## Supplementary Tab. 6 for "Sparse haplotype-based fine-scale local ancestry inference at scale reveals recent selection on immune responses": 304206_file07 (part 109 of 161)

Chromosome	rs_number	hg19_GRCh37_Position	LDAS_26pop	-log10(p_LDAS_26pop)	LDAS_5continent	-log10(p_LDAS_5continent)	-log10(p_AAS_26pop)	-log10(p_AAS_5continent)	prob_ACB	prob_ASW	prob_BEB	prob_CDX	prob_CEU	prob_CHB	prob_CHS	prob_CLM	prob_ESN	prob_FIN	prob_GBR	prob_GIH	prob_GWD	prob_IBS	prob_ITU	prob_JPT	prob_KHV	prob_LWK	prob_MSL	prob_MXL	prob_PEL	prob_PJL	prob_PUR	prob_STU	prob_TSI	prob_YRI
12	rs117656917	1751068	0.75	1.88180501465779	1.06	0.212122118160079	2.3771091616413	2.17574025107143	0.01	0.0092	0.0714	0.0195	0.053	0.0241	0.0192	0.0337	0.0077	0.0442	0.0517	0.1092	0.0066	0.0527	0.0882	0.017	0.0206	0.0076	0.0068	0.0243	0.0238	0.111	0.0341	0.0904	0.0499	0.0066
12	rs16928611	1751487	0.75	1.88180501465779	1.06	0.212122118160079	2.37863611213452	2.17447127921901	0.01	0.0092	0.0713	0.0195	0.053	0.0241	0.0191	0.0337	0.0077	0.0442	0.0518	0.1092	0.0066	0.0527	0.0883	0.017	0.0207	0.0076	0.0068	0.0243	0.0238	0.111	0.0341	0.0904	0.0499	0.0066
12	rs7132752	1753734	0.75	1.88180501465779	1.06	0.212122118160079	2.35529604764315	2.14730227421755	0.01	0.0092	0.071	0.0196	0.0531	0.0241	0.0191	0.0336	0.0077	0.0442	0.052	0.1092	0.0066	0.0522	0.0884	0.017	0.0206	0.0077	0.0068	0.0243	0.0238	0.1112	0.0342	0.0905	0.05	0.0066
12	rs3803164	1755654	0.75	1.88180501465779	1.06	0.212122118160079	2.38439432549963	2.15870782683788	0.01	0.0092	0.0706	0.0197	0.0534	0.0242	0.019	0.0335	0.0076	0.0441	0.0523	0.109	0.0065	0.0522	0.0886	0.017	0.0206	0.0077	0.0068	0.0243	0.0237	0.1113	0.0343	0.0906	0.05	0.0066
12	rs3803163	1755960	0.75	1.88180501465779	1.06	0.212122118160079	2.33623276509478	2.14223568021325	0.01	0.0092	0.0705	0.0197	0.0534	0.0241	0.019	0.0335	0.0076	0.0441	0.0523	0.109	0.0065	0.0522	0.0886	0.017	0.0206	0.0077	0.0068	0.0243	0.0237	0.1113	0.0343	0.0907	0.05	0.0066
12	rs12422747	1759929	0.75	1.88180501465779	1.06	0.212122118160079	2.28084676909365	2.16377949080952	0.01	0.0092	0.0704	0.0199	0.0538	0.024	0.019	0.0334	0.0075	0.044	0.0527	0.1084	0.0065	0.0525	0.0886	0.0171	0.0207	0.0077	0.0067	0.0244	0.0235	0.1112	0.0343	0.091	0.0497	0.0067
12	rs78101921	1760417	0.75	1.88180501465779	1.06	0.212122118160079	2.21669445285278	2.13879852824127	0.01	0.0092	0.0704	0.02	0.0538	0.024	0.0189	0.0334	0.0074	0.044	0.0528	0.1084	0.0065	0.0525	0.0886	0.0171	0.0207	0.0077	0.0067	0.0244	0.0235	0.1113	0.0342	0.091	0.0496	0.0067
12	rs10848542	1761523	0.75	1.88180501465779	1.06	0.212122118160079	2.19605270033465	2.10031619057917	0.01	0.0092	0.0704	0.02	0.0542	0.0239	0.0188	0.0331	0.0073	0.0443	0.0531	0.1086	0.0064	0.0523	0.089	0.0171	0.0207	0.0076	0.0066	0.0243	0.0233	0.1117	0.0339	0.0913	0.0493	0.0067
12	rs3926367	1763876	0.76	1.75866654162818	1.05	0.24269399207398	1.76302351381794	1.90507496615379	0.0098	0.009	0.0705	0.0201	0.054	0.0238	0.0188	0.0329	0.0069	0.0445	0.053	0.1091	0.0062	0.0522	0.0896	0.0172	0.0207	0.0075	0.0064	0.0239	0.0231	0.1125	0.0341	0.0916	0.0486	0.0065
12	rs7296858	1765933	0.77	1.64042737944352	1.06	0.212122118160079	1.37987459661197	1.28535245339534	0.0093	0.0086	0.0707	0.0206	0.0542	0.0238	0.0189	0.0323	0.0059	0.045	0.0521	0.1098	0.0055	0.0521	0.0913	0.0179	0.0213	0.0074	0.0059	0.0235	0.0224	0.1161	0.0336	0.0936	0.0451	0.0061
12	rs11061898	1765999	0.77	1.64042737944352	1.05	0.24269399207398	1.41371026916984	1.33475811313593	0.0092	0.0086	0.0711	0.0207	0.0543	0.0238	0.0189	0.0323	0.0058	0.045	0.0521	0.1096	0.0055	0.0523	0.0912	0.018	0.0214	0.0074	0.0058	0.0235	0.0223	0.1162	0.0336	0.0935	0.045	0.0061
12	rs117723462	1769533	0.77	1.64042737944352	1.06	0.212122118160079	0.981517371741767	1.05592256925072	0.009	0.0085	0.071	0.0206	0.055	0.0239	0.0196	0.0317	0.0053	0.0449	0.0515	0.1094	0.0051	0.0523	0.092	0.0183	0.0213	0.0071	0.0053	0.0233	0.0217	0.118	0.0339	0.0956	0.0432	0.0055
12	rs117363748	1772480	0.77	1.64042737944352	1.05	0.24269399207398	0.946517033707703	0.909718706925826	0.0089	0.0085	0.0709	0.0206	0.0553	0.0239	0.0198	0.0315	0.0051	0.0449	0.0513	0.1094	0.0048	0.0522	0.0924	0.0185	0.0213	0.007	0.0051	0.0233	0.0214	0.1187	0.034	0.0965	0.0426	0.0053
12	rs10848546	1773308	0.77	1.64042737944352	1.05	0.24269399207398	1.13042075320636	1.00330436369574	0.0089	0.0085	0.0709	0.0206	0.0554	0.0239	0.0199	0.0314	0.0051	0.0448	0.0513	0.1094	0.0048	0.0523	0.0926	0.0185	0.0212	0.007	0.005	0.0233	0.0214	0.1189	0.0341	0.0967	0.0424	0.0053
12	rs7132285	1776217	0.77	1.64042737944352	1.05	0.24269399207398	0.97777269708006	0.90657849569505	0.0089	0.0084	0.0712	0.0205	0.0553	0.024	0.0198	0.0314	0.0049	0.0447	0.051	0.1096	0.0046	0.0523	0.0931	0.0185	0.0211	0.0068	0.0048	0.0231	0.0213	0.1191	0.0343	0.0974	0.0422	0.0051
12	rs11061906	1777021	0.77	1.64042737944352	1.05	0.24269399207398	0.963275466245813	0.852451332081512	0.0089	0.0084	0.0712	0.0207	0.0553	0.024	0.0197	0.0312	0.0047	0.0447	0.0508	0.1098	0.0045	0.0523	0.0937	0.0185	0.0213	0.0067	0.0047	0.0229	0.0212	0.1192	0.0343	0.0978	0.0421	0.005
12	rs7311218	1778134	0.77	1.64042737944352	1.05	0.24269399207398	0.759473157204063	0.692698391616406	0.0085	0.0082	0.0718	0.0208	0.0551	0.0236	0.0195	0.0311	0.0043	0.0442	0.0504	0.1108	0.0041	0.0523	0.0947	0.0186	0.0212	0.0063	0.0042	0.0225	0.021	0.12	0.0346	0.0994	0.0417	0.0046
12	rs10848547	1780722	0.77	1.64042737944352	1.05	0.24269399207398	0.792944985117886	0.642442460926803	0.0084	0.0081	0.0721	0.0208	0.0549	0.0234	0.0194	0.031	0.0039	0.0438	0.0504	0.1114	0.0038	0.0524	0.0953	0.0184	0.021	0.0064	0.0039	0.0224	0.0209	0.1204	0.0348	0.1007	0.0414	0.0043
12	rs78371688	1783330	0.77	1.64042737944352	1.05	0.24269399207398	0.722817633764054	0.611592099878833	0.0083	0.008	0.0722	0.0208	0.0546	0.0232	0.0193	0.0309	0.0036	0.0435	0.0503	0.112	0.0037	0.0526	0.0956	0.0184	0.0208	0.0064	0.0037	0.0224	0.0208	0.1207	0.0348	0.1012	0.0414	0.0042
12	rs61912269	1787616	0.77	1.64042737944352	1.05	0.24269399207398	0.692311031471508	0.595515291962389	0.0082	0.0079	0.0724	0.0207	0.0544	0.023	0.0192	0.0308	0.0034	0.0432	0.0502	0.1127	0.0035	0.0526	0.0961	0.0183	0.0207	0.0063	0.0035	0.0223	0.0208	0.1211	0.0348	0.1021	0.0415	0.0041
12	rs75646155	1789904	0.77	1.64042737944352	1.05	0.24269399207398	0.663256884435097	0.543431139272119	0.0081	0.0078	0.0724	0.0207	0.0544	0.023	0.0192	0.0307	0.0033	0.0429	0.0501	0.1134	0.0034	0.0526	0.0962	0.0183	0.0206	0.0062	0.0034	0.0223	0.0207	0.1213	0.0348	0.1024	0.0414	0.0041
12	rs11061918	1795687	0.77	1.64042737944352	1.05	0.24269399207398	0.688282958066859	0.553248454534628	0.0081	0.0077	0.0725	0.0207	0.0543	0.0229	0.0191	0.0307	0.0032	0.0428	0.05	0.114	0.0033	0.0526	0.0963	0.0183	0.0206	0.0061	0.0034	0.0222	0.0207	0.1215	0.0348	0.1027	0.0413	0.004
12	rs34838984	1800428	0.77	1.64042737944352	1.05	0.24269399207398	0.709788272373722	0.572727881718654	0.0081	0.0077	0.0725	0.0207	0.0544	0.0228	0.019	0.0306	0.0031	0.0428	0.05	0.1142	0.0033	0.0526	0.0963	0.0182	0.0205	0.006	0.0033	0.0222	0.0211	0.1216	0.0348	0.1027	0.0413	0.004
12	rs11061928	1807323	0.77	1.64042737944352	1.05	0.24269399207398	0.736780842093261	0.602392874208329	0.0081	0.0077	0.0726	0.0207	0.0544	0.0226	0.0189	0.0305	0.0031	0.0428	0.05	0.1143	0.0032	0.0526	0.0963	0.0181	0.0205	0.006	0.0033	0.0222	0.0215	0.1216	0.0348	0.1028	0.0413	0.004
12	rs71454839	1835253	0.77	1.64042737944352	1.06	0.212122118160079	0.820392762237332	0.66129666258724	0.0081	0.0076	0.0727	0.0208	0.0544	0.0224	0.0186	0.0304	0.003	0.0428	0.0499	0.1147	0.0031	0.0526	0.0963	0.018	0.0203	0.0058	0.0032	0.0222	0.0223	0.1217	0.0349	0.1028	0.0413	0.0041
12	rs11061952	1838168	0.77	1.64042737944352	1.06	0.212122118160079	0.812745514085588	0.695070476126187	0.0081	0.0076	0.0726	0.0208	0.0545	0.0225	0.0187	0.0303	0.0029	0.0429	0.0499	0.1149	0.0031	0.0524	0.0963	0.018	0.0204	0.0058	0.0032	0.0221	0.0224	0.1216	0.0348	0.1028	0.0414	0.0041
12	rs35916161	1848264	0.77	1.64042737944352	1.04	0.276253925711104	0.818418878531013	0.670108589920195	0.0081	0.0076	0.0726	0.0208	0.0546	0.0225	0.0187	0.0303	0.0029	0.043	0.0498	0.1151	0.0031	0.0523	0.0963	0.018	0.0204	0.0058	0.0032	0.0221	0.0224	0.1215	0.0348	0.1028	0.0413	0.0041
12	rs12230440	1856953	0.77	1.64042737944352	1.04	0.276253925711104	0.851930041166581	0.687959716897976	0.0081	0.0076	0.0724	0.0208	0.0548	0.0225	0.0187	0.0303	0.0029	0.0433	0.0497	0.1155	0.0031	0.0521	0.0962	0.018	0.0204	0.0059	0.0032	0.022	0.0223	0.1215	0.0348	0.1029	0.0412	0.0041
12	rs10848569	1860541	0.77	1.64042737944352	1.04	0.276253925711104	0.807716785164872	0.670108589920195	0.008	0.0075	0.0726	0.0208	0.0547	0.0224	0.0189	0.0304	0.0028	0.0432	0.0497	0.1156	0.003	0.0518	0.0963	0.0182	0.0202	0.0059	0.0031	0.022	0.0224	0.1211	0.0348	0.1033	0.0412	0.004
12	rs7294668	1878535	0.77	1.64042737944352	1.04	0.276253925711104	0.831086954284925	0.661150023893597	0.008	0.0075	0.0727	0.0208	0.0546	0.0224	0.0188	0.0304	0.0028	0.0432	0.0498	0.1159	0.0029	0.0517	0.0962	0.0183	0.0202	0.0059	0.0031	0.022	0.0225	0.1211	0.0348	0.1034	0.0411	0.004
12	rs16928751	1890199	0.77	1.64042737944352	1.04	0.276253925711104	0.798090005448896	0.641277375192721	0.008	0.0075	0.0727	0.0208	0.0546	0.0224	0.0188	0.0304	0.0027	0.0432	0.0497	0.1159	0.0029	0.0516	0.0962	0.0183	0.0201	0.0059	0.0031	0.022	0.0226	0.1212	0.0347	0.1036	0.0411	0.004
12	rs11061982	1900202	0.77	1.64042737944352	1.04	0.276253925711104	0.803562553305563	0.636476601988483	0.008	0.0074	0.0726	0.0208	0.0546	0.0222	0.0187	0.0306	0.0027	0.0432	0.0496	0.1163	0.0028	0.0515	0.0957	0.0185	0.0199	0.0058	0.003	0.0221	0.0228	0.1214	0.0346	0.1038	0.041	0.004
12	rs73041886	1902354	0.78	1.52705211888891	1.04	0.276253925711104	0.803014572023414	0.651488453204774	0.008	0.0073	0.0728	0.0208	0.0546	0.0222	0.0187	0.0307	0.0026	0.0433	0.0495	0.1166	0.0027	0.0515	0.0955	0.0186	0.0199	0.0058	0.003	0.0221	0.023	0.1213	0.0346	0.104	0.041	0.004
12	rs62621429	1910786	0.78	1.52705211888891	1.04	0.276253925711104	0.739723549338957	0.621691361537928	0.0078	0.0071	0.074	0.0207	0.0545	0.0219	0.0188	0.0309	0.0024	0.0433	0.0491	0.1179	0.0025	0.0511	0.0943	0.0189	0.0197	0.0057	0.0027	0.0224	0.0234	0.121	0.0343	0.1048	0.0409	0.0039
12	rs7300241	1912526	0.78	1.52705211888891	1.04	0.276253925711104	0.803797451803442	0.63676731875327	0.0078	0.0071	0.0742	0.0207	0.0545	0.0218	0.0188	0.0309	0.0024	0.0433	0.0491	0.118	0.0025	0.0511	0.0942	0.0189	0.0197	0.0057	0.0026	0.0224	0.0235	0.121	0.0342	0.1049	0.0409	0.0039
12	rs16928759	1912673	0.78	1.52705211888891	1.04	0.276253925711104	0.78138275627661	0.628928863780695	0.0078	0.0071	0.0742	0.0207	0.0545	0.0219	0.0189	0.0309	0.0024	0.0433	0.049	0.1179	0.0025	0.0511	0.0942	0.0189	0.0197	0.0057	0.0026	0.0224	0.0235	0.121	0.0342	0.1049	0.0409	0.0039
12	rs73043822	1914066	0.78	1.52705211888891	1.05	0.24269399207398	0.717891359766854	0.612600266828166	0.0078	0.0071	0.0743	0.0206	0.0543	0.0219	0.019	0.0309	0.0024	0.0432	0.049	0.1179	0.0025	0.051	0.0941	0.0189	0.0197	0.0056	0.0026	0.0223	0.0237	0.1212	0.0341	0.1049	0.041	0.0039
12	rs79845762	1917188	0.78	1.52705211888891	1.05	0.24269399207398	0.666137067048414	0.608713790864693	0.0078	0.007	0.0745	0.0206	0.0542	0.0219	0.0192	0.0309	0.0023	0.0431	0.0489	0.118	0.0024	0.051	0.0938	0.019	0.0196	0.0056	0.0026	0.0223	0.0241	0.1211	0.0338	0.1052	0.0413	0.0038
12	rs80062255	1917392	0.78	1.52705211888891	1.05	0.24269399207398	0.669167316249062	0.607275843979144	0.0078	0.007	0.0745	0.0206	0.0542	0.0219	0.0192	0.0309	0.0023	0.0431	0.0489	0.1181	0.0024	0.0509	0.0937	0.019	0.0196	0.0056	0.0026	0.0223	0.0241	0.1212	0.0338	0.1053	0.0413	0.0038
12	rs74980847	1918234	0.78	1.52705211888891	1.05	0.24269399207398	0.649724390202301	0.608713790864693	0.0078	0.007	0.0745	0.0205	0.0542	0.0219	0.0193	0.0309	0.0023	0.0431	0.0489	0.118	0.0024	0.0508	0.0936	0.019	0.0195	0.0055	0.0026	0.0223	0.0243	0.1211	0.0338	0.1054	0.0414	0.0037
12	rs34885511	1922035	0.79	1.41850260412024	1.06	0.212122118160079	0.623180125160995	0.635604637377747	0.0079	0.0069	0.0744	0.0204	0.0542	0.0218	0.0195	0.0308	0.0023	0.0431	0.0489	0.1179	0.0023	0.0501	0.0932	0.019	0.0194	0.0055	0.0026	0.0223	0.0248	0.1211	0.0339	0.1059	0.0419	0.0037
12	rs76782035	1922305	0.79	1.41850260412024	1.06	0.212122118160079	0.622830550849558	0.636040584855225	0.0079	0.0069	0.0744	0.0204	0.0542	0.0218	0.0195	0.0309	0.0023	0.0431	0.0489	0.1179	0.0023	0.05	0.0932	0.019	0.0194	0.0055	0.0026	0.0223	0.0249	0.1211	0.0339	0.1059	0.0419	0.0037
12	rs76831689	1922816	0.79	1.41850260412024	1.06	0.212122118160079	0.625909886651389	0.638075926711057	0.0079	0.0069	0.0744	0.0204	0.0542	0.0218	0.0195	0.0309	0.0023	0.0431	0.0488	0.118	0.0023	0.05	0.0931	0.019	0.0194	0.0055	0.0026	0.0223	0.0249	0.1211	0.0339	0.1059	0.0419	0.0037
12	rs12578700	1923040	0.79	1.41850260412024	1.06	0.212122118160079	0.639923490233774	0.645357320601927	0.0079	0.0069	0.0744	0.0204	0.0542	0.0218	0.0195	0.0308	0.0023	0.0431	0.0488	0.118	0.0023	0.05	0.0931	0.0191	0.0194	0.0055	0.0026	0.0223	0.0249	0.121	0.0339	0.106	0.0419	0.0037
12	rs78614635	1923211	0.79	1.41850260412024	1.06	0.212122118160079	0.6182942667199	0.635314044445478	0.0079	0.0069	0.0744	0.0204	0.0541	0.0218	0.0195	0.0308	0.0024	0.0431	0.0488	0.118	0.0023	0.05	0.0931	0.019	0.0194	0.0055	0.0026	0.0223	0.0249	0.121	0.0339	0.106	0.0419	0.0037
12	rs76603393	1923626	0.79	1.41850260412024	1.06	0.212122118160079	0.596115820018459	0.625162909660459	0.0078	0.0069	0.0744	0.0204	0.0541	0.0218	0.0196	0.0308	0.0024	0.0431	0.0488	0.118	0.0023	0.05	0.0931	0.0191	0.0194	0.0055	0.0026	0.0223	0.0249	0.1209	0.0338	0.1062	0.0419	0.0037
12	rs56063849	1924678	0.79	1.41850260412024	1.06	0.212122118160079	0.5713535335771	0.620968694563372	0.0078	0.0069	0.0744	0.0205	0.054	0.0218	0.0196	0.0308	0.0024	0.0431	0.0487	0.1181	0.0023	0.0499	0.0932	0.0191	0.0194	0.0055	0.0026	0.0223	0.025	0.1208	0.0338	0.1064	0.042	0.0037
12	rs76973439	1925802	0.79	1.41850260412024	1.07	0.184406357471863	0.54235331859967	0.619812838898811	0.0078	0.0069	0.0745	0.0205	0.0538	0.0219	0.0197	0.0307	0.0024	0.0431	0.0487	0.118	0.0023	0.0498	0.0933	0.0191	0.0194	0.0055	0.0026	0.0223	0.025	0.1205	0.0338	0.1066	0.042	0.0037
12	rs59962311	1928338	0.79	1.41850260412024	1.07	0.184406357471863	0.49808512066163	0.604833188152842	0.0077	0.0068	0.0747	0.0205	0.0536	0.022	0.0199	0.0307	0.0024	0.043	0.0487	0.1179	0.0024	0.0495	0.0936	0.0191	0.0194	0.0055	0.0026	0.0222	0.0252	0.12	0.0337	0.1069	0.0422	0.0037
12	rs4765845	1929958	0.79	1.41850260412024	1.08	0.159408631830651	0.4841444438979	0.599524926517644	0.0077	0.0068	0.0748	0.0205	0.0535	0.022	0.02	0.0307	0.0024	0.043	0.0487	0.1178	0.0024	0.0494	0.0936	0.0191	0.0194	0.0055	0.0026	0.0221	0.0252	0.12	0.0336	0.107	0.0422	0.0037
12	rs78939196	1930059	0.79	1.41850260412024	1.09	0.136985182682918	0.476352253422436	0.602105932812419	0.0077	0.0068	0.0747	0.0205	0.0534	0.022	0.02	0.0307	0.0024	0.043	0.0487	0.1178	0.0024	0.0494	0.0936	0.0191	0.0194	0.0055	0.0026	0.0221	0.0252	0.1199	0.0336	0.107	0.0422	0.0037
12	rs10491960	1934920	0.81	1.21571301420429	1.09	0.136985182682918	0.339964286784274	0.609576945821305	0.0075	0.0069	0.0762	0.0207	0.0525	0.0222	0.0204	0.0308	0.0025	0.043	0.0498	0.1169	0.0024	0.0488	0.0952	0.0196	0.0197	0.0049	0.0026	0.0219	0.0261	0.1193	0.0329	0.1058	0.0414	0.0035
12	rs10848581	1935073	0.81	1.21571301420429	1.09	0.136985182682918	0.319948425454106	0.643025187885566	0.0074	0.0069	0.0768	0.0207	0.0523	0.0222	0.0204	0.0307	0.0025	0.043	0.0499	0.1168	0.0025	0.0486	0.0949	0.0198	0.0199	0.005	0.0026	0.0219	0.0261	0.1193	0.0329	0.1056	0.0412	0.0035
12	rs12813682	1936988	0.83	1.03168894651748	1.09	0.136985182682918	0.247302682397837	0.567347602399199	0.008	0.0071	0.0805	0.0209	0.0505	0.0222	0.0205	0.0302	0.0028	0.0429	0.0483	0.1139	0.0028	0.0474	0.0977	0.0207	0.0204	0.0051	0.0026	0.0214	0.0268	0.1198	0.0322	0.1053	0.0391	0.0038
12	rs73046076	1937023	0.83	1.03168894651748	1.09	0.136985182682918	0.254421935890704	0.628928863780695	0.0081	0.0071	0.0806	0.0209	0.0504	0.0222	0.0205	0.0302	0.0028	0.0429	0.0483	0.1138	0.0028	0.0474	0.0977	0.0207	0.0204	0.0051	0.0026	0.0214	0.0268	0.1197	0.0322	0.1053	0.0393	0.0038
12	rs886945	1937688	0.84	0.946582027722497	1.1	0.116987187387052	0.220840577006836	0.518112232096857	0.0081	0.0073	0.0819	0.0212	0.0499	0.0223	0.0204	0.0311	0.0028	0.0427	0.0477	0.1124	0.0029	0.0469	0.099	0.021	0.0208	0.0051	0.0026	0.0211	0.0264	0.1191	0.0315	0.1065	0.0387	0.0037
12	rs78967508	1937952	0.85	0.865999623192944	1.1	0.116987187387052	0.243023424554088	0.646378243774	0.0081	0.0073	0.0829	0.0211	0.0496	0.0221	0.0203	0.0308	0.0027	0.0428	0.0471	0.1131	0.0029	0.0463	0.0997	0.021	0.0208	0.005	0.0025	0.0209	0.026	0.12	0.0311	0.107	0.0381	0.0036
12	rs35951631	1938767	0.87	0.718142804220985	1.1	0.116987187387052	0.204898759579713	0.579541575033783	0.008	0.0073	0.0855	0.021	0.0492	0.0218	0.02	0.0303	0.0025	0.0423	0.0459	0.1152	0.0027	0.0456	0.1012	0.0209	0.0209	0.0048	0.0024	0.0202	0.025	0.1208	0.0305	0.1083	0.0369	0.0034
12	rs12301312	1939252	0.87	0.718142804220985	1.11	0.0992615496976265	0.138118894743599	0.488736220345517	0.0078	0.0071	0.0869	0.021	0.0491	0.0215	0.0198	0.03	0.0025	0.0423	0.0458	0.1162	0.0027	0.0451	0.1018	0.0209	0.021	0.0047	0.0023	0.0199	0.0247	0.1212	0.0303	0.1085	0.0368	0.0032
12	rs41276696	1940514	0.88	0.650722301593725	1.12	0.083651866997597	0.138275912710137	0.410002777911692	0.0077	0.0069	0.0891	0.0208	0.0489	0.0211	0.0197	0.0293	0.0025	0.0423	0.0452	0.1169	0.0025	0.0446	0.1028	0.0208	0.0211	0.0045	0.0022	0.0196	0.0242	0.1215	0.0297	0.1096	0.0367	0.003
12	rs78592391	1942557	0.89	0.587533376708783	1.11	0.0992615496976265	0.114647911071839	0.342977075173033	0.0077	0.0067	0.091	0.0207	0.0488	0.0207	0.0196	0.0283	0.0024	0.0422	0.0443	0.1176	0.0024	0.0441	0.1041	0.0206	0.0209	0.0042	0.002	0.0194	0.0236	0.122	0.0293	0.1113	0.0366	0.0028
12	rs118070468	1945468	0.89	0.587533376708783	1.11	0.0992615496976265	0.0976646256299366	0.31306782631699	0.0075	0.0065	0.0931	0.0207	0.0489	0.0204	0.0195	0.0278	0.0023	0.042	0.0432	0.118	0.0022	0.0437	0.1054	0.0204	0.0208	0.004	0.0018	0.0192	0.0229	0.1227	0.0283	0.1128	0.0365	0.0028
12	rs11061996	1945499	0.89	0.587533376708783	1.11	0.0992615496976265	0.0890102910543009	0.239315944137995	0.0075	0.0065	0.0931	0.0207	0.0489	0.0204	0.0195	0.0278	0.0023	0.042	0.0432	0.118	0.0022	0.0437	0.1054	0.0204	0.0208	0.004	0.0018	0.0192	0.0229	0.1227	0.0283	0.1129	0.0365	0.0028
12	rs9971711	1946012	0.89	0.587533376708783	1.11	0.0992615496976265	0.090357143668292	0.23876192736424	0.0075	0.0065	0.0936	0.0206	0.0488	0.0204	0.0195	0.0276	0.0023	0.0419	0.0431	0.1183	0.0022	0.0436	0.1055	0.0204	0.0207	0.004	0.0018	0.0192	0.0228	0.1228	0.0282	0.1131	0.0365	0.0027
12	rs758165	1949234	0.89	0.587533376708783	1.12	0.083651866997597	0.0817625703510846	0.193033348384492	0.0073	0.0061	0.0948	0.0205	0.0482	0.0199	0.0193	0.0268	0.0022	0.0411	0.0426	0.1198	0.0022	0.0438	0.1068	0.0201	0.0204	0.0037	0.0017	0.0189	0.0223	0.1243	0.0273	0.1146	0.0365	0.0026
12	rs11834934	1951805	0.89	0.587533376708783	1.12	0.083651866997597	0.0708001542170723	0.114873793652153	0.0073	0.0061	0.0949	0.0205	0.0482	0.0199	0.0193	0.0268	0.0022	0.041	0.0425	0.1199	0.0022	0.0438	0.1068	0.0201	0.0204	0.0037	0.0017	0.0189	0.0223	0.1244	0.0273	0.1147	0.0365	0.0026
12	rs2286374	1962759	0.89	0.587533376708783	1.12	0.083651866997597	0.0746046497010386	0.097027633773626	0.0072	0.006	0.0951	0.0206	0.0481	0.0197	0.0192	0.0266	0.0022	0.0409	0.0425	0.1202	0.0021	0.0439	0.107	0.02	0.0203	0.0038	0.0017	0.0189	0.0221	0.1247	0.0271	0.1148	0.0365	0.0026
12	rs4766425	1963359	0.89	0.587533376708783	1.12	0.083651866997597	0.0750758988584313	0.0873545293519021	0.0072	0.006	0.0951	0.0206	0.048	0.0199	0.0192	0.0265	0.0022	0.0408	0.0424	0.1203	0.0021	0.0439	0.107	0.02	0.0203	0.0038	0.0016	0.0188	0.022	0.1248	0.0272	0.1149	0.0366	0.0026
12	rs11062008	1964846	0.89	0.587533376708783	1.12	0.083651866997597	0.073986387906971	0.0817318068571982	0.0072	0.006	0.0951	0.0206	0.048	0.0199	0.0192	0.0264	0.0022	0.0407	0.0424	0.1203	0.0021	0.044	0.107	0.02	0.0203	0.0038	0.0016	0.0188	0.022	0.1249	0.0272	0.1149	0.0366	0.0026
12	rs1076331	1966651	0.89	0.587533376708783	1.12	0.083651866997597	0.0752692359563784	0.0777247094247361	0.0072	0.006	0.0951	0.0206	0.048	0.0198	0.0192	0.0264	0.0022	0.0407	0.0423	0.1203	0.0021	0.044	0.107	0.0202	0.0203	0.0038	0.0016	0.0188	0.022	0.125	0.0272	0.1149	0.0366	0.0026
12	rs4590933	1969834	0.89	0.587533376708783	1.12	0.083651866997597	0.0693021969995052	0.102956120694023	0.0072	0.0059	0.0955	0.0205	0.048	0.0196	0.0191	0.0263	0.0021	0.0407	0.0422	0.1206	0.002	0.0441	0.1072	0.02	0.0203	0.0038	0.0015	0.0187	0.0218	0.1251	0.0272	0.1148	0.0371	0.0025
12	rs7304981	1971518	0.89	0.587533376708783	1.12	0.083651866997597	0.0550314932731736	0.0680022136518628	0.0071	0.0059	0.0957	0.0204	0.048	0.0195	0.0191	0.0261	0.0021	0.0405	0.0421	0.1208	0.0019	0.0442	0.1075	0.02	0.0202	0.0038	0.0014	0.0186	0.0218	0.1255	0.027	0.1148	0.0374	0.0025
12	rs4765852	1975014	0.89	0.587533376708783	1.12	0.083651866997597	0.0463179239569251	0.0365824192326618	0.0071	0.0059	0.0956	0.0204	0.0482	0.0194	0.0191	0.0261	0.002	0.0406	0.0421	0.121	0.0019	0.0442	0.1077	0.0199	0.0201	0.0038	0.0014	0.0185	0.0217	0.1258	0.027	0.1148	0.0375	0.0025
12	rs61907965	1978632	0.89	0.587533376708783	1.12	0.083651866997597	0.044534248564268	0.0345414593067033	0.0071	0.0058	0.0956	0.0204	0.0482	0.0194	0.0191	0.0262	0.002	0.0406	0.0421	0.121	0.0019	0.0442	0.1078	0.0199	0.02	0.0038	0.0014	0.0184	0.0216	0.126	0.027	0.1147	0.0375	0.0024
12	rs737102	1983744	0.89	0.587533376708783	1.12	0.083651866997597	0.0397314397476558	0.0327556241814075	0.007	0.0057	0.0956	0.0203	0.0482	0.0193	0.0191	0.0263	0.002	0.0408	0.042	0.1212	0.0018	0.0442	0.108	0.0197	0.0199	0.0038	0.0014	0.0183	0.0215	0.1265	0.0271	0.1146	0.0376	0.0024
12	rs117638123	1987712	0.89	0.587533376708783	1.12	0.083651866997597	0.0384549798413698	0.0357911070977267	0.007	0.0057	0.0957	0.0203	0.0481	0.0193	0.0191	0.0263	0.0019	0.0407	0.042	0.1213	0.0018	0.0442	0.1081	0.0196	0.0199	0.0038	0.0014	0.0183	0.0214	0.1267	0.027	0.1147	0.0376	0.0024
12	rs73032440	1988912	0.89	0.587533376708783	1.12	0.083651866997597	0.0382632494665586	0.0331093022106909	0.007	0.0056	0.0957	0.0203	0.0481	0.0193	0.0191	0.0263	0.0019	0.0407	0.042	0.1213	0.0018	0.0442	0.1081	0.0196	0.0198	0.0038	0.0013	0.0182	0.0214	0.1268	0.027	0.1147	0.0376	0.0024
12	rs117336996	1989354	0.89	0.587533376708783	1.12	0.083651866997597	0.0381812817633863	0.0349557516974233	0.007	0.0056	0.0958	0.0203	0.0481	0.0193	0.0191	0.0263	0.0019	0.0407	0.042	0.1213	0.0018	0.0442	0.1081	0.0196	0.0198	0.0038	0.0013	0.0182	0.0214	0.1268	0.027	0.1147	0.0376	0.0024
12	rs12311729	1990391	0.89	0.587533376708783	1.12	0.083651866997597	0.0368063363612075	0.030523966350704	0.007	0.0056	0.0958	0.0203	0.0481	0.0193	0.0191	0.0263	0.0019	0.0407	0.042	0.1214	0.0018	0.0442	0.1081	0.0195	0.0198	0.0038	0.0014	0.0182	0.0214	0.1269	0.027	0.1147	0.0377	0.0024
12	rs34211451	1992889	0.89	0.587533376708783	1.12	0.083651866997597	0.0361450385124337	0.0308173030052022	0.007	0.0056	0.0958	0.0203	0.0481	0.0193	0.0191	0.0263	0.0019	0.0407	0.042	0.1214	0.0018	0.0442	0.1081	0.0195	0.0198	0.0038	0.0014	0.0182	0.0214	0.1269	0.0271	0.1147	0.0377	0.0024
12	rs10735005	1995403	0.89	0.587533376708783	1.12	0.083651866997597	0.0347193019665204	0.0326548949177395	0.007	0.0056	0.0958	0.0202	0.0481	0.0192	0.0191	0.0264	0.0019	0.0407	0.042	0.1216	0.0018	0.0441	0.108	0.0195	0.0197	0.0037	0.0014	0.0183	0.0214	0.1268	0.027	0.1147	0.0378	0.0024
12	rs35131804	2007347	0.89	0.587533376708783	1.12	0.083651866997597	0.0321555078567607	0.0313584667031971	0.007	0.0056	0.096	0.0201	0.0481	0.0191	0.019	0.0264	0.0019	0.0409	0.042	0.1219	0.0018	0.0442	0.1081	0.0194	0.0196	0.0037	0.0014	0.0183	0.0214	0.1266	0.027	0.1147	0.0378	0.0024
12	rs78958072	2014178	0.89	0.587533376708783	1.12	0.083651866997597	0.0312678327960948	0.0271524720398265	0.007	0.0056	0.0961	0.02	0.0481	0.0191	0.019	0.0264	0.0019	0.0409	0.042	0.122	0.0018	0.0442	0.1081	0.0193	0.0196	0.0037	0.0014	0.0183	0.0214	0.1265	0.027	0.1148	0.0378	0.0024
12	rs2470437	2016250	0.89	0.587533376708783	1.12	0.083651866997597	0.0304790983717485	0.0270140923458692	0.007	0.0056	0.0961	0.02	0.0481	0.019	0.019	0.0264	0.0019	0.0409	0.042	0.122	0.0018	0.0442	0.1081	0.0193	0.0195	0.0037	0.0014	0.0183	0.0213	0.1264	0.027	0.1148	0.0378	0.0024
12	rs73595519	2024274	0.89	0.587533376708783	1.12	0.083651866997597	0.034400816349586	0.0251563994761228	0.007	0.0055	0.0962	0.0197	0.0482	0.0186	0.0187	0.0264	0.002	0.0408	0.0421	0.1223	0.0019	0.0444	0.1082	0.019	0.0192	0.0038	0.0015	0.0182	0.0213	0.1267	0.0268	0.1151	0.038	0.0026
12	rs886940	2026808	0.89	0.587533376708783	1.12	0.083651866997597	0.031279712393212	0.0134879483678095	0.0071	0.0054	0.0962	0.0195	0.0482	0.0184	0.0185	0.0265	0.002	0.0407	0.042	0.1224	0.002	0.0443	0.1084	0.0188	0.0191	0.0039	0.0016	0.0181	0.0212	0.127	0.0267	0.1153	0.0382	0.0029
12	rs76519414	2026893	0.89	0.587533376708783	1.11	0.0992615496976265	0.0329127092943	0.0237935319566994	0.007	0.0054	0.0962	0.0195	0.0481	0.0184	0.0185	0.0265	0.002	0.0407	0.042	0.1224	0.002	0.0443	0.1085	0.0187	0.0191	0.0039	0.0016	0.0181	0.0212	0.127	0.0267	0.1153	0.0382	0.0029
12	rs2429168	2028482	0.89	0.587533376708783	1.11	0.0992615496976265	0.0383864287459782	0.00684379892176991	0.0073	0.0054	0.0958	0.0193	0.048	0.018	0.0183	0.0268	0.0022	0.0406	0.0419	0.1224	0.0022	0.0442	0.1084	0.0185	0.019	0.004	0.0017	0.018	0.0212	0.1273	0.0266	0.1157	0.0382	0.0032
12	rs77937956	2030515	0.89	0.587533376708783	1.11	0.0992615496976265	0.0486793543102443	0.00298659344036659	0.0076	0.0053	0.0954	0.0192	0.0478	0.0176	0.018	0.027	0.0023	0.0403	0.0419	0.1227	0.0024	0.0444	0.1082	0.0181	0.0188	0.0041	0.0018	0.0179	0.0211	0.1279	0.0264	0.1159	0.0389	0.0035
12	rs7973672	2032515	0.89	0.587533376708783	1.11	0.0992615496976265	0.0610480663395758	0.0013247483387153	0.008	0.0052	0.0953	0.0185	0.0477	0.0172	0.0173	0.0274	0.0025	0.0399	0.042	0.1229	0.0027	0.0447	0.1077	0.0177	0.0186	0.0041	0.002	0.0176	0.021	0.1288	0.0262	0.1158	0.0396	0.004
12	rs11610387	2036141	0.88	0.650722301593725	1.11	0.0992615496976265	0.0706349758292628	0.001552472048814	0.0084	0.0054	0.0956	0.0182	0.0467	0.0173	0.0168	0.0276	0.0028	0.0393	0.0419	0.1229	0.003	0.0453	0.1069	0.0172	0.0187	0.0041	0.0022	0.0173	0.0206	0.1301	0.0264	0.1157	0.0399	0.0044
12	rs186893348	2037035	0.88	0.650722301593725	1.11	0.0992615496976265	0.064038749499755	0.00133422949023222	0.0085	0.0053	0.0956	0.0182	0.0466	0.0173	0.0168	0.0276	0.0028	0.0392	0.0418	0.1229	0.003	0.0454	0.1068	0.0172	0.0187	0.0041	0.0023	0.0173	0.0207	0.1302	0.0265	0.1155	0.0399	0.0044
12	rs76400785	2038193	0.88	0.650722301593725	1.11	0.0992615496976265	0.0675441503414339	0.00178936015425455	0.0085	0.0053	0.0957	0.0181	0.0465	0.0173	0.0168	0.0276	0.0027	0.0391	0.0418	0.1229	0.003	0.0455	0.107	0.0173	0.0187	0.004	0.0023	0.0174	0.0208	0.1302	0.0265	0.1153	0.04	0.0044
12	rs111710435	2038641	0.88	0.650722301593725	1.11	0.0992615496976265	0.058078598606914	0.000853579995249317	0.0085	0.0052	0.0956	0.0181	0.0464	0.0173	0.0169	0.0275	0.0027	0.0388	0.0418	0.123	0.003	0.0455	0.107	0.0174	0.0188	0.004	0.0023	0.0174	0.0209	0.1303	0.0265	0.1153	0.04	0.0043
12	rs2429173	2041048	0.88	0.650722301593725	1.11	0.0992615496976265	0.0444432827600725	0.0017010467081069	0.0086	0.0051	0.0955	0.018	0.0462	0.0174	0.017	0.0276	0.0028	0.0386	0.0418	0.1228	0.0032	0.0456	0.107	0.0175	0.0188	0.004	0.0025	0.0174	0.0213	0.1306	0.0265	0.1147	0.0399	0.0043
12	rs11062024	2041068	0.88	0.650722301593725	1.11	0.0992615496976265	0.0438550903997382	0.00136290102176225	0.0086	0.0051	0.0954	0.018	0.0462	0.0174	0.017	0.0276	0.0028	0.0386	0.0418	0.1228	0.0032	0.0456	0.107	0.0175	0.0188	0.004	0.0025	0.0174	0.0213	0.1306	0.0265	0.1147	0.04	0.0043
12	rs55848851	2041419	0.88	0.650722301593725	1.11	0.0992615496976265	0.0485183746094075	0.00160466435106869	0.0087	0.0051	0.0955	0.018	0.0462	0.0174	0.017	0.0276	0.0029	0.0386	0.0418	0.1227	0.0032	0.0456	0.1069	0.0174	0.0188	0.0041	0.0026	0.0174	0.0213	0.1305	0.0265	0.1145	0.04	0.0043
12	rs10774008	2041906	0.87	0.718142804220985	1.11	0.0992615496976265	0.0561059312020242	0.00203308325303549	0.0088	0.0051	0.0955	0.018	0.0462	0.0174	0.0169	0.0276	0.0029	0.0386	0.0418	0.1227	0.0033	0.0457	0.1069	0.0173	0.0188	0.0041	0.0026	0.0174	0.0214	0.1304	0.0265	0.1144	0.04	0.0044
12	rs117031413	2041935	0.87	0.718142804220985	1.11	0.0992615496976265	0.0544907713292912	0.00158367166221767	0.0088	0.0051	0.0955	0.018	0.0462	0.0174	0.0169	0.0276	0.0029	0.0386	0.0417	0.1228	0.0033	0.0457	0.1068	0.0173	0.0188	0.0041	0.0027	0.0174	0.0215	0.1304	0.0265	0.1145	0.04	0.0044
12	rs77325175	2042111	0.87	0.718142804220985	1.11	0.0992615496976265	0.0534886615135293	0.00136290102176225	0.0088	0.0051	0.0954	0.018	0.0462	0.0173	0.0169	0.0276	0.0029	0.0386	0.0417	0.1228	0.0033	0.0457	0.1068	0.0173	0.0188	0.0042	0.0027	0.0175	0.0216	0.1304	0.0265	0.1145	0.0399	0.0044
12	rs112787151	2042781	0.87	0.718142804220985	1.11	0.0992615496976265	0.055206681212623	0.00213049038784838	0.0088	0.0051	0.0952	0.018	0.0461	0.0172	0.0168	0.0276	0.0029	0.0386	0.0416	0.1229	0.0033	0.0459	0.1068	0.0172	0.0188	0.0042	0.0027	0.0176	0.0217	0.1304	0.0265	0.1143	0.0398	0.0044
12	rs11062026	2043365	0.87	0.718142804220985	1.11	0.0992615496976265	0.0663686654481591	0.00321393780428009	0.0089	0.0052	0.0945	0.018	0.0461	0.0172	0.0169	0.0277	0.003	0.0387	0.0416	0.1222	0.0034	0.0462	0.1068	0.0172	0.019	0.0044	0.0028	0.0178	0.0218	0.1304	0.0267	0.114	0.0399	0.0045
12	rs2470408	2043618	0.87	0.718142804220985	1.1	0.116987187387052	0.0679859281349822	0.00343435381019685	0.0089	0.0052	0.0945	0.0181	0.0461	0.0172	0.0169	0.0277	0.003	0.0386	0.0415	0.1221	0.0034	0.0462	0.1068	0.0172	0.019	0.0044	0.0028	0.0178	0.0219	0.1304	0.0267	0.1139	0.0399	0.0045
12	rs2429175	2045085	0.87	0.718142804220985	1.1	0.116987187387052	0.147631548966485	0.0134223313752947	0.009	0.0053	0.094	0.0181	0.0456	0.0172	0.017	0.0278	0.0032	0.0385	0.0413	0.1203	0.0037	0.0458	0.1071	0.0175	0.0193	0.0046	0.003	0.0182	0.0229	0.1301	0.0274	0.113	0.0394	0.005
12	rs2429176	2045191	0.87	0.718142804220985	1.1	0.116987187387052	0.111589446517454	0.0145255103414137	0.0086	0.0053	0.094	0.0179	0.0458	0.0172	0.017	0.0279	0.0031	0.0386	0.0413	0.1201	0.0037	0.0455	0.107	0.0176	0.0194	0.0046	0.003	0.0184	0.0232	0.1301	0.0277	0.1132	0.0394	0.0049
12	rs9669556	2045640	0.88	0.650722301593725	1.1	0.116987187387052	0.120686365978107	0.0296999361896832	0.0086	0.0054	0.0934	0.0175	0.0457	0.0173	0.0168	0.0278	0.0034	0.0386	0.0412	0.1205	0.0039	0.0454	0.1069	0.0178	0.0189	0.0047	0.0031	0.0184	0.0235	0.1297	0.0283	0.1132	0.0393	0.0052
12	rs10505725	2056363	0.89	0.587533376708783	1.1	0.116987187387052	0.157794673368823	0.129514703686575	0.0074	0.0051	0.0928	0.0161	0.0469	0.0173	0.0165	0.0268	0.0029	0.0386	0.0423	0.1201	0.0032	0.0451	0.1073	0.0173	0.0175	0.0036	0.0028	0.0187	0.0246	0.1346	0.0286	0.1135	0.0401	0.0046
12	rs113839196	2061614	0.89	0.587533376708783	1.1	0.116987187387052	0.173269778923493	0.125327822775467	0.0073	0.0051	0.0926	0.016	0.047	0.0171	0.0166	0.0268	0.0029	0.0386	0.0424	0.12	0.0031	0.0451	0.1074	0.0173	0.0173	0.0036	0.0028	0.0187	0.0246	0.1348	0.0287	0.1137	0.0402	0.0046
12	rs1044950	2061982	0.89	0.587533376708783	1.1	0.116987187387052	0.173485183673127	0.12462027839919	0.0073	0.0051	0.0926	0.016	0.047	0.0171	0.0166	0.0268	0.0029	0.0386	0.0424	0.12	0.0031	0.0451	0.1074	0.0173	0.0173	0.0036	0.0028	0.0187	0.0246	0.1348	0.0287	0.1137	0.0402	0.0046
12	rs715146	2062075	0.89	0.587533376708783	1.1	0.116987187387052	0.173413364828412	0.122418878471943	0.0073	0.0051	0.0926	0.016	0.047	0.0171	0.0166	0.0268	0.0029	0.0386	0.0424	0.12	0.0032	0.0451	0.1074	0.0174	0.0173	0.0036	0.0028	0.0187	0.0246	0.1348	0.0287	0.1137	0.0402	0.0046
12	rs113147414	2062135	0.89	0.587533376708783	1.1	0.116987187387052	0.17640835400428	0.125327822775467	0.0073	0.0051	0.0926	0.016	0.047	0.017	0.0166	0.0268	0.0029	0.0386	0.0424	0.1201	0.0031	0.0451	0.1074	0.0173	0.0172	0.0036	0.0028	0.0187	0.0246	0.1348	0.0287	0.1138	0.0402	0.0046
12	rs34730825	2064602	0.89	0.587533376708783	1.1	0.116987187387052	0.177862339696258	0.140064134304325	0.0073	0.0051	0.0926	0.016	0.047	0.017	0.0166	0.0268	0.0029	0.0386	0.0424	0.1201	0.0031	0.0451	0.1074	0.0173	0.0172	0.0036	0.0028	0.0187	0.0246	0.1348	0.0287	0.1138	0.0402	0.0046
12	rs34175323	2064616	0.89	0.587533376708783	1.1	0.116987187387052	0.177898777823357	0.139050785882114	0.0073	0.0051	0.0926	0.016	0.047	0.017	0.0166	0.0268	0.0029	0.0386	0.0424	0.1201	0.0031	0.0451	0.1074	0.0173	0.0172	0.0036	0.0028	0.0187	0.0246	0.1349	0.0287	0.1138	0.0402	0.0046
12	rs12423058	2064666	0.89	0.587533376708783	1.1	0.116987187387052	0.176299583474479	0.138958796567564	0.0073	0.0051	0.0926	0.016	0.047	0.017	0.0166	0.0268	0.0029	0.0386	0.0424	0.1202	0.0031	0.045	0.1074	0.0173	0.0172	0.0036	0.0028	0.0187	0.0246	0.1348	0.0287	0.1138	0.0402	0.0046
12	rs7966355	2075652	0.89	0.587533376708783	1.1	0.116987187387052	0.196041465827433	0.0986382017012408	0.0072	0.0051	0.0926	0.0159	0.047	0.017	0.0166	0.0269	0.0029	0.0386	0.0425	0.1202	0.0031	0.045	0.1075	0.0173	0.0171	0.0036	0.0028	0.0187	0.0247	0.1349	0.0287	0.1139	0.0402	0.0046
12	rs11062038	2089230	0.89	0.587533376708783	1.1	0.116987187387052	0.227363354785425	0.0789773617711192	0.0072	0.0051	0.0926	0.0158	0.047	0.0169	0.0166	0.0268	0.0028	0.0387	0.0425	0.1202	0.0031	0.045	0.1073	0.0173	0.0171	0.0035	0.0028	0.0186	0.0247	0.1356	0.0288	0.1136	0.0404	0.0046
12	rs61908032	2089595	0.89	0.587533376708783	1.1	0.116987187387052	0.228411785506564	0.0786818857989365	0.0072	0.0051	0.0926	0.0158	0.047	0.0169	0.0166	0.0268	0.0028	0.0387	0.0425	0.1202	0.0031	0.045	0.1073	0.0173	0.0171	0.0035	0.0028	0.0186	0.0247	0.1356	0.0288	0.1136	0.0404	0.0046
12	rs35619203	2091012	0.89	0.587533376708783	1.1	0.116987187387052	0.233991964538172	0.0795696654888375	0.0072	0.0051	0.0926	0.0158	0.047	0.0169	0.0166	0.0268	0.0028	0.0387	0.0425	0.1202	0.0031	0.045	0.1072	0.0173	0.0171	0.0035	0.0028	0.0186	0.0248	0.1356	0.0288	0.1136	0.0404	0.0046
12	rs11062040	2091257	0.89	0.587533376708783	1.1	0.116987187387052	0.233099209679964	0.0800894066322641	0.0072	0.0051	0.0926	0.0158	0.047	0.0169	0.0166	0.0268	0.0028	0.0387	0.0425	0.1202	0.0031	0.045	0.1072	0.0173	0.0171	0.0035	0.0028	0.0186	0.0248	0.1356	0.0288	0.1136	0.0404	0.0046
12	rs111963484	2102086	0.89	0.587533376708783	1.1	0.116987187387052	0.223901812188074	0.0924949556582326	0.0071	0.0051	0.0927	0.0158	0.0471	0.0169	0.0166	0.0268	0.0029	0.0387	0.0425	0.1203	0.003	0.045	0.1071	0.0172	0.0171	0.0036	0.0028	0.0187	0.0249	0.1354	0.0289	0.1134	0.0405	0.0045
12	rs79862093	2106392	0.89	0.587533376708783	1.1	0.116987187387052	0.225566331565994	0.0913164243517505	0.0071	0.0051	0.0927	0.0158	0.0471	0.0169	0.0166	0.0268	0.0029	0.0387	0.0425	0.1203	0.003	0.045	0.1071	0.0172	0.0171	0.0036	0.0028	0.0187	0.0249	0.1354	0.0289	0.1134	0.0406	0.0045
12	rs11062055	2107301	0.89	0.587533376708783	1.1	0.116987187387052	0.220181783442516	0.0882804301880611	0.0072	0.0051	0.0926	0.0158	0.0471	0.0169	0.0166	0.0268	0.0029	0.0387	0.0425	0.1203	0.0031	0.045	0.1071	0.0172	0.0171	0.0036	0.0028	0.0187	0.0249	0.1354	0.0289	0.1134	0.0406	0.0045
12	rs4765873	2109251	0.89	0.587533376708783	1.1	0.116987187387052	0.219400895851827	0.0871236644848596	0.0072	0.0051	0.0926	0.0158	0.0471	0.0169	0.0166	0.0267	0.0029	0.0387	0.0425	0.1203	0.0031	0.045	0.1071	0.0172	0.0171	0.0036	0.0028	0.0187	0.0249	0.1354	0.0289	0.1134	0.0406	0.0045
12	rs2159095	2116369	0.89	0.587533376708783	1.1	0.116987187387052	0.198710260745389	0.120057941307694	0.0072	0.0051	0.0922	0.0157	0.047	0.017	0.0166	0.0268	0.0029	0.0388	0.0419	0.1204	0.0031	0.045	0.1071	0.0172	0.0171	0.0035	0.0027	0.019	0.0249	0.1358	0.029	0.1133	0.0408	0.0045
12	rs1468490	2127905	0.9	0.528487958927512	1.1	0.116987187387052	0.152979850038839	0.124002406190473	0.0069	0.0047	0.0916	0.0158	0.0481	0.0171	0.0165	0.0267	0.0028	0.0395	0.0424	0.1211	0.0028	0.0446	0.1069	0.0177	0.0171	0.0033	0.0026	0.0189	0.0249	0.1368	0.0288	0.1122	0.041	0.0041
12	rs11062074	2129566	0.91	0.473491286898298	1.1	0.116987187387052	0.0812646854906907	0.179064177769424	0.0063	0.0044	0.0907	0.016	0.0495	0.0172	0.0162	0.0263	0.0024	0.0401	0.043	0.1249	0.0025	0.0439	0.1064	0.0181	0.0172	0.0031	0.0022	0.0188	0.0243	0.1368	0.0284	0.1113	0.0409	0.0034
12	rs76433917	2129644	0.91	0.473491286898298	1.09	0.136985182682918	0.0801851473075134	0.215872693787667	0.0063	0.0044	0.0906	0.016	0.0495	0.0172	0.0162	0.0262	0.0024	0.0402	0.043	0.125	0.0025	0.0439	0.1063	0.0181	0.0172	0.0031	0.0022	0.0188	0.0242	0.1369	0.0283	0.1112	0.0409	0.0034
12	rs76415120	2132117	0.9	0.528487958927512	1.09	0.136985182682918	0.0843969197671632	0.158560926491128	0.0057	0.0041	0.0895	0.0162	0.0508	0.0173	0.0157	0.0257	0.0024	0.0407	0.0433	0.1289	0.0023	0.0431	0.106	0.0185	0.0172	0.003	0.0023	0.0186	0.0234	0.1381	0.0281	0.1096	0.0406	0.0029
12	rs117254616	2132285	0.9	0.528487958927512	1.09	0.136985182682918	0.0829929192835998	0.163214604267498	0.0057	0.0041	0.0895	0.0163	0.0508	0.0173	0.0158	0.0256	0.0025	0.0407	0.0433	0.129	0.0023	0.0432	0.1063	0.0185	0.0172	0.003	0.0023	0.0185	0.0234	0.1381	0.0281	0.1095	0.0406	0.0029
12	rs4765876	2133101	0.9	0.528487958927512	1.1	0.116987187387052	0.0821258925922967	0.11927481260078	0.0057	0.0041	0.0895	0.0163	0.0508	0.0173	0.0158	0.0256	0.0025	0.0406	0.0433	0.1291	0.0023	0.0432	0.1064	0.0185	0.0172	0.003	0.0023	0.0185	0.0234	0.1381	0.0281	0.1094	0.0406	0.0029
12	rs73042501	2133390	0.9	0.528487958927512	1.09	0.136985182682918	0.0801403673959258	0.118753801228155	0.0057	0.0041	0.0895	0.0163	0.0508	0.0173	0.0158	0.0256	0.0025	0.0406	0.0433	0.1292	0.0023	0.0432	0.1064	0.0185	0.0172	0.003	0.0023	0.0185	0.0234	0.1381	0.0281	0.1093	0.0406	0.0029
12	rs79285863	2133989	0.9	0.528487958927512	1.09	0.136985182682918	0.081513384398441	0.103696486231095	0.0057	0.0041	0.0896	0.0164	0.0508	0.0173	0.0158	0.0256	0.0025	0.0405	0.0434	0.1293	0.0023	0.0432	0.1064	0.0185	0.0171	0.003	0.0023	0.0185	0.0234	0.1382	0.0281	0.1092	0.0406	0.0029
12	rs60208923	2138688	0.9	0.528487958927512	1.09	0.136985182682918	0.0824446458680706	0.107679661383449	0.0056	0.0041	0.0898	0.0167	0.0511	0.0175	0.0158	0.0255	0.0025	0.0402	0.0436	0.1292	0.0023	0.0433	0.1069	0.0185	0.0171	0.003	0.0023	0.0185	0.0234	0.1379	0.0284	0.1082	0.0406	0.0028
12	rs73044406	2138793	0.9	0.528487958927512	1.09	0.136985182682918	0.0810164733781618	0.118927376045535	0.0056	0.0041	0.0898	0.0167	0.0511	0.0175	0.0158	0.0255	0.0025	0.0403	0.0436	0.1291	0.0023	0.0433	0.107	0.0185	0.0171	0.003	0.0023	0.0184	0.0233	0.138	0.0283	0.108	0.0407	0.0028
12	rs79314698	2139492	0.9	0.528487958927512	1.1	0.116987187387052	0.0761757294450282	0.143213210765315	0.0056	0.0041	0.0897	0.0167	0.0512	0.0175	0.0158	0.0255	0.0025	0.0402	0.0436	0.1292	0.0023	0.0434	0.1071	0.0185	0.0171	0.003	0.0023	0.0184	0.0233	0.1377	0.0283	0.108	0.0407	0.0028
12	rs1006385	2142982	0.9	0.528487958927512	1.1	0.116987187387052	0.0711727239929605	0.121192531147954	0.0056	0.0041	0.0897	0.0167	0.0513	0.0175	0.0159	0.0255	0.0025	0.04	0.0437	0.1293	0.0023	0.0437	0.1073	0.0184	0.017	0.003	0.0023	0.0185	0.0233	0.137	0.0284	0.1081	0.0409	0.0028
12	rs55683572	2145998	0.91	0.473491286898298	1.1	0.116987187387052	0.0645042518024717	0.177657036884668	0.0056	0.0041	0.0895	0.0167	0.0513	0.0175	0.0159	0.0255	0.0025	0.04	0.0438	0.1294	0.0023	0.0439	0.1074	0.0184	0.017	0.003	0.0023	0.0185	0.0232	0.1364	0.0284	0.1081	0.0412	0.0028
12	rs12321922	2147403	0.91	0.473491286898298	1.1	0.116987187387052	0.0627509334596156	0.168506434272203	0.0057	0.0041	0.0895	0.0167	0.0512	0.0175	0.0159	0.0255	0.0024	0.0399	0.0438	0.1295	0.0023	0.0439	0.1074	0.0184	0.017	0.003	0.0024	0.0185	0.0232	0.1364	0.0284	0.1081	0.0411	0.0028
12	rs113650811	2148227	0.91	0.473491286898298	1.1	0.116987187387052	0.0618388901516984	0.183612949130593	0.0057	0.0041	0.0894	0.0167	0.0512	0.0175	0.0159	0.0254	0.0024	0.0399	0.0438	0.1296	0.0023	0.044	0.1074	0.0184	0.017	0.003	0.0024	0.0185	0.0232	0.1363	0.0284	0.108	0.0412	0.0028
12	rs9888368	2153616	0.91	0.473491286898298	1.1	0.116987187387052	0.058551505983648	0.169591640529067	0.0056	0.004	0.0894	0.0168	0.0512	0.0176	0.0161	0.0254	0.0025	0.0396	0.0439	0.1295	0.0023	0.0445	0.1075	0.0184	0.0169	0.003	0.0024	0.0185	0.0231	0.1359	0.0284	0.108	0.0414	0.0028
12	rs75941578	2157172	0.91	0.473491286898298	1.1	0.116987187387052	0.0535058339040993	0.16899940789326	0.0057	0.004	0.0894	0.0168	0.0512	0.0176	0.0161	0.0255	0.0025	0.0395	0.0439	0.1296	0.0023	0.0446	0.1076	0.0184	0.0169	0.003	0.0024	0.0185	0.023	0.1354	0.0284	0.1079	0.0415	0.0028
12	rs61910067	2158246	0.91	0.473491286898298	1.1	0.116987187387052	0.0520256148769814	0.173259675658703	0.0057	0.004	0.0895	0.0168	0.0512	0.0177	0.0161	0.0255	0.0025	0.0395	0.0439	0.1296	0.0023	0.0446	0.1076	0.0185	0.0169	0.003	0.0024	0.0185	0.023	0.1352	0.0284	0.1079	0.0416	0.0028
12	rs116985258	2159687	0.91	0.473491286898298	1.09	0.136985182682918	0.0496364838285618	0.171174460519214	0.0057	0.004	0.0895	0.0168	0.0512	0.0177	0.0161	0.0255	0.0025	0.0394	0.0439	0.1296	0.0023	0.0447	0.1076	0.0185	0.0168	0.003	0.0024	0.0185	0.023	0.135	0.0285	0.1079	0.0416	0.0029
12	rs10848607	2164026	0.91	0.473491286898298	1.08	0.159408631830651	0.0444887498191825	0.163799650787437	0.0057	0.004	0.0895	0.0168	0.0512	0.0178	0.0162	0.0254	0.0026	0.0393	0.0439	0.1297	0.0023	0.0448	0.1077	0.0185	0.0168	0.0031	0.0024	0.0185	0.023	0.1341	0.0285	0.1079	0.0418	0.0029
12	rs12318330	2169847	0.91	0.473491286898298	1.08	0.159408631830651	0.0364085602001976	0.16136683400676	0.0059	0.0041	0.0896	0.0169	0.0509	0.0178	0.0164	0.0253	0.0026	0.0391	0.0438	0.1297	0.0024	0.0449	0.1078	0.0186	0.0167	0.0033	0.0025	0.0185	0.0228	0.1336	0.0286	0.1076	0.0418	0.0031
12	rs56018122	2169913	0.91	0.473491286898298	1.08	0.159408631830651	0.0362634589391984	0.157693680167223	0.0059	0.0041	0.0896	0.0169	0.0509	0.0178	0.0165	0.0253	0.0026	0.0391	0.0438	0.1297	0.0024	0.0449	0.1078	0.0186	0.0167	0.0033	0.0025	0.0185	0.0228	0.1336	0.0286	0.1076	0.0418	0.0031
12	rs7972947	2170433	0.91	0.473491286898298	1.08	0.159408631830651	0.0349370412370641	0.119883745808456	0.0059	0.0041	0.0897	0.0169	0.0507	0.0178	0.0165	0.0253	0.0026	0.0391	0.0438	0.1299	0.0024	0.0449	0.1077	0.0186	0.0167	0.0033	0.0025	0.0185	0.0228	0.1335	0.0286	0.1075	0.0419	0.0031
12	rs11837432	2170893	0.91	0.473491286898298	1.05	0.24269399207398	0.034248668731971	0.14648136960889	0.0059	0.0041	0.0897	0.017	0.0507	0.0178	0.0165	0.0252	0.0027	0.0391	0.0438	0.13	0.0024	0.0449	0.1078	0.0186	0.0168	0.0033	0.0026	0.0185	0.0227	0.1332	0.0286	0.1074	0.0419	0.0031
12	rs2238012	2173805	0.92	0.422441555019286	1.05	0.24269399207398	0.0286189015861363	0.0819568163429922	0.0059	0.0042	0.09	0.0172	0.0506	0.018	0.0168	0.0254	0.003	0.039	0.0439	0.131	0.0027	0.0444	0.1081	0.0188	0.017	0.0034	0.0029	0.0188	0.0225	0.1303	0.0287	0.1064	0.0421	0.0035
12	rs7310591	2174387	0.92	0.422441555019286	1.04	0.276253925711104	0.027594304515422	0.072939502508463	0.0059	0.0042	0.0901	0.0172	0.0506	0.018	0.0168	0.0253	0.003	0.039	0.0438	0.1311	0.0027	0.0442	0.1082	0.0188	0.0169	0.0034	0.0029	0.0189	0.0224	0.1301	0.0287	0.1064	0.0421	0.0035
12	rs117821007	2174748	0.92	0.422441555019286	1.04	0.276253925711104	0.0278014834217269	0.11011410358038	0.0059	0.0042	0.0901	0.0172	0.0506	0.0179	0.0168	0.0253	0.003	0.0389	0.0439	0.1311	0.0027	0.0442	0.1083	0.0188	0.0169	0.0034	0.0029	0.019	0.0224	0.13	0.0286	0.1064	0.042	0.0034
12	rs11062098	2174904	0.92	0.422441555019286	1.04	0.276253925711104	0.0273125739946581	0.0950290950788296	0.006	0.0042	0.0902	0.0173	0.0506	0.0179	0.0168	0.0253	0.003	0.0389	0.0439	0.1311	0.0027	0.0441	0.1083	0.0188	0.0169	0.0035	0.0029	0.019	0.0224	0.13	0.0286	0.1064	0.042	0.0034
12	rs2238014	2175303	0.92	0.422441555019286	1.04	0.276253925711104	0.0289438278498919	0.132665642787072	0.006	0.0042	0.0901	0.0173	0.0506	0.0179	0.0168	0.0252	0.003	0.0388	0.0438	0.1311	0.0027	0.0441	0.1084	0.0189	0.0169	0.0035	0.0029	0.0192	0.0223	0.1298	0.0287	0.1064	0.042	0.0034
12	rs2238015	2175413	0.92	0.422441555019286	1.04	0.276253925711104	0.0303393253988224	0.128172907879279	0.006	0.0042	0.0901	0.0173	0.0506	0.018	0.0168	0.0252	0.003	0.0388	0.0438	0.1311	0.0027	0.0441	0.1084	0.0189	0.0169	0.0035	0.003	0.0192	0.0223	0.1298	0.0287	0.1063	0.042	0.0034
12	rs4765884	2177771	0.94	0.331738599837001	1.04	0.276253925711104	0.00569828145115579	0.104769529533759	0.0061	0.0045	0.0892	0.0174	0.0507	0.0195	0.0174	0.0242	0.003	0.0363	0.043	0.1356	0.003	0.0431	0.1079	0.019	0.017	0.0034	0.003	0.0199	0.0206	0.1227	0.0286	0.1112	0.0442	0.0033
12	rs75616013	2178458	0.95	0.291843936447983	1.04	0.276253925711104	0.00542189391528735	0.139234831209988	0.0061	0.0047	0.0895	0.0174	0.0505	0.0196	0.0176	0.0239	0.003	0.0358	0.0428	0.1361	0.0031	0.0427	0.1079	0.0191	0.017	0.0034	0.0029	0.02	0.0202	0.1224	0.0286	0.1122	0.044	0.0033
12	rs2238018	2178661	0.95	0.291843936447983	1.04	0.276253925711104	0.00436168243836444	0.153287601628678	0.0061	0.0047	0.0896	0.0174	0.0505	0.0197	0.0176	0.0238	0.003	0.0357	0.0428	0.1361	0.0031	0.0427	0.108	0.0191	0.017	0.0034	0.0029	0.02	0.0202	0.1223	0.0286	0.1124	0.044	0.0033
12	rs117492792	2180891	0.95	0.291843936447983	1.04	0.276253925711104	0.00466354763807214	0.101073454066967	0.0061	0.0047	0.0897	0.0173	0.0505	0.0197	0.0177	0.0238	0.0029	0.0356	0.0427	0.1362	0.0031	0.0426	0.1081	0.0192	0.017	0.0034	0.0029	0.0199	0.0201	0.1222	0.0285	0.1126	0.044	0.0033
12	rs2283276	2184847	0.95	0.291843936447983	1.04	0.276253925711104	0.00404707040699097	0.0636827564770912	0.0061	0.0047	0.0898	0.0174	0.0505	0.0198	0.0177	0.0237	0.0029	0.0355	0.0426	0.1363	0.0031	0.0427	0.1079	0.0192	0.017	0.0033	0.0029	0.0199	0.0199	0.1223	0.0285	0.1129	0.0439	0.0033
12	rs55966742	2191155	0.95	0.291843936447983	1.04	0.276253925711104	0.00506974051883221	0.060009941834155	0.0061	0.0048	0.0902	0.0173	0.0502	0.0198	0.0178	0.0234	0.0029	0.0354	0.0424	0.1362	0.0032	0.0428	0.1082	0.0193	0.0169	0.0034	0.0029	0.0198	0.0198	0.1224	0.0284	0.1133	0.0438	0.0033
12	rs11062110	2191170	0.95	0.291843936447983	1.04	0.276253925711104	0.00492739424730278	0.0860495335234299	0.006	0.0047	0.0903	0.0173	0.0504	0.0198	0.0178	0.0234	0.0029	0.0354	0.0424	0.1365	0.0031	0.0428	0.1082	0.0193	0.0169	0.0032	0.0028	0.0197	0.0198	0.1225	0.0284	0.1135	0.0436	0.0032
12	rs10774022	2195114	0.95	0.291843936447983	1.04	0.276253925711104	0.00251545177679359	0.0533212210170156	0.006	0.0047	0.0901	0.0171	0.05	0.0197	0.0178	0.0234	0.0028	0.0356	0.0424	0.1367	0.0032	0.0429	0.1083	0.0194	0.0168	0.0032	0.0027	0.0197	0.0195	0.1226	0.0284	0.1139	0.0439	0.0031
12	rs117637574	2204129	0.96	0.255413023536062	1.04	0.276253925711104	0.00394543143172097	0.171471809883169	0.0061	0.0047	0.09	0.0166	0.0493	0.0197	0.0176	0.0229	0.0025	0.0363	0.0429	0.1369	0.003	0.0429	0.1102	0.02	0.0163	0.0029	0.0027	0.0192	0.0182	0.1219	0.0286	0.1149	0.0444	0.003
12	rs79860602	2205629	0.96	0.255413023536062	1.04	0.276253925711104	0.00231792452599371	0.168900772879718	0.0061	0.0047	0.09	0.0166	0.0493	0.0197	0.0177	0.0229	0.0025	0.0362	0.0429	0.1369	0.003	0.043	0.1103	0.02	0.0163	0.0029	0.0027	0.0192	0.0181	0.1218	0.0287	0.115	0.0444	0.003
12	rs35386560	2206027	0.96	0.255413023536062	1.04	0.276253925711104	0.00179085140463559	0.129066862162823	0.0061	0.0047	0.0899	0.0166	0.0493	0.0197	0.0177	0.0229	0.0025	0.0364	0.0429	0.1369	0.003	0.0429	0.1104	0.0201	0.0163	0.0029	0.0027	0.0192	0.0181	0.1218	0.0287	0.115	0.0445	0.003
12	Affx-35705914	2207601	0.96	0.255413023536062	1.04	0.276253925711104	0.00138687559623594	0.0707352835858344	0.0061	0.0047	0.0899	0.0166	0.0492	0.0197	0.0177	0.0228	0.0025	0.0364	0.0429	0.1371	0.003	0.0428	0.1107	0.0201	0.0163	0.0029	0.0027	0.0192	0.018	0.1219	0.0286	0.1153	0.0442	0.003
12	rs116844697	2208255	0.96	0.255413023536062	1.04	0.276253925711104	0.00140986188648728	0.060009941834155	0.0061	0.0047	0.0899	0.0166	0.0492	0.0197	0.0177	0.0228	0.0025	0.0365	0.043	0.137	0.003	0.0428	0.1107	0.0201	0.0163	0.0029	0.0027	0.0192	0.018	0.1218	0.0286	0.1153	0.0442	0.003
12	rs2283280	2208390	0.96	0.255413023536062	1.04	0.276253925711104	0.00152949561821	0.0608697093311226	0.0061	0.0047	0.09	0.0167	0.0491	0.0197	0.0177	0.0228	0.0025	0.0365	0.043	0.1372	0.0029	0.0428	0.1106	0.0201	0.0163	0.0029	0.0027	0.0192	0.018	0.1218	0.0286	0.1153	0.0441	0.003
12	rs6489349	2210352	0.96	0.255413023536062	1.04	0.276253925711104	0.00150144878623169	0.066618092830441	0.0061	0.0047	0.0899	0.0167	0.0491	0.0197	0.0178	0.0228	0.0025	0.0365	0.043	0.1371	0.0029	0.0428	0.1106	0.0201	0.0163	0.0029	0.0027	0.0192	0.0181	0.1218	0.0286	0.1153	0.0441	0.003
12	rs55724489	2218006	0.96	0.255413023536062	1.04	0.276253925711104	0.00164098071380532	0.0707352835858344	0.0061	0.0047	0.0899	0.0166	0.0491	0.0197	0.0178	0.0228	0.0025	0.0364	0.043	0.1372	0.0029	0.0429	0.1107	0.0201	0.0163	0.0029	0.0026	0.0192	0.018	0.1217	0.0286	0.1154	0.0441	0.003
12	rs73048397	2222463	0.96	0.255413023536062	1.04	0.276253925711104	0.00169402178353016	0.0725106983371063	0.0061	0.0047	0.0899	0.0166	0.0491	0.0197	0.0178	0.0228	0.0025	0.0364	0.043	0.1372	0.0029	0.0429	0.1107	0.0201	0.0163	0.0029	0.0026	0.0192	0.018	0.1217	0.0286	0.1155	0.0441	0.003
12	rs7297252	2225069	0.96	0.255413023536062	1.04	0.276253925711104	0.00171071793219821	0.05739727393325	0.0061	0.0047	0.0899	0.0166	0.0491	0.0197	0.0178	0.0228	0.0025	0.0364	0.043	0.1372	0.0029	0.0429	0.1107	0.0201	0.0162	0.0029	0.0026	0.0192	0.018	0.1217	0.0286	0.1155	0.0441	0.003
12	rs2239133	2230996	0.96	0.255413023536062	1.04	0.276253925711104	0.00212074956881374	0.0698192862789994	0.0061	0.0047	0.09	0.0166	0.0491	0.0198	0.0178	0.0227	0.0025	0.0364	0.043	0.1373	0.0028	0.0429	0.1109	0.0202	0.0162	0.0029	0.0026	0.0192	0.0179	0.1216	0.0285	0.1157	0.044	0.0031
12	rs75557252	2231744	0.96	0.255413023536062	1.04	0.276253925711104	0.00243728453090611	0.084828510477898	0.0061	0.0047	0.09	0.0166	0.049	0.0198	0.0178	0.0227	0.0025	0.0364	0.0428	0.1374	0.0028	0.0429	0.1111	0.0203	0.0161	0.0029	0.0026	0.0191	0.0177	0.1215	0.0285	0.1158	0.0439	0.0031
12	rs1122864	2236042	0.96	0.255413023536062	1.04	0.276253925711104	0.00363836222336357	0.0485304296482857	0.0061	0.0047	0.0902	0.0166	0.0487	0.0198	0.0177	0.0226	0.0025	0.0363	0.0427	0.1378	0.0029	0.0428	0.1119	0.0204	0.016	0.003	0.0027	0.0189	0.0173	0.1214	0.0283	0.1165	0.0434	0.0033
12	rs2238041	2270942	0.96	0.255413023536062	1.04	0.276253925711104	0.00439444430707922	0.0229761335677571	0.0061	0.0047	0.0903	0.0165	0.0484	0.0198	0.0177	0.0225	0.0024	0.0365	0.0425	0.1382	0.0028	0.0427	0.1128	0.0206	0.0157	0.0029	0.0026	0.0186	0.0173	0.1214	0.0279	0.1172	0.0433	0.0033
12	rs4765900	2272321	0.97	0.222305343836028	1.05	0.24269399207398	0.00628379595157769	0.014868401034638	0.0061	0.0048	0.0904	0.0162	0.0482	0.0195	0.0175	0.0225	0.0021	0.0362	0.042	0.1386	0.0027	0.0424	0.1144	0.0207	0.015	0.0029	0.0025	0.0182	0.0167	0.1219	0.028	0.1187	0.0431	0.0033
12	rs56197809	2274606	0.97	0.222305343836028	1.05	0.24269399207398	0.0213015039229749	0.0316554863022853	0.0063	0.0049	0.0913	0.0156	0.0477	0.019	0.0169	0.0226	0.0016	0.0357	0.0409	0.1394	0.0023	0.0417	0.1182	0.0208	0.0136	0.0029	0.0022	0.0174	0.0157	0.1228	0.0279	0.1218	0.0426	0.003
12	rs74062239	2274919	0.97	0.222305343836028	1.06	0.212122118160079	0.0210675107788698	0.0280365926626037	0.0063	0.0049	0.0913	0.0156	0.0477	0.019	0.0169	0.0226	0.0016	0.0357	0.0409	0.1394	0.0023	0.0417	0.1182	0.0208	0.0136	0.0029	0.0022	0.0174	0.0156	0.1228	0.0279	0.1218	0.0426	0.003
12	rs117224316	2275587	0.97	0.222305343836028	1.06	0.212122118160079	0.0208442756839078	0.0266925020420461	0.0063	0.0049	0.0913	0.0156	0.0477	0.019	0.0169	0.0226	0.0016	0.0357	0.0409	0.1394	0.0023	0.0417	0.1182	0.0209	0.0136	0.0029	0.0022	0.0173	0.0156	0.1228	0.0279	0.1218	0.0426	0.003
12	rs10774029	2280807	0.97	0.222305343836028	1.06	0.212122118160079	0.0200375009153475	0.0122374530174724	0.0064	0.0049	0.0914	0.0156	0.0477	0.019	0.0169	0.0226	0.0016	0.0357	0.0408	0.1394	0.0022	0.0417	0.1182	0.0209	0.0136	0.0029	0.0022	0.0173	0.0156	0.1228	0.0279	0.1218	0.0426	0.003
12	rs11062139	2281369	0.97	0.222305343836028	1.06	0.212122118160079	0.0203417081083167	0.0118650341543469	0.0064	0.0049	0.0914	0.0156	0.0477	0.019	0.0169	0.0226	0.0016	0.0357	0.0408	0.1394	0.0022	0.0416	0.1182	0.0209	0.0136	0.0029	0.0022	0.0173	0.0156	0.1229	0.0279	0.1219	0.0426	0.003
12	rs61909092	2282683	0.97	0.222305343836028	1.06	0.212122118160079	0.0268831377337239	0.0189401321400861	0.0063	0.0049	0.0914	0.0153	0.0477	0.019	0.0167	0.0226	0.0016	0.0356	0.0406	0.1396	0.0022	0.0414	0.119	0.0208	0.0134	0.0029	0.0023	0.0172	0.0154	0.1231	0.0279	0.1225	0.0426	0.003
12	rs2239015	2283195	0.97	0.222305343836028	1.06	0.212122118160079	0.0325447809508494	0.0114681610084472	0.0064	0.0049	0.0914	0.0152	0.0478	0.019	0.0165	0.0225	0.0016	0.0355	0.0404	0.1397	0.0022	0.0412	0.1195	0.0208	0.0132	0.0029	0.0024	0.0172	0.0152	0.1232	0.0279	0.1229	0.0425	0.0029
12	rs7298845	2284333	0.97	0.222305343836028	1.06	0.212122118160079	0.0651870864438539	0.0297481177898739	0.0062	0.0045	0.0918	0.015	0.0481	0.0189	0.0161	0.0225	0.0014	0.0349	0.039	0.1403	0.002	0.0409	0.1219	0.0213	0.0126	0.0029	0.0022	0.017	0.0149	0.1247	0.0274	0.1232	0.0425	0.0026
12	rs7953823	2286022	0.97	0.222305343836028	1.06	0.212122118160079	0.0886994606543486	0.0321533966589417	0.0062	0.0044	0.092	0.0148	0.048	0.0189	0.016	0.0225	0.0013	0.0347	0.0387	0.1403	0.0019	0.0407	0.1229	0.0214	0.0125	0.0027	0.0022	0.017	0.0148	0.125	0.0273	0.1236	0.0423	0.0026
12	rs74238853	2287097	0.97	0.222305343836028	1.06	0.212122118160079	0.0900192288419182	0.0318044820468864	0.0062	0.0044	0.0921	0.0148	0.048	0.0189	0.0159	0.0226	0.0013	0.0347	0.0387	0.1404	0.0019	0.0407	0.123	0.0215	0.0124	0.0027	0.0022	0.017	0.0148	0.1251	0.0272	0.1237	0.0423	0.0025
12	rs2239017	2289651	0.97	0.222305343836028	1.09	0.136985182682918	0.094425089919153	0.0245804780415824	0.0062	0.0044	0.0923	0.0147	0.0479	0.0188	0.0158	0.0226	0.0012	0.0345	0.0385	0.1406	0.0019	0.0407	0.1231	0.0214	0.0123	0.0027	0.0022	0.017	0.0148	0.1253	0.0272	0.124	0.0423	0.0025
12	rs7303140	2294006	0.97	0.222305343836028	1.09	0.136985182682918	0.099554009726929	0.0278493563335276	0.0062	0.0043	0.0928	0.0148	0.0479	0.0187	0.0156	0.0228	0.0012	0.0344	0.0382	0.141	0.0019	0.0406	0.1234	0.0212	0.0122	0.0027	0.0022	0.0169	0.0147	0.1256	0.027	0.1241	0.0424	0.0024
12	rs2283288	2299048	0.97	0.222305343836028	1.09	0.136985182682918	0.100094319928571	0.0316554863022853	0.0062	0.0043	0.0931	0.0149	0.048	0.0185	0.0154	0.0229	0.0011	0.0344	0.038	0.1413	0.0018	0.0406	0.1237	0.0211	0.0121	0.0027	0.0022	0.0167	0.0147	0.1259	0.0269	0.1238	0.0425	0.0023
12	rs78557449	2303269	0.97	0.222305343836028	1.1	0.116987187387052	0.104165422158355	0.0320036463383413	0.0062	0.0043	0.0931	0.0149	0.0481	0.0185	0.0153	0.0229	0.0011	0.0344	0.038	0.1413	0.0018	0.0406	0.1238	0.0211	0.0121	0.0027	0.0022	0.0167	0.0147	0.1259	0.0269	0.1238	0.0425	0.0023
12	rs73033311	2308797	0.97	0.222305343836028	1.1	0.116987187387052	0.108961800700946	0.0324036979654317	0.0062	0.0043	0.0932	0.0149	0.0481	0.0185	0.0153	0.023	0.0011	0.0344	0.038	0.1413	0.0018	0.0405	0.1239	0.0211	0.0121	0.0027	0.0022	0.0167	0.0146	0.126	0.0268	0.1238	0.0425	0.0023
12	rs77372211	2317604	0.97	0.222305343836028	1.1	0.116987187387052	0.117046188983006	0.0315068144255003	0.0062	0.0043	0.0933	0.0148	0.0481	0.0184	0.0151	0.023	0.0011	0.0344	0.0379	0.1413	0.0018	0.0404	0.124	0.0212	0.012	0.0027	0.0022	0.0167	0.0146	0.126	0.0268	0.1237	0.0426	0.0023
12	rs77893928	2333743	0.97	0.222305343836028	1.1	0.116987187387052	0.147566225241478	0.035686195080302	0.0061	0.0043	0.0935	0.0148	0.0483	0.0184	0.0149	0.0232	0.001	0.0345	0.0376	0.1408	0.0018	0.0403	0.1246	0.0219	0.012	0.0027	0.0021	0.0166	0.0146	0.1261	0.0266	0.1237	0.0425	0.0023
12	rs2239032	2337138	0.97	0.222305343836028	1.1	0.116987187387052	0.154821290468315	0.0376497319331848	0.0061	0.0043	0.0935	0.0148	0.0483	0.0184	0.0149	0.0232	0.001	0.0345	0.0376	0.1408	0.0018	0.0404	0.1247	0.0219	0.012	0.0026	0.002	0.0166	0.0146	0.1261	0.0266	0.1237	0.0425	0.0022
12	rs7313380	2337727	0.97	0.222305343836028	1.1	0.116987187387052	0.155022962264263	0.0378648650249688	0.0061	0.0043	0.0935	0.0148	0.0483	0.0184	0.0149	0.0232	0.001	0.0345	0.0376	0.1408	0.0018	0.0404	0.1247	0.0219	0.012	0.0026	0.002	0.0166	0.0146	0.1261	0.0266	0.1237	0.0425	0.0022
12	rs3794297	2338396	0.97	0.222305343836028	1.09	0.136985182682918	0.154317788721116	0.0379187350825751	0.0061	0.0043	0.0934	0.0148	0.0483	0.0184	0.0149	0.0232	0.001	0.0345	0.0376	0.1408	0.0018	0.0404	0.1247	0.0219	0.012	0.0026	0.002	0.0166	0.0146	0.1262	0.0266	0.1237	0.0425	0.0022
12	rs117433140	2340001	0.97	0.222305343836028	1.09	0.136985182682918	0.1782998821063	0.0394960144567185	0.0062	0.0043	0.0936	0.0147	0.0485	0.0184	0.0149	0.0233	0.001	0.0343	0.0374	0.1408	0.0017	0.0404	0.1249	0.0221	0.0119	0.0026	0.002	0.0165	0.0146	0.1261	0.0267	0.1237	0.0425	0.0022
12	rs117388872	2344560	0.97	0.222305343836028	1.09	0.136985182682918	0.217721112742587	0.0383509435708614	0.0062	0.0042	0.094	0.0146	0.0487	0.0183	0.0148	0.0234	9e-04	0.034	0.037	0.1407	0.0018	0.0404	0.1253	0.0223	0.0116	0.0027	0.002	0.0164	0.0148	0.1261	0.0267	0.1237	0.0425	0.0021
12	rs1006737	2345295	0.97	0.222305343836028	1.09	0.136985182682918	0.218621560799673	0.0374351547775901	0.0062	0.0042	0.094	0.0146	0.0488	0.0183	0.0148	0.0234	9e-04	0.034	0.037	0.1407	0.0018	0.0404	0.1253	0.0223	0.0115	0.0027	0.002	0.0164	0.0148	0.1261	0.0267	0.1237	0.0425	0.0021
12	rs4765905	2349584	0.97	0.222305343836028	1.09	0.136985182682918	0.223030691468536	0.0378648650249688	0.0063	0.0041	0.094	0.0145	0.0488	0.0183	0.0148	0.0234	0.001	0.034	0.0369	0.1407	0.0018	0.0404	0.1254	0.0223	0.0115	0.0027	0.002	0.0164	0.0149	0.1261	0.0267	0.1236	0.0425	0.0022
12	rs7975229	2358844	0.97	0.222305343836028	1.09	0.136985182682918	0.260115718299946	0.0354245302153153	0.0064	0.004	0.0946	0.0143	0.049	0.0183	0.0148	0.0233	0.001	0.0337	0.0365	0.1407	0.0018	0.0402	0.1261	0.0225	0.0114	0.0027	0.002	0.0164	0.015	0.1263	0.0267	0.1232	0.0423	0.0021
12	rs78006379	2358899	0.97	0.222305343836028	1.09	0.136985182682918	0.260115718299946	0.0353723027871356	0.0064	0.004	0.0946	0.0143	0.049	0.0183	0.0148	0.0233	0.001	0.0337	0.0365	0.1407	0.0018	0.0402	0.1261	0.0225	0.0114	0.0027	0.002	0.0164	0.015	0.1263	0.0267	0.1232	0.0423	0.0021
12	rs61907761	2362198	0.97	0.222305343836028	1.09	0.136985182682918	0.263328776463727	0.0358961595989306	0.0064	0.0039	0.0946	0.0143	0.049	0.0183	0.0148	0.0234	0.001	0.0337	0.0365	0.1406	0.0018	0.0402	0.1261	0.0225	0.0113	0.0027	0.002	0.0164	0.015	0.1263	0.0267	0.1233	0.0423	0.0021
12	rs2283292	2371652	0.97	0.222305343836028	1.09	0.136985182682918	0.268349065872126	0.0349557516974233	0.0064	0.0039	0.0946	0.0143	0.0491	0.0183	0.0148	0.0234	0.001	0.0337	0.0365	0.1406	0.0018	0.0402	0.1261	0.0225	0.0113	0.0027	0.002	0.0164	0.015	0.1263	0.0267	0.1233	0.0423	0.0021
12	rs115481484	2372937	0.97	0.222305343836028	1.09	0.136985182682918	0.268808003584274	0.0349557516974233	0.0064	0.0039	0.0946	0.0143	0.0491	0.0183	0.0148	0.0234	0.001	0.0337	0.0365	0.1406	0.0018	0.0402	0.1261	0.0225	0.0113	0.0027	0.002	0.0164	0.015	0.1263	0.0267	0.1233	0.0423	0.0021
12	rs79122070	2375199	0.97	0.222305343836028	1.1	0.116987187387052	0.26922141034365	0.0350076971733541	0.0064	0.0039	0.0946	0.0143	0.0491	0.0183	0.0148	0.0234	0.001	0.0336	0.0365	0.1406	0.0018	0.0402	0.1261	0.0225	0.0113	0.0027	0.002	0.0163	0.015	0.1263	0.0267	0.1233	0.0423	0.0021
12	rs74411248	2384223	0.97	0.222305343836028	1.11	0.0992615496976265	0.2716167104342	0.0351637452472248	0.0064	0.0039	0.0947	0.0143	0.0492	0.0183	0.0148	0.0234	0.001	0.0337	0.0365	0.1407	0.0018	0.0399	0.126	0.0225	0.0113	0.0027	0.002	0.0164	0.015	0.1263	0.0266	0.1232	0.0423	0.0021
12	rs61907778	2384815	0.97	0.222305343836028	1.11	0.0992615496976265	0.271709066349844	0.0351637452472248	0.0064	0.0039	0.0947	0.0143	0.0492	0.0183	0.0148	0.0234	0.001	0.0337	0.0365	0.1407	0.0018	0.0399	0.126	0.0225	0.0113	0.0027	0.002	0.0164	0.015	0.1263	0.0266	0.1232	0.0423	0.0021
12	rs75739143	2401270	0.97	0.222305343836028	1.11	0.0992615496976265	0.274626954839915	0.0375423738205009	0.0064	0.0039	0.0948	0.0143	0.0492	0.0183	0.0148	0.0234	0.001	0.0336	0.0365	0.1406	0.0019	0.0399	0.1261	0.0225	0.0113	0.0027	0.002	0.0163	0.015	0.1264	0.0266	0.1232	0.0423	0.0021
12	rs56177308	2402990	0.97	0.222305343836028	1.11	0.0992615496976265	0.274766321313162	0.0387309430377295	0.0064	0.0039	0.0948	0.0143	0.0492	0.0183	0.0149	0.0234	0.001	0.0336	0.0365	0.1406	0.0019	0.0398	0.1261	0.0225	0.0113	0.0027	0.002	0.0163	0.015	0.1264	0.0266	0.1232	0.0423	0.0021
12	rs73033382	2408635	0.97	0.222305343836028	1.11	0.0992615496976265	0.275091657966183	0.0402124725363554	0.0064	0.0039	0.0948	0.0143	0.0493	0.0183	0.0149	0.0234	0.001	0.0336	0.0364	0.1406	0.0019	0.0398	0.1261	0.0225	0.0113	0.0027	0.002	0.0163	0.015	0.1264	0.0266	0.1232	0.0423	0.0021
12	rs75726475	2416997	0.98	0.192372589028169	1.11	0.0992615496976265	0.275510252817657	0.03982596682484	0.0064	0.0039	0.0949	0.0143	0.0493	0.0184	0.0149	0.0235	0.001	0.0336	0.0364	0.1405	0.0019	0.0398	0.1261	0.0225	0.0113	0.0027	0.002	0.0163	0.015	0.1263	0.0266	0.1232	0.0423	0.0021
12	rs4765913	2419896	0.98	0.192372589028169	1.11	0.0992615496976265	0.270325508417904	0.0383509435708614	0.0065	0.0039	0.0949	0.0142	0.0494	0.0184	0.015	0.0235	0.001	0.0336	0.0363	0.1405	0.002	0.0398	0.1262	0.0225	0.0113	0.0026	0.002	0.0163	0.015	0.1262	0.0265	0.1232	0.0423	0.0021
12	rs2283293	2420607	0.98	0.192372589028169	1.11	0.0992615496976265	0.274441192166241	0.0497400648701101	0.0064	0.0038	0.095	0.0143	0.0498	0.0186	0.0152	0.0235	0.001	0.0337	0.0361	0.1405	0.0019	0.0397	0.1261	0.0226	0.0114	0.0026	0.002	0.0163	0.0149	0.1259	0.0267	0.123	0.0423	0.002
12	rs2108570	2421588	0.98	0.192372589028169	1.11	0.0992615496976265	0.25558199865393	0.0452716521460771	0.0064	0.0038	0.0949	0.0147	0.05	0.0189	0.0157	0.0236	0.0011	0.0337	0.0357	0.1403	0.002	0.0394	0.1264	0.0228	0.0118	0.0026	0.002	0.0164	0.0147	0.1247	0.0268	0.1225	0.0422	0.002
12	rs3819526	2436522	0.98	0.192372589028169	1.11	0.0992615496976265	0.272772378041432	0.0469774772647228	0.0064	0.0038	0.095	0.0151	0.0502	0.0193	0.0164	0.0236	0.0012	0.0324	0.0356	0.1406	0.0022	0.0392	0.1267	0.0232	0.012	0.0027	0.002	0.0163	0.0144	0.1243	0.0268	0.1214	0.0421	0.002
12	rs3819531	2436801	0.98	0.192372589028169	1.11	0.0992615496976265	0.246207134853371	0.0319538013725012	0.0065	0.0039	0.095	0.0152	0.0502	0.0192	0.0163	0.0236	0.0014	0.0324	0.0356	0.1405	0.0023	0.039	0.1268	0.0229	0.012	0.003	0.0021	0.0162	0.0144	0.1242	0.0268	0.1214	0.042	0.0021
12	rs16929259	2437120	0.98	0.192372589028169	1.11	0.0992615496976265	0.247873422349497	0.0327556241814075	0.0065	0.0039	0.095	0.0152	0.0503	0.0192	0.0163	0.0236	0.0013	0.0324	0.0356	0.1406	0.0023	0.0391	0.1267	0.0229	0.012	0.003	0.0021	0.0162	0.0144	0.1242	0.0269	0.1213	0.042	0.0021
12	rs11062188	2438144	0.98	0.192372589028169	1.11	0.0992615496976265	0.255224749386467	0.027662709084856	0.0066	0.0039	0.0949	0.0152	0.0503	0.0192	0.0162	0.0237	0.0013	0.0325	0.0356	0.1404	0.0023	0.0392	0.1266	0.023	0.0121	0.003	0.0021	0.0163	0.0144	0.124	0.0269	0.1212	0.0421	0.0021
12	rs1544503	2438641	0.98	0.192372589028169	1.11	0.0992615496976265	0.261244631002288	0.0241417796437503	0.0066	0.0039	0.0947	0.0151	0.0504	0.0194	0.0163	0.0239	0.0013	0.0326	0.0358	0.14	0.0024	0.0393	0.1261	0.0233	0.0122	0.003	0.0021	0.0164	0.0146	0.1234	0.027	0.1209	0.0422	0.0021
12	rs7963869	2441421	0.98	0.192372589028169	1.11	0.0992615496976265	0.270509762300753	0.0280365926626037	0.0065	0.0039	0.0946	0.0152	0.0505	0.0194	0.0163	0.0238	0.0013	0.0326	0.0357	0.14	0.0024	0.0392	0.1262	0.0233	0.0123	0.003	0.0021	0.0164	0.0146	0.1234	0.027	0.1208	0.0422	0.0021
12	rs57009736	2445777	0.98	0.192372589028169	1.11	0.0992615496976265	0.269083569902257	0.0278961102155838	0.0065	0.0039	0.0946	0.0152	0.0505	0.0194	0.0163	0.0238	0.0014	0.0326	0.0357	0.14	0.0024	0.0392	0.1262	0.0233	0.0123	0.003	0.0021	0.0164	0.0146	0.1233	0.027	0.1207	0.0422	0.0021
12	Affx-7459892	2455420	0.98	0.192372589028169	1.11	0.0992615496976265	0.264966121834416	0.0279897283905579	0.0065	0.0039	0.0946	0.0152	0.0504	0.0195	0.0163	0.0239	0.0014	0.0326	0.0356	0.1399	0.0024	0.0393	0.1264	0.0232	0.0124	0.0031	0.0022	0.0165	0.0147	0.123	0.027	0.1204	0.042	0.0022
12	rs75784032	2455688	0.98	0.192372589028169	1.11	0.0992615496976265	0.265330724269289	0.0286491709913138	0.0065	0.0039	0.0946	0.0152	0.0504	0.0195	0.0163	0.0239	0.0014	0.0326	0.0356	0.1399	0.0024	0.0393	0.1264	0.0232	0.0124	0.0031	0.0022	0.0165	0.0147	0.123	0.027	0.1204	0.042	0.0022
12	rs75559616	2458571	0.98	0.192372589028169	1.12	0.083651866997597	0.264192244589239	0.0197250652650028	0.0065	0.004	0.0945	0.0152	0.0504	0.0197	0.0164	0.024	0.0016	0.0327	0.0354	0.1399	0.0025	0.0392	0.1266	0.0232	0.0125	0.0033	0.0025	0.0165	0.0148	0.1225	0.027	0.12	0.0417	0.0023
12	rs73035417	2458950	0.98	0.192372589028169	1.12	0.083651866997597	0.263828492039423	0.0152851274436684	0.0065	0.004	0.0945	0.0152	0.0504	0.0198	0.0165	0.024	0.0016	0.0327	0.0353	0.1399	0.0026	0.0391	0.1267	0.0231	0.0125	0.0033	0.0026	0.0166	0.0148	0.1222	0.027	0.1198	0.0417	0.0023
12	rs117130573	2459357	0.98	0.192372589028169	1.12	0.083651866997597	0.271755250666639	0.0176790280693076	0.0065	0.004	0.0944	0.0153	0.0503	0.0199	0.0165	0.024	0.0017	0.0327	0.0352	0.14	0.0026	0.0391	0.1268	0.023	0.0126	0.0034	0.0027	0.0165	0.0148	0.122	0.0271	0.1197	0.0416	0.0024
12	rs11062196	2460107	0.98	0.192372589028169	1.12	0.083651866997597	0.267798900847485	0.0108709810997111	0.0065	0.004	0.0943	0.0154	0.0503	0.02	0.0166	0.0241	0.0018	0.0325	0.0351	0.1401	0.0028	0.039	0.1269	0.0228	0.0127	0.0036	0.0029	0.0164	0.0149	0.1214	0.0273	0.1197	0.0415	0.0024
12	rs60656607	2463738	0.98	0.192372589028169	1.12	0.083651866997597	0.41930499281677	0.00426870762336423	0.0067	0.0042	0.0939	0.0157	0.0498	0.0204	0.0169	0.0243	0.0022	0.0323	0.0341	0.1398	0.0033	0.0392	0.1274	0.0215	0.0126	0.0046	0.0037	0.0165	0.0153	0.12	0.028	0.1186	0.0412	0.0027
12	rs61294626	2464014	0.98	0.192372589028169	1.12	0.083651866997597	0.470089241263231	0.00552742830914574	0.0068	0.0042	0.0938	0.0158	0.0497	0.0206	0.0169	0.0242	0.0023	0.0321	0.034	0.1399	0.0033	0.0392	0.1273	0.0216	0.0127	0.0047	0.0038	0.0166	0.0153	0.1196	0.0281	0.1185	0.0413	0.0027
12	rs740418	2465477	0.99	0.165458971998582	1.12	0.083651866997597	0.618851758034571	0.0063438926156758	0.0071	0.0044	0.0925	0.0159	0.0501	0.0209	0.0177	0.0237	0.0024	0.0321	0.0337	0.1392	0.0036	0.0393	0.1275	0.0219	0.0133	0.005	0.0042	0.0168	0.0155	0.1183	0.0278	0.1172	0.0414	0.0029
12	rs2238076	2465891	0.99	0.165458971998582	1.12	0.083651866997597	0.653577927485389	0.00691351421345186	0.0071	0.0044	0.0924	0.016	0.0501	0.021	0.018	0.0236	0.0024	0.0322	0.0336	0.1391	0.0037	0.0393	0.1275	0.0219	0.0134	0.005	0.0043	0.0168	0.0155	0.1182	0.0277	0.1169	0.0414	0.0029
12	rs116992907	2467682	0.99	0.165458971998582	1.13	0.0699995683306186	0.627943247928922	0.00961453828596024	0.0071	0.0045	0.0922	0.016	0.0501	0.021	0.0182	0.0236	0.0024	0.0323	0.0335	0.1388	0.0037	0.0395	0.1272	0.0221	0.0136	0.0051	0.0043	0.0168	0.0156	0.1181	0.0275	0.1165	0.0416	0.003
12	rs11062203	2473761	0.99	0.165458971998582	1.13	0.0699995683306186	0.571689438081409	0.044458155480837	0.0072	0.0047	0.0913	0.0161	0.05	0.0213	0.0195	0.0237	0.0025	0.0319	0.0326	0.1377	0.0039	0.0396	0.1265	0.0229	0.0144	0.0053	0.0045	0.0169	0.0159	0.1181	0.0276	0.115	0.0425	0.0032
12	rs12425203	2474661	0.99	0.165458971998582	1.13	0.0699995683306186	0.561519202374068	0.0409347176008474	0.0072	0.0047	0.0913	0.0161	0.05	0.0213	0.0195	0.0237	0.0025	0.0319	0.0327	0.1378	0.0039	0.0396	0.1264	0.0228	0.0143	0.0053	0.0045	0.0169	0.0159	0.118	0.0276	0.115	0.0425	0.0032
12	rs111790437	2479518	0.99	0.165458971998582	1.13	0.0699995683306186	0.563519718218893	0.0448059960137216	0.0072	0.0047	0.0913	0.0161	0.05	0.0213	0.0196	0.0237	0.0025	0.0319	0.0327	0.1377	0.0039	0.0397	0.1263	0.0228	0.0144	0.0053	0.0045	0.0168	0.0159	0.118	0.0275	0.1149	0.0426	0.0032
12	rs886899	2481916	0.99	0.165458971998582	1.13	0.0699995683306186	0.569407105834008	0.0486508057765096	0.0072	0.0047	0.0913	0.0161	0.05	0.0213	0.0197	0.0237	0.0025	0.0319	0.0327	0.1376	0.0039	0.0397	0.1263	0.0229	0.0144	0.0053	0.0045	0.0168	0.0159	0.1179	0.0275	0.1149	0.0426	0.0032
12	rs112653186	2502213	0.99	0.165458971998582	1.13	0.0699995683306186	0.585608648132183	0.0591553835914021	0.0075	0.0047	0.091	0.0162	0.0502	0.0214	0.0201	0.024	0.0026	0.0317	0.0324	0.1359	0.0042	0.0401	0.1253	0.023	0.0146	0.0054	0.0046	0.0168	0.0165	0.1174	0.0273	0.115	0.0432	0.0033
12	rs59241311	2506038	0.98	0.192372589028169	1.13	0.0699995683306186	0.612385171316319	0.0470367950796664	0.0075	0.0047	0.091	0.0163	0.0502	0.0214	0.0201	0.0241	0.0027	0.0317	0.0324	0.1356	0.004	0.0401	0.1253	0.023	0.0147	0.0055	0.0046	0.0168	0.0166	0.1173	0.0272	0.115	0.0433	0.0033
12	rs61907810	2511023	0.98	0.192372589028169	1.14	0.0581452072437857	0.6182942667199	0.043078855317421	0.0075	0.0047	0.0911	0.0163	0.0502	0.0214	0.0202	0.0241	0.0027	0.0317	0.0323	0.1354	0.0041	0.0402	0.1252	0.023	0.0147	0.0055	0.0046	0.0168	0.0166	0.1172	0.027	0.1151	0.0433	0.0033
12	rs73037262	2511977	0.98	0.192372589028169	1.14	0.0581452072437857	0.620455829121695	0.0388398252600058	0.0076	0.0047	0.0911	0.0163	0.0502	0.0214	0.0202	0.0241	0.0027	0.0317	0.0323	0.1353	0.0041	0.0402	0.1252	0.0231	0.0147	0.0055	0.0046	0.0168	0.0167	0.1171	0.027	0.115	0.0433	0.0033
12	rs10774041	2513893	0.98	0.192372589028169	1.14	0.0581452072437857	0.615301702162745	0.0452716521460771	0.0076	0.0047	0.0911	0.0163	0.0502	0.0214	0.0202	0.0241	0.0027	0.0316	0.0323	0.1353	0.0041	0.0402	0.1252	0.0231	0.0147	0.0055	0.0046	0.0168	0.0167	0.1171	0.0271	0.115	0.0434	0.0033
12	rs77663948	2514030	0.98	0.192372589028169	1.14	0.0581452072437857	0.614745681584628	0.0478109234966715	0.0076	0.0047	0.0911	0.0163	0.0502	0.0215	0.0202	0.0241	0.0027	0.0316	0.0323	0.1353	0.0041	0.0401	0.1252	0.0231	0.0147	0.0055	0.0046	0.0168	0.0167	0.1171	0.0271	0.115	0.0434	0.0033
12	rs12823424	2514112	0.98	0.192372589028169	1.14	0.0581452072437857	0.615649332269562	0.049012718364381	0.0076	0.0047	0.0911	0.0163	0.0502	0.0215	0.0202	0.0241	0.0027	0.0316	0.0323	0.1353	0.0041	0.0401	0.1252	0.0231	0.0147	0.0055	0.0046	0.0168	0.0167	0.1171	0.0271	0.115	0.0434	0.0033
12	rs35407591	2517887	0.98	0.192372589028169	1.14	0.0581452072437857	0.612593283716588	0.133389780436249	0.0076	0.0047	0.0913	0.0164	0.0501	0.0216	0.0204	0.0241	0.003	0.0317	0.0322	0.135	0.0042	0.0401	0.1247	0.0232	0.0148	0.0056	0.0047	0.0166	0.0167	0.117	0.0271	0.1149	0.0434	0.0034
12	rs758116	2523256	0.99	0.165458971998582	1.14	0.0581452072437857	0.670178776683053	0.134024591876907	0.0076	0.0047	0.0912	0.0165	0.05	0.0216	0.0206	0.0242	0.003	0.0316	0.0321	0.1349	0.0042	0.04	0.1244	0.0232	0.0149	0.0057	0.0047	0.0167	0.0168	0.1166	0.0271	0.1147	0.0435	0.0034
12	rs112259837	2524334	0.99	0.165458971998582	1.14	0.0581452072437857	0.766362615135755	0.182801415270337	0.0077	0.0047	0.0912	0.0168	0.05	0.0217	0.0208	0.0248	0.0031	0.0315	0.0319	0.1343	0.0044	0.04	0.1239	0.0231	0.0151	0.0059	0.0047	0.0168	0.0171	0.1161	0.027	0.1141	0.0435	0.0035
12	rs11062222	2525473	0.99	0.165458971998582	1.14	0.0581452072437857	0.667940039877105	0.154241654170004	0.0076	0.0047	0.0913	0.0172	0.0499	0.0218	0.0211	0.0256	0.0034	0.0313	0.0315	0.1338	0.0048	0.0402	0.1231	0.023	0.0156	0.0061	0.0049	0.017	0.0179	0.1154	0.0269	0.1129	0.0432	0.0037
12	rs11062223	2526767	1	0.141401729381863	1.14	0.0581452072437857	0.690698540300504	0.138407328021447	0.0078	0.0046	0.0912	0.0175	0.0497	0.0218	0.0211	0.0258	0.0035	0.0314	0.0316	0.133	0.0049	0.0404	0.1226	0.023	0.0158	0.0061	0.005	0.017	0.0185	0.1151	0.0266	0.1127	0.043	0.0038
12	rs1009281	2528984	1	0.141401729381863	1.14	0.0581452072437857	0.698262407593975	0.187484501240129	0.0083	0.0046	0.091	0.0179	0.0495	0.022	0.0213	0.0262	0.0037	0.0314	0.0319	0.1314	0.0052	0.041	0.1214	0.023	0.0162	0.006	0.0052	0.0171	0.0195	0.1146	0.0262	0.1123	0.043	0.0039
12	rs994900	2533420	1	0.141401729381863	1.14	0.0581452072437857	0.671552573550236	0.177657036884668	0.0084	0.0046	0.0914	0.0184	0.0492	0.0218	0.0214	0.0266	0.0037	0.0316	0.0321	0.1307	0.0054	0.0411	0.1202	0.0225	0.0162	0.0061	0.0052	0.0174	0.0201	0.1149	0.0255	0.1122	0.0432	0.004
12	rs16929388	2535417	1	0.141401729381863	1.14	0.0581452072437857	0.735876433323463	0.198115648868462	0.0085	0.0046	0.0915	0.0184	0.049	0.022	0.0214	0.0267	0.0038	0.0316	0.0319	0.131	0.0054	0.0409	0.1202	0.0223	0.0162	0.0061	0.0052	0.0178	0.0202	0.1144	0.0249	0.1124	0.0431	0.004
12	rs4765678	2536295	1	0.141401729381863	1.14	0.0581452072437857	0.768972366938064	0.221254179915476	0.0085	0.0046	0.0916	0.0185	0.0489	0.022	0.0214	0.0268	0.0038	0.0315	0.0319	0.1311	0.0054	0.0408	0.1202	0.0223	0.0162	0.0062	0.0053	0.018	0.0202	0.1141	0.0246	0.1125	0.0431	0.004
12	rs2239074	2538549	1	0.141401729381863	1.14	0.0581452072437857	0.778136929656771	0.291145540600557	0.0085	0.0046	0.0915	0.0185	0.0488	0.0219	0.0214	0.0268	0.0038	0.0315	0.0319	0.1311	0.0055	0.0409	0.1201	0.0222	0.0162	0.0062	0.0053	0.0181	0.0201	0.1142	0.0247	0.1127	0.043	0.004
12	rs73042126	2539955	1	0.141401729381863	1.14	0.0581452072437857	0.864169677264476	0.338409331429494	0.0085	0.0046	0.0916	0.0185	0.0488	0.0218	0.0213	0.0269	0.0039	0.0315	0.032	0.131	0.0056	0.0408	0.1195	0.0223	0.0161	0.0062	0.0053	0.0182	0.0202	0.1144	0.0247	0.1125	0.0431	0.0041
12	rs77506370	2540449	1	0.141401729381863	1.14	0.0581452072437857	0.861102821909868	0.332019946970045	0.0085	0.0046	0.0917	0.0186	0.0487	0.0218	0.0212	0.0269	0.0039	0.0316	0.0321	0.1308	0.0056	0.0407	0.119	0.0224	0.0161	0.0062	0.0052	0.0183	0.0202	0.1145	0.0247	0.1124	0.0431	0.0041
12	rs1860097	2541008	0.99	0.165458971998582	1.14	0.0581452072437857	0.78618493669082	0.342358777954181	0.0085	0.0046	0.0918	0.0186	0.0487	0.0218	0.0212	0.027	0.004	0.0317	0.0321	0.1307	0.0057	0.0406	0.1186	0.0224	0.0161	0.0062	0.0052	0.0184	0.0203	0.1147	0.0247	0.1123	0.0433	0.0042
12	rs77768770	2541826	0.99	0.165458971998582	1.14	0.0581452072437857	0.726259913655386	0.2516073173035	0.0084	0.0047	0.0919	0.0187	0.0488	0.0218	0.0211	0.0272	0.004	0.0318	0.0322	0.1306	0.0058	0.0405	0.118	0.0225	0.0161	0.0062	0.0052	0.0184	0.0204	0.1146	0.0246	0.1123	0.0434	0.0042
12	Affx-7481442	2543100	0.99	0.165458971998582	1.14	0.0581452072437857	0.644389414881096	0.251044388737988	0.0084	0.0047	0.092	0.0187	0.0489	0.0218	0.0211	0.0277	0.0041	0.0319	0.0324	0.1308	0.0058	0.0405	0.1171	0.0226	0.016	0.0062	0.0052	0.0185	0.0205	0.1141	0.0246	0.1122	0.0435	0.0042
12	rs4765930	2544245	1	0.141401729381863	1.14	0.0581452072437857	0.656725479081858	0.184425714497837	0.0085	0.0047	0.0925	0.0189	0.0489	0.0218	0.021	0.0279	0.0039	0.0322	0.0323	0.1306	0.0058	0.04	0.1157	0.0228	0.0161	0.0062	0.0051	0.0186	0.0206	0.1145	0.0247	0.1119	0.0437	0.0042
12	rs73042133	2544393	1	0.141401729381863	1.14	0.0581452072437857	0.734520738243946	0.180878975749788	0.0085	0.0047	0.0928	0.0189	0.0489	0.0217	0.021	0.0279	0.0039	0.0322	0.0323	0.1307	0.0059	0.04	0.1153	0.0228	0.0161	0.0062	0.0051	0.0185	0.0206	0.1145	0.0247	0.112	0.0437	0.0042
12	rs111915616	2545286	1.01	0.120031835070186	1.14	0.0581452072437857	0.588193275097671	0.154432718292155	0.0087	0.0048	0.0925	0.0187	0.0486	0.0214	0.0211	0.0283	0.0039	0.0327	0.0325	0.1324	0.0059	0.0401	0.113	0.023	0.016	0.0059	0.005	0.0189	0.0211	0.1149	0.0248	0.111	0.044	0.0042
12	rs17801205	2545352	1	0.141401729381863	1.14	0.0581452072437857	0.658086764888636	0.162922357765626	0.0087	0.0048	0.0925	0.0187	0.0485	0.0213	0.0211	0.0283	0.0038	0.0327	0.0325	0.1334	0.0059	0.0399	0.1128	0.0231	0.0158	0.0058	0.005	0.0189	0.0211	0.115	0.0248	0.1109	0.0438	0.004
12	rs16927947	2546766	1	0.141401729381863	1.14	0.0581452072437857	0.369077449298295	0.289497283324238	0.0085	0.005	0.0925	0.0183	0.0478	0.0204	0.0213	0.0292	0.0036	0.0336	0.0329	0.1383	0.006	0.0403	0.1079	0.0231	0.0154	0.0051	0.0043	0.0195	0.0219	0.1163	0.0249	0.1096	0.0437	0.004
12	rs111856877	2547600	1	0.141401729381863	1.14	0.0581452072437857	0.359914380234486	0.316324434414308	0.0085	0.0049	0.0929	0.0182	0.0478	0.0202	0.0212	0.0292	0.0036	0.0336	0.0329	0.1387	0.006	0.0402	0.1077	0.0231	0.0156	0.0051	0.0043	0.0195	0.0218	0.1163	0.0249	0.1095	0.0437	0.004
12	rs2239078	2547975	1	0.141401729381863	1.14	0.0581452072437857	0.345394631435449	0.320197003853536	0.0085	0.0049	0.0931	0.0181	0.0478	0.0201	0.0212	0.0292	0.0036	0.0336	0.0329	0.1389	0.006	0.0402	0.1076	0.023	0.0156	0.0051	0.0043	0.0195	0.0218	0.1163	0.0249	0.1094	0.0436	0.004
12	rs1076346	2554278	0.99	0.165458971998582	1.14	0.0581452072437857	0.269957204238535	0.232365587841806	0.0085	0.0049	0.0934	0.0181	0.0479	0.02	0.0211	0.0292	0.0035	0.0336	0.0328	0.1391	0.0059	0.0402	0.1081	0.0232	0.0159	0.005	0.0042	0.0195	0.0218	0.1159	0.0248	0.1093	0.0436	0.004
12	rs2239080	2554689	0.99	0.165458971998582	1.14	0.0581452072437857	0.259484688887123	0.187893636225069	0.0085	0.0049	0.0934	0.0182	0.0479	0.02	0.0211	0.0292	0.0035	0.0336	0.0327	0.1391	0.0059	0.0402	0.1081	0.0232	0.0159	0.005	0.0042	0.0195	0.0218	0.1159	0.0248	0.1093	0.0436	0.004
12	rs1544514	2558186	1	0.141401729381863	1.14	0.0581452072437857	0.294797651751113	0.147796083879791	0.0085	0.0049	0.0935	0.0183	0.048	0.0199	0.0212	0.0293	0.0034	0.0335	0.0326	0.1392	0.0058	0.0403	0.1079	0.0236	0.0159	0.0049	0.0042	0.0196	0.0218	0.1158	0.0248	0.1089	0.0439	0.0039
12	rs1544515	2558298	1	0.141401729381863	1.14	0.0581452072437857	0.296295320629734	0.143864704229417	0.0085	0.0049	0.0935	0.0183	0.048	0.0199	0.0213	0.0293	0.0034	0.0335	0.0326	0.1393	0.0058	0.0402	0.1079	0.0236	0.0159	0.005	0.0041	0.0196	0.0218	0.1158	0.0248	0.109	0.0438	0.0039
12	rs117010860	2558953	1	0.141401729381863	1.14	0.0581452072437857	0.302375247468591	0.151196152137267	0.0085	0.0049	0.0935	0.0184	0.048	0.0199	0.0213	0.0293	0.0034	0.0335	0.0326	0.1393	0.0058	0.0402	0.108	0.0236	0.0159	0.0049	0.0041	0.0196	0.0218	0.1157	0.0248	0.109	0.0438	0.0039
12	rs2239081	2560533	1	0.141401729381863	1.14	0.0581452072437857	0.306842636411971	0.143399242274283	0.0085	0.0049	0.0934	0.0184	0.048	0.0198	0.0214	0.0293	0.0033	0.0335	0.0326	0.1394	0.0057	0.0403	0.1081	0.0237	0.0159	0.0049	0.0041	0.0196	0.0217	0.1157	0.0249	0.109	0.0438	0.0038
12	rs7135609	2561951	1	0.141401729381863	1.14	0.0581452072437857	0.2815948491428	0.1665395885509	0.0084	0.0049	0.0934	0.0185	0.048	0.0197	0.0213	0.0294	0.0032	0.0335	0.0327	0.1397	0.0055	0.0403	0.1082	0.0237	0.0158	0.0048	0.0039	0.0195	0.0217	0.1158	0.0252	0.1089	0.0439	0.0037
12	rs61909374	2562482	1	0.141401729381863	1.14	0.0581452072437857	0.292534698835519	0.145357852045729	0.0081	0.0047	0.0934	0.0187	0.0477	0.0195	0.0213	0.0292	0.0029	0.0336	0.0328	0.1406	0.0052	0.0404	0.1083	0.0235	0.0157	0.0045	0.0035	0.0195	0.0219	0.1164	0.0255	0.1088	0.044	0.0035
12	rs10774049	2565500	1	0.141401729381863	1.14	0.0581452072437857	0.239345086263869	0.170877291106664	0.0077	0.0044	0.0937	0.019	0.0469	0.019	0.0215	0.0286	0.0024	0.0337	0.0335	0.1424	0.0044	0.0409	0.1085	0.0234	0.0155	0.0039	0.0027	0.0194	0.0224	0.1172	0.0267	0.1087	0.0442	0.003
12	rs11062236	2570633	1	0.141401729381863	1.14	0.0581452072437857	0.237024325161695	0.243651343463294	0.0076	0.0042	0.0941	0.019	0.0468	0.0192	0.0215	0.0285	0.0023	0.0338	0.0335	0.1428	0.0042	0.041	0.1083	0.0233	0.0156	0.0037	0.0026	0.0194	0.0224	0.1174	0.0269	0.1086	0.0444	0.0028
12	rs74334859	2570982	1	0.141401729381863	1.14	0.0581452072437857	0.234843964944461	0.241758495810501	0.0076	0.0042	0.0941	0.019	0.0467	0.0192	0.0215	0.0284	0.0023	0.0338	0.0335	0.1428	0.0042	0.041	0.1083	0.0232	0.0155	0.0037	0.0026	0.0194	0.0224	0.1175	0.0269	0.1086	0.0444	0.0028
12	rs16929447	2574045	1	0.141401729381863	1.14	0.0581452072437857	0.188271271954255	0.207776965015592	0.0075	0.0041	0.0943	0.019	0.0467	0.0193	0.0215	0.0284	0.0023	0.0339	0.0336	0.143	0.0041	0.041	0.1082	0.0231	0.0156	0.0036	0.0025	0.0194	0.0224	0.1176	0.027	0.1085	0.0445	0.0027
12	rs2239084	2577104	1	0.141401729381863	1.13	0.0699995683306186	0.169383636381767	0.167522000082148	0.0075	0.0041	0.0943	0.0191	0.0466	0.0193	0.0215	0.0283	0.0023	0.0339	0.0337	0.1432	0.004	0.041	0.1081	0.0231	0.0157	0.0036	0.0025	0.0194	0.0224	0.1178	0.0271	0.1083	0.0445	0.0026
12	rs61909380	2578509	1	0.141401729381863	1.13	0.0699995683306186	0.172087829654633	0.161949537948731	0.0075	0.004	0.0943	0.0191	0.0466	0.0193	0.0215	0.0283	0.0023	0.0339	0.0337	0.1432	0.004	0.0409	0.1081	0.0231	0.0157	0.0036	0.0025	0.0194	0.0224	0.1179	0.0271	0.1083	0.0444	0.0026
12	rs11836925	2579980	1	0.141401729381863	1.13	0.0699995683306186	0.165548746452995	0.148926348600194	0.0075	0.004	0.0944	0.019	0.0466	0.0193	0.0215	0.0283	0.0023	0.0339	0.0337	0.1432	0.004	0.0409	0.1081	0.0231	0.0157	0.0036	0.0025	0.0194	0.0224	0.1179	0.0273	0.1082	0.0444	0.0026
12	rs61909383	2583568	1	0.141401729381863	1.13	0.0699995683306186	0.168217206076776	0.180374233113658	0.0075	0.004	0.0944	0.0189	0.0466	0.0193	0.0215	0.0283	0.0023	0.034	0.0337	0.1433	0.004	0.041	0.1081	0.023	0.0157	0.0035	0.0024	0.0194	0.0224	0.118	0.0273	0.1082	0.0444	0.0026
12	rs11062241	2586586	1.01	0.120031835070186	1.12	0.083651866997597	0.144967358067424	0.244097403400763	0.0075	0.004	0.095	0.0189	0.0464	0.0191	0.0213	0.0281	0.0024	0.0341	0.0337	0.1438	0.0038	0.0408	0.1084	0.0226	0.0156	0.0032	0.0023	0.0195	0.0221	0.1193	0.0274	0.1079	0.044	0.0025
12	rs2239087	2586645	1.01	0.120031835070186	1.12	0.083651866997597	0.128351956644567	0.241869709248799	0.0075	0.004	0.0952	0.0188	0.0463	0.0191	0.0212	0.0281	0.0024	0.0341	0.0338	0.1438	0.0038	0.0408	0.1084	0.0226	0.0156	0.0032	0.0023	0.0194	0.022	0.1194	0.0274	0.1079	0.044	0.0025
12	rs1860095	2591029	1.01	0.120031835070186	1.14	0.0581452072437857	0.128652524958928	0.34594937803244	0.0074	0.004	0.0961	0.0188	0.0463	0.0186	0.0213	0.0278	0.0024	0.0339	0.0336	0.1442	0.0036	0.0408	0.1089	0.0221	0.0156	0.003	0.0022	0.0192	0.0218	0.1209	0.0279	0.1074	0.0437	0.0024
12	rs61477807	2591879	1.01	0.120031835070186	1.14	0.0581452072437857	0.131529170374686	0.35541010157348	0.0074	0.004	0.0961	0.0189	0.0463	0.0186	0.0212	0.0279	0.0024	0.0339	0.0337	0.144	0.0036	0.0407	0.1089	0.0221	0.0156	0.003	0.0022	0.0192	0.0218	0.1209	0.0281	0.1074	0.0436	0.0024
12	rs2239090	2598803	1.02	0.101174939294895	1.14	0.0581452072437857	0.145744133774199	0.606557173197669	0.0073	0.004	0.0977	0.0183	0.0455	0.0181	0.0206	0.0277	0.0024	0.0342	0.0335	0.1452	0.0034	0.0403	0.1092	0.021	0.0153	0.0028	0.002	0.0186	0.0215	0.1224	0.0288	0.1086	0.0429	0.0021
12	rs7306916	2601363	1.03	0.0846525390220556	1.14	0.0581452072437857	0.110133984570305	0.384221615014929	0.0074	0.0041	0.0986	0.018	0.0452	0.0178	0.0202	0.0274	0.0024	0.0344	0.0337	0.1461	0.0033	0.0397	0.1097	0.0199	0.0152	0.0028	0.002	0.018	0.021	0.1232	0.0292	0.109	0.0432	0.0021
12	rs73046231	2603396	1.03	0.0846525390220556	1.14	0.0581452072437857	0.0856523737969685	0.453649423986381	0.0073	0.0041	0.0987	0.0181	0.0452	0.0178	0.0202	0.0273	0.0023	0.0345	0.0337	0.1462	0.0033	0.0397	0.1098	0.0198	0.0152	0.0028	0.002	0.018	0.0209	0.1234	0.0292	0.1091	0.0431	0.002
12	rs1015287	2605386	1.03	0.0846525390220556	1.14	0.0581452072437857	0.0702231278516762	0.325300772011758	0.0073	0.0041	0.0986	0.0181	0.0451	0.0178	0.0201	0.0273	0.0024	0.0345	0.0337	0.1463	0.0033	0.0397	0.1097	0.0198	0.0152	0.0028	0.002	0.018	0.0209	0.1234	0.0297	0.1091	0.0429	0.002
12	rs12319670	2605721	1.03	0.0846525390220556	1.14	0.0581452072437857	0.0730336025380037	0.335333090830472	0.0073	0.0041	0.0985	0.0181	0.0451	0.0178	0.0202	0.0273	0.0024	0.0344	0.0337	0.1463	0.0033	0.0397	0.1097	0.0197	0.0152	0.0028	0.0019	0.018	0.0209	0.1235	0.0298	0.1091	0.043	0.002
12	rs16929486	2606283	1.03	0.0846525390220556	1.14	0.0581452072437857	0.0887711295364357	0.353412297478689	0.0073	0.0041	0.0986	0.0181	0.0451	0.0179	0.0202	0.0273	0.0023	0.0344	0.0337	0.1462	0.0033	0.0397	0.1098	0.0196	0.0153	0.0027	0.0019	0.018	0.0209	0.1236	0.0298	0.109	0.043	0.002
12	rs1004207	2608483	1.03	0.0846525390220556	1.14	0.0581452072437857	0.102091122353659	0.437027889341484	0.0072	0.004	0.0991	0.0181	0.0447	0.0175	0.0199	0.0274	0.0024	0.0344	0.0336	0.1464	0.0033	0.039	0.11	0.0194	0.0154	0.0029	0.002	0.018	0.0208	0.1243	0.0302	0.1086	0.0431	0.002
12	rs73046238	2608522	1.03	0.0846525390220556	1.15	0.047929882429645	0.110599545879356	0.501448813953978	0.0072	0.004	0.0991	0.0181	0.0447	0.0175	0.0199	0.0274	0.0024	0.0344	0.0336	0.1464	0.0033	0.039	0.11	0.0194	0.0154	0.0029	0.002	0.018	0.0208	0.1243	0.0302	0.1086	0.0431	0.002
12	rs79346899	2608902	1.04	0.0702833737600549	1.15	0.047929882429645	0.121381941601141	0.572160956092374	0.0071	0.0041	0.0994	0.018	0.0446	0.0173	0.0199	0.0274	0.0024	0.0343	0.0336	0.1468	0.0032	0.0387	0.1101	0.0191	0.0155	0.0029	0.002	0.018	0.0208	0.1247	0.0303	0.1085	0.0429	0.002
12	rs2239095	2611005	1.04	0.0702833737600549	1.16	0.0391967480014609	0.247258809226919	1.26210576909403	0.0068	0.0042	0.1014	0.0172	0.0442	0.016	0.0201	0.0274	0.0023	0.0343	0.0332	0.1489	0.0029	0.0373	0.1109	0.0171	0.0158	0.0031	0.002	0.0178	0.0205	0.1272	0.0309	0.1079	0.0422	0.0019
12	rs77858125	2612428	1.04	0.0702833737600549	1.17	0.0317925650317571	0.209430714448203	1.17349907613919	0.0068	0.0042	0.1015	0.0172	0.0442	0.0159	0.0201	0.0274	0.0023	0.0343	0.0331	0.1491	0.0029	0.0372	0.1111	0.017	0.0158	0.0031	0.002	0.0178	0.0205	0.1272	0.031	0.1079	0.0422	0.0019
12	rs17223925	2613421	1.04	0.0702833737600549	1.17	0.0317925650317571	0.205412732167308	1.17927145315573	0.0068	0.0042	0.1015	0.0172	0.0441	0.0159	0.0201	0.0274	0.0023	0.0343	0.0331	0.1491	0.0029	0.0371	0.1111	0.017	0.0158	0.0031	0.002	0.0179	0.0205	0.1272	0.031	0.108	0.0422	0.0019
12	rs1860098	2615556	1.04	0.0702833737600549	1.17	0.0317925650317571	0.184974877308026	1.01452490948453	0.0068	0.0042	0.1015	0.0172	0.0441	0.0159	0.0201	0.0275	0.0023	0.0343	0.0331	0.1491	0.0029	0.0371	0.1111	0.0169	0.0158	0.0031	0.002	0.0178	0.0205	0.1272	0.031	0.108	0.0421	0.0019
12	rs11062250	2619505	1.04	0.0702833737600549	1.17	0.0317925650317571	0.184565178420693	1.08753927593179	0.0068	0.0042	0.1016	0.0172	0.0441	0.0159	0.0202	0.0275	0.0023	0.0343	0.0332	0.1491	0.0029	0.037	0.1112	0.0168	0.0158	0.0032	0.0019	0.0178	0.0205	0.1272	0.031	0.1081	0.0421	0.0019
12	rs56343862	2619861	1.04	0.0702833737600549	1.17	0.0317925650317571	0.182783514056834	1.03494282727594	0.0068	0.0043	0.1016	0.0172	0.0441	0.016	0.0202	0.0275	0.0023	0.0343	0.0332	0.149	0.0029	0.0369	0.1113	0.0167	0.0158	0.0032	0.0019	0.0178	0.0205	0.1272	0.031	0.1081	0.0421	0.0019
12	rs74505996	2620969	1.04	0.0702833737600549	1.17	0.0317925650317571	0.202339824920206	1.0916052219636	0.0068	0.0043	0.1017	0.0172	0.0441	0.0161	0.0203	0.0274	0.0022	0.0343	0.0331	0.149	0.0028	0.0368	0.1114	0.0167	0.0158	0.0032	0.0018	0.0178	0.0204	0.1274	0.031	0.1081	0.0421	0.0019
12	rs2239098	2621912	1.04	0.0702833737600549	1.17	0.0317925650317571	0.231573172436036	1.17696189437746	0.0067	0.0043	0.1018	0.0172	0.0442	0.0162	0.0204	0.0273	0.0022	0.0343	0.033	0.1489	0.0027	0.0366	0.1114	0.0167	0.0159	0.0033	0.0017	0.0179	0.0203	0.1277	0.0311	0.108	0.042	0.0019
12	rs2239100	2622393	1.04	0.0702833737600549	1.17	0.0317925650317571	0.200891336804362	1.10545037482963	0.0067	0.0043	0.1018	0.0172	0.0443	0.0162	0.0204	0.0274	0.0021	0.0342	0.033	0.1493	0.0027	0.0365	0.1112	0.0166	0.016	0.0033	0.0017	0.0177	0.0203	0.1279	0.0312	0.108	0.0419	0.0019
12	rs4765951	2631571	1.04	0.0702833737600549	1.17	0.0317925650317571	0.187970218403961	1.1051242369904	0.0066	0.0042	0.1019	0.0173	0.0443	0.0165	0.0205	0.0275	0.0021	0.0342	0.0328	0.1491	0.0026	0.0363	0.1111	0.0167	0.0161	0.0033	0.0017	0.0177	0.0203	0.1283	0.0313	0.1078	0.0417	0.0018
12	rs75392488	2631737	1.04	0.0702833737600549	1.17	0.0317925650317571	0.188007834990093	1.11034456625895	0.0066	0.0042	0.1019	0.0173	0.0443	0.0165	0.0205	0.0275	0.0021	0.0342	0.0328	0.1491	0.0026	0.0363	0.1111	0.0167	0.0161	0.0033	0.0017	0.0177	0.0203	0.1283	0.0313	0.1078	0.0417	0.0018
12	rs12231350	2635190	1.04	0.0702833737600549	1.17	0.0317925650317571	0.206323852723763	1.27832058296539	0.0066	0.0042	0.1019	0.0173	0.0444	0.0165	0.0205	0.0275	0.0021	0.0342	0.0328	0.1491	0.0026	0.0363	0.111	0.0167	0.0162	0.0033	0.0016	0.0177	0.0203	0.1284	0.0313	0.1077	0.0417	0.0018
12	rs117580147	2635669	1.04	0.0702833737600549	1.17	0.0317925650317571	0.225316215479154	1.29155266729562	0.0066	0.0042	0.1018	0.0173	0.0444	0.0165	0.0205	0.0275	0.0021	0.0342	0.0328	0.1491	0.0026	0.0362	0.111	0.0167	0.0163	0.0033	0.0016	0.0177	0.0203	0.1284	0.0313	0.1077	0.0417	0.0018
12	rs117993773	2638295	1.04	0.0702833737600549	1.17	0.0317925650317571	0.212967356115863	1.50264141405143	0.0067	0.0042	0.1014	0.0174	0.0445	0.0167	0.0206	0.0275	0.0022	0.0343	0.0328	0.1489	0.0025	0.0362	0.1107	0.0169	0.0168	0.0033	0.0015	0.0178	0.0204	0.1284	0.0314	0.1072	0.0418	0.0017
12	rs117968441	2642553	1.04	0.0702833737600549	1.17	0.0317925650317571	0.194887527025782	1.43687471662534	0.0067	0.0042	0.1012	0.0174	0.0445	0.0168	0.0206	0.0275	0.0022	0.0344	0.0328	0.1486	0.0025	0.0362	0.1107	0.017	0.017	0.0033	0.0015	0.0178	0.0204	0.1284	0.0314	0.107	0.0419	0.0016
12	rs117455208	2643605	1.04	0.0702833737600549	1.17	0.0317925650317571	0.193393212346333	1.42459666393462	0.0067	0.0042	0.1012	0.0174	0.0445	0.0168	0.0206	0.0275	0.0022	0.0344	0.0328	0.1486	0.0025	0.0362	0.1107	0.017	0.017	0.0034	0.0015	0.0178	0.0204	0.1284	0.0314	0.107	0.0419	0.0016
12	rs2239114	2645408	1.04	0.0702833737600549	1.17	0.0317925650317571	0.173377461879135	1.36329904127115	0.0067	0.0042	0.1012	0.0174	0.0445	0.0168	0.0206	0.0275	0.0022	0.0344	0.0328	0.1486	0.0025	0.0362	0.1107	0.017	0.017	0.0034	0.0015	0.0179	0.0204	0.1284	0.0314	0.107	0.0419	0.0016
12	rs73046287	2646687	1.04	0.0702833737600549	1.17	0.0317925650317571	0.186020104154724	1.42851695643432	0.0067	0.0042	0.1011	0.0174	0.0445	0.0168	0.0206	0.0275	0.0022	0.0344	0.0328	0.1486	0.0025	0.0362	0.1108	0.017	0.017	0.0034	0.0015	0.0179	0.0204	0.1284	0.0315	0.1071	0.0419	0.0016
12	rs12318263	2650030	1.04	0.0702833737600549	1.17	0.0317925650317571	0.204109455035098	1.35907065726146	0.0067	0.0042	0.1008	0.0175	0.0446	0.0167	0.0207	0.0275	0.0022	0.0344	0.0328	0.1485	0.0025	0.0362	0.111	0.017	0.017	0.0033	0.0014	0.0179	0.0204	0.1284	0.0315	0.1073	0.0418	0.0016
12	rs77005317	2650149	1.04	0.0702833737600549	1.17	0.0317925650317571	0.208711419650514	1.38243848552304	0.0067	0.0042	0.1008	0.0175	0.0446	0.0167	0.0207	0.0275	0.0022	0.0344	0.0328	0.1485	0.0025	0.0361	0.111	0.017	0.017	0.0033	0.0014	0.0179	0.0204	0.1284	0.0315	0.1073	0.0418	0.0016
12	rs2370597	2666459	1.05	0.0578850268271129	1.17	0.0317925650317571	0.179323231639521	1.27748389721831	0.0067	0.0043	0.0996	0.0179	0.0448	0.0171	0.0208	0.0274	0.0021	0.0346	0.0328	0.148	0.0024	0.0359	0.1112	0.0174	0.0174	0.0033	0.0013	0.018	0.0204	0.1283	0.0318	0.107	0.0415	0.0016
12	rs2370600	2666536	1.05	0.0578850268271129	1.16	0.0391967480014609	0.179762845991945	1.28267286494269	0.0067	0.0043	0.0996	0.0179	0.0448	0.0171	0.0208	0.0274	0.0021	0.0346	0.0328	0.148	0.0024	0.036	0.1112	0.0174	0.0174	0.0032	0.0013	0.018	0.0204	0.1283	0.0319	0.107	0.0415	0.0016
12	rs79468509	2677377	1.05	0.0578850268271129	1.16	0.0391967480014609	0.188421902324277	1.24559370714198	0.0067	0.0043	0.099	0.0181	0.0449	0.0174	0.0209	0.0273	0.0022	0.0347	0.0327	0.1477	0.0023	0.0359	0.1112	0.0178	0.0177	0.0031	0.0013	0.0181	0.0203	0.1286	0.0319	0.107	0.0409	0.0016
12	rs75384169	2680793	1.05	0.0578850268271129	1.16	0.0391967480014609	0.209310735049582	1.35687276386803	0.0067	0.0043	0.0987	0.0182	0.045	0.0175	0.0209	0.0273	0.0022	0.0348	0.0326	0.1475	0.0023	0.036	0.1112	0.018	0.0178	0.003	0.0013	0.0181	0.0203	0.1287	0.032	0.107	0.0408	0.0015
12	rs10744566	2683997	1.05	0.0578850268271129	1.16	0.0391967480014609	0.182044089343437	1.32768088261994	0.0067	0.0043	0.0985	0.0182	0.0451	0.0176	0.021	0.0272	0.0022	0.0349	0.0327	0.1474	0.0023	0.036	0.1111	0.0181	0.018	0.003	0.0013	0.0181	0.0202	0.1287	0.032	0.1069	0.0406	0.0015
12	rs1034937	2687764	1.05	0.0578850268271129	1.17	0.0317925650317571	0.169773490411879	1.25459560984587	0.0066	0.0043	0.0981	0.0183	0.0452	0.0179	0.0211	0.0272	0.0021	0.0351	0.0327	0.1468	0.0023	0.0361	0.1107	0.0185	0.0182	0.0029	0.0013	0.0181	0.0202	0.129	0.0324	0.1066	0.0403	0.0014
12	rs117485870	2689322	1.05	0.0578850268271129	1.17	0.0317925650317571	0.171088648589577	1.36532944233372	0.0066	0.0043	0.0979	0.0184	0.0452	0.018	0.0211	0.0272	0.0021	0.0352	0.0328	0.1467	0.0022	0.0362	0.1107	0.0187	0.0184	0.0029	0.0012	0.0181	0.0201	0.129	0.0326	0.1063	0.0401	0.0014
12	rs215976	2694638	1.04	0.0702833737600549	1.17	0.0317925650317571	0.160732697420266	1.34454181555181	0.0064	0.0042	0.0968	0.0187	0.0455	0.0189	0.0214	0.027	0.0019	0.0362	0.0334	0.1461	0.0018	0.0365	0.1104	0.0201	0.0194	0.0025	0.0011	0.0181	0.0197	0.129	0.0344	0.104	0.039	0.0011
12	rs11062282	2697381	1.04	0.0702833737600549	1.17	0.0317925650317571	0.147402991080977	1.2570981332439	0.0064	0.0042	0.0969	0.0187	0.0456	0.0189	0.0215	0.027	0.0018	0.0363	0.0335	0.146	0.0018	0.0365	0.1104	0.0202	0.0194	0.0025	0.001	0.0181	0.0197	0.1291	0.0345	0.1039	0.0389	0.0011
12	rs77802779	2702590	1.04	0.0702833737600549	1.17	0.0317925650317571	0.149467588900071	1.25126025885434	0.0064	0.0042	0.0969	0.0188	0.0458	0.019	0.0215	0.0269	0.0018	0.0363	0.0336	0.1458	0.0018	0.0364	0.1104	0.0202	0.0194	0.0025	0.001	0.018	0.0197	0.1291	0.0345	0.1038	0.0388	0.0012
12	rs215979	2703391	1.04	0.0702833737600549	1.17	0.0317925650317571	0.144741264052439	1.23261095151198	0.0064	0.0042	0.0969	0.0188	0.0458	0.019	0.0215	0.0269	0.0018	0.0363	0.0336	0.1457	0.0018	0.0364	0.1104	0.0202	0.0194	0.0025	0.001	0.018	0.0197	0.1292	0.0345	0.1038	0.0387	0.0011
12	rs113964858	2704434	1.04	0.0702833737600549	1.17	0.0317925650317571	0.144838135744595	1.21965207688891	0.0064	0.0042	0.0969	0.0188	0.0458	0.0191	0.0215	0.0268	0.0018	0.0364	0.0336	0.1457	0.0018	0.0364	0.1105	0.0202	0.0194	0.0025	0.001	0.018	0.0197	0.1292	0.0345	0.1038	0.0387	0.0011
12	rs56269265	2706260	1.04	0.0702833737600549	1.17	0.0317925650317571	0.147991136523126	1.16970856478176	0.0064	0.0042	0.097	0.0188	0.0458	0.0191	0.0215	0.0268	0.0018	0.0363	0.0336	0.1457	0.0017	0.0364	0.1105	0.0202	0.0194	0.0024	0.001	0.018	0.0197	0.1292	0.0345	0.1038	0.0387	0.0011
12	rs758560	2715687	1.04	0.0702833737600549	1.16	0.0391967480014609	0.145226008667644	1.08851484627018	0.0063	0.0041	0.0971	0.0189	0.0459	0.0192	0.0216	0.0268	0.0017	0.0363	0.0337	0.1455	0.0017	0.0364	0.1106	0.0203	0.0194	0.0024	9e-04	0.0181	0.0197	0.1293	0.0346	0.1037	0.0386	0.0011
12	rs215993	2716476	1.04	0.0702833737600549	1.16	0.0391967480014609	0.140834513328143	1.07876647028307	0.0063	0.0041	0.0971	0.0189	0.0459	0.0192	0.0216	0.0268	0.0017	0.0363	0.0337	0.1455	0.0017	0.0364	0.1106	0.0203	0.0194	0.0024	9e-04	0.0181	0.0197	0.1293	0.0346	0.1037	0.0386	0.0011
12	rs2239120	2718562	1.04	0.0702833737600549	1.16	0.0391967480014609	0.165129687623609	1.11883722227602	0.0063	0.0041	0.0971	0.0193	0.046	0.019	0.0219	0.0268	0.0017	0.0364	0.0337	0.1454	0.0016	0.0364	0.1106	0.02	0.0192	0.0024	9e-04	0.0181	0.0197	0.1293	0.0346	0.1038	0.0386	0.0011
12	rs216008	2721137	1.04	0.0702833737600549	1.16	0.0391967480014609	0.17016386644126	1.17531270555427	0.0063	0.0041	0.0971	0.0193	0.046	0.0191	0.0219	0.0268	0.0017	0.0363	0.0337	0.1454	0.0016	0.0364	0.1106	0.0201	0.0193	0.0024	9e-04	0.018	0.0198	0.1292	0.0346	0.1037	0.0385	0.0011
12	rs2238091	2722264	1.04	0.0702833737600549	1.16	0.0391967480014609	0.163494351615089	1.23161326353163	0.0063	0.0041	0.097	0.0193	0.0459	0.0194	0.022	0.0265	0.0016	0.0363	0.0338	0.1445	0.0017	0.0365	0.1105	0.0205	0.0196	0.0023	0.001	0.0179	0.0198	0.129	0.0346	0.1039	0.0386	0.001
12	rs2238092	2723266	1.04	0.0702833737600549	1.16	0.0391967480014609	0.113140119648758	1.09323238727831	0.0063	0.0042	0.0969	0.0195	0.046	0.0197	0.0221	0.0264	0.0015	0.0362	0.0339	0.1439	0.0017	0.0365	0.1104	0.0208	0.02	0.0022	0.001	0.0178	0.0198	0.1289	0.0346	0.104	0.0386	0.0011
12	rs11609212	2723567	1.04	0.0702833737600549	1.16	0.0391967480014609	0.117501039838659	1.05188183672075	0.0063	0.0042	0.0969	0.0195	0.0461	0.0196	0.0221	0.0264	0.0015	0.0362	0.0338	0.1438	0.0017	0.0365	0.1104	0.0208	0.02	0.0023	0.001	0.0178	0.0199	0.1288	0.0346	0.1038	0.0386	0.0011
12	rs2532614	2727018	1.04	0.0702833737600549	1.16	0.0391967480014609	0.140105141082139	1.0777925311895	0.0063	0.0042	0.0965	0.0195	0.0462	0.0196	0.0225	0.0264	0.0015	0.0361	0.0337	0.1436	0.0017	0.0364	0.1101	0.0211	0.0202	0.0024	0.001	0.0177	0.0199	0.1288	0.0348	0.1037	0.0387	0.0011
12	rs216013	2729632	1.03	0.0846525390220556	1.15	0.047929882429645	0.129556784887169	0.971697779216066	0.0063	0.0042	0.0963	0.0195	0.0463	0.0196	0.0227	0.0264	0.0015	0.0361	0.0337	0.1435	0.0018	0.0364	0.1099	0.0212	0.0203	0.0025	0.001	0.0177	0.02	0.1287	0.0348	0.1036	0.0388	0.0011
12	rs34935905	2730244	1.03	0.0846525390220556	1.13	0.0699995683306186	0.147305102115665	0.962159122960256	0.0063	0.0042	0.0963	0.0195	0.0463	0.0197	0.0227	0.0265	0.0015	0.0361	0.0337	0.1434	0.0018	0.0364	0.1099	0.0212	0.0203	0.0025	0.001	0.0177	0.02	0.1286	0.0348	0.1036	0.0388	0.0011
12	rs116790827	2730939	1.03	0.0846525390220556	1.13	0.0699995683306186	0.157692759135066	1.00346448810686	0.0062	0.0042	0.0962	0.0195	0.0463	0.0197	0.0227	0.0265	0.0015	0.0361	0.0337	0.1434	0.0018	0.0364	0.1099	0.0213	0.0204	0.0025	0.001	0.0177	0.02	0.1285	0.0348	0.1035	0.0388	0.0011
12	rs75547259	2735234	1.03	0.0846525390220556	1.12	0.083651866997597	0.142300056985095	0.864714092422642	0.0063	0.0042	0.096	0.0195	0.0465	0.02	0.0229	0.0267	0.0014	0.0364	0.0337	0.1429	0.0019	0.0365	0.1096	0.0215	0.0204	0.0026	0.001	0.0177	0.02	0.1279	0.0349	0.1032	0.0389	0.001
12	rs758563	2737059	1.03	0.0846525390220556	1.12	0.083651866997597	0.140580561636754	0.865957899231201	0.0063	0.0042	0.096	0.0195	0.0466	0.0202	0.023	0.0268	0.0014	0.0365	0.0337	0.1427	0.002	0.0364	0.1095	0.0216	0.0205	0.0027	0.001	0.0177	0.02	0.1276	0.0349	0.1031	0.0389	0.001
12	rs11062287	2739704	1.03	0.0846525390220556	1.12	0.083651866997597	0.157556933774328	0.861761526072115	0.0062	0.0042	0.0959	0.0195	0.0467	0.0203	0.023	0.0268	0.0015	0.0366	0.0338	0.1425	0.002	0.0364	0.1094	0.0218	0.0205	0.0028	0.0011	0.0177	0.0199	0.1273	0.0348	0.1029	0.0389	0.0011
12	rs12821981	2741217	1.03	0.0846525390220556	1.12	0.083651866997597	0.158679553557586	0.842234368911525	0.0062	0.0042	0.0958	0.0195	0.0468	0.0204	0.023	0.0269	0.0015	0.0367	0.0338	0.1424	0.002	0.0363	0.1094	0.0219	0.0205	0.0028	0.0011	0.0177	0.0198	0.1271	0.0348	0.1029	0.0389	0.0011
12	rs11062288	2741794	1.03	0.0846525390220556	1.12	0.083651866997597	0.136087392827292	0.822185534396143	0.0062	0.0043	0.0958	0.0195	0.0469	0.0204	0.0231	0.0269	0.0015	0.0368	0.0338	0.1423	0.002	0.0362	0.1094	0.0219	0.0205	0.0028	0.0011	0.0177	0.0198	0.127	0.0348	0.1029	0.039	0.0011
12	rs2238096	2749913	1.03	0.0846525390220556	1.12	0.083651866997597	0.142555859853414	0.804841401128172	0.006	0.0043	0.0948	0.0195	0.0471	0.0208	0.0231	0.0269	0.0015	0.037	0.034	0.1424	0.002	0.0359	0.1091	0.0223	0.0204	0.0028	0.0011	0.0176	0.02	0.1267	0.0346	0.1032	0.0394	0.001
12	rs2239124	2750893	1.03	0.0846525390220556	1.12	0.083651866997597	0.135031956698213	0.795205799171143	0.006	0.0043	0.0947	0.0195	0.0472	0.0208	0.0232	0.027	0.0015	0.037	0.034	0.1424	0.002	0.0359	0.1091	0.0223	0.0204	0.0028	0.0011	0.0176	0.02	0.1266	0.0346	0.1032	0.0394	0.001
12	rs117660151	2754531	1.03	0.0846525390220556	1.11	0.0992615496976265	0.126230158134413	0.78650924393491	0.006	0.0043	0.0947	0.0196	0.0472	0.021	0.0232	0.0269	0.0015	0.0371	0.034	0.1422	0.002	0.0358	0.1092	0.0224	0.0204	0.0028	0.0011	0.0175	0.02	0.1264	0.0346	0.1031	0.0395	0.0011
12	rs216031	2756743	1.03	0.0846525390220556	1.12	0.083651866997597	0.126022127834031	0.822185534396143	0.0059	0.0044	0.0948	0.0197	0.0471	0.0213	0.0233	0.0269	0.0016	0.0372	0.0341	0.1419	0.0019	0.0358	0.1093	0.0226	0.0204	0.0029	0.0011	0.0174	0.0201	0.1258	0.0346	0.1028	0.0396	0.0011
12	rs79293558	2762316	1.03	0.0846525390220556	1.11	0.0992615496976265	0.132843880939143	0.714261523363668	0.0058	0.0045	0.0947	0.0198	0.048	0.0217	0.0235	0.0262	0.0015	0.0375	0.0343	0.1415	0.002	0.0356	0.1094	0.0229	0.0207	0.0029	0.0011	0.0173	0.0202	0.1245	0.0346	0.1023	0.0398	0.0011
12	Affx-35706450	2769665	1.03	0.0846525390220556	1.11	0.0992615496976265	0.125251267250311	0.678209516103464	0.0058	0.0045	0.0946	0.0199	0.0484	0.022	0.0236	0.0259	0.0015	0.0377	0.0344	0.1413	0.0021	0.0356	0.1095	0.0231	0.0208	0.0029	0.0011	0.0172	0.0203	0.124	0.0346	0.1021	0.0399	0.0011
12	rs2302728	2774668	1.03	0.0846525390220556	1.11	0.0992615496976265	0.126022127834031	0.707255903308273	0.0057	0.0045	0.0945	0.0199	0.0485	0.022	0.0235	0.0259	0.0015	0.0377	0.0344	0.1413	0.002	0.0355	0.1096	0.0231	0.0208	0.0029	0.0012	0.0172	0.0203	0.124	0.0346	0.102	0.0399	0.0011
12	rs41276710	2774833	1.03	0.0846525390220556	1.11	0.0992615496976265	0.135714321809004	0.72936784241714	0.0057	0.0045	0.0945	0.0199	0.0485	0.022	0.0235	0.0259	0.0015	0.0377	0.0344	0.1413	0.002	0.0355	0.1096	0.0231	0.0207	0.0029	0.0012	0.0172	0.0203	0.124	0.0346	0.1019	0.0399	0.0011
12	rs77773628	2775701	1.03	0.0846525390220556	1.11	0.0992615496976265	0.164293432556684	0.772212512099908	0.0057	0.0045	0.0944	0.02	0.0486	0.0221	0.0236	0.0259	0.0014	0.0378	0.0344	0.1412	0.002	0.0355	0.1096	0.0232	0.0208	0.0029	0.0012	0.0172	0.0203	0.1238	0.0346	0.1018	0.0399	0.0011
12	rs11062301	2776953	1.03	0.0846525390220556	1.11	0.0992615496976265	0.16183404935416	0.799638171205296	0.0056	0.0045	0.094	0.0202	0.0487	0.0225	0.0238	0.0259	0.0013	0.038	0.0344	0.1408	0.002	0.0352	0.1098	0.0237	0.0212	0.0029	0.0012	0.0171	0.0205	0.1232	0.0345	0.1014	0.0399	0.0012
12	rs10744567	2780816	1.03	0.0846525390220556	1.11	0.0992615496976265	0.195079580486181	0.892631216425928	0.0056	0.0045	0.0937	0.0204	0.049	0.0228	0.0239	0.0259	0.0012	0.0382	0.0343	0.1401	0.002	0.0349	0.1102	0.0241	0.0216	0.003	0.0012	0.0169	0.0206	0.1227	0.0344	0.1011	0.0399	0.0012
12	rs4765967	2783037	1.03	0.0846525390220556	1.11	0.0992615496976265	0.187331396866501	0.973607715958389	0.0052	0.0045	0.0937	0.0205	0.049	0.0229	0.0239	0.0261	0.0012	0.0382	0.0342	0.1399	0.002	0.0349	0.1103	0.0241	0.0217	0.0028	0.0012	0.0169	0.0206	0.1228	0.0343	0.1011	0.04	0.0012
12	rs74927858	2787477	1.03	0.0846525390220556	1.09	0.136985182682918	0.156641914510086	0.92151386659233	0.0052	0.0046	0.0937	0.0206	0.0491	0.023	0.0239	0.0261	0.0013	0.0382	0.0343	0.1394	0.0021	0.0348	0.1103	0.0243	0.0222	0.0028	0.0012	0.0167	0.0207	0.1226	0.034	0.101	0.0401	0.0012
12	rs72552065	2788810	1.03	0.0846525390220556	1.09	0.136985182682918	0.147337727476626	0.899834466043404	0.0052	0.0046	0.0937	0.0206	0.0491	0.0231	0.0238	0.0261	0.0013	0.0382	0.0343	0.1392	0.0021	0.0348	0.1103	0.0244	0.0223	0.0028	0.0013	0.0167	0.0207	0.1226	0.0339	0.101	0.0401	0.0013
12	rs10848683	2791130	1.03	0.0846525390220556	1.09	0.136985182682918	0.142715875965701	0.900931638371881	0.0052	0.0046	0.0937	0.0206	0.0492	0.0231	0.0238	0.0261	0.0013	0.0382	0.0343	0.1392	0.0021	0.0347	0.1104	0.0244	0.0224	0.0028	0.0013	0.0167	0.0207	0.1225	0.0338	0.101	0.0402	0.0013
12	rs10774053	2791132	1.03	0.0846525390220556	1.09	0.136985182682918	0.139599087895621	0.9004613885844	0.0052	0.0046	0.0934	0.0207	0.0492	0.0232	0.0238	0.0261	0.0013	0.0382	0.0344	0.1393	0.0021	0.0348	0.1101	0.0244	0.0224	0.0028	0.0013	0.0167	0.0207	0.1225	0.0338	0.101	0.0402	0.0013
12	rs58010731	2798350	1.03	0.0846525390220556	1.09	0.136985182682918	0.182154892971646	0.952797502864837	0.0051	0.0046	0.0934	0.0207	0.0494	0.0233	0.0238	0.0261	0.0013	0.0383	0.0345	0.1388	0.0022	0.0347	0.1101	0.0246	0.0225	0.0028	0.0013	0.0166	0.0208	0.1224	0.0339	0.1009	0.0402	0.0012
12	rs117061047	2799643	1.03	0.0846525390220556	1.09	0.136985182682918	0.195579424317357	0.921198934323023	0.0051	0.0046	0.0935	0.0207	0.0495	0.0233	0.0237	0.0261	0.0013	0.0383	0.0345	0.1386	0.0022	0.0347	0.1101	0.0247	0.0225	0.0028	0.0013	0.0166	0.0208	0.1223	0.0339	0.1008	0.0403	0.0012
12	rs7957163	2805632	1.02	0.101174939294895	1.09	0.136985182682918	0.226944733846243	0.92923641323976	0.0051	0.0048	0.0936	0.0207	0.0499	0.0236	0.0237	0.0261	0.0013	0.0385	0.0347	0.1376	0.0022	0.0345	0.1102	0.025	0.0226	0.0028	0.0013	0.0165	0.0209	0.122	0.0338	0.1003	0.0403	0.0013
12	rs12813281	2831379	1.02	0.101174939294895	1.09	0.136985182682918	0.204030619420286	0.942188459855289	0.0051	0.0049	0.0935	0.0208	0.0502	0.0238	0.0237	0.0261	0.0013	0.0385	0.0347	0.1366	0.0023	0.0344	0.1103	0.0252	0.0226	0.0029	0.0013	0.0165	0.0213	0.1217	0.0338	0.0999	0.0404	0.0014
12	rs17694709	2832955	1.02	0.101174939294895	1.09	0.136985182682918	0.21067277171876	0.939500357010633	0.0051	0.0049	0.0934	0.0208	0.0503	0.0238	0.0237	0.0261	0.0013	0.0386	0.0348	0.1365	0.0023	0.0344	0.1104	0.0252	0.0227	0.0029	0.0013	0.0165	0.0213	0.1216	0.0338	0.0999	0.0403	0.0014
12	rs143727958	2833268	1.02	0.101174939294895	1.09	0.136985182682918	0.217802885621822	0.942030294043294	0.005	0.0049	0.0934	0.0208	0.0503	0.0238	0.0237	0.0261	0.0013	0.0387	0.0347	0.1365	0.0023	0.0344	0.1103	0.0252	0.0227	0.003	0.0013	0.0165	0.0213	0.1216	0.0338	0.0999	0.0403	0.0014
12	rs11062335	2841592	1.02	0.101174939294895	1.09	0.136985182682918	0.222161465981644	0.927501661266504	0.0051	0.0052	0.0933	0.0207	0.0506	0.024	0.0237	0.0261	0.0013	0.0386	0.035	0.1357	0.0024	0.0343	0.1104	0.0254	0.0227	0.0029	0.0014	0.0166	0.0212	0.1214	0.0339	0.0994	0.0404	0.0015
12	rs61916603	2842047	1.02	0.101174939294895	1.09	0.136985182682918	0.226693767393121	0.947727569778637	0.0051	0.0052	0.0933	0.0207	0.0507	0.024	0.0237	0.0262	0.0013	0.0387	0.0351	0.1353	0.0024	0.0344	0.1104	0.0254	0.0227	0.0029	0.0014	0.0166	0.0212	0.1213	0.0337	0.0994	0.0405	0.0015
12	rs34659162	2842543	1.02	0.101174939294895	1.09	0.136985182682918	0.248928992464683	1.0339764603395	0.0051	0.0052	0.0932	0.0207	0.0507	0.024	0.0237	0.0263	0.0013	0.0387	0.0351	0.1351	0.0024	0.0344	0.1105	0.0255	0.0227	0.0029	0.0014	0.0166	0.0212	0.1212	0.0336	0.0994	0.0404	0.0015
12	rs11062336	2844362	1.02	0.101174939294895	1.09	0.136985182682918	0.25952973475207	1.04913580777827	0.0051	0.0053	0.0931	0.0207	0.0508	0.024	0.0237	0.0262	0.0013	0.0388	0.0352	0.1349	0.0024	0.0345	0.1105	0.0256	0.0227	0.0029	0.0014	0.0166	0.0213	0.1212	0.0336	0.0994	0.0404	0.0015
12	rs10774058	2846113	1.02	0.101174939294895	1.09	0.136985182682918	0.243066883095423	1.02930810817992	0.0051	0.0053	0.0931	0.0208	0.0508	0.0241	0.0237	0.0262	0.0013	0.0388	0.0352	0.1349	0.0024	0.0345	0.1105	0.0256	0.0227	0.0029	0.0014	0.0166	0.0213	0.1211	0.0336	0.0995	0.0404	0.0015
12	rs71458014	2861331	1.02	0.101174939294895	1.09	0.136985182682918	0.195002746157371	0.82480155043396	0.0053	0.0055	0.0922	0.0209	0.0511	0.0244	0.0241	0.0258	0.0015	0.0384	0.0355	0.134	0.0028	0.0346	0.1115	0.0261	0.0228	0.0029	0.0016	0.0159	0.0211	0.1211	0.0329	0.0987	0.0405	0.0018
12	rs73242822	2862618	1.02	0.101174939294895	1.09	0.136985182682918	0.189251603846616	0.821108858898704	0.0053	0.0055	0.0922	0.0209	0.0511	0.0244	0.0241	0.0258	0.0015	0.0384	0.0355	0.134	0.0028	0.0346	0.1115	0.0261	0.0228	0.0029	0.0016	0.0159	0.0211	0.1211	0.0329	0.0987	0.0405	0.0018
12	rs11062337	2864725	1.02	0.101174939294895	1.09	0.136985182682918	0.186356788660878	0.809438417359857	0.0053	0.0055	0.0922	0.0209	0.0512	0.0244	0.0241	0.0258	0.0015	0.0384	0.0355	0.134	0.0028	0.0347	0.1115	0.0261	0.0228	0.0029	0.0016	0.0159	0.0211	0.1211	0.0329	0.0987	0.0404	0.0018
12	rs7980158	2865649	1.02	0.101174939294895	1.09	0.136985182682918	0.19019698230177	0.810205124968189	0.0053	0.0055	0.0922	0.0209	0.0512	0.0243	0.0241	0.0258	0.0015	0.0384	0.0355	0.134	0.0027	0.0347	0.1115	0.0262	0.0228	0.003	0.0016	0.0159	0.0211	0.1211	0.0329	0.0987	0.0404	0.0018
12	rs117015113	2869407	1.02	0.101174939294895	1.09	0.136985182682918	0.19561790404603	0.825417336964168	0.0053	0.0055	0.0922	0.0209	0.0512	0.0244	0.024	0.0258	0.0015	0.0384	0.0355	0.134	0.0027	0.0346	0.1115	0.0262	0.0229	0.0029	0.0016	0.0158	0.0211	0.1211	0.0329	0.0987	0.0404	0.0018
12	rs56345800	2870934	1.02	0.101174939294895	1.09	0.136985182682918	0.196851533442783	0.824031952889928	0.0053	0.0055	0.0922	0.0209	0.0513	0.0244	0.024	0.0258	0.0015	0.0385	0.0355	0.1339	0.0027	0.0346	0.1115	0.0262	0.0229	0.0029	0.0016	0.0158	0.0211	0.1211	0.033	0.0987	0.0404	0.0018
12	rs7301770	2871278	1.02	0.101174939294895	1.09	0.136985182682918	0.197740933360197	0.83945237278846	0.0053	0.0055	0.0922	0.0209	0.0513	0.0244	0.024	0.0258	0.0015	0.0385	0.0355	0.1339	0.0027	0.0346	0.1115	0.0262	0.0229	0.0029	0.0016	0.0158	0.0211	0.1211	0.033	0.0987	0.0404	0.0018
12	rs79736105	2878218	1.02	0.101174939294895	1.08	0.159408631830651	0.226275833515789	0.809745081986569	0.0056	0.0057	0.0918	0.0209	0.0508	0.0246	0.0241	0.0256	0.0017	0.0381	0.0357	0.1329	0.003	0.0346	0.1117	0.0265	0.023	0.003	0.0017	0.0159	0.0211	0.1212	0.0327	0.098	0.0411	0.0019
12	rs117895744	2879808	1.01	0.120031835070186	1.08	0.159408631830651	0.217394193308704	0.759484785321722	0.0058	0.0058	0.0915	0.0209	0.0502	0.0248	0.0242	0.0254	0.0018	0.0378	0.0357	0.1321	0.0031	0.0346	0.112	0.0268	0.0232	0.0031	0.0019	0.0159	0.0211	0.1213	0.0324	0.0974	0.0418	0.002
12	rs7954397	2880286	1.01	0.120031835070186	1.08	0.159408631830651	0.131194115949192	0.721282475246487	0.0058	0.0059	0.0914	0.0209	0.0501	0.0248	0.0242	0.0254	0.0019	0.0378	0.0358	0.1319	0.0032	0.0346	0.1121	0.0269	0.0233	0.0032	0.0019	0.016	0.0211	0.1213	0.0324	0.0973	0.042	0.0021
12	rs10848704	2882544	1	0.141401729381863	1.08	0.159408631830651	0.111561875756422	0.767510049386105	0.0059	0.006	0.0918	0.0208	0.0494	0.0249	0.0242	0.025	0.002	0.0375	0.0362	0.1314	0.003	0.0347	0.1123	0.0271	0.0235	0.0031	0.0019	0.0161	0.0213	0.1211	0.0322	0.0971	0.0423	0.0022
12	rs114878639	2883125	1	0.141401729381863	1.09	0.136985182682918	0.118528409059281	0.74770748862046	0.0059	0.006	0.0918	0.0208	0.0493	0.0248	0.0242	0.025	0.002	0.0376	0.0363	0.1314	0.003	0.0347	0.1124	0.0271	0.0235	0.0031	0.0019	0.0161	0.0211	0.121	0.0323	0.0972	0.0423	0.0022
12	rs4073984	2885780	1	0.141401729381863	1.09	0.136985182682918	0.106346019156047	0.72711990830154	0.0059	0.006	0.0916	0.0208	0.049	0.0248	0.0242	0.0252	0.0021	0.0376	0.0364	0.1312	0.003	0.035	0.1124	0.027	0.0235	0.0031	0.0019	0.016	0.0212	0.1209	0.0325	0.0972	0.0424	0.0022
12	rs4133287	2887876	0.98	0.192372589028169	1.04	0.276253925711104	0.0754628945791099	0.592226481577122	0.0057	0.0063	0.0912	0.0212	0.0481	0.0242	0.0234	0.0248	0.0022	0.0369	0.0369	0.1306	0.0034	0.0347	0.1131	0.0267	0.0235	0.0035	0.002	0.0159	0.0208	0.1213	0.0325	0.099	0.0427	0.0024
12	rs4765996	2888063	0.98	0.192372589028169	1.02	0.35283343175317	0.0874156952008766	0.627624664572342	0.0055	0.0063	0.0917	0.0211	0.048	0.0239	0.0233	0.0252	0.0021	0.0366	0.0371	0.1308	0.0034	0.0344	0.1136	0.0266	0.023	0.0035	0.0019	0.0158	0.0206	0.1216	0.0325	0.0995	0.0427	0.0024
12	rs7954779	2888472	0.97	0.222305343836028	1.02	0.35283343175317	0.0491806840758233	0.501448813953978	0.0054	0.0063	0.0915	0.0209	0.0476	0.0236	0.0232	0.0253	0.0021	0.0363	0.0374	0.1307	0.0034	0.0346	0.1142	0.0266	0.0226	0.0034	0.0019	0.0157	0.0204	0.1223	0.0325	0.0999	0.0427	0.0025
12	rs16929977	2893650	0.97	0.222305343836028	1.01	0.39608418712213	0.0321676230152542	0.445517550678856	0.0054	0.0063	0.0916	0.0208	0.0474	0.0234	0.0232	0.0255	0.0022	0.0361	0.0375	0.1305	0.0034	0.0348	0.1144	0.0265	0.0226	0.0034	0.0018	0.0156	0.0202	0.1226	0.0326	0.1001	0.043	0.0025
12	rs12828903	2895076	0.97	0.222305343836028	1.01	0.39608418712213	0.0288539339680527	0.404939406479812	0.0055	0.0063	0.0916	0.0208	0.0474	0.0234	0.0232	0.0256	0.0022	0.0361	0.0375	0.1305	0.0034	0.0348	0.1143	0.0264	0.0226	0.0034	0.0018	0.0156	0.0202	0.1227	0.0325	0.1	0.043	0.0025
12	rs2968909	2897864	0.97	0.222305343836028	1.01	0.39608418712213	0.0233764736569037	0.389468952418388	0.0055	0.0062	0.0915	0.0208	0.0474	0.0236	0.0233	0.0255	0.0022	0.0361	0.0376	0.1307	0.0034	0.0347	0.1144	0.0262	0.0224	0.0035	0.0018	0.0155	0.0202	0.1228	0.0324	0.1001	0.043	0.0026
12	rs56196860	2908330	0.97	0.222305343836028	1	0.442785362986439	0.0224058538521823	0.391778892761039	0.0055	0.0062	0.0915	0.0208	0.0474	0.0235	0.0233	0.0254	0.0022	0.036	0.0376	0.1307	0.0033	0.0347	0.1148	0.0261	0.0224	0.0035	0.0019	0.0154	0.0202	0.1228	0.0323	0.1003	0.043	0.0026
12	rs11062360	2914168	0.97	0.222305343836028	0.99	0.493036143459036	0.0203679378666942	0.37835804982913	0.0055	0.0062	0.0915	0.0208	0.0473	0.0235	0.0232	0.0254	0.0022	0.0359	0.0376	0.1306	0.0033	0.0347	0.115	0.026	0.0224	0.0035	0.0019	0.0154	0.0202	0.1228	0.0323	0.1004	0.043	0.0026
12	rs11062361	2915476	0.97	0.222305343836028	0.99	0.493036143459036	0.0194982681265309	0.368978652385791	0.0055	0.0062	0.0915	0.0208	0.0473	0.0235	0.0232	0.0253	0.0022	0.0359	0.0376	0.1306	0.0033	0.0347	0.1151	0.026	0.0224	0.0035	0.0019	0.0154	0.0202	0.1228	0.0323	0.1004	0.043	0.0026
12	rs75083213	2916691	0.97	0.222305343836028	0.99	0.493036143459036	0.0196256887397979	0.368221072650091	0.0055	0.0063	0.0914	0.0208	0.0473	0.0235	0.0232	0.0253	0.0022	0.036	0.0376	0.1306	0.0033	0.0347	0.1151	0.026	0.0224	0.0035	0.0019	0.0154	0.0202	0.1228	0.0323	0.1005	0.043	0.0026
12	rs61916644	2927906	0.97	0.222305343836028	0.99	0.493036143459036	0.0178483486724735	0.341123151528787	0.0056	0.0063	0.0913	0.0208	0.0473	0.0233	0.0231	0.0252	0.0022	0.0358	0.0376	0.1307	0.0033	0.0348	0.1158	0.0259	0.0224	0.0034	0.0019	0.0153	0.0203	0.1228	0.0322	0.1007	0.0429	0.0026
12	rs76011435	2929114	0.97	0.222305343836028	0.99	0.493036143459036	0.0183621811723527	0.33742404712262	0.0056	0.0063	0.0913	0.0208	0.0473	0.0233	0.0231	0.0252	0.0022	0.0358	0.0376	0.1307	0.0033	0.0348	0.1158	0.0259	0.0224	0.0034	0.0019	0.0153	0.0203	0.1228	0.0322	0.1007	0.0428	0.0026
12	rs11611962	2933872	0.97	0.222305343836028	0.98	0.546929419532092	0.0188867269303541	0.337054780545541	0.0056	0.0063	0.0913	0.0208	0.0473	0.0233	0.0231	0.0252	0.0022	0.0358	0.0376	0.1307	0.0033	0.0348	0.1158	0.0258	0.0224	0.0034	0.0019	0.0153	0.0203	0.1229	0.0322	0.1007	0.0428	0.0026
12	rs17834697	2941626	0.97	0.222305343836028	0.98	0.546929419532092	0.0188453582494133	0.38677881933423	0.0055	0.0063	0.0914	0.0208	0.0473	0.0233	0.0232	0.0253	0.0022	0.0357	0.0376	0.1305	0.0033	0.0348	0.116	0.0258	0.0225	0.0034	0.0019	0.0152	0.0203	0.123	0.0322	0.1007	0.0427	0.0026
12	rs7301350	2943642	0.97	0.222305343836028	0.98	0.546929419532092	0.0187216483343476	0.384988280351675	0.0055	0.0063	0.0914	0.0208	0.0473	0.0233	0.0232	0.0253	0.0022	0.0357	0.0376	0.1304	0.0033	0.0348	0.1161	0.0258	0.0224	0.0034	0.0019	0.0152	0.0203	0.123	0.0322	0.1008	0.0427	0.0026
12	rs12817815	2953927	0.97	0.222305343836028	0.98	0.546929419532092	0.0250606686870757	0.414952784916233	0.0055	0.0062	0.0918	0.0209	0.0472	0.0233	0.0232	0.0254	0.0022	0.0355	0.0374	0.1304	0.0033	0.0345	0.1161	0.0257	0.0224	0.0034	0.0019	0.0152	0.0202	0.1231	0.0322	0.1009	0.0426	0.0026
12	rs75123605	2958131	0.97	0.222305343836028	0.98	0.546929419532092	0.0277577754903361	0.426083220514208	0.0055	0.0062	0.0918	0.021	0.0472	0.0233	0.0232	0.0255	0.0022	0.0355	0.0374	0.1304	0.0033	0.0344	0.1161	0.0257	0.0225	0.0034	0.0019	0.0152	0.0202	0.1231	0.0323	0.1009	0.0426	0.0026
12	rs11611393	2961266	0.97	0.222305343836028	0.97	0.604552021827049	0.0259969773350258	0.416649911554731	0.0055	0.0062	0.0919	0.021	0.0472	0.0233	0.0232	0.0255	0.0022	0.0354	0.0374	0.1304	0.0033	0.0344	0.1161	0.0257	0.0225	0.0034	0.0019	0.0152	0.0202	0.1231	0.0322	0.1009	0.0426	0.0026
12	rs11062386	2964684	0.97	0.222305343836028	0.97	0.604552021827049	0.0351686225643548	0.4399413026723	0.0054	0.0061	0.0912	0.0217	0.0478	0.023	0.0237	0.0256	0.0019	0.0344	0.037	0.1291	0.0031	0.0348	0.1171	0.0256	0.023	0.0034	0.0019	0.0152	0.0201	0.124	0.0323	0.1013	0.0419	0.0026
12	rs28919876	2966524	0.97	0.222305343836028	0.97	0.604552021827049	0.042356568419878	0.457127239519152	0.0053	0.0061	0.0912	0.0218	0.0477	0.0228	0.0238	0.0257	0.0019	0.0344	0.037	0.1293	0.003	0.0348	0.1176	0.0255	0.0229	0.0034	0.0019	0.0151	0.0199	0.1246	0.0323	0.1011	0.0419	0.0026
12	rs3742076	2968169	0.97	0.222305343836028	0.97	0.604552021827049	0.0405083108832706	0.449645280655943	0.0052	0.006	0.0911	0.0219	0.0478	0.0226	0.0238	0.0256	0.0018	0.0345	0.0369	0.1295	0.0029	0.0348	0.1182	0.0253	0.0229	0.0034	0.0018	0.015	0.0198	0.125	0.0322	0.1011	0.0419	0.0026
12	rs12312865	2972329	0.97	0.222305343836028	0.97	0.604552021827049	0.0425915873212201	0.469623887430701	0.0052	0.006	0.0912	0.022	0.0479	0.0226	0.0238	0.0253	0.0017	0.0345	0.0368	0.1294	0.0029	0.0347	0.1186	0.0253	0.023	0.0033	0.0018	0.015	0.0197	0.1251	0.0323	0.1012	0.0419	0.0025
12	rs28990715	2973547	0.97	0.222305343836028	0.97	0.604552021827049	0.0406221732497718	0.457528975407928	0.0052	0.006	0.0912	0.022	0.0479	0.0226	0.0238	0.0252	0.0017	0.0345	0.0368	0.1294	0.0029	0.0348	0.1187	0.0253	0.023	0.0033	0.0018	0.015	0.0197	0.125	0.0323	0.1012	0.0418	0.0025
12	rs2072360	2973615	0.97	0.222305343836028	0.97	0.604552021827049	0.0402387671656897	0.454986217456668	0.0052	0.006	0.0912	0.022	0.048	0.0226	0.0238	0.0252	0.0017	0.0345	0.0368	0.1294	0.0029	0.0348	0.1187	0.0253	0.023	0.0033	0.0018	0.015	0.0197	0.125	0.0323	0.1012	0.0418	0.0025
12	rs28990703	2977954	0.97	0.222305343836028	0.96	0.665984986819169	0.0422540273334629	0.472863069931297	0.0051	0.006	0.0913	0.0219	0.048	0.0225	0.0238	0.0252	0.0017	0.0346	0.0368	0.1293	0.0029	0.0348	0.1189	0.0252	0.023	0.0032	0.0018	0.0149	0.0196	0.125	0.0324	0.1012	0.0419	0.0025
12	rs3829865	2985750	0.97	0.222305343836028	0.96	0.665984986819169	0.0456820407834088	0.457796850870385	0.0051	0.006	0.0915	0.0218	0.0482	0.0224	0.0238	0.0251	0.0017	0.0348	0.0369	0.1291	0.0028	0.0348	0.1194	0.0251	0.023	0.0032	0.0017	0.0147	0.0196	0.1249	0.0326	0.101	0.0421	0.0025
12	rs1860434	2987574	0.97	0.222305343836028	0.96	0.665984986819169	0.040593687070074	0.411434010283075	0.0051	0.006	0.0917	0.0216	0.0483	0.0224	0.0237	0.025	0.0017	0.0349	0.0369	0.1291	0.0028	0.0349	0.1194	0.0249	0.0229	0.0031	0.0017	0.0146	0.0196	0.125	0.0327	0.101	0.0421	0.0025
12	Affx-7599065	2997397	0.97	0.222305343836028	0.96	0.665984986819169	0.0402387671656897	0.414952784916233	0.0051	0.006	0.0916	0.0216	0.0483	0.0223	0.0238	0.0251	0.0018	0.0347	0.0369	0.1291	0.0028	0.0347	0.1195	0.0248	0.0229	0.0031	0.0017	0.0146	0.0198	0.1253	0.0327	0.1011	0.0421	0.0024
12	rs78731201	2998202	0.98	0.192372589028169	0.96	0.665984986819169	0.0496528148931608	0.455655002605928	0.0051	0.006	0.0915	0.0216	0.0483	0.0222	0.0238	0.0251	0.0017	0.0347	0.0369	0.129	0.0028	0.0347	0.1196	0.0248	0.023	0.0031	0.0017	0.0146	0.0197	0.1253	0.0328	0.1011	0.0422	0.0024
12	rs11062401	2998459	0.98	0.192372589028169	0.96	0.665984986819169	0.0511208286311483	0.466390515467844	0.0051	0.006	0.0915	0.0216	0.0484	0.0222	0.0238	0.0251	0.0017	0.0347	0.0369	0.1289	0.0028	0.0346	0.1196	0.0248	0.0231	0.0031	0.0017	0.0146	0.0197	0.1253	0.0329	0.101	0.0422	0.0025
12	rs2968910	3001493	0.98	0.192372589028169	0.96	0.665984986819169	0.0676845117794569	0.504056229451706	0.0051	0.0059	0.0911	0.0217	0.0486	0.0219	0.024	0.0253	0.0017	0.0348	0.0371	0.1286	0.0027	0.0344	0.12	0.0248	0.0237	0.003	0.0017	0.0145	0.0194	0.1252	0.0331	0.1007	0.0423	0.0024
12	rs73040570	3006629	0.98	0.192372589028169	0.96	0.665984986819169	0.0713387189995684	0.525592907456007	0.0051	0.0059	0.091	0.0217	0.0486	0.0219	0.024	0.0253	0.0017	0.0348	0.0371	0.1286	0.0027	0.0342	0.1201	0.0248	0.0237	0.003	0.0017	0.0146	0.0194	0.1252	0.0331	0.1007	0.0423	0.0024
12	rs11831303	3019025	0.98	0.192372589028169	0.96	0.665984986819169	0.0712349426540963	0.459807228926517	0.0052	0.0059	0.091	0.0217	0.0487	0.0218	0.0241	0.0253	0.0017	0.0348	0.0371	0.1286	0.0027	0.0341	0.1202	0.0248	0.0237	0.0029	0.0017	0.0146	0.0194	0.1253	0.033	0.1006	0.0424	0.0025
12	rs59575256	3021569	0.98	0.192372589028169	0.96	0.665984986819169	0.0727808772382761	0.467737045518992	0.0052	0.0059	0.091	0.0217	0.0487	0.0218	0.0241	0.0253	0.0017	0.0348	0.0371	0.1285	0.0027	0.0341	0.1202	0.0248	0.0236	0.0029	0.0017	0.0146	0.0194	0.1252	0.033	0.1006	0.0424	0.0025
12	rs35809705	3041395	0.99	0.165458971998582	0.97	0.604552021827049	0.0874630302285203	0.544410916978473	0.0052	0.0059	0.0909	0.0218	0.0488	0.0218	0.0241	0.0253	0.0017	0.0347	0.0371	0.1285	0.0027	0.0341	0.1203	0.0248	0.0236	0.0029	0.0017	0.0146	0.0194	0.1252	0.0329	0.1006	0.0424	0.0025
12	rs12820055	3045509	0.99	0.165458971998582	0.97	0.604552021827049	0.0859563788395844	0.541472894597632	0.0052	0.0059	0.0909	0.0218	0.0488	0.0218	0.0241	0.0253	0.0017	0.0347	0.0371	0.1285	0.0027	0.0341	0.1203	0.0248	0.0236	0.0029	0.0017	0.0146	0.0194	0.1252	0.0329	0.1006	0.0424	0.0025
12	rs33973716	3046802	0.99	0.165458971998582	0.97	0.604552021827049	0.0874867038488291	0.546371779702618	0.0052	0.0059	0.0909	0.0218	0.0488	0.0218	0.0241	0.0253	0.0017	0.0347	0.0371	0.1285	0.0027	0.0341	0.1203	0.0249	0.0236	0.0029	0.0017	0.0146	0.0195	0.1251	0.0329	0.1006	0.0424	0.0024
12	rs998814	3049698	0.99	0.165458971998582	0.97	0.604552021827049	0.0863549592634924	0.534354148285541	0.0052	0.0059	0.0909	0.0218	0.0488	0.0218	0.0241	0.0253	0.0017	0.0348	0.0371	0.1284	0.0027	0.0342	0.1202	0.0248	0.0236	0.0029	0.0017	0.0146	0.0195	0.1251	0.0329	0.1006	0.0424	0.0024
12	rs35958662	3059639	0.99	0.165458971998582	0.97	0.604552021827049	0.0940776393373722	0.553951344353236	0.0052	0.0059	0.0907	0.022	0.0492	0.0218	0.0242	0.0254	0.0017	0.0347	0.037	0.1277	0.0028	0.0344	0.1206	0.0247	0.0237	0.0028	0.0017	0.0147	0.0196	0.1248	0.0329	0.1005	0.0424	0.0024
12	rs10774085	3060224	0.99	0.165458971998582	0.97	0.604552021827049	0.0867782654535407	0.596087703354331	0.0052	0.006	0.0905	0.0221	0.0492	0.0218	0.0241	0.0254	0.0017	0.0347	0.037	0.128	0.0028	0.0345	0.1204	0.0245	0.0237	0.0028	0.0017	0.0147	0.0196	0.1247	0.0329	0.1005	0.0424	0.0024
12	rs61916416	3070242	1.01	0.120031835070186	0.97	0.604552021827049	0.133212185067754	0.637494245936167	0.0051	0.0063	0.0864	0.023	0.0502	0.0216	0.0251	0.0255	0.0017	0.035	0.0374	0.128	0.0037	0.0362	0.1203	0.0245	0.0247	0.0025	0.002	0.0155	0.0193	0.1232	0.0332	0.098	0.0422	0.0024
12	rs4357752	3072789	1.01	0.120031835070186	0.97	0.604552021827049	0.159020667306224	0.798262046634028	0.0052	0.0064	0.0859	0.0228	0.0507	0.0216	0.0254	0.0258	0.0018	0.0352	0.0375	0.1277	0.0039	0.0372	0.1199	0.0244	0.0248	0.0024	0.0021	0.0157	0.0189	0.1223	0.033	0.0973	0.0427	0.0024
12	rs10848756	3074019	1.01	0.120031835070186	0.97	0.604552021827049	0.116111472918938	0.764782439519586	0.0053	0.0064	0.0855	0.0227	0.051	0.0215	0.0255	0.0259	0.0018	0.0352	0.0376	0.1278	0.004	0.0377	0.1196	0.0244	0.0248	0.0024	0.0021	0.0157	0.0187	0.1219	0.033	0.097	0.043	0.0023
12	rs34051515	3076417	1.02	0.101174939294895	1.02	0.35283343175317	0.131407272699055	0.772364307599014	0.0053	0.0067	0.0853	0.0222	0.0509	0.0215	0.0255	0.0257	0.0018	0.0356	0.0375	0.1281	0.0041	0.0383	0.1197	0.0243	0.0247	0.0023	0.0022	0.0159	0.0185	0.1222	0.033	0.0963	0.0432	0.0022
12	rs78150878	3078561	1.02	0.101174939294895	1.02	0.35283343175317	0.117586444761911	0.659830611833954	0.0053	0.0069	0.0849	0.022	0.0509	0.0215	0.0256	0.0256	0.0018	0.0357	0.0374	0.1288	0.0041	0.0388	0.1197	0.0242	0.0245	0.0022	0.0022	0.0161	0.0184	0.1222	0.033	0.0961	0.0429	0.0021
12	rs7301514	3080574	1.02	0.101174939294895	1.02	0.35283343175317	0.109315364069421	0.621402271026528	0.0053	0.007	0.0847	0.0218	0.0509	0.0216	0.0256	0.0255	0.0018	0.0359	0.0373	0.1291	0.0041	0.0392	0.1195	0.0242	0.0245	0.0022	0.0023	0.0162	0.0183	0.1222	0.0329	0.0959	0.0428	0.0021
12	rs11062440	3085693	1.02	0.101174939294895	1.02	0.35283343175317	0.0656383800080334	0.406365794144653	0.0056	0.0071	0.0843	0.0216	0.0507	0.0216	0.0255	0.0253	0.0019	0.036	0.0372	0.1296	0.0043	0.0395	0.1195	0.0242	0.0244	0.0023	0.0024	0.0164	0.0182	0.122	0.0328	0.0958	0.0428	0.0022
12	rs74057732	3086335	1.02	0.101174939294895	1	0.442785362986439	0.0671242086990668	0.410783281547667	0.0056	0.0071	0.0843	0.0216	0.0507	0.0216	0.0255	0.0253	0.0019	0.0359	0.0372	0.1295	0.0044	0.0395	0.1195	0.0242	0.0244	0.0023	0.0025	0.0164	0.0182	0.122	0.0328	0.0958	0.0428	0.0022
12	rs4766020	3089560	1.02	0.101174939294895	1	0.442785362986439	0.0545777433122823	0.344214635497122	0.0055	0.0071	0.0845	0.0214	0.0507	0.0216	0.0255	0.0254	0.0022	0.036	0.0371	0.1293	0.0044	0.0396	0.1196	0.0241	0.0241	0.0023	0.0025	0.0165	0.0182	0.122	0.0328	0.0958	0.0429	0.0022
12	rs7296740	3095898	1.02	0.101174939294895	1	0.442785362986439	0.0561236605083407	0.260098735734669	0.0056	0.0072	0.0842	0.0214	0.0503	0.0214	0.0258	0.0258	0.0026	0.0361	0.0368	0.1308	0.0046	0.0399	0.1203	0.0239	0.0237	0.0024	0.0029	0.0165	0.0175	0.1223	0.0322	0.0948	0.0418	0.0026
12	rs12312282	3102446	1.02	0.101174939294895	1	0.442785362986439	0.0415988906599085	0.277226858718505	0.0056	0.0072	0.0845	0.0214	0.0504	0.0214	0.0258	0.026	0.0028	0.0359	0.0371	0.1309	0.0045	0.0402	0.1201	0.0239	0.0236	0.0027	0.0031	0.0165	0.0173	0.1213	0.0321	0.0945	0.0414	0.0029
12	rs10774092	3106791	1.02	0.101174939294895	1	0.442785362986439	0.0433466600557118	0.254314910087115	0.0056	0.0073	0.0844	0.0214	0.0504	0.0214	0.0258	0.0261	0.0028	0.036	0.0371	0.1309	0.0045	0.0402	0.1202	0.024	0.0234	0.0027	0.0032	0.0166	0.0173	0.1213	0.0321	0.0944	0.0415	0.0029
12	rs11062450	3110047	1.02	0.101174939294895	1	0.442785362986439	0.0434062653983133	0.252170644269592	0.0057	0.0073	0.0844	0.0213	0.0503	0.0214	0.0257	0.0263	0.0029	0.036	0.0371	0.1308	0.0045	0.0403	0.1201	0.0239	0.0234	0.0027	0.0032	0.0166	0.0173	0.1212	0.032	0.0944	0.0416	0.0029
12	rs118146357	3112526	1.02	0.101174939294895	1	0.442785362986439	0.0519919139039625	0.276182711614721	0.0057	0.0074	0.0843	0.0213	0.0504	0.0214	0.0258	0.0263	0.0029	0.0359	0.0371	0.1307	0.0044	0.0402	0.1203	0.0239	0.0233	0.0027	0.0032	0.0166	0.0173	0.1213	0.032	0.0944	0.0416	0.0029
12	rs11609673	3113401	1.02	0.101174939294895	1	0.442785362986439	0.0532315184616098	0.277923629930956	0.0057	0.0074	0.0843	0.0212	0.0504	0.0214	0.0258	0.0263	0.0029	0.0359	0.0371	0.1307	0.0044	0.0402	0.1204	0.0239	0.0233	0.0027	0.0032	0.0166	0.0172	0.1212	0.032	0.0944	0.0416	0.0029
12	rs117287336	3119086	1.02	0.101174939294895	1	0.442785362986439	0.0623508307502912	0.255898553140509	0.0057	0.0074	0.0842	0.0211	0.0505	0.0213	0.0259	0.0264	0.0029	0.0359	0.0371	0.1305	0.0044	0.0403	0.1205	0.0239	0.0231	0.0027	0.0032	0.0166	0.0171	0.1213	0.0321	0.0944	0.0417	0.0029
12	rs11062457	3119402	1.02	0.101174939294895	1	0.442785362986439	0.0606738443083157	0.242760004644919	0.0057	0.0074	0.0843	0.0211	0.0505	0.0213	0.0259	0.0264	0.0029	0.0359	0.0371	0.1305	0.0044	0.0403	0.1205	0.0239	0.0231	0.0027	0.0032	0.0166	0.0171	0.1213	0.0321	0.0944	0.0417	0.0029
12	rs73044510	3123836	1.02	0.101174939294895	1	0.442785362986439	0.0689766629451975	0.273173119035646	0.0057	0.0074	0.0843	0.021	0.0504	0.0213	0.0259	0.0265	0.0029	0.036	0.0371	0.1305	0.0044	0.0403	0.1205	0.0239	0.023	0.0027	0.0032	0.0166	0.0171	0.1213	0.0321	0.0944	0.0417	0.0029
12	rs4759432	3124086	1.02	0.101174939294895	0.99	0.493036143459036	0.0596341037186808	0.262492136675209	0.0058	0.0074	0.0846	0.0209	0.0501	0.0213	0.0259	0.0266	0.0029	0.0362	0.0371	0.1304	0.0043	0.0406	0.1203	0.0239	0.0227	0.0028	0.0033	0.0167	0.0171	0.1212	0.0321	0.0944	0.0417	0.003
12	rs67075297	3124511	1.02	0.101174939294895	1	0.442785362986439	0.0638068291170235	0.185952958339467	0.0057	0.0075	0.0847	0.0207	0.0502	0.0215	0.026	0.0266	0.0028	0.0362	0.0371	0.1306	0.0041	0.0406	0.1208	0.024	0.0226	0.0029	0.0034	0.0167	0.0169	0.1205	0.0322	0.0944	0.0417	0.003
12	rs933420	3126040	1.03	0.0846525390220556	1	0.442785362986439	0.150688079218897	0.14817249413562	0.0059	0.0076	0.0856	0.0204	0.0495	0.021	0.0258	0.0259	0.0025	0.0363	0.0356	0.131	0.0036	0.0413	0.1236	0.0234	0.0217	0.0029	0.0035	0.0168	0.0164	0.1211	0.0322	0.0947	0.0419	0.0029
12	rs71583736	3129932	1.03	0.0846525390220556	1	0.442785362986439	0.214261675293035	0.134933388472316	0.006	0.0077	0.0859	0.0201	0.0493	0.0208	0.0256	0.0256	0.0024	0.0359	0.0353	0.1311	0.0034	0.042	0.124	0.0231	0.0212	0.0031	0.0036	0.0171	0.0162	0.1215	0.0324	0.0948	0.042	0.003
12	rs7300221	3131679	1.03	0.0846525390220556	1	0.442785362986439	0.209870970614979	0.116075670936253	0.006	0.0077	0.0861	0.02	0.0492	0.0207	0.0256	0.0255	0.0024	0.0355	0.0352	0.1312	0.0034	0.042	0.1244	0.023	0.0211	0.0032	0.0036	0.0171	0.0162	0.1218	0.0325	0.095	0.042	0.003
12	rs9783511	3134439	1.03	0.0846525390220556	1	0.442785362986439	0.243110345913759	0.13077171605386	0.006	0.0076	0.0863	0.02	0.0488	0.0207	0.0254	0.0254	0.0023	0.0354	0.035	0.1314	0.0031	0.0419	0.1254	0.0229	0.021	0.0031	0.0036	0.0171	0.0159	0.1223	0.0324	0.0956	0.0417	0.003
12	rs10848764	3134636	1.03	0.0846525390220556	1	0.442785362986439	0.242806196004167	0.130681780387496	0.006	0.0076	0.0863	0.0199	0.0488	0.0207	0.0254	0.0254	0.0023	0.0354	0.035	0.1314	0.0031	0.0419	0.1254	0.0229	0.021	0.0031	0.0036	0.0171	0.0159	0.1223	0.0324	0.0956	0.0416	0.003
12	rs7311791	3139613	1.03	0.0846525390220556	1	0.442785362986439	0.254199177253014	0.114702484957293	0.006	0.0076	0.0864	0.0199	0.0488	0.0206	0.0254	0.0254	0.0022	0.0353	0.035	0.1316	0.0031	0.042	0.1257	0.0228	0.0209	0.003	0.0036	0.0171	0.0159	0.1224	0.0324	0.0957	0.0416	0.0029
12	rs7304133	3140173	1.03	0.0846525390220556	1	0.442785362986439	0.281736106305438	0.122945873456319	0.006	0.0076	0.0865	0.0199	0.0487	0.0206	0.0254	0.0255	0.0022	0.0353	0.035	0.1316	0.0029	0.0419	0.1256	0.0228	0.0209	0.003	0.0036	0.0172	0.016	0.1224	0.0325	0.0958	0.0415	0.0029
12	rs12812901	3140295	1.03	0.0846525390220556	1	0.442785362986439	0.28708446169259	0.126391940559463	0.006	0.0076	0.0865	0.0199	0.0487	0.0206	0.0254	0.0255	0.0022	0.0353	0.035	0.1316	0.0029	0.0419	0.1256	0.0227	0.0209	0.003	0.0036	0.0172	0.016	0.1224	0.0325	0.0958	0.0416	0.0029
12	rs11550887	3147203	1.03	0.0846525390220556	1	0.442785362986439	0.337835736733784	0.220066526812829	0.006	0.0077	0.0867	0.0198	0.0487	0.0206	0.0252	0.0255	0.0021	0.0353	0.0349	0.132	0.0029	0.0419	0.1254	0.0227	0.0207	0.003	0.0035	0.0173	0.0159	0.1227	0.0325	0.0956	0.0416	0.0029
12	rs57105625	3153157	1.03	0.0846525390220556	1	0.442785362986439	0.294074423434729	0.182700060279102	0.006	0.0077	0.0866	0.0198	0.0488	0.0206	0.0251	0.0257	0.0021	0.0353	0.0348	0.1324	0.0028	0.042	0.1251	0.0226	0.0206	0.003	0.0035	0.0173	0.0158	0.1231	0.0325	0.0955	0.0416	0.0029
12	rs10848771	3153468	1.03	0.0846525390220556	1	0.442785362986439	0.279855804247936	0.151101331023699	0.0059	0.0077	0.0867	0.0198	0.0489	0.0206	0.0251	0.0257	0.002	0.0353	0.0348	0.1325	0.0028	0.0419	0.1252	0.0226	0.0205	0.003	0.0035	0.0173	0.0158	0.1231	0.0325	0.0955	0.0416	0.0029
12	rs11614503	3155321	1.03	0.0846525390220556	1	0.442785362986439	0.367235404166945	0.340505823175007	0.0059	0.0077	0.0867	0.0198	0.0489	0.0206	0.0251	0.0256	0.002	0.0353	0.0348	0.1325	0.0028	0.0419	0.1253	0.0226	0.0205	0.003	0.0035	0.0173	0.0158	0.1228	0.0326	0.0956	0.0416	0.0029
12	rs148964538	3161360	1.03	0.0846525390220556	1	0.442785362986439	0.465997253925749	0.302046984679206	0.006	0.0077	0.0868	0.0198	0.049	0.0205	0.025	0.0254	0.002	0.0352	0.0346	0.1326	0.0028	0.0418	0.1257	0.0224	0.0204	0.003	0.0035	0.0173	0.0158	0.1221	0.0328	0.0961	0.0417	0.0029
12	rs117490574	3165298	1.03	0.0846525390220556	1.01	0.39608418712213	0.457805235810907	0.316686895620387	0.006	0.0078	0.0869	0.02	0.049	0.0204	0.025	0.0252	0.002	0.0352	0.0346	0.1328	0.0028	0.0418	0.1257	0.0224	0.0204	0.003	0.0035	0.0173	0.0158	0.1219	0.0328	0.0962	0.0417	0.0029
12	rs1894797	3170027	1.03	0.0846525390220556	1.01	0.39608418712213	0.440211328609339	0.346569537558563	0.006	0.0078	0.087	0.0201	0.0491	0.0203	0.025	0.0251	0.002	0.0352	0.0345	0.1329	0.0028	0.0417	0.1258	0.0223	0.0205	0.0029	0.0035	0.0174	0.0158	0.1215	0.0328	0.0964	0.0418	0.0029
12	rs73046344	3171254	1.03	0.0846525390220556	1.01	0.39608418712213	0.407015539885166	0.311142711991857	0.006	0.0078	0.0871	0.0201	0.0491	0.0203	0.025	0.025	0.002	0.0352	0.0345	0.133	0.0028	0.0416	0.1258	0.0223	0.0204	0.0029	0.0035	0.0174	0.0158	0.1214	0.0328	0.0965	0.0418	0.0029
12	rs7963198	3171429	1.03	0.0846525390220556	1.01	0.39608418712213	0.392890795170031	0.292324603927345	0.006	0.0078	0.087	0.0201	0.0491	0.0203	0.025	0.025	0.002	0.0352	0.0345	0.133	0.0028	0.0416	0.1258	0.0223	0.0205	0.003	0.0035	0.0174	0.0158	0.1214	0.0328	0.0965	0.0418	0.0029
12	rs61918035	3172397	1.03	0.0846525390220556	1.01	0.39608418712213	0.41918929336135	0.292560589846934	0.006	0.0078	0.087	0.0201	0.0491	0.0203	0.025	0.0251	0.002	0.0352	0.0344	0.1329	0.0028	0.0416	0.1258	0.0223	0.0204	0.003	0.0035	0.0174	0.0159	0.1215	0.0328	0.0966	0.0418	0.0029
12	rs11615690	3179868	1.03	0.0846525390220556	1.01	0.39608418712213	0.0862845362431465	0.855862645191162	0.0055	0.0074	0.0896	0.0186	0.0481	0.0187	0.0218	0.0232	0.0017	0.0362	0.0353	0.1381	0.0027	0.0413	0.1272	0.0196	0.0188	0.0029	0.0025	0.0181	0.0143	0.123	0.033	0.0979	0.0455	0.0021
12	rs57131027	3185184	1.03	0.0846525390220556	1.01	0.39608418712213	0.0449146381834976	0.578120448915861	0.0055	0.0073	0.0896	0.0186	0.0481	0.0187	0.0217	0.0232	0.0017	0.0364	0.0355	0.1381	0.0027	0.0412	0.1274	0.0195	0.0188	0.0029	0.0025	0.0182	0.0142	0.1234	0.033	0.0981	0.0456	0.0021
12	rs79021823	3185883	1.03	0.0846525390220556	1	0.442785362986439	0.0448536277259361	0.544690933577275	0.0055	0.0073	0.0896	0.0186	0.048	0.0186	0.0216	0.0231	0.0017	0.0364	0.0355	0.1381	0.0027	0.0411	0.1276	0.0195	0.0187	0.0028	0.0025	0.0181	0.0142	0.1236	0.0329	0.0981	0.0455	0.0021
12	rs2159407	3186924	1.03	0.0846525390220556	1	0.442785362986439	0.0406364214881888	0.488736220345517	0.0056	0.0073	0.0896	0.0185	0.048	0.0185	0.0216	0.0231	0.0017	0.0364	0.0355	0.1381	0.0028	0.0411	0.1279	0.0195	0.0187	0.0028	0.0025	0.0181	0.0141	0.1238	0.0327	0.0982	0.0455	0.002
12	rs3782830	3191746	1.03	0.0846525390220556	1	0.442785362986439	0.0407219830203285	0.515762793686857	0.0056	0.0073	0.09	0.0184	0.0481	0.0184	0.0214	0.023	0.0017	0.0363	0.0356	0.1385	0.0028	0.0403	0.1284	0.0194	0.0185	0.0028	0.0024	0.0181	0.0142	0.1242	0.0327	0.0981	0.0454	0.002
12	rs35896418	3192386	1.03	0.0846525390220556	1	0.442785362986439	0.0404514620247386	0.521295154171675	0.0056	0.0073	0.09	0.0184	0.0481	0.0183	0.0213	0.023	0.0016	0.0364	0.0356	0.1386	0.0028	0.0403	0.1285	0.0194	0.0185	0.0028	0.0024	0.0181	0.0142	0.1243	0.0327	0.0981	0.0455	0.002
12	rs4766042	3193027	1.03	0.0846525390220556	1	0.442785362986439	0.0347448691810973	0.415344262527718	0.0056	0.0073	0.09	0.0183	0.0482	0.0183	0.0213	0.0229	0.0017	0.0364	0.0356	0.1386	0.0028	0.0403	0.1285	0.0193	0.0185	0.0028	0.0024	0.0181	0.0141	0.1243	0.0326	0.0983	0.0455	0.002
12	rs6489433	3194625	1.04	0.0702833737600549	1	0.442785362986439	0.0402670819535008	0.453649423986381	0.0056	0.0073	0.0898	0.0183	0.0483	0.0183	0.0211	0.0229	0.0017	0.0364	0.0356	0.1387	0.0028	0.0403	0.1288	0.0193	0.0184	0.0028	0.0023	0.0181	0.0142	0.1245	0.0325	0.0983	0.0456	0.002
12	rs59731950	3199887	1.04	0.0702833737600549	1	0.442785362986439	0.0278890455723892	0.217160279196102	0.0055	0.0073	0.0896	0.0178	0.0499	0.0176	0.02	0.0229	0.0017	0.0364	0.0357	0.1411	0.0027	0.0409	0.128	0.0187	0.0174	0.0028	0.0022	0.0179	0.0141	0.1245	0.0328	0.0985	0.0461	0.0018
12	rs7980216	3200964	1.04	0.0702833737600549	1	0.442785362986439	0.0288539339680527	0.196139671571806	0.0055	0.0073	0.0895	0.0178	0.0501	0.0176	0.0199	0.0227	0.0017	0.0363	0.0357	0.1415	0.0026	0.041	0.128	0.0187	0.0168	0.0028	0.0022	0.0179	0.0141	0.1253	0.0328	0.0986	0.0461	0.0017
12	rs118169007	3205851	1.04	0.0702833737600549	1	0.442785362986439	0.0259761353026638	0.146762737124502	0.0056	0.0073	0.0895	0.0178	0.0501	0.0174	0.0197	0.0227	0.0017	0.0365	0.0356	0.1421	0.0026	0.041	0.128	0.0185	0.0167	0.0028	0.0022	0.0181	0.0139	0.1253	0.0327	0.0987	0.0461	0.0018
12	rs6489436	3206254	1.04	0.0702833737600549	1	0.442785362986439	0.0238925600332127	0.116419935678412	0.0056	0.0073	0.0896	0.0178	0.0501	0.0174	0.0196	0.0227	0.0017	0.0365	0.0356	0.142	0.0026	0.041	0.1281	0.0184	0.0166	0.0028	0.0022	0.0181	0.0139	0.1253	0.0327	0.0987	0.0461	0.0018
12	rs79783549	3206695	1.04	0.0702833737600549	1	0.442785362986439	0.0255206168076898	0.119883745808456	0.0056	0.0073	0.0896	0.0178	0.0501	0.0174	0.0196	0.0227	0.0017	0.0365	0.0356	0.142	0.0026	0.041	0.1281	0.0184	0.0166	0.0028	0.0022	0.0181	0.0139	0.1253	0.0327	0.0988	0.0461	0.0018
12	rs35777997	3213308	1.04	0.0702833737600549	1	0.442785362986439	0.02647963773952	0.152621024875718	0.0056	0.0072	0.0896	0.0178	0.0501	0.0174	0.0196	0.0225	0.0017	0.0366	0.0357	0.1421	0.0025	0.0411	0.1281	0.0184	0.0168	0.0027	0.0022	0.0181	0.0138	0.1254	0.0326	0.0989	0.0461	0.0018
12	rs880159	3214565	1.04	0.0702833737600549	1	0.442785362986439	0.0255103308046789	0.127548514627829	0.0056	0.0072	0.0896	0.0178	0.0501	0.0174	0.0196	0.0225	0.0017	0.0368	0.0357	0.1421	0.0025	0.041	0.1281	0.0184	0.0168	0.0027	0.0022	0.018	0.0138	0.1254	0.0326	0.0989	0.0461	0.0018
12	rs868087	3225243	1.04	0.0702833737600549	1	0.442785362986439	0.0150395586202535	0.135024392327929	0.0054	0.0071	0.09	0.0172	0.0499	0.017	0.0185	0.0222	0.0015	0.0373	0.0369	0.1438	0.0021	0.0406	0.128	0.0173	0.0168	0.0028	0.0023	0.0176	0.0134	0.1258	0.0321	0.1012	0.0458	0.0018
12	rs588513	3231116	1.04	0.0702833737600549	1	0.442785362986439	0.016095710708861	0.0706646464046577	0.0053	0.0071	0.0904	0.0171	0.0497	0.0169	0.0183	0.0221	0.0015	0.0373	0.037	0.144	0.0021	0.0407	0.128	0.0171	0.0167	0.0028	0.0025	0.0176	0.0134	0.1256	0.032	0.1017	0.0458	0.0018
12	rs117452006	3233463	1.04	0.0702833737600549	1	0.442785362986439	0.0159635356895804	0.0574619843297904	0.0053	0.0071	0.0904	0.0171	0.0497	0.0169	0.0183	0.0221	0.0015	0.0373	0.037	0.1441	0.0021	0.0407	0.128	0.017	0.0168	0.0028	0.0025	0.0176	0.0134	0.1256	0.032	0.1017	0.0457	0.0018
12	rs7314280	3235137	1.04	0.0702833737600549	1	0.442785362986439	0.0158977487308287	0.0554067937494629	0.0053	0.0071	0.0904	0.0171	0.0497	0.0169	0.0183	0.0221	0.0015	0.0373	0.037	0.1441	0.0021	0.0407	0.128	0.017	0.0168	0.0028	0.0025	0.0176	0.0134	0.1256	0.032	0.1017	0.0457	0.0018
12	rs111606063	3236490	1.04	0.0702833737600549	1	0.442785362986439	0.0169210109166365	0.0582409414677348	0.0053	0.0071	0.0904	0.0171	0.0497	0.0169	0.0183	0.0221	0.0015	0.0373	0.037	0.1441	0.0021	0.0408	0.128	0.017	0.0168	0.0028	0.0025	0.0176	0.0134	0.1256	0.032	0.1017	0.0458	0.0017
12	rs11062521	3241855	1.05	0.0578850268271129	1.02	0.35283343175317	0.0173373300386761	0.0547077667831188	0.0053	0.0071	0.0907	0.017	0.0497	0.0168	0.0181	0.0221	0.0015	0.0373	0.037	0.1442	0.002	0.0406	0.1283	0.0168	0.0168	0.0027	0.0025	0.0175	0.0133	0.1256	0.032	0.1019	0.0458	0.0017
12	rs4766048	3243764	1.05	0.0578850268271129	1.02	0.35283343175317	0.0172829437400385	0.0496792736623614	0.0053	0.0071	0.0908	0.0169	0.0497	0.0168	0.0181	0.0221	0.0015	0.0373	0.0369	0.1443	0.002	0.0406	0.1284	0.0167	0.0168	0.0027	0.0025	0.0174	0.0133	0.1256	0.032	0.102	0.0458	0.0017
12	rs17768145	3245551	1.05	0.0578850268271129	1.02	0.35283343175317	0.0193461585049881	0.0642246516088573	0.0053	0.0071	0.0908	0.0169	0.0498	0.0168	0.018	0.0221	0.0016	0.0374	0.037	0.1444	0.002	0.0405	0.1284	0.0166	0.0168	0.0027	0.0025	0.0174	0.0133	0.1256	0.032	0.1019	0.0459	0.0017
12	rs71458043	3245726	1.05	0.0578850268271129	1.02	0.35283343175317	0.0194136558452564	0.0626719286042323	0.0054	0.0071	0.0908	0.0169	0.0497	0.0168	0.018	0.0222	0.0015	0.0374	0.037	0.1444	0.002	0.0405	0.1284	0.0166	0.0168	0.0028	0.0025	0.0174	0.0133	0.1255	0.032	0.1018	0.0459	0.0017
12	rs1476802	3249057	1.05	0.0578850268271129	1.01	0.39608418712213	0.0167004835568274	0.074160103040642	0.0053	0.0071	0.0909	0.0166	0.0497	0.0167	0.0177	0.0222	0.0016	0.0373	0.0371	0.1449	0.002	0.0404	0.1285	0.0163	0.0167	0.0029	0.0025	0.0171	0.0133	0.1258	0.0319	0.1023	0.0461	0.0017
12	rs73050143	3253157	1.05	0.0578850268271129	1.02	0.35283343175317	0.0235314219285327	0.185036094880622	0.0056	0.007	0.091	0.015	0.051	0.0162	0.0165	0.0222	0.0015	0.0375	0.0373	0.1452	0.002	0.0405	0.1285	0.0137	0.0159	0.0034	0.0026	0.0172	0.0136	0.124	0.0323	0.1049	0.0483	0.0015
12	rs7298272	3253768	1.05	0.0578850268271129	1.02	0.35283343175317	0.0194305569022995	0.153287601628678	0.0056	0.007	0.091	0.015	0.051	0.0162	0.0165	0.0222	0.0015	0.0375	0.0374	0.1452	0.002	0.0405	0.1286	0.0137	0.0159	0.0034	0.0026	0.0172	0.0136	0.124	0.0322	0.1049	0.0484	0.0015
12	rs79328962	3254960	1.05	0.0578850268271129	1.02	0.35283343175317	0.0149766045817652	0.1250623182738	0.0056	0.007	0.0911	0.0149	0.0509	0.0161	0.0165	0.0222	0.0015	0.0374	0.0374	0.1453	0.002	0.0405	0.1286	0.0136	0.0159	0.0034	0.0026	0.0171	0.0136	0.1241	0.0322	0.1051	0.0484	0.0015
12	rs12423677	3255596	1.05	0.0578850268271129	1.02	0.35283343175317	0.0126085593562763	0.0916301132588253	0.0056	0.007	0.0911	0.0149	0.0509	0.0161	0.0165	0.0222	0.0015	0.0374	0.0374	0.1454	0.002	0.0406	0.1287	0.0136	0.0159	0.0034	0.0026	0.0171	0.0136	0.1241	0.0322	0.105	0.0485	0.0015
12	rs17835270	3258267	1.05	0.0578850268271129	1.03	0.312927433563081	0.0126948170049863	0.0997717665171424	0.0057	0.0069	0.0911	0.0149	0.0507	0.0161	0.0163	0.0223	0.0016	0.0372	0.0373	0.1456	0.002	0.0406	0.1287	0.0135	0.0159	0.0034	0.0026	0.0171	0.0136	0.1244	0.0323	0.1051	0.0486	0.0015
12	rs35906851	3259342	1.05	0.0578850268271129	1.04	0.276253925711104	0.0126762962463594	0.0952680550137495	0.0057	0.0069	0.0911	0.0149	0.0507	0.0161	0.0163	0.0223	0.0016	0.0372	0.0374	0.1456	0.002	0.0406	0.1286	0.0135	0.016	0.0034	0.0026	0.0171	0.0136	0.1245	0.0322	0.105	0.0486	0.0015
12	rs34885886	3259362	1.05	0.0578850268271129	1.04	0.276253925711104	0.0126948170049863	0.0956668466215838	0.0057	0.0069	0.0911	0.0149	0.0507	0.0161	0.0163	0.0223	0.0016	0.0372	0.0374	0.1456	0.002	0.0406	0.1286	0.0135	0.016	0.0034	0.0026	0.0171	0.0136	0.1245	0.0322	0.105	0.0486	0.0015
12	rs79568826	3263527	1.05	0.0578850268271129	1.04	0.276253925711104	0.0166098509822285	0.126658493928512	0.0057	0.0068	0.091	0.0149	0.0507	0.016	0.0162	0.0222	0.0016	0.0373	0.0374	0.1457	0.0021	0.0405	0.1284	0.0133	0.016	0.0035	0.0027	0.0171	0.0136	0.1247	0.0321	0.105	0.0487	0.0015
12	rs117231448	3271378	1.04	0.0702833737600549	1.03	0.312927433563081	0.0185004638191738	0.136666311100549	0.0058	0.0068	0.0909	0.0148	0.0509	0.016	0.0162	0.0222	0.0016	0.0375	0.0373	0.1457	0.0021	0.0405	0.1284	0.0131	0.0159	0.0036	0.0027	0.017	0.0135	0.1249	0.0319	0.1051	0.0487	0.0015
12	rs34573223	3272657	1.04	0.0702833737600549	1.03	0.312927433563081	0.0179518596407605	0.135297539177865	0.0058	0.0068	0.0908	0.0148	0.0509	0.016	0.0162	0.0222	0.0016	0.0375	0.0373	0.1457	0.0021	0.0405	0.1284	0.0131	0.0159	0.0037	0.0027	0.0171	0.0135	0.1249	0.0319	0.1052	0.0487	0.0015
12	rs11062544	3272963	1.04	0.0702833737600549	1.04	0.276253925711104	0.0197622698173401	0.151101331023699	0.0058	0.0069	0.0908	0.0148	0.0509	0.016	0.0162	0.0221	0.0016	0.0375	0.0373	0.1458	0.0021	0.0405	0.1284	0.0131	0.0159	0.0037	0.0027	0.0171	0.0135	0.1249	0.0319	0.1052	0.0487	0.0015
12	rs75569371	3274255	1.04	0.0702833737600549	1.04	0.276253925711104	0.0217751144851585	0.1665395885509	0.0058	0.0069	0.0908	0.0148	0.0509	0.016	0.0162	0.0221	0.0016	0.0374	0.0372	0.1457	0.0021	0.0405	0.1284	0.0131	0.0159	0.0037	0.0027	0.0171	0.0135	0.1249	0.0319	0.1052	0.0487	0.0015
12	rs77203827	3276566	1.04	0.0702833737600549	1.04	0.276253925711104	0.0232992748068105	0.171471809883169	0.0059	0.0069	0.0907	0.0148	0.0509	0.0161	0.0161	0.0221	0.0015	0.0374	0.0372	0.1456	0.0021	0.0406	0.1285	0.0131	0.016	0.0037	0.0027	0.0171	0.0135	0.1249	0.032	0.1053	0.0487	0.0014
12	rs55892045	3278972	1.04	0.0702833737600549	1.04	0.276253925711104	0.0234441731297089	0.171174460519214	0.0059	0.0069	0.0906	0.0148	0.0509	0.0161	0.0161	0.0221	0.0015	0.0374	0.0372	0.1454	0.0021	0.0407	0.1285	0.0131	0.016	0.0037	0.0027	0.0171	0.0135	0.1249	0.032	0.1054	0.0488	0.0014
12	rs73051881	3282577	1.04	0.0702833737600549	1.04	0.276253925711104	0.0179119959392136	0.132033216162468	0.0059	0.007	0.0905	0.0147	0.0507	0.0162	0.0161	0.0222	0.0015	0.0374	0.0372	0.1454	0.0021	0.0406	0.1285	0.0131	0.0161	0.0037	0.0026	0.0171	0.0135	0.1248	0.0319	0.1055	0.0488	0.0014
12	rs11062547	3284238	1.04	0.0702833737600549	1.04	0.276253925711104	0.014459539544507	0.101726761465826	0.0059	0.0071	0.0906	0.0147	0.0507	0.0162	0.0161	0.0223	0.0015	0.0374	0.0372	0.1453	0.0021	0.0406	0.1285	0.0131	0.0161	0.0037	0.0026	0.0171	0.0135	0.1248	0.0318	0.1055	0.0488	0.0014
12	rs12315958	3290429	1.04	0.0702833737600549	1.05	0.24269399207398	0.0173528919827841	0.149020677207824	0.0059	0.0073	0.0906	0.0146	0.0507	0.0162	0.0161	0.0223	0.0015	0.0375	0.0371	0.1448	0.0022	0.0407	0.1285	0.0131	0.0162	0.0038	0.0026	0.0171	0.0135	0.1249	0.0318	0.1055	0.0487	0.0014
12	rs10744597	3291766	1.04	0.0702833737600549	1.08	0.159408631830651	0.020394192130966	0.204083351998169	0.0059	0.0073	0.0907	0.0146	0.0507	0.0162	0.0161	0.0223	0.0015	0.0375	0.0371	0.1448	0.0022	0.0407	0.1285	0.013	0.0162	0.0038	0.0026	0.0171	0.0135	0.1249	0.0318	0.1055	0.0487	0.0014
12	rs7977649	3298007	1.04	0.0702833737600549	1.08	0.159408631830651	0.0224527451171038	0.221146125014922	0.0059	0.0074	0.0899	0.014	0.0512	0.0165	0.0161	0.022	0.0016	0.0379	0.0366	0.1437	0.0022	0.041	0.1288	0.0122	0.0164	0.0042	0.0022	0.0172	0.0136	0.1258	0.0319	0.1058	0.049	0.0014
12	rs10744598	3298445	1.04	0.0702833737600549	1.08	0.159408631830651	0.0205698477100997	0.208094585573697	0.0059	0.0073	0.0898	0.0139	0.0512	0.0165	0.0161	0.0219	0.0016	0.038	0.0366	0.1437	0.0022	0.041	0.1288	0.0122	0.0164	0.0042	0.0022	0.0172	0.0136	0.1258	0.0319	0.106	0.0491	0.0014
12	rs56902161	3298990	1.04	0.0702833737600549	1.08	0.159408631830651	0.0250403649664569	0.184120783360023	0.0059	0.007	0.0899	0.0139	0.0512	0.0165	0.0161	0.0218	0.0016	0.038	0.0366	0.1439	0.0022	0.0409	0.1289	0.0122	0.0164	0.0042	0.0022	0.0172	0.0136	0.1258	0.0319	0.1061	0.0491	0.0014
12	rs60515876	3300986	1.04	0.0702833737600549	1.08	0.159408631830651	0.0462711933242538	0.255898553140509	0.0059	0.0071	0.0898	0.0139	0.0512	0.0167	0.016	0.0217	0.0015	0.0384	0.0364	0.1442	0.002	0.0406	0.1284	0.0119	0.0163	0.0042	0.0022	0.0171	0.0136	0.1264	0.0321	0.1065	0.0492	0.0013
12	rs117527144	3303278	1.04	0.0702833737600549	1.08	0.159408631830651	0.0664082913096658	0.340258982476078	0.0059	0.0072	0.0896	0.0138	0.0511	0.0168	0.0159	0.0215	0.0015	0.0389	0.0362	0.1446	0.0019	0.0402	0.1277	0.0117	0.0162	0.0043	0.0021	0.0171	0.0137	0.127	0.0322	0.1068	0.0494	0.0013
12	rs7959185	3303399	1.04	0.0702833737600549	1.09	0.136985182682918	0.0556110254560897	0.293977715466915	0.0059	0.0072	0.0896	0.0138	0.0511	0.0168	0.0159	0.0216	0.0015	0.0389	0.0362	0.1446	0.0019	0.0402	0.1277	0.0117	0.0162	0.0043	0.0021	0.0171	0.0137	0.1271	0.0322	0.1068	0.0494	0.0013
12	rs7488997	3310773	1.04	0.0702833737600549	1.09	0.136985182682918	0.0593208195356551	0.281998811628189	0.0057	0.0073	0.0901	0.0138	0.0513	0.017	0.0158	0.0216	0.0015	0.0392	0.036	0.1447	0.0019	0.0399	0.1273	0.0117	0.0163	0.0044	0.0016	0.0169	0.0135	0.1269	0.0324	0.1066	0.0497	0.0014
12	rs11613691	3314158	1.04	0.0702833737600549	1.09	0.136985182682918	0.0562123630535631	0.232804915938675	0.0057	0.0074	0.0902	0.0138	0.0513	0.017	0.0158	0.0217	0.0015	0.0393	0.036	0.1447	0.002	0.0399	0.127	0.0117	0.0163	0.0044	0.0016	0.0169	0.0134	0.1267	0.0324	0.1065	0.0498	0.0014
12	rs12582852	3315933	1.04	0.0702833737600549	1.09	0.136985182682918	0.0673839705283323	0.289144455305643	0.0057	0.0074	0.0902	0.0138	0.0514	0.017	0.0158	0.0217	0.0016	0.0393	0.0361	0.1447	0.002	0.0398	0.1269	0.0117	0.0163	0.0044	0.0017	0.0169	0.0134	0.1266	0.0323	0.1063	0.0499	0.0015
12	rs117144468	3318841	1.04	0.0702833737600549	1.09	0.136985182682918	0.0669049227813051	0.320803348217437	0.0057	0.0075	0.0902	0.0138	0.0515	0.017	0.0158	0.0216	0.0016	0.0393	0.0362	0.1447	0.0021	0.0398	0.127	0.0116	0.0163	0.0044	0.0017	0.0168	0.0134	0.1263	0.0322	0.1062	0.05	0.0016
12	rs7977763	3319413	1.04	0.0702833737600549	1.09	0.136985182682918	0.054403892043909	0.329571962606509	0.0057	0.0075	0.09	0.0139	0.0515	0.017	0.0158	0.0216	0.0016	0.0393	0.0362	0.1447	0.0022	0.04	0.127	0.0116	0.0163	0.0044	0.0017	0.0167	0.0134	0.1262	0.0322	0.106	0.05	0.0017
12	rs117509499	3325369	1.04	0.0702833737600549	1.09	0.136985182682918	0.0432871106439245	0.236108390666358	0.0058	0.0077	0.0899	0.014	0.0514	0.017	0.016	0.0215	0.0019	0.0394	0.0369	0.1441	0.0025	0.0401	0.1269	0.0116	0.0174	0.0044	0.0018	0.0163	0.0134	0.1251	0.0321	0.1058	0.0495	0.0019
12	rs3825360	3325404	1.04	0.0702833737600549	1.09	0.136985182682918	0.0420932349211709	0.229954083976979	0.0058	0.0077	0.0899	0.014	0.0514	0.017	0.016	0.0215	0.0019	0.0394	0.0369	0.1441	0.0025	0.0401	0.1269	0.0116	0.0174	0.0044	0.0018	0.0163	0.0134	0.1251	0.0321	0.1058	0.0495	0.0019
12	rs887364	3325543	1.04	0.0702833737600549	1.09	0.136985182682918	0.0437500825875149	0.22831455349627	0.0058	0.0077	0.0899	0.014	0.0514	0.017	0.016	0.0215	0.0019	0.0394	0.0369	0.1441	0.0025	0.0401	0.1269	0.0116	0.0174	0.0044	0.0018	0.0163	0.0134	0.1251	0.0321	0.1058	0.0495	0.0019
12	rs11062578	3327167	1.04	0.0702833737600549	1.09	0.136985182682918	0.0336322671092737	0.231268441210747	0.0058	0.0078	0.0899	0.0142	0.0511	0.017	0.0162	0.0216	0.002	0.0396	0.0374	0.1435	0.0026	0.0402	0.1265	0.0118	0.0177	0.0044	0.0019	0.0164	0.0135	0.1241	0.0318	0.1058	0.0494	0.0021
12	rs10848828	3327548	1.03	0.0846525390220556	1.09	0.136985182682918	0.0142834155423041	0.215122767138093	0.0061	0.0076	0.0892	0.0144	0.0508	0.017	0.0164	0.0217	0.0021	0.0399	0.0379	0.1429	0.0029	0.0404	0.1266	0.0121	0.0181	0.0044	0.0019	0.0167	0.0137	0.123	0.0313	0.1056	0.0493	0.0023
12	rs10848829	3327586	1.03	0.0846525390220556	1.09	0.136985182682918	0.0182731071010714	0.311623659583544	0.0061	0.0076	0.0891	0.0144	0.0508	0.017	0.0163	0.0215	0.0021	0.0399	0.0379	0.1429	0.0029	0.0407	0.1269	0.0119	0.0181	0.0044	0.0019	0.0166	0.0137	0.1232	0.031	0.1056	0.0493	0.0023
12	rs17695829	3329792	1.05	0.0578850268271129	1.09	0.136985182682918	0.0592105096439085	0.651926903587229	0.0058	0.007	0.0902	0.0132	0.0501	0.0164	0.016	0.021	0.0021	0.0398	0.0367	0.1469	0.0024	0.0411	0.1285	0.0115	0.0177	0.0037	0.0019	0.016	0.0132	0.1257	0.0298	0.1066	0.0486	0.0022
12	rs11613449	3331188	1.05	0.0578850268271129	1.1	0.116987187387052	0.110599545879356	0.854776922006558	0.0058	0.0069	0.0906	0.0129	0.0499	0.0162	0.0157	0.0209	0.0022	0.0398	0.0362	0.1481	0.0022	0.0412	0.1287	0.0114	0.0175	0.0033	0.0019	0.0159	0.013	0.1265	0.0295	0.1069	0.0485	0.0022
12	rs55650465	3332198	1.05	0.0578850268271129	1.1	0.116987187387052	0.0583329246047147	0.746200487783982	0.0058	0.0069	0.0907	0.0129	0.0498	0.0162	0.0157	0.0209	0.0022	0.0398	0.0361	0.1483	0.0022	0.0412	0.1287	0.0114	0.0175	0.0033	0.0019	0.0159	0.013	0.1266	0.0295	0.1069	0.0485	0.0022
12	rs41423644	3332285	1.05	0.0578850268271129	1.1	0.116987187387052	0.0539018183705851	0.703089689703927	0.0058	0.007	0.0907	0.0129	0.0499	0.0162	0.0157	0.0209	0.0022	0.0398	0.0361	0.1483	0.0022	0.0412	0.1286	0.0114	0.0175	0.0033	0.0019	0.0159	0.013	0.1266	0.0295	0.1069	0.0485	0.0022
12	rs12831241	3332692	1.05	0.0578850268271129	1.1	0.116987187387052	0.0468969047319655	0.694032464425304	0.0058	0.007	0.0907	0.013	0.0498	0.0163	0.0158	0.0209	0.0022	0.0398	0.036	0.1484	0.0022	0.0412	0.1285	0.0113	0.0176	0.0032	0.0018	0.0159	0.0129	0.1267	0.0294	0.107	0.0484	0.0022
12	rs79583401	3333065	1.05	0.0578850268271129	1.1	0.116987187387052	0.0512208339048671	0.716052655023816	0.0058	0.007	0.0907	0.0129	0.0498	0.0163	0.0158	0.0209	0.0022	0.0399	0.0361	0.1484	0.0022	0.0413	0.1285	0.0113	0.0176	0.0033	0.0018	0.0159	0.0129	0.1266	0.0294	0.1071	0.0484	0.0022
12	rs2011973	3333578	1.05	0.0578850268271129	1.1	0.116987187387052	0.047528329230999	0.701157252079902	0.0057	0.007	0.0907	0.0128	0.0498	0.0163	0.0158	0.0209	0.0022	0.0401	0.0361	0.1484	0.0022	0.0413	0.1285	0.0113	0.0176	0.0033	0.0018	0.0159	0.0129	0.1265	0.0293	0.1072	0.0484	0.0022
12	rs61907336	3337587	1.05	0.0578850268271129	1.1	0.116987187387052	0.088938499745983	0.93491829044086	0.0055	0.007	0.0904	0.0127	0.0499	0.016	0.0156	0.0211	0.0023	0.0401	0.0362	0.1483	0.0021	0.0414	0.128	0.0113	0.0175	0.0033	0.0018	0.0156	0.0129	0.1276	0.029	0.1074	0.0489	0.0022
12	rs3782805	3345979	1.05	0.0578850268271129	1.1	0.116987187387052	0.0881036474698364	0.93902614402846	0.0052	0.007	0.0901	0.0125	0.0505	0.0158	0.0154	0.0212	0.0023	0.0401	0.0363	0.1489	0.002	0.0417	0.128	0.0113	0.0169	0.0031	0.0018	0.0152	0.0128	0.1284	0.0288	0.1073	0.0492	0.0022
12	rs3782802	3349272	1.05	0.0578850268271129	1.1	0.116987187387052	0.0963001833203858	0.990190986083694	0.0052	0.0069	0.0902	0.0124	0.0506	0.0158	0.0154	0.0212	0.0022	0.0401	0.0363	0.149	0.0019	0.0418	0.128	0.0115	0.0169	0.003	0.0018	0.0152	0.0128	0.1285	0.0288	0.1073	0.0493	0.0022
12	rs74576293	3351169	1.05	0.0578850268271129	1.1	0.116987187387052	0.195002746157371	1.10333079597257	0.0052	0.0069	0.0901	0.0124	0.0506	0.0158	0.0153	0.0212	0.0022	0.0401	0.0363	0.1491	0.0019	0.0418	0.1277	0.0115	0.017	0.003	0.002	0.0152	0.0128	0.1286	0.0285	0.1072	0.0494	0.0021
12	rs588040	3352514	1.05	0.0578850268271129	1.1	0.116987187387052	0.204424969933426	1.20406711055889	0.0053	0.007	0.0892	0.0122	0.0502	0.0155	0.0151	0.0214	0.0021	0.0404	0.036	0.1501	0.0015	0.0417	0.1282	0.0118	0.0168	0.003	0.0018	0.0153	0.0123	0.1291	0.0272	0.1083	0.0505	0.0019
12	rs601603	3353233	1.05	0.0578850268271129	1.11	0.0992615496976265	0.3522451572904	1.69472818773046	0.0053	0.0069	0.0886	0.0122	0.0503	0.015	0.0149	0.0211	0.002	0.0405	0.036	0.1498	0.0013	0.0418	0.1298	0.012	0.0162	0.0029	0.0016	0.0151	0.0117	0.1301	0.0265	0.1095	0.0514	0.0014
12	rs602474	3353416	1.05	0.0578850268271129	1.11	0.0992615496976265	0.357615371286158	1.88247907641774	0.0052	0.0068	0.0887	0.0122	0.0507	0.0146	0.0149	0.021	0.0019	0.0408	0.036	0.1499	0.0013	0.0418	0.1301	0.0118	0.016	0.0029	0.0016	0.0151	0.0116	0.1305	0.0263	0.1099	0.0514	0.0012
12	rs566601	3355910	1.05	0.0578850268271129	1.11	0.0992615496976265	0.462104782346419	1.94519891231996	0.0051	0.0067	0.0882	0.0119	0.0516	0.0143	0.0148	0.0208	0.0017	0.0412	0.0358	0.1506	0.0013	0.0416	0.13	0.0116	0.0156	0.0028	0.0016	0.0152	0.0114	0.1312	0.0262	0.1105	0.0514	0.001
12	rs644409	3355946	1.05	0.0578850268271129	1.13	0.0699995683306186	0.464231503408852	1.93181135720078	0.0051	0.0067	0.0882	0.0119	0.0516	0.0143	0.0148	0.0208	0.0017	0.0413	0.0358	0.1506	0.0013	0.0416	0.13	0.0116	0.0156	0.0028	0.0016	0.0152	0.0114	0.1312	0.0262	0.1105	0.0514	0.001
12	rs659618	3356953	1.05	0.0578850268271129	1.13	0.0699995683306186	0.468988189360812	1.94002087231025	0.0051	0.0067	0.0881	0.0119	0.0518	0.0143	0.0148	0.0208	0.0016	0.0413	0.0358	0.1507	0.0013	0.0415	0.13	0.0116	0.0156	0.0028	0.0016	0.0152	0.0114	0.1313	0.0262	0.1105	0.0514	0.001
12	rs659708	3357041	1.05	0.0578850268271129	1.13	0.0699995683306186	0.465388005058073	1.91077436472868	0.0051	0.0067	0.0881	0.0119	0.0518	0.0143	0.0148	0.0208	0.0016	0.0413	0.0358	0.1507	0.0013	0.0415	0.13	0.0116	0.0156	0.0028	0.0016	0.0152	0.0114	0.1313	0.0262	0.1105	0.0514	0.001
12	rs3782788	3357992	1.05	0.0578850268271129	1.13	0.0699995683306186	0.384149020403246	1.68615223803381	0.0051	0.0067	0.0879	0.0119	0.0519	0.0142	0.0148	0.0209	0.0016	0.0414	0.0358	0.1507	0.0013	0.0414	0.1298	0.0116	0.0155	0.0028	0.0016	0.0153	0.0114	0.1314	0.0262	0.1105	0.0514	0.001
12	rs117192705	3358290	1.05	0.0578850268271129	1.13	0.0699995683306186	0.404909273366953	1.73085249255402	0.0051	0.0067	0.0879	0.0119	0.052	0.0142	0.0148	0.0209	0.0016	0.0414	0.0357	0.1507	0.0013	0.0413	0.1298	0.0116	0.0155	0.0028	0.0016	0.0153	0.0114	0.1315	0.0263	0.1105	0.0514	0.001
12	rs11062593	3362660	1.05	0.0578850268271129	1.13	0.0699995683306186	0.371032981180616	1.65173954334849	0.0051	0.0067	0.0879	0.012	0.0522	0.0141	0.0148	0.021	0.0015	0.0413	0.0357	0.1506	0.0013	0.0412	0.1296	0.0117	0.0155	0.0028	0.0016	0.0152	0.0114	0.1317	0.0264	0.1106	0.0513	9e-04
12	rs78334016	3363534	1.05	0.0578850268271129	1.13	0.0699995683306186	0.359325541597691	1.60839808136444	0.0051	0.0067	0.0879	0.012	0.0522	0.0141	0.0148	0.021	0.0015	0.0413	0.0357	0.1507	0.0013	0.0412	0.1296	0.0118	0.0155	0.0028	0.0015	0.0152	0.0113	0.1317	0.0264	0.1106	0.0513	9e-04
12	rs10491967	3368093	1.05	0.0578850268271129	1.13	0.0699995683306186	0.250737947414915	1.475866853184	0.0051	0.0067	0.0878	0.0121	0.0525	0.0141	0.0149	0.0211	0.0015	0.0411	0.0356	0.1505	0.0013	0.041	0.1296	0.0119	0.0154	0.0027	0.0015	0.0153	0.0113	0.1319	0.0265	0.1106	0.0512	9e-04
12	rs4766080	3368198	1.05	0.0578850268271129	1.13	0.0699995683306186	0.240855951770159	1.45173342179937	0.0051	0.0067	0.0878	0.0121	0.0525	0.0141	0.0149	0.0211	0.0015	0.0412	0.0355	0.1505	0.0014	0.041	0.1296	0.0119	0.0154	0.0027	0.0015	0.0153	0.0113	0.1319	0.0265	0.1106	0.0512	9e-04
12	rs73047077	3368875	1.05	0.0578850268271129	1.13	0.0699995683306186	0.282584447614768	1.54415326806573	0.0051	0.0067	0.0877	0.0121	0.0525	0.0141	0.0149	0.0211	0.0015	0.0412	0.0355	0.1505	0.0014	0.041	0.1296	0.012	0.0154	0.0028	0.0015	0.0153	0.0113	0.1318	0.0265	0.1107	0.0513	9e-04
12	rs740769	3373874	1.05	0.0578850268271129	1.14	0.0581452072437857	0.231869466577999	1.37565840126918	0.0052	0.0067	0.0875	0.0122	0.0525	0.0142	0.0148	0.0212	0.0016	0.0414	0.0352	0.1506	0.0013	0.0405	0.1293	0.0123	0.0153	0.0028	0.0015	0.0153	0.011	0.132	0.0268	0.1108	0.0513	0.001
12	rs57253687	3375228	1.05	0.0578850268271129	1.14	0.0581452072437857	0.222533759099435	1.35264771681727	0.0052	0.0067	0.0875	0.0122	0.0525	0.0142	0.0148	0.0211	0.0016	0.0414	0.0351	0.1506	0.0013	0.0404	0.1293	0.0123	0.0154	0.0028	0.0015	0.0153	0.011	0.132	0.0268	0.1109	0.0513	0.001
12	rs73048933	3379139	1.04	0.0702833737600549	1.14	0.0581452072437857	0.212846239720398	1.23593759792516	0.0052	0.0067	0.0874	0.0122	0.0525	0.0141	0.0148	0.0211	0.0016	0.0417	0.0351	0.1507	0.0014	0.0405	0.1291	0.0123	0.0154	0.0028	0.0015	0.0153	0.011	0.1319	0.0269	0.1111	0.0512	0.0011
12	rs34592797	3379151	1.04	0.0702833737600549	1.14	0.0581452072437857	0.209951073191156	1.22878724942042	0.0052	0.0067	0.0875	0.0122	0.0524	0.0141	0.0148	0.0211	0.0016	0.0417	0.0351	0.1507	0.0014	0.0405	0.1291	0.0123	0.0154	0.0028	0.0015	0.0153	0.011	0.1319	0.0269	0.1111	0.0512	0.0011
12	rs77645959	3385559	1.05	0.0578850268271129	1.14	0.0581452072437857	0.253220305555331	1.31640419681187	0.0052	0.0067	0.0873	0.0121	0.0523	0.0142	0.0148	0.0212	0.0016	0.0422	0.035	0.1507	0.0015	0.0404	0.1288	0.0123	0.0154	0.0028	0.0015	0.0153	0.0109	0.1319	0.0269	0.1111	0.0511	0.0011
12	rs2335819	3389921	1.05	0.0578850268271129	1.14	0.0581452072437857	0.262240273534203	1.30195362314829	0.0052	0.0067	0.0872	0.0121	0.0523	0.0144	0.0148	0.0212	0.0015	0.043	0.035	0.1506	0.0015	0.0404	0.1286	0.0123	0.0154	0.0027	0.0015	0.0152	0.0108	0.1318	0.027	0.111	0.0511	0.0011
12	rs73048979	3391162	1.05	0.0578850268271129	1.14	0.0581452072437857	0.335042874861518	1.295744887157	0.0052	0.0066	0.0871	0.0121	0.0524	0.0143	0.0148	0.0212	0.0015	0.0432	0.0347	0.1504	0.0016	0.0404	0.1285	0.0123	0.0153	0.0027	0.0015	0.0153	0.0108	0.1319	0.027	0.1112	0.0511	0.0011
12	rs74054969	3397338	1.04	0.0702833737600549	1.14	0.0581452072437857	0.291766452039459	1.41318671579456	0.0052	0.0066	0.0861	0.012	0.0535	0.014	0.0147	0.0215	0.0014	0.0439	0.0345	0.1494	0.0022	0.0407	0.1276	0.0121	0.0147	0.0027	0.0014	0.0152	0.0108	0.1326	0.0263	0.1128	0.0506	0.0014
12	rs10848840	3399429	1.04	0.0702833737600549	1.14	0.0581452072437857	0.272263557925563	1.25759874162637	0.0052	0.0065	0.0859	0.012	0.0539	0.014	0.0147	0.0216	0.0014	0.0442	0.0344	0.1491	0.0022	0.0407	0.1274	0.0121	0.0146	0.0027	0.0014	0.0152	0.0108	0.1329	0.0261	0.1133	0.0505	0.0014
12	rs1009702	3401550	1.04	0.0702833737600549	1.14	0.0581452072437857	0.254065573230013	1.15539053042238	0.0053	0.0064	0.0858	0.0122	0.0542	0.014	0.0147	0.0216	0.0014	0.0442	0.0343	0.1491	0.0022	0.0411	0.1268	0.0122	0.0145	0.0028	0.0014	0.0152	0.0108	0.1331	0.0258	0.1136	0.0505	0.0013
12	rs117089726	3403115	1.04	0.0702833737600549	1.14	0.0581452072437857	0.274812785273974	1.17300453700602	0.0053	0.0064	0.0858	0.0122	0.0543	0.0139	0.0147	0.0216	0.0014	0.0442	0.0342	0.1491	0.0022	0.0412	0.1267	0.0121	0.0145	0.0027	0.0014	0.0153	0.0108	0.1332	0.0258	0.1138	0.0504	0.0013
12	rs10735019	3405864	1.04	0.0702833737600549	1.14	0.0581452072437857	0.264556269136672	1.08168926999693	0.0053	0.0063	0.0857	0.0122	0.0547	0.0138	0.0147	0.0217	0.0014	0.0443	0.0341	0.149	0.0023	0.0412	0.1265	0.012	0.0145	0.0027	0.0013	0.0153	0.0108	0.1333	0.0258	0.1142	0.0501	0.0013
12	rs7965749	3407776	1.04	0.0702833737600549	1.15	0.047929882429645	0.283150768662293	1.1072444496331	0.0053	0.0063	0.0856	0.012	0.0549	0.0135	0.0146	0.0218	0.0014	0.0444	0.0341	0.1487	0.0023	0.0413	0.1264	0.012	0.0144	0.0026	0.0012	0.0154	0.0108	0.1336	0.0258	0.1149	0.0499	0.0013
12	rs1465264	3408970	1.04	0.0702833737600549	1.15	0.047929882429645	0.265832496566137	1.09730226142476	0.0053	0.0063	0.0856	0.0121	0.0551	0.0134	0.0146	0.0219	0.0014	0.0444	0.0341	0.1485	0.0023	0.0413	0.1263	0.0121	0.0143	0.0025	0.0012	0.0153	0.0108	0.1336	0.0259	0.1152	0.0497	0.0013
12	rs55869113	3411307	1.04	0.0702833737600549	1.15	0.047929882429645	0.242806196004167	1.00266391527146	0.0053	0.0062	0.0854	0.012	0.0552	0.0134	0.0146	0.0218	0.0014	0.0444	0.0342	0.1483	0.0023	0.0413	0.1261	0.0122	0.0142	0.0025	0.0012	0.0153	0.0109	0.1341	0.0258	0.1153	0.0497	0.0013
12	rs12811172	3412311	1.04	0.0702833737600549	1.15	0.047929882429645	0.215845086457604	0.912232447117604	0.0054	0.0062	0.0854	0.012	0.0553	0.0134	0.0146	0.0218	0.0014	0.0444	0.0341	0.1482	0.0023	0.0413	0.1261	0.0122	0.0142	0.0025	0.0012	0.0153	0.0109	0.1342	0.0258	0.1154	0.0497	0.0013
12	rs78906044	3413160	1.04	0.0702833737600549	1.14	0.0581452072437857	0.234332558943661	0.934444537642645	0.0054	0.0062	0.0853	0.012	0.0553	0.0134	0.0146	0.0218	0.0014	0.0444	0.0341	0.1483	0.0024	0.0413	0.1262	0.0121	0.0142	0.0025	0.0012	0.0154	0.0109	0.1341	0.0257	0.1156	0.0497	0.0013
12	rs10735020	3414984	1.04	0.0702833737600549	1.14	0.0581452072437857	0.228579783410398	0.906421542543506	0.0054	0.0062	0.0852	0.0122	0.0553	0.0134	0.0146	0.0218	0.0014	0.0444	0.034	0.1484	0.0024	0.0412	0.126	0.0121	0.0141	0.0025	0.0011	0.0154	0.011	0.134	0.0257	0.1157	0.0497	0.0013
12	rs729914	3417813	1.04	0.0702833737600549	1.14	0.0581452072437857	0.286704045061366	1.0315612938689	0.0054	0.0062	0.085	0.0122	0.0554	0.0135	0.0146	0.0218	0.0014	0.0444	0.0339	0.1483	0.0023	0.0412	0.1259	0.0121	0.0143	0.0024	0.0011	0.0155	0.0111	0.1339	0.0257	0.1159	0.0498	0.0013
12	rs10848847	3427751	1.03	0.0846525390220556	1.14	0.0581452072437857	0.273420708873403	0.861606185439397	0.0052	0.0062	0.0844	0.0126	0.0554	0.0134	0.0146	0.0217	0.0013	0.0444	0.0335	0.1477	0.0024	0.0412	0.1254	0.0121	0.015	0.0024	0.0011	0.016	0.0116	0.1334	0.0256	0.1166	0.0499	0.0016
12	rs12315861	3428600	1.03	0.0846525390220556	1.14	0.0581452072437857	0.258809511713016	0.853071361285864	0.0052	0.0062	0.0844	0.0126	0.0554	0.0134	0.0146	0.0218	0.0013	0.0442	0.0334	0.1476	0.0024	0.0411	0.1254	0.0121	0.015	0.0024	0.0011	0.0161	0.0116	0.1336	0.0256	0.1166	0.0497	0.0017
12	rs75635220	3429276	1.03	0.0846525390220556	1.14	0.0581452072437857	0.266883317564477	0.887470912279476	0.0052	0.0062	0.0844	0.0126	0.0554	0.0134	0.0146	0.0218	0.0013	0.0442	0.0334	0.1476	0.0024	0.0411	0.1253	0.0121	0.015	0.0024	0.0011	0.0161	0.0116	0.1336	0.0256	0.1166	0.0499	0.0017
12	rs10744605	3429317	1.03	0.0846525390220556	1.14	0.0581452072437857	0.262512169656966	0.88153629420795	0.0052	0.0062	0.0844	0.0126	0.0554	0.0134	0.0146	0.0218	0.0013	0.0442	0.0334	0.1477	0.0024	0.0411	0.1253	0.0121	0.015	0.0024	0.0011	0.0161	0.0116	0.1336	0.0256	0.1166	0.0499	0.0017
12	rs10848848	3430368	1.03	0.0846525390220556	1.14	0.0581452072437857	0.274998683464029	0.836517902783271	0.0052	0.0062	0.0842	0.0126	0.0553	0.0134	0.0146	0.0219	0.0013	0.0441	0.0334	0.1476	0.0025	0.041	0.1254	0.012	0.015	0.0024	0.0011	0.0162	0.0116	0.1337	0.0255	0.1167	0.0498	0.0017
12	rs61907519	3430799	1.03	0.0846525390220556	1.14	0.0581452072437857	0.280466160762785	0.835591673352517	0.0051	0.0062	0.0842	0.0127	0.0553	0.0134	0.0147	0.0219	0.0013	0.0441	0.0334	0.1476	0.0025	0.0409	0.1254	0.012	0.015	0.0024	0.0011	0.0162	0.0116	0.1337	0.0254	0.1168	0.0498	0.0017
12	rs1978238	3431571	1.03	0.0846525390220556	1.16	0.0391967480014609	0.315431077680907	0.865646913082982	0.0051	0.0062	0.0841	0.0127	0.0554	0.0134	0.0147	0.0219	0.0013	0.0442	0.0334	0.1475	0.0024	0.0408	0.1254	0.0121	0.015	0.0024	0.001	0.0163	0.0117	0.1338	0.0252	0.117	0.0498	0.0017
12	rs4766101	3434902	1.03	0.0846525390220556	1.14	0.0581452072437857	0.28513767945236	0.75344013706507	0.0051	0.0065	0.0838	0.0129	0.0553	0.0133	0.0147	0.0219	0.0014	0.0439	0.0334	0.1472	0.0025	0.0404	0.1252	0.0122	0.0151	0.0024	0.0011	0.0164	0.012	0.1342	0.0252	0.1172	0.0495	0.0018
12	rs1005374	3436701	1.02	0.101174939294895	1.13	0.0699995683306186	0.272124877807514	0.498707890579933	0.0052	0.0071	0.0815	0.0136	0.0569	0.0141	0.0148	0.0228	0.0014	0.0436	0.0342	0.1447	0.0026	0.0386	0.1241	0.0133	0.0151	0.0025	0.0012	0.0177	0.0128	0.134	0.0246	0.1167	0.0496	0.0018
12	rs77152782	3437965	1	0.141401729381863	1.12	0.083651866997597	0.536077922129847	0.580536864442504	0.0052	0.0069	0.0801	0.0142	0.0585	0.0142	0.0151	0.0223	0.0013	0.0444	0.0344	0.1424	0.0025	0.0379	0.1236	0.0139	0.0151	0.0027	0.0014	0.0189	0.0131	0.1335	0.0238	0.1175	0.0496	0.0019
12	rs7295482	3440081	1	0.141401729381863	1.12	0.083651866997597	0.463988208294004	0.518388813271995	0.0048	0.0069	0.0801	0.0143	0.0585	0.0142	0.0151	0.0225	0.0013	0.0444	0.0344	0.1427	0.0025	0.0379	0.1236	0.0139	0.0151	0.0027	0.0014	0.0185	0.0132	0.1335	0.0241	0.1175	0.0496	0.0019
12	rs887330	3442536	1	0.141401729381863	1.12	0.083651866997597	0.441397440263241	0.493647312221015	0.0048	0.0069	0.08	0.0143	0.0585	0.0142	0.0151	0.0225	0.0013	0.0445	0.0344	0.1427	0.0025	0.0379	0.1235	0.0139	0.0151	0.0028	0.0014	0.0185	0.0132	0.1335	0.024	0.1176	0.0497	0.0019
12	rs758558	3445441	1	0.141401729381863	1.12	0.083651866997597	0.428904903354599	0.458600724416322	0.0048	0.0068	0.0798	0.0143	0.0584	0.0144	0.0152	0.0224	0.0013	0.0445	0.0343	0.1426	0.0026	0.0379	0.1235	0.014	0.0151	0.0029	0.0014	0.0186	0.0134	0.1332	0.024	0.1177	0.0496	0.0019
12	rs61907523	3447236	1	0.141401729381863	1.11	0.0992615496976265	0.426101065030791	0.445384566207761	0.0048	0.0068	0.0797	0.0143	0.0583	0.0145	0.0153	0.0224	0.0013	0.0445	0.0343	0.1425	0.0026	0.0379	0.1236	0.014	0.0152	0.0029	0.0014	0.0187	0.0135	0.1331	0.024	0.1177	0.0496	0.002
12	rs6489457	3449155	1	0.141401729381863	1.11	0.0992615496976265	0.414574368964859	0.423850770568644	0.0048	0.0068	0.0797	0.0143	0.0582	0.0146	0.0154	0.0223	0.0013	0.0445	0.0342	0.1424	0.0027	0.0379	0.1237	0.014	0.0153	0.003	0.0014	0.0187	0.0135	0.1328	0.024	0.1178	0.0496	0.002
12	rs79920526	3450005	1	0.141401729381863	1.11	0.0992615496976265	0.429665846186322	0.425557653857515	0.0048	0.0068	0.0797	0.0144	0.0581	0.0147	0.0154	0.0224	0.0013	0.0446	0.0342	0.1424	0.0027	0.0379	0.1235	0.014	0.0154	0.003	0.0014	0.0188	0.0136	0.1326	0.024	0.1178	0.0495	0.002
12	rs7968638	3452519	1	0.141401729381863	1.11	0.0992615496976265	0.41130179461021	0.347935013104007	0.0048	0.0071	0.0796	0.0147	0.0575	0.0147	0.0156	0.0225	0.0014	0.0447	0.0341	0.1424	0.0028	0.0377	0.123	0.0141	0.0156	0.0031	0.0015	0.019	0.0138	0.1319	0.024	0.1179	0.0494	0.002
12	rs56356109	3453075	1	0.141401729381863	1.11	0.0992615496976265	0.446396282723186	0.359039301528281	0.0048	0.0071	0.0796	0.0147	0.0574	0.0147	0.0157	0.0225	0.0014	0.0447	0.0341	0.1423	0.0029	0.0375	0.1229	0.0141	0.0155	0.0032	0.0015	0.019	0.0138	0.1319	0.024	0.1179	0.0495	0.0021
12	rs10848858	3455137	0.99	0.165458971998582	1.11	0.0992615496976265	0.488811700654995	0.332387600426347	0.0049	0.0071	0.0796	0.0148	0.0573	0.0148	0.0158	0.0225	0.0014	0.045	0.0342	0.142	0.0029	0.0373	0.1227	0.0142	0.0156	0.0032	0.0015	0.0191	0.0137	0.1315	0.0239	0.1178	0.0497	0.0024
12	rs17835780	3459142	0.99	0.165458971998582	1.11	0.0992615496976265	0.50243719983863	0.332387600426347	0.005	0.0071	0.0793	0.0148	0.0574	0.0149	0.0159	0.0224	0.0015	0.045	0.0343	0.142	0.0031	0.0372	0.1225	0.0142	0.0157	0.0032	0.0015	0.0191	0.0139	0.1312	0.0238	0.1176	0.0497	0.0024
12	rs7964814	3460390	0.99	0.165458971998582	1.11	0.0992615496976265	0.497707539077283	0.321774202084784	0.005	0.0071	0.0793	0.0148	0.0574	0.0149	0.0159	0.0223	0.0015	0.0451	0.0344	0.1419	0.0031	0.0372	0.1224	0.0142	0.0157	0.0032	0.0016	0.0191	0.014	0.1311	0.0238	0.1175	0.0496	0.0024
12	rs4766108	3460879	0.99	0.165458971998582	1.1	0.116987187387052	0.502816500858276	0.336931717779373	0.0051	0.0071	0.0793	0.0148	0.0574	0.0149	0.016	0.0223	0.0015	0.045	0.0344	0.1415	0.0032	0.0371	0.1225	0.0142	0.0158	0.0032	0.0016	0.0191	0.014	0.131	0.0237	0.1176	0.0496	0.0025
12	rs66925371	3461218	0.99	0.165458971998582	1.1	0.116987187387052	0.537708813465825	0.405846948868144	0.0051	0.0071	0.0795	0.0149	0.0573	0.0149	0.016	0.0223	0.0016	0.045	0.0344	0.1409	0.0033	0.0371	0.1225	0.0143	0.0158	0.0032	0.0016	0.0191	0.0141	0.1309	0.0236	0.1177	0.0497	0.0025
12	rs7138129	3462232	0.99	0.165458971998582	1.1	0.116987187387052	0.568468561866801	0.391778892761039	0.0053	0.0071	0.0794	0.015	0.0573	0.015	0.0161	0.0223	0.0016	0.0452	0.0344	0.1407	0.0034	0.0369	0.1223	0.0143	0.0158	0.0032	0.0017	0.0192	0.0142	0.1307	0.0235	0.1176	0.0495	0.0025
12	rs12822834	3462809	0.99	0.165458971998582	1.1	0.116987187387052	0.564855246600528	0.365195160757507	0.0053	0.0071	0.0794	0.0151	0.0573	0.0151	0.0162	0.0223	0.0016	0.0453	0.0344	0.1407	0.0034	0.0368	0.1221	0.0144	0.0158	0.0032	0.0018	0.0192	0.0142	0.1306	0.0235	0.1176	0.0494	0.0025
12	rs4548693	3463006	0.99	0.165458971998582	1.11	0.0992615496976265	0.551963208861006	0.344957788719271	0.0053	0.0071	0.0793	0.0151	0.0573	0.0151	0.0162	0.0223	0.0016	0.0454	0.0344	0.1406	0.0034	0.0369	0.122	0.0145	0.0158	0.0032	0.0018	0.0192	0.0142	0.1305	0.0235	0.1176	0.0494	0.0025
12	rs75418092	3464810	0.99	0.165458971998582	1.11	0.0992615496976265	0.584589855605467	0.353911446553825	0.0053	0.0071	0.0792	0.0152	0.0573	0.0153	0.0166	0.0225	0.0017	0.0454	0.0344	0.1404	0.0035	0.0371	0.1215	0.0147	0.016	0.0032	0.0019	0.0193	0.0143	0.1302	0.0236	0.1173	0.0487	0.0024
12	rs58565908	3469342	0.99	0.165458971998582	1.11	0.0992615496976265	0.472970133245586	0.257031619075699	0.0053	0.0071	0.079	0.0153	0.0574	0.0157	0.0171	0.0228	0.0016	0.0453	0.0344	0.1404	0.0035	0.0374	0.1209	0.0151	0.0164	0.0032	0.0021	0.0194	0.0145	0.1297	0.0238	0.1171	0.0475	0.0024
12	rs887356	3475521	0.98	0.192372589028169	1.11	0.0992615496976265	0.432951395068936	0.185341543807636	0.0054	0.007	0.0787	0.0155	0.0574	0.0161	0.0178	0.0231	0.0016	0.0449	0.0341	0.1403	0.0034	0.0373	0.1203	0.0157	0.0169	0.0032	0.0022	0.0196	0.0147	0.1289	0.024	0.1167	0.0468	0.0022
12	rs887355	3475543	0.98	0.192372589028169	1.1	0.116987187387052	0.424586131477746	0.170778274654062	0.0054	0.007	0.0787	0.0155	0.0574	0.0161	0.0178	0.0231	0.0016	0.0449	0.0341	0.1402	0.0034	0.0374	0.1204	0.0157	0.0168	0.0032	0.0022	0.0197	0.0147	0.1289	0.024	0.1168	0.0468	0.0022
12	rs7956891	3475998	0.98	0.192372589028169	1.1	0.116987187387052	0.46186203216195	0.179064177769424	0.0054	0.007	0.0787	0.0155	0.0575	0.0162	0.0178	0.0231	0.0016	0.0448	0.034	0.1403	0.0034	0.0374	0.1209	0.0158	0.0169	0.0032	0.0022	0.0196	0.0147	0.1285	0.0239	0.1167	0.0467	0.0021
12	rs61907543	3476292	0.98	0.192372589028169	1.1	0.116987187387052	0.493751252861543	0.176153648403941	0.0054	0.007	0.0787	0.0155	0.0575	0.0162	0.0179	0.0231	0.0016	0.0448	0.0341	0.1403	0.0034	0.0374	0.121	0.0158	0.0169	0.0032	0.0022	0.0196	0.0147	0.1284	0.0238	0.1167	0.0466	0.0021
12	rs75969386	3477264	0.98	0.192372589028169	1.1	0.116987187387052	0.509603747992318	0.158850383573588	0.0054	0.007	0.0789	0.0156	0.0575	0.0164	0.0181	0.0231	0.0015	0.0447	0.0341	0.1402	0.0034	0.0374	0.1212	0.016	0.0171	0.0032	0.0023	0.0197	0.0146	0.1279	0.0235	0.1168	0.0464	0.0021
12	rs73039235	3480782	0.98	0.192372589028169	1.1	0.116987187387052	0.53484001341116	0.154528282011522	0.0053	0.007	0.0787	0.0157	0.0574	0.0166	0.0185	0.0232	0.0016	0.0446	0.0342	0.1399	0.0035	0.0377	0.121	0.0162	0.0174	0.0033	0.0024	0.0198	0.0146	0.1274	0.0232	0.1169	0.046	0.002
12	rs76392001	3490140	0.98	0.192372589028169	1.1	0.116987187387052	0.513811995969318	0.138407328021447	0.0053	0.007	0.0787	0.0158	0.0572	0.0168	0.0187	0.0232	0.0016	0.0445	0.0342	0.1398	0.0035	0.0378	0.1208	0.0163	0.0175	0.0034	0.0024	0.0198	0.0146	0.1273	0.0232	0.117	0.0457	0.002
12	rs9804924	3490546	0.98	0.192372589028169	1.11	0.0992615496976265	0.502563618245878	0.130232445763723	0.0053	0.007	0.0787	0.0158	0.0572	0.0168	0.0187	0.0232	0.0016	0.0445	0.0342	0.1398	0.0035	0.0378	0.1208	0.0163	0.0175	0.0034	0.0024	0.0198	0.0146	0.1273	0.0232	0.117	0.0457	0.002
12	rs10459126	3491299	0.98	0.192372589028169	1.11	0.0992615496976265	0.49293676905272	0.128440851823813	0.0053	0.007	0.0786	0.0159	0.0572	0.0168	0.0187	0.0232	0.0016	0.0445	0.0342	0.1398	0.0035	0.0378	0.1207	0.0163	0.0175	0.0034	0.0024	0.0197	0.0146	0.1274	0.0232	0.117	0.0457	0.002
12	rs11062636	3498135	0.98	0.192372589028169	1.11	0.0992615496976265	0.437134809532155	0.110535943064983	0.0053	0.0072	0.0785	0.016	0.0571	0.017	0.0186	0.0232	0.0016	0.0444	0.0342	0.1394	0.0034	0.0379	0.1204	0.0165	0.0176	0.0034	0.0025	0.0197	0.0146	0.1275	0.0232	0.1171	0.0455	0.002
12	rs7301134	3508719	0.98	0.192372589028169	1.1	0.116987187387052	0.352828002563607	0.104769529533759	0.0055	0.0071	0.0785	0.0162	0.0567	0.0171	0.0189	0.0233	0.0017	0.0443	0.0342	0.1397	0.0034	0.0383	0.1199	0.0167	0.0178	0.0034	0.0023	0.0197	0.0147	0.1274	0.0235	0.1169	0.0451	0.002
12	rs112066919	3513636	0.98	0.192372589028169	1.11	0.0992615496976265	0.390989236613075	0.124797024159233	0.0055	0.007	0.0785	0.0162	0.0567	0.0171	0.019	0.0233	0.0017	0.0443	0.0342	0.1396	0.0033	0.0384	0.1199	0.0167	0.0178	0.0034	0.0023	0.0197	0.0147	0.1273	0.0235	0.1168	0.0451	0.002
12	rs115185507	3520067	0.98	0.192372589028169	1.11	0.0992615496976265	0.360825376838671	0.119448674213855	0.0056	0.007	0.0784	0.0163	0.0565	0.0173	0.0192	0.0233	0.0017	0.0444	0.0341	0.1393	0.0032	0.0385	0.1197	0.0169	0.0181	0.0034	0.0023	0.0198	0.0146	0.1269	0.0238	0.1166	0.045	0.002
12	rs12318301	3522114	0.98	0.192372589028169	1.11	0.0992615496976265	0.339236684660293	0.128083639446041	0.0056	0.007	0.0783	0.0164	0.0565	0.0174	0.0193	0.0233	0.0017	0.0445	0.034	0.1392	0.0031	0.0386	0.1196	0.017	0.0182	0.0034	0.0023	0.0198	0.0146	0.1267	0.0239	0.1165	0.045	0.002
12	rs58651258	3523237	0.98	0.192372589028169	1.11	0.0992615496976265	0.29499067239136	0.112314398867816	0.0056	0.007	0.0783	0.0165	0.0564	0.0175	0.0194	0.0233	0.0017	0.0446	0.034	0.1391	0.0031	0.0387	0.1195	0.0171	0.0183	0.0033	0.0023	0.0198	0.0146	0.1266	0.024	0.1164	0.0449	0.002
12	rs929495	3528637	0.97	0.222305343836028	1.11	0.0992615496976265	0.290328893530568	0.0921800949887954	0.0057	0.0068	0.0783	0.0167	0.0561	0.0177	0.0198	0.0232	0.0017	0.0443	0.0337	0.1384	0.0034	0.039	0.1192	0.0177	0.0189	0.0033	0.0022	0.0199	0.0149	0.1262	0.0243	0.1159	0.0448	0.002
12	rs10774147	3542112	0.97	0.222305343836028	1.11	0.0992615496976265	0.283292443928084	0.0999341173109123	0.0057	0.0066	0.0783	0.0168	0.056	0.0177	0.0199	0.0233	0.0017	0.0441	0.0336	0.1382	0.0035	0.0391	0.1192	0.0179	0.019	0.0033	0.0022	0.0199	0.015	0.1261	0.0244	0.1158	0.0447	0.002
12	rs11830406	3543981	0.97	0.222305343836028	1.1	0.116987187387052	0.298719422407224	0.12462027839919	0.0056	0.0065	0.0782	0.0168	0.0559	0.0178	0.02	0.0233	0.0017	0.0441	0.0335	0.1381	0.0035	0.0392	0.1191	0.0179	0.0191	0.0032	0.0022	0.0199	0.0152	0.126	0.0244	0.1157	0.0447	0.002
12	rs61909487	3544420	0.97	0.222305343836028	1.09	0.136985182682918	0.300958864231046	0.130681780387496	0.0056	0.0065	0.0782	0.0169	0.0558	0.0178	0.0201	0.0233	0.0017	0.0441	0.0335	0.1381	0.0035	0.0392	0.1191	0.0179	0.0191	0.0032	0.0022	0.0199	0.0153	0.1259	0.0244	0.1157	0.0447	0.002
12	rs79543661	3544501	0.97	0.222305343836028	1.09	0.136985182682918	0.301984168894269	0.131401906408815	0.0056	0.0065	0.0781	0.0169	0.0558	0.0178	0.0201	0.0233	0.0017	0.0441	0.0335	0.1381	0.0035	0.0392	0.1191	0.0179	0.0191	0.0032	0.0022	0.0199	0.0153	0.1259	0.0244	0.1157	0.0447	0.002
12	rs12311349	3546230	0.97	0.222305343836028	1.09	0.136985182682918	0.312040365040032	0.148643491774968	0.0056	0.0065	0.0782	0.0169	0.0556	0.0178	0.0201	0.0234	0.0016	0.044	0.0335	0.1381	0.0036	0.0392	0.119	0.018	0.0192	0.0032	0.0021	0.0198	0.0156	0.1257	0.0246	0.1156	0.0447	0.002
12	rs76341444	3547675	0.97	0.222305343836028	1.07	0.184406357471863	0.310550598360259	0.168013964739432	0.0056	0.0065	0.0782	0.0169	0.0555	0.0178	0.0202	0.0234	0.0017	0.0439	0.0334	0.138	0.0036	0.0392	0.119	0.0181	0.0193	0.0032	0.0021	0.0198	0.0158	0.1254	0.0246	0.1155	0.0447	0.002
12	rs4766119	3548756	0.97	0.222305343836028	1.07	0.184406357471863	0.273930694238871	0.13212349450214	0.0056	0.0065	0.0782	0.0169	0.0554	0.0179	0.0203	0.0236	0.0017	0.0439	0.0334	0.138	0.0036	0.0394	0.1189	0.0182	0.0194	0.0032	0.0021	0.0198	0.016	0.1253	0.0247	0.1155	0.0444	0.002
12	rs61909489	3549837	0.97	0.222305343836028	1.06	0.212122118160079	0.289707128354084	0.151670577547215	0.0056	0.0066	0.0781	0.017	0.0554	0.0179	0.0203	0.0236	0.0017	0.0439	0.0334	0.1379	0.0036	0.0395	0.1188	0.0182	0.0195	0.0032	0.0021	0.0198	0.0159	0.1253	0.0247	0.1154	0.0445	0.002
12	rs7956064	3552810	0.97	0.222305343836028	1.06	0.212122118160079	0.263828492039423	0.120145074782239	0.0055	0.0066	0.078	0.0171	0.0554	0.018	0.0204	0.0238	0.0017	0.0439	0.0335	0.1375	0.0037	0.0397	0.1186	0.0182	0.0196	0.0032	0.002	0.0197	0.0159	0.1253	0.0248	0.1151	0.0446	0.002
12	rs10744612	3554794	0.97	0.222305343836028	1.06	0.212122118160079	0.28305633959587	0.187280047839955	0.0055	0.0066	0.078	0.0171	0.0555	0.018	0.0204	0.0239	0.0017	0.0439	0.0335	0.1373	0.0038	0.0397	0.1185	0.0182	0.0197	0.0032	0.0021	0.0197	0.016	0.1249	0.0248	0.1152	0.0446	0.0021
12	rs11615941	3556799	0.97	0.222305343836028	1.06	0.212122118160079	0.506490156165432	0.51438202906353	0.0055	0.0066	0.0781	0.0172	0.0553	0.0181	0.0205	0.024	0.0018	0.0439	0.0335	0.1369	0.0038	0.0396	0.1182	0.0181	0.0198	0.0032	0.0021	0.0198	0.016	0.1246	0.0248	0.1149	0.0445	0.0021
12	rs10732597	3557031	0.97	0.222305343836028	1.05	0.24269399207398	0.543927559476359	0.539795793591803	0.0055	0.0066	0.0781	0.0173	0.0553	0.0181	0.0205	0.0241	0.0018	0.0439	0.0335	0.1368	0.0038	0.0396	0.1182	0.0181	0.0199	0.0032	0.0021	0.0198	0.016	0.1246	0.0249	0.1148	0.0445	0.0021
12	rs16930499	3562044	0.94	0.331738599837001	1.05	0.24269399207398	0.0595971899900357	0.051332012947862	0.0063	0.0065	0.0794	0.0189	0.0542	0.0186	0.0222	0.0265	0.0027	0.0434	0.0346	0.1299	0.0042	0.0437	0.1132	0.0207	0.0218	0.0032	0.0026	0.0207	0.0184	0.1175	0.0267	0.1095	0.0448	0.003
12	rs11062652	3562911	0.93	0.375229593708928	1.05	0.24269399207398	0.0530264013743809	0.0596148816825513	0.0063	0.0065	0.0796	0.0188	0.0544	0.0185	0.0225	0.027	0.0028	0.0435	0.0351	0.1285	0.004	0.0441	0.1131	0.021	0.0218	0.0032	0.0027	0.0209	0.0188	0.1159	0.027	0.1086	0.0455	0.0031
12	rs61086031	3563040	0.92	0.422441555019286	1.05	0.24269399207398	0.0727598424428612	0.0767723215417254	0.0063	0.0065	0.0798	0.0188	0.0547	0.0185	0.0225	0.0272	0.0028	0.0435	0.035	0.128	0.004	0.0444	0.1134	0.0211	0.0217	0.0032	0.0027	0.0209	0.0188	0.1157	0.0273	0.1077	0.0454	0.0032
12	rs4766125	3564201	0.92	0.422441555019286	1.04	0.276253925711104	0.0533342760767288	0.0726535170803705	0.0065	0.0065	0.081	0.0185	0.0551	0.0182	0.0225	0.0278	0.0029	0.0431	0.0356	0.1265	0.0038	0.0446	0.113	0.0209	0.0214	0.0033	0.0026	0.0211	0.0191	0.1156	0.0277	0.1073	0.0454	0.0033
12	rs975902	3564974	0.92	0.422441555019286	1.04	0.276253925711104	0.0482615562747403	0.051332012947862	0.0065	0.0065	0.0812	0.0185	0.055	0.0182	0.0225	0.0278	0.0029	0.043	0.0358	0.1264	0.0037	0.0445	0.1129	0.0209	0.0213	0.0034	0.0027	0.0211	0.0191	0.1156	0.0277	0.1073	0.0454	0.0034
12	rs78740000	3565727	0.92	0.422441555019286	1.04	0.276253925711104	0.0481015125758639	0.0552157708384631	0.0065	0.0065	0.0813	0.0185	0.055	0.0182	0.0225	0.0278	0.0029	0.0431	0.0358	0.1264	0.0037	0.0445	0.1127	0.0209	0.0213	0.0034	0.0027	0.0211	0.0191	0.1156	0.0278	0.1073	0.0453	0.0034
12	rs10774149	3567852	0.92	0.422441555019286	1.04	0.276253925711104	0.0354531136425334	0.0456222928347064	0.0066	0.0066	0.0817	0.0185	0.0549	0.0182	0.0224	0.0277	0.0029	0.0432	0.0359	0.1263	0.0037	0.0445	0.1124	0.0208	0.0213	0.0035	0.0028	0.0211	0.0191	0.1155	0.0277	0.1073	0.0453	0.0034
12	rs11615477	3571632	0.91	0.473491286898298	1.04	0.276253925711104	0.044746995258853	0.0441692079154671	0.0069	0.0067	0.0816	0.0187	0.0544	0.0176	0.0223	0.0282	0.003	0.0432	0.0359	0.127	0.0037	0.0445	0.1111	0.0207	0.021	0.0039	0.003	0.0211	0.0193	0.116	0.0279	0.107	0.045	0.0036
12	rs79348388	3571747	0.91	0.473491286898298	1.04	0.276253925711104	0.0444432827600725	0.0448640863199299	0.0069	0.0067	0.0816	0.0187	0.0544	0.0176	0.0223	0.0282	0.003	0.0432	0.0359	0.127	0.0037	0.0445	0.111	0.0207	0.021	0.0039	0.003	0.0211	0.0194	0.116	0.028	0.107	0.045	0.0036
12	rs77192878	3573146	0.91	0.473491286898298	1.04	0.276253925711104	0.0440204499030135	0.0441692079154671	0.0069	0.0067	0.0815	0.0187	0.0544	0.0176	0.0223	0.0282	0.003	0.0432	0.0359	0.127	0.0037	0.0445	0.111	0.0206	0.021	0.0039	0.003	0.0211	0.0193	0.1159	0.028	0.1071	0.045	0.0037
12	rs10848866	3575379	0.91	0.473491286898298	1.04	0.276253925711104	0.0394096290571219	0.032906986185002	0.0069	0.0068	0.0815	0.0187	0.0544	0.0175	0.0223	0.0282	0.0031	0.0432	0.0359	0.127	0.0037	0.0445	0.1108	0.0206	0.021	0.004	0.0031	0.0211	0.0193	0.1159	0.0281	0.1071	0.0451	0.0037
12	rs11615858	3577515	0.91	0.473491286898298	1.04	0.276253925711104	0.0435555235912251	0.0443424760554932	0.007	0.0068	0.0813	0.0187	0.0544	0.0175	0.0222	0.0282	0.0031	0.0432	0.0358	0.1271	0.0037	0.0444	0.1109	0.0206	0.021	0.004	0.0031	0.0211	0.0193	0.116	0.0281	0.1072	0.045	0.0037
12	rs78254240	3579655	0.91	0.473491286898298	1.04	0.276253925711104	0.0438550903997382	0.0487713126614836	0.007	0.0069	0.0811	0.0187	0.0544	0.0175	0.0222	0.028	0.0031	0.0432	0.0358	0.1272	0.0037	0.0445	0.1108	0.0206	0.0209	0.0041	0.0031	0.0211	0.0192	0.1161	0.0281	0.1073	0.0449	0.0038
12	rs887358	3582335	0.91	0.473491286898298	1.04	0.276253925711104	0.0422393924933665	0.0472743959780184	0.0071	0.007	0.081	0.0188	0.0544	0.0175	0.0221	0.0279	0.0031	0.0433	0.0357	0.1271	0.0037	0.0444	0.1108	0.0206	0.0209	0.0042	0.0031	0.0212	0.0191	0.1162	0.0282	0.1074	0.045	0.0039
12	rs7964262	3585100	0.91	0.473491286898298	1.04	0.276253925711104	0.0406079284438485	0.0442846865317722	0.0071	0.007	0.0808	0.0188	0.0544	0.0175	0.0221	0.0279	0.0031	0.0432	0.0357	0.1272	0.0038	0.0444	0.1109	0.0206	0.0209	0.0043	0.0032	0.0211	0.0191	0.1162	0.0283	0.1074	0.0449	0.0039
12	rs79347688	3585141	0.91	0.473491286898298	1.03	0.312927433563081	0.0407790927352043	0.044747939085228	0.0071	0.007	0.0808	0.0188	0.0544	0.0175	0.0221	0.0279	0.0031	0.0432	0.0357	0.1271	0.0038	0.0444	0.1109	0.0206	0.0209	0.0043	0.0032	0.0211	0.0191	0.1162	0.0283	0.1074	0.045	0.0039
12	rs117900252	3586628	0.91	0.473491286898298	1.03	0.312927433563081	0.0443221921113195	0.0500445081939425	0.0071	0.007	0.0808	0.0188	0.0544	0.0175	0.0221	0.0278	0.0031	0.0432	0.0356	0.1272	0.0038	0.0445	0.1109	0.0206	0.0209	0.0043	0.0032	0.0211	0.0192	0.1163	0.0282	0.1074	0.045	0.0039
12	rs7963832	3590674	0.91	0.473491286898298	1.03	0.312927433563081	0.0424005666927701	0.0735846631205434	0.0071	0.0069	0.0808	0.0188	0.054	0.0175	0.022	0.0279	0.0031	0.0431	0.0355	0.1269	0.0039	0.0445	0.1107	0.0206	0.0208	0.0044	0.0032	0.0209	0.0188	0.1165	0.0283	0.1079	0.0451	0.0039
12	rs35760743	3598598	0.91	0.473491286898298	1.03	0.312927433563081	0.0397735479804774	0.0746651251279482	0.0072	0.007	0.0809	0.0188	0.054	0.0175	0.0219	0.028	0.0031	0.0429	0.0355	0.1264	0.0041	0.0446	0.1104	0.0206	0.0206	0.0045	0.0032	0.0207	0.0183	0.1169	0.0284	0.1083	0.0453	0.004
12	rs112399924	3604909	0.91	0.473491286898298	1.03	0.312927433563081	0.0472276889657237	0.0760429869509714	0.0072	0.007	0.0809	0.0188	0.0541	0.0175	0.022	0.0281	0.0031	0.0427	0.0355	0.1261	0.0042	0.0446	0.1102	0.0206	0.0205	0.0046	0.0033	0.0206	0.0181	0.1171	0.0284	0.1084	0.0455	0.0041
12	rs139331440	3606907	0.91	0.473491286898298	1.02	0.35283343175317	0.0477029752188992	0.067655068710703	0.0072	0.007	0.0809	0.0188	0.0541	0.0175	0.022	0.0281	0.0031	0.0426	0.0355	0.126	0.0043	0.0446	0.1102	0.0205	0.0205	0.0046	0.0033	0.0206	0.018	0.1172	0.0284	0.1084	0.0455	0.0041
12	rs79703750	3608140	0.91	0.473491286898298	1.02	0.35283343175317	0.0471645609059633	0.0810582822074278	0.0072	0.007	0.0809	0.0188	0.0541	0.0175	0.022	0.0281	0.0032	0.0426	0.0355	0.126	0.0043	0.0446	0.1102	0.0205	0.0205	0.0046	0.0033	0.0206	0.018	0.1171	0.0284	0.1084	0.0455	0.0041
12	rs17696868	3616812	0.91	0.473491286898298	1.02	0.35283343175317	0.0458056468015522	0.0596148816825513	0.0072	0.007	0.0809	0.0188	0.0542	0.0175	0.022	0.0282	0.0032	0.0426	0.0355	0.1259	0.0044	0.0445	0.1101	0.0205	0.0204	0.0046	0.0033	0.0206	0.0179	0.1171	0.0284	0.1085	0.0456	0.0042
12	rs75364951	3618224	0.91	0.473491286898298	1.02	0.35283343175317	0.0460535403047473	0.0564303715929338	0.0072	0.007	0.0809	0.0188	0.0542	0.0175	0.022	0.0282	0.0032	0.0425	0.0356	0.1258	0.0045	0.0446	0.11	0.0205	0.0204	0.0047	0.0033	0.0206	0.0179	0.1171	0.0284	0.1085	0.0457	0.0042
12	rs149886187	3622224	0.91	0.473491286898298	1.01	0.39608418712213	0.0471645609059633	0.0580457816552925	0.0072	0.007	0.0809	0.0188	0.0542	0.0175	0.022	0.0282	0.0032	0.0425	0.0356	0.1257	0.0045	0.0446	0.11	0.0205	0.0203	0.0047	0.0033	0.0205	0.0178	0.1171	0.0285	0.1085	0.0457	0.0043
12	rs7313610	3623973	0.9	0.528487958927512	1.01	0.39608418712213	0.0432127524995677	0.066618092830441	0.0072	0.007	0.0809	0.0188	0.0542	0.0175	0.022	0.0282	0.0032	0.0425	0.0357	0.1257	0.0045	0.0446	0.1099	0.0205	0.0203	0.0047	0.0033	0.0205	0.0178	0.1171	0.0285	0.1085	0.0458	0.0043
12	rs75979692	3628805	0.91	0.473491286898298	1.01	0.39608418712213	0.0447317761566623	0.0994473743104156	0.0073	0.007	0.0807	0.0188	0.0543	0.0175	0.022	0.0281	0.0033	0.0423	0.0358	0.1254	0.0048	0.0446	0.1097	0.0204	0.0203	0.0048	0.0034	0.0205	0.0176	0.1169	0.0285	0.1088	0.046	0.0043
12	rs11062696	3629366	0.91	0.473491286898298	1.01	0.39608418712213	0.0418455626024826	0.108432939731538	0.0074	0.007	0.0807	0.0188	0.0543	0.0175	0.022	0.0281	0.0033	0.0422	0.0358	0.1254	0.0049	0.0446	0.1096	0.0204	0.0203	0.0048	0.0034	0.0205	0.0176	0.1169	0.0285	0.1088	0.0461	0.0043
12	rs78666558	3639940	0.91	0.473491286898298	1.01	0.39608418712213	0.0502925560131359	0.161463899793957	0.0076	0.0071	0.0805	0.0187	0.0542	0.0175	0.0219	0.0281	0.0034	0.0422	0.036	0.1248	0.0052	0.0447	0.1094	0.0203	0.0203	0.0049	0.0035	0.0204	0.0175	0.1169	0.0284	0.109	0.046	0.0045
12	rs77772995	3640294	0.91	0.473491286898298	1.01	0.39608418712213	0.0496038325697416	0.163214604267498	0.0076	0.0071	0.0805	0.0187	0.0542	0.0175	0.0219	0.0281	0.0034	0.0422	0.036	0.1247	0.0052	0.0447	0.1094	0.0204	0.0203	0.0049	0.0035	0.0204	0.0175	0.1168	0.0284	0.109	0.046	0.0045
12	rs73043232	3644247	0.91	0.473491286898298	1.01	0.39608418712213	0.0538673073253026	0.183105595958384	0.0076	0.0072	0.0804	0.0187	0.0542	0.0175	0.0219	0.0281	0.0035	0.0421	0.036	0.1246	0.0053	0.0446	0.1094	0.0204	0.0203	0.005	0.0035	0.0204	0.0175	0.1169	0.0284	0.1091	0.0459	0.0046
12	rs10848876	3647268	0.91	0.473491286898298	1.01	0.39608418712213	0.0446253411475728	0.154719472733472	0.0076	0.0072	0.0803	0.0187	0.0542	0.0175	0.0219	0.0281	0.0035	0.0421	0.0361	0.1244	0.0054	0.0446	0.1093	0.0204	0.0203	0.005	0.0036	0.0204	0.0175	0.1169	0.0283	0.1092	0.0459	0.0047
12	rs3741939	3647531	0.91	0.473491286898298	1.01	0.39608418712213	0.0517060474370264	0.179668409768573	0.0077	0.0072	0.0803	0.0187	0.0541	0.0175	0.0219	0.0281	0.0036	0.0421	0.0361	0.1244	0.0054	0.0445	0.1093	0.0204	0.0203	0.0051	0.0036	0.0204	0.0175	0.1169	0.0283	0.1092	0.0459	0.0047
12	rs7962508	3648092	0.91	0.473491286898298	1.01	0.39608418712213	0.0532657562485717	0.188303075145859	0.0077	0.0073	0.0802	0.0188	0.0541	0.0175	0.0219	0.028	0.0036	0.0421	0.0361	0.1243	0.0055	0.0445	0.1092	0.0204	0.0203	0.0051	0.0036	0.0204	0.0176	0.1168	0.0282	0.1092	0.0459	0.0048
12	rs11062712	3650363	0.91	0.473491286898298	1.01	0.39608418712213	0.0820122435972977	0.280133613546453	0.0077	0.0074	0.0797	0.0188	0.054	0.0176	0.0219	0.0278	0.0037	0.0424	0.0367	0.1239	0.0056	0.0443	0.1088	0.0205	0.0203	0.0052	0.0037	0.0203	0.0179	0.1166	0.028	0.1093	0.0457	0.005
12	rs3782757	3652889	0.91	0.473491286898298	1	0.442785362986439	0.0786273927335208	0.288556699369835	0.0077	0.0074	0.0795	0.0188	0.054	0.0177	0.0219	0.0278	0.0037	0.0425	0.0368	0.1237	0.0056	0.0443	0.1087	0.0205	0.0203	0.0053	0.0038	0.0203	0.0179	0.1166	0.028	0.1093	0.0457	0.0051
12	rs73043248	3653836	0.91	0.473491286898298	0.99	0.493036143459036	0.0829471410490531	0.304313344114709	0.0077	0.0074	0.0795	0.0188	0.054	0.0177	0.0219	0.0278	0.0037	0.0425	0.0368	0.1237	0.0056	0.0443	0.1086	0.0205	0.0203	0.0053	0.0038	0.0203	0.018	0.1165	0.028	0.1093	0.0457	0.0051
12	rs7960599	3656119	0.91	0.473491286898298	0.99	0.493036143459036	0.088436988863279	0.360042307009998	0.0077	0.0075	0.0795	0.0188	0.054	0.0177	0.0219	0.0277	0.0037	0.0425	0.0369	0.1237	0.0056	0.0442	0.1086	0.0205	0.0203	0.0053	0.0038	0.0203	0.018	0.1165	0.028	0.1094	0.0457	0.0051
12	rs17769657	3659476	0.91	0.473491286898298	0.99	0.493036143459036	0.094549374953445	0.442594329773925	0.0077	0.0075	0.0794	0.0187	0.054	0.0177	0.0219	0.0277	0.0038	0.0425	0.037	0.1237	0.0056	0.0442	0.1086	0.0205	0.0203	0.0053	0.0038	0.0202	0.018	0.1163	0.028	0.1095	0.0458	0.0051
12	rs17769669	3659984	0.91	0.473491286898298	0.99	0.493036143459036	0.0964260145097491	0.450845538870981	0.0077	0.0075	0.0794	0.0187	0.054	0.0177	0.0219	0.0277	0.0038	0.0425	0.037	0.1237	0.0056	0.0442	0.1086	0.0205	0.0203	0.0053	0.0038	0.0202	0.018	0.1163	0.028	0.1095	0.0458	0.0051
12	rs4766139	3662244	0.91	0.473491286898298	0.99	0.493036143459036	0.0906232106818197	0.470298239049356	0.0077	0.0075	0.0793	0.0188	0.0539	0.0177	0.022	0.0277	0.0038	0.0424	0.0372	0.1234	0.0057	0.0441	0.1087	0.0205	0.0203	0.0053	0.0038	0.0203	0.0181	0.1162	0.028	0.1095	0.0459	0.0051
12	rs10774156	3664704	0.91	0.473491286898298	0.99	0.493036143459036	0.128833070317056	0.613897058123758	0.0078	0.0075	0.0793	0.0188	0.0538	0.0177	0.022	0.0276	0.0038	0.0423	0.0373	0.1234	0.0057	0.0442	0.1087	0.0205	0.0203	0.0053	0.0038	0.0203	0.0181	0.1161	0.0279	0.1096	0.0459	0.0052
12	rs74056228	3667824	0.91	0.473491286898298	0.99	0.493036143459036	0.263919404675335	1.08331368319737	0.0078	0.0075	0.0792	0.0188	0.0537	0.0177	0.0219	0.0275	0.0038	0.0423	0.0373	0.1234	0.0057	0.0442	0.1087	0.0205	0.0203	0.0053	0.0038	0.0202	0.018	0.116	0.0279	0.1096	0.0459	0.0052
12	rs76161983	3677644	0.96	0.255413023536062	0.99	0.493036143459036	0.291143044839065	0.524899123539772	0.0081	0.0079	0.0788	0.0193	0.0504	0.0188	0.0208	0.0247	0.0042	0.0396	0.0392	0.1238	0.0064	0.0425	0.1088	0.0205	0.0206	0.0063	0.0037	0.0203	0.018	0.115	0.0263	0.1153	0.0474	0.0053
12	rs17769793	3678251	0.96	0.255413023536062	0.99	0.493036143459036	0.351980391760497	0.632845257090805	0.0082	0.008	0.0789	0.0194	0.0498	0.0189	0.0205	0.024	0.0042	0.0393	0.0397	0.1236	0.0065	0.0423	0.1091	0.0204	0.0206	0.0065	0.0037	0.0204	0.018	0.1148	0.026	0.1165	0.0475	0.0053
12	rs78934328	3678942	0.96	0.255413023536062	0.98	0.546929419532092	0.534123949009071	0.843316773027515	0.0082	0.0081	0.0791	0.0194	0.0492	0.019	0.0201	0.0236	0.0043	0.0384	0.0402	0.1236	0.0066	0.0424	0.1093	0.0203	0.0205	0.0067	0.0037	0.0204	0.0178	0.1145	0.0257	0.118	0.0475	0.0054
12	rs917602	3679723	0.96	0.255413023536062	0.98	0.546929419532092	0.67314486794752	1.04251861697294	0.0083	0.0081	0.0793	0.0195	0.0485	0.0192	0.0197	0.0232	0.0044	0.0374	0.0408	0.1235	0.0067	0.0425	0.1095	0.0202	0.0205	0.0069	0.0037	0.0203	0.0177	0.1141	0.0253	0.1196	0.0476	0.0055
12	rs12427233	3681824	0.95	0.291843936447983	0.97	0.604552021827049	1.02404726477705	1.72646247669205	0.0083	0.0082	0.0796	0.0196	0.0476	0.0196	0.0195	0.0228	0.0045	0.0358	0.0414	0.1236	0.0069	0.0423	0.1093	0.02	0.0204	0.0071	0.0036	0.0201	0.0179	0.1135	0.0248	0.1225	0.0475	0.0055
12	rs11062726	3681833	0.95	0.291843936447983	0.97	0.604552021827049	1.04493119098169	1.7345413742302	0.0083	0.0082	0.0796	0.0196	0.0476	0.0196	0.0195	0.0228	0.0045	0.0358	0.0414	0.1236	0.0069	0.0423	0.1093	0.02	0.0204	0.0071	0.0036	0.0201	0.0179	0.1135	0.0248	0.1225	0.0475	0.0055
12	rs7307502	3688987	0.95	0.291843936447983	0.97	0.604552021827049	0.730760704669051	1.55624375568211	0.0081	0.0082	0.0798	0.0198	0.0475	0.0197	0.0194	0.023	0.0044	0.0352	0.0415	0.1232	0.0071	0.0422	0.1094	0.0199	0.0205	0.0071	0.0035	0.0198	0.0181	0.1134	0.0253	0.1234	0.0473	0.0055
12	rs4259894	3689279	0.95	0.291843936447983	0.97	0.604552021827049	0.735801088023228	1.61726093207854	0.0081	0.0082	0.0798	0.0198	0.0475	0.0197	0.0194	0.023	0.0044	0.0351	0.0415	0.1232	0.0071	0.0422	0.1094	0.0199	0.0205	0.0071	0.0035	0.0198	0.0181	0.1133	0.0253	0.1235	0.0473	0.0055
12	rs61907727	3692912	0.95	0.291843936447983	0.97	0.604552021827049	0.639145175119945	1.3249864656694	0.0081	0.0082	0.0799	0.0198	0.0476	0.0198	0.0194	0.0231	0.0044	0.035	0.0414	0.123	0.007	0.0424	0.1094	0.0199	0.0206	0.007	0.0035	0.0197	0.0181	0.1132	0.0254	0.1236	0.0473	0.0055
12	rs758637	3694467	0.95	0.291843936447983	0.97	0.604552021827049	0.554013893026052	1.18901345680921	0.0081	0.0082	0.08	0.0198	0.0476	0.0199	0.0194	0.0231	0.0044	0.035	0.0413	0.1231	0.007	0.0424	0.1094	0.0199	0.0206	0.007	0.0035	0.0197	0.0181	0.1132	0.0253	0.1237	0.0473	0.0055
12	rs11062730	3697410	0.95	0.291843936447983	0.97	0.604552021827049	0.625699711127119	1.24276211131586	0.0081	0.0082	0.08	0.0198	0.0475	0.0199	0.0194	0.0231	0.0044	0.035	0.0413	0.123	0.007	0.0424	0.1094	0.0199	0.0206	0.007	0.0035	0.0196	0.0181	0.1132	0.0254	0.1237	0.0473	0.0055
12	rs12823547	3699026	0.95	0.291843936447983	0.97	0.604552021827049	0.651364448499781	1.26578022199153	0.0081	0.0082	0.08	0.0199	0.0475	0.0199	0.0194	0.0231	0.0044	0.035	0.0413	0.123	0.007	0.0424	0.1095	0.0199	0.0206	0.007	0.0035	0.0196	0.0181	0.1132	0.0254	0.1238	0.0472	0.0055
12	rs11615535	3699600	0.95	0.291843936447983	0.97	0.604552021827049	0.659377580162653	1.23993163936933	0.0081	0.0082	0.08	0.0199	0.0475	0.0199	0.0194	0.0231	0.0044	0.035	0.0413	0.123	0.007	0.0425	0.1095	0.0199	0.0206	0.007	0.0035	0.0196	0.0181	0.1132	0.0254	0.1238	0.0472	0.0055
12	rs73045232	3707781	0.95	0.291843936447983	0.97	0.604552021827049	0.660238759035078	1.07341183719283	0.008	0.0081	0.0806	0.0199	0.0471	0.0198	0.0193	0.0232	0.0044	0.0347	0.041	0.1229	0.0068	0.0425	0.1093	0.0198	0.0203	0.0069	0.0034	0.0197	0.0184	0.1135	0.0254	0.1245	0.0472	0.0055
12	rs11062734	3708546	0.95	0.291843936447983	0.97	0.604552021827049	0.632370934774834	1.06644206932155	0.008	0.0081	0.0806	0.0199	0.0471	0.0198	0.0193	0.0233	0.0044	0.0347	0.041	0.1229	0.0068	0.0425	0.1093	0.0198	0.0203	0.0069	0.0034	0.0197	0.0184	0.1135	0.0254	0.1246	0.0472	0.0054
12	rs4636744	3712510	0.95	0.291843936447983	0.97	0.604552021827049	0.400656638358926	1.0090719363494	0.008	0.0081	0.081	0.02	0.0464	0.02	0.0199	0.0232	0.0044	0.0346	0.0408	0.123	0.0066	0.0428	0.1087	0.0198	0.0202	0.0069	0.0033	0.0197	0.0188	0.1136	0.0254	0.1252	0.047	0.0053
12	rs58327768	3713846	0.95	0.291843936447983	0.97	0.604552021827049	0.370163204617388	0.990350704158532	0.0079	0.008	0.0815	0.02	0.0461	0.0201	0.0199	0.0231	0.0043	0.0347	0.0406	0.1232	0.0064	0.0431	0.1091	0.0196	0.0203	0.0068	0.0032	0.0197	0.0188	0.1134	0.0252	0.1258	0.0467	0.0051
12	rs117272586	3714029	0.95	0.291843936447983	0.96	0.665984986819169	0.372503090820129	0.963271015595443	0.0079	0.008	0.0815	0.02	0.046	0.0201	0.0199	0.0231	0.0043	0.0347	0.0406	0.1232	0.0064	0.0431	0.1092	0.0196	0.0203	0.0068	0.0032	0.0197	0.0188	0.1134	0.0252	0.1259	0.0467	0.0051
12	rs7308842	3714167	0.95	0.291843936447983	0.95	0.731303845289611	0.317334286572325	0.992427492882473	0.0079	0.008	0.0817	0.02	0.046	0.0202	0.0199	0.0231	0.0043	0.0347	0.0406	0.1233	0.0063	0.0432	0.1092	0.0195	0.0202	0.0068	0.0032	0.0197	0.0188	0.1134	0.0252	0.126	0.0467	0.0051
12	rs17697432	3716385	0.95	0.291843936447983	0.95	0.731303845289611	0.257058534489753	0.966608202890066	0.0077	0.0078	0.0831	0.0194	0.0455	0.02	0.0196	0.0235	0.0041	0.0348	0.04	0.1231	0.0058	0.0434	0.1099	0.019	0.0199	0.0066	0.003	0.0194	0.019	0.1144	0.0253	0.1279	0.0462	0.0047
12	rs758525	3722804	0.95	0.291843936447983	0.95	0.731303845289611	0.156743428323923	0.677914549067783	0.0077	0.0078	0.0831	0.0193	0.0454	0.0199	0.0196	0.0236	0.004	0.0347	0.0398	0.1231	0.0057	0.0436	0.11	0.0189	0.0199	0.0066	0.003	0.0193	0.0191	0.1144	0.0253	0.128	0.0466	0.0047
12	rs117493899	3723395	0.95	0.291843936447983	0.94	0.800578923638966	0.163563746387746	0.694329003552401	0.0077	0.0078	0.0831	0.0193	0.0454	0.0199	0.0196	0.0236	0.004	0.0347	0.0399	0.1231	0.0057	0.0436	0.11	0.0189	0.0198	0.0066	0.003	0.0193	0.0191	0.1144	0.0253	0.128	0.0466	0.0047
12	rs11062745	3724583	0.95	0.291843936447983	0.94	0.800578923638966	0.163043705867956	0.640986180539161	0.0077	0.0078	0.0831	0.0193	0.0454	0.0199	0.0196	0.0235	0.004	0.0347	0.0399	0.1231	0.0057	0.0436	0.1101	0.0189	0.0198	0.0066	0.003	0.0193	0.0191	0.1145	0.0253	0.128	0.0466	0.0047
12	rs149805013	3730221	0.95	0.291843936447983	0.94	0.800578923638966	0.191563066340612	0.692994802253827	0.0076	0.0077	0.0834	0.0192	0.0453	0.0199	0.0195	0.0235	0.004	0.0347	0.0398	0.1231	0.0056	0.0436	0.1102	0.0188	0.0198	0.0066	0.003	0.0193	0.0191	0.1144	0.0254	0.1281	0.0466	0.0046
12	rs56286913	3733451	0.95	0.291843936447983	0.94	0.800578923638966	0.187631863371356	0.606413463282001	0.0076	0.0077	0.0835	0.0191	0.0452	0.0199	0.0195	0.0236	0.0039	0.0347	0.0398	0.1232	0.0056	0.0437	0.1103	0.0188	0.0198	0.0066	0.003	0.0193	0.0191	0.1144	0.0254	0.1282	0.0466	0.0046
12	rs80119105	3736567	0.95	0.291843936447983	0.94	0.800578923638966	0.188497243407854	0.574855064450446	0.0076	0.0077	0.0836	0.0191	0.0452	0.0199	0.0195	0.0236	0.0039	0.0348	0.0398	0.1232	0.0055	0.0437	0.1104	0.0188	0.0198	0.0066	0.003	0.0193	0.019	0.1144	0.0254	0.1282	0.0467	0.0045
12	rs12819679	3744487	0.96	0.255413023536062	0.93	0.873875650440679	0.11461987737875	0.36658116032061	0.0075	0.0077	0.084	0.019	0.045	0.0199	0.0194	0.0237	0.0038	0.0348	0.0397	0.1234	0.0054	0.0438	0.1106	0.0188	0.0197	0.0066	0.0029	0.0192	0.019	0.1143	0.0256	0.1282	0.0468	0.0045
12	rs7138453	3749874	0.96	0.255413023536062	0.93	0.873875650440679	0.0339457819427789	0.112229464650784	0.0071	0.0075	0.0855	0.0188	0.0433	0.0207	0.0198	0.0242	0.003	0.0358	0.0394	0.122	0.0038	0.0439	0.1107	0.0193	0.0195	0.0057	0.0026	0.0195	0.0185	0.116	0.0266	0.1291	0.0476	0.0036
12	rs4766152	3750128	0.96	0.255413023536062	0.93	0.873875650440679	0.0319018275358731	0.0990424648448036	0.0071	0.0075	0.0855	0.0186	0.0433	0.0207	0.0198	0.0242	0.0032	0.0358	0.0394	0.1219	0.0038	0.0439	0.1107	0.0194	0.0195	0.0057	0.0026	0.0195	0.0185	0.1165	0.0267	0.1289	0.0476	0.0036
12	rs117135036	3750200	0.96	0.255413023536062	0.93	0.873875650440679	0.0324593470467168	0.0992853330339098	0.0071	0.0075	0.0855	0.0186	0.0433	0.0207	0.0198	0.0242	0.0032	0.0358	0.0394	0.1219	0.0038	0.0439	0.1107	0.0194	0.0195	0.0057	0.0026	0.0195	0.0185	0.1165	0.0267	0.1289	0.0476	0.0036
12	rs73047209	3755426	0.96	0.255413023536062	0.93	0.873875650440679	0.0265854015181668	0.053133340121498	0.0071	0.0075	0.0857	0.0186	0.0433	0.0207	0.0198	0.0242	0.0032	0.0358	0.0394	0.1218	0.0039	0.0438	0.111	0.0194	0.0193	0.0057	0.0026	0.0195	0.0185	0.1165	0.0267	0.1288	0.0476	0.0036
12	rs77076805	3755864	0.96	0.255413023536062	0.93	0.873875650440679	0.0265113353916455	0.0470367950796664	0.0071	0.0075	0.0857	0.0186	0.0433	0.0207	0.0198	0.0242	0.0032	0.0358	0.0394	0.1218	0.0038	0.0438	0.111	0.0194	0.0193	0.0057	0.0026	0.0196	0.0185	0.1165	0.0268	0.1288	0.0476	0.0036
12	rs887304	3757548	0.96	0.255413023536062	0.93	0.873875650440679	0.0247573453681688	0.025648658810426	0.0071	0.0075	0.0858	0.0186	0.0433	0.0208	0.0198	0.0242	0.0032	0.0358	0.0394	0.1218	0.0038	0.0438	0.1111	0.0194	0.0192	0.0057	0.0026	0.0196	0.0184	0.1165	0.0268	0.1287	0.0476	0.0036
12	rs758530	3757923	0.96	0.255413023536062	0.94	0.800578923638966	0.024416762143429	0.0247128204185027	0.0071	0.0075	0.0858	0.0186	0.0433	0.0208	0.0198	0.0242	0.0032	0.0358	0.0394	0.1218	0.0038	0.0438	0.1111	0.0194	0.0192	0.0057	0.0026	0.0196	0.0184	0.1165	0.0268	0.1287	0.0476	0.0036
12	rs78316575	3761843	0.96	0.255413023536062	0.94	0.800578923638966	0.0354920314234081	0.0550885801248002	0.0071	0.0075	0.0857	0.0186	0.0433	0.0208	0.0197	0.0243	0.0032	0.0357	0.0393	0.1218	0.0038	0.0436	0.1111	0.0194	0.0192	0.0057	0.0026	0.0196	0.0184	0.1165	0.0269	0.1287	0.0476	0.0036
12	rs7301372	3764672	0.96	0.255413023536062	0.94	0.800578923638966	0.0374086306890322	0.0460916741760272	0.0072	0.0074	0.0856	0.0186	0.0431	0.0208	0.0198	0.0244	0.0032	0.0356	0.0391	0.1221	0.0038	0.0431	0.1115	0.0197	0.0192	0.0057	0.0025	0.0197	0.0183	0.1164	0.0269	0.1288	0.0476	0.0036
12	rs71534241	3765493	0.96	0.255413023536062	0.94	0.800578923638966	0.0361318972737045	0.0512087796089668	0.0072	0.0074	0.0854	0.0186	0.0431	0.0208	0.0198	0.0246	0.0032	0.0356	0.0391	0.1221	0.0038	0.043	0.1116	0.0198	0.0192	0.0058	0.0026	0.0197	0.0183	0.1164	0.0269	0.1288	0.0475	0.0036
12	rs77298863	3772960	0.96	0.255413023536062	0.94	0.800578923638966	0.0366999696836201	0.0484101843611724	0.0073	0.0074	0.0853	0.0186	0.0427	0.0208	0.0198	0.025	0.0032	0.0353	0.0386	0.1226	0.0038	0.042	0.1123	0.0204	0.0192	0.0058	0.0025	0.0199	0.0182	0.1162	0.0269	0.129	0.0475	0.0036
12	rs11062758	3776035	0.96	0.255413023536062	0.94	0.800578923638966	0.0276160611037554	0.0268760456943843	0.0073	0.0074	0.0853	0.0186	0.0427	0.0209	0.0199	0.025	0.0033	0.0353	0.0385	0.1226	0.0038	0.0419	0.1124	0.0205	0.0192	0.0058	0.0025	0.0199	0.0182	0.1161	0.0269	0.129	0.0475	0.0036
12	rs758529	3777370	0.96	0.255413023536062	0.95	0.731303845289611	0.0276378298527474	0.0255139579225171	0.0073	0.0074	0.0853	0.0186	0.0426	0.0209	0.0199	0.025	0.0033	0.0353	0.0385	0.1226	0.0038	0.0419	0.1125	0.0205	0.0192	0.0058	0.0025	0.0199	0.0182	0.1161	0.0269	0.129	0.0475	0.0036
12	rs7350575	3781953	0.96	0.255413023536062	0.95	0.731303845289611	0.0291242088896627	0.0285545245579515	0.0073	0.0074	0.0852	0.0186	0.0426	0.0209	0.0199	0.0251	0.0033	0.0352	0.0384	0.1227	0.0038	0.042	0.1124	0.0206	0.0192	0.0059	0.0025	0.0199	0.0181	0.1159	0.027	0.129	0.0475	0.0036
12	rs36030417	3782647	0.96	0.255413023536062	0.96	0.665984986819169	0.0300034046854651	0.0282714654507171	0.0073	0.0074	0.0851	0.0186	0.0425	0.0209	0.0199	0.0251	0.0033	0.0352	0.0384	0.1227	0.0038	0.042	0.1124	0.0206	0.0192	0.0059	0.0025	0.0199	0.0181	0.1159	0.0271	0.129	0.0475	0.0035
12	rs242027	3786853	0.96	0.255413023536062	0.95	0.731303845289611	0.0418746485675414	0.0229334913064916	0.0075	0.0072	0.0847	0.0187	0.0421	0.021	0.02	0.0253	0.0033	0.035	0.0382	0.1229	0.0038	0.0422	0.1117	0.021	0.0193	0.006	0.0024	0.02	0.018	0.1159	0.0275	0.1291	0.0477	0.0033
12	rs242023	3787165	0.96	0.255413023536062	0.95	0.731303845289611	0.0493431440005447	0.0319039923282261	0.0075	0.0072	0.0843	0.0188	0.0419	0.0211	0.0201	0.0255	0.0032	0.0351	0.0381	0.1228	0.0038	0.0425	0.1116	0.021	0.0194	0.0061	0.0024	0.0201	0.0178	0.1157	0.0277	0.1291	0.0479	0.0032
12	rs242018	3788145	0.96	0.255413023536062	0.95	0.731303845289611	0.0460225038937249	0.0189401321400861	0.0076	0.0072	0.0841	0.0188	0.0417	0.0211	0.0201	0.0256	0.0032	0.035	0.038	0.1229	0.0038	0.0427	0.1115	0.0212	0.0194	0.0062	0.0024	0.0201	0.0178	0.1156	0.0277	0.129	0.0481	0.0032
12	rs242017	3788222	0.96	0.255413023536062	0.95	0.731303845289611	0.0459294799207436	0.0180566899876586	0.0076	0.0072	0.0841	0.0188	0.0417	0.0211	0.0201	0.0257	0.0032	0.035	0.038	0.1228	0.0038	0.0428	0.1115	0.0212	0.0194	0.0062	0.0024	0.0201	0.0178	0.1155	0.0277	0.129	0.0481	0.0032
12	rs17836273	3789452	0.96	0.255413023536062	0.94	0.800578923638966	0.0472908742622093	0.017603965551221	0.0076	0.0072	0.084	0.0188	0.0417	0.0211	0.0201	0.0257	0.0032	0.035	0.038	0.1228	0.0038	0.0428	0.1114	0.0212	0.0194	0.0062	0.0024	0.0201	0.0178	0.1154	0.0277	0.129	0.0481	0.0032
12	rs78549001	3795365	0.96	0.255413023536062	0.94	0.800578923638966	0.0480056589096588	0.0164968815994975	0.0076	0.0072	0.084	0.0189	0.0417	0.0211	0.0201	0.0257	0.0032	0.035	0.038	0.1228	0.0039	0.0429	0.1114	0.0213	0.0194	0.0062	0.0024	0.0202	0.0178	0.1153	0.0277	0.1289	0.0482	0.0032
12	rs77916485	3795819	0.96	0.255413023536062	0.94	0.800578923638966	0.0427831958469441	0.0164243360744182	0.0076	0.0072	0.084	0.0188	0.0417	0.0211	0.0201	0.0257	0.0032	0.035	0.038	0.1228	0.0039	0.0429	0.1114	0.0213	0.0194	0.0061	0.0024	0.0202	0.0178	0.1153	0.0278	0.1289	0.0482	0.0033
12	rs10848911	3814238	0.96	0.255413023536062	0.94	0.800578923638966	0.04120916961389	0.00986510719793148	0.0077	0.0072	0.0838	0.019	0.0416	0.0211	0.0202	0.0259	0.0032	0.0349	0.0378	0.1227	0.004	0.0432	0.1112	0.0216	0.0194	0.0061	0.0024	0.0202	0.0178	0.115	0.0277	0.1287	0.0485	0.0033
12	rs7300789	3817148	0.96	0.255413023536062	0.94	0.800578923638966	0.0396613275683493	0.0101758538103005	0.0077	0.0072	0.0838	0.0189	0.0416	0.0211	0.0202	0.026	0.0032	0.0349	0.0378	0.1228	0.004	0.0433	0.1112	0.0215	0.0194	0.0061	0.0024	0.0202	0.0178	0.115	0.0278	0.1285	0.0485	0.0033
12	rs241993	3818665	0.96	0.255413023536062	0.94	0.800578923638966	0.0388266163115057	0.0101758538103005	0.0077	0.0072	0.0838	0.0189	0.0416	0.021	0.0202	0.026	0.0032	0.0349	0.0378	0.1228	0.004	0.0433	0.1112	0.0216	0.0194	0.0061	0.0024	0.0202	0.0178	0.115	0.0278	0.1284	0.0485	0.0033
12	rs241991	3819274	0.96	0.255413023536062	0.94	0.800578923638966	0.0397735479804774	0.00972549329185568	0.0077	0.0072	0.0838	0.0189	0.0416	0.021	0.0202	0.026	0.0031	0.035	0.0378	0.1229	0.0039	0.0433	0.1112	0.0216	0.0194	0.0061	0.0024	0.0202	0.0178	0.115	0.0278	0.1283	0.0486	0.0033
12	rs73033625	3830268	0.96	0.255413023536062	0.94	0.800578923638966	0.0465833361539531	0.0150066731474359	0.0077	0.0072	0.0837	0.0189	0.0417	0.021	0.0202	0.026	0.0031	0.035	0.0376	0.1229	0.0039	0.0432	0.1112	0.0217	0.0194	0.0062	0.0024	0.0201	0.0178	0.1149	0.0278	0.1283	0.0486	0.0033
12	rs241975	3836656	0.96	0.255413023536062	0.94	0.800578923638966	0.0473066795319212	0.020083339328923	0.0078	0.0071	0.0837	0.0189	0.0418	0.021	0.0202	0.026	0.0031	0.035	0.0375	0.123	0.004	0.0431	0.1112	0.0217	0.0194	0.0062	0.0024	0.0201	0.0178	0.1148	0.0279	0.1282	0.0485	0.0033
12	rs73033643	3839336	0.97	0.222305343836028	0.95	0.731303845289611	0.0279219316990413	0.0232327833270784	0.0079	0.0072	0.0837	0.0184	0.0417	0.021	0.02	0.0258	0.0032	0.0354	0.0376	0.1234	0.0041	0.0431	0.1119	0.0221	0.0197	0.006	0.0027	0.02	0.0172	0.1143	0.0286	0.1277	0.0479	0.0033
12	rs17770854	3840332	0.97	0.222305343836028	0.95	0.731303845289611	0.0271509689358855	0.04949709514237	0.0079	0.0071	0.0838	0.0178	0.0417	0.0211	0.0195	0.0258	0.0032	0.0359	0.0374	0.1235	0.0042	0.0432	0.1128	0.0225	0.0197	0.0058	0.003	0.0198	0.0165	0.1139	0.0293	0.1273	0.0478	0.0033
12	rs7309847	3841652	0.97	0.222305343836028	0.95	0.731303845289611	0.0172054660177077	0.0249785181636325	0.0079	0.0071	0.0838	0.0177	0.0417	0.0211	0.0195	0.0258	0.0032	0.036	0.0374	0.1235	0.0042	0.0432	0.1128	0.0225	0.0198	0.0058	0.003	0.0198	0.0164	0.1139	0.0293	0.1273	0.0478	0.0033
12	rs73033651	3843439	0.97	0.222305343836028	0.95	0.731303845289611	0.0164745802895302	0.0302319339430998	0.0079	0.0071	0.0838	0.0177	0.0417	0.0211	0.0195	0.0258	0.0032	0.036	0.0373	0.1236	0.0042	0.0432	0.1129	0.0225	0.0198	0.0058	0.0031	0.0198	0.0164	0.1138	0.0293	0.1274	0.0478	0.0033
12	rs35974481	3844929	0.97	0.222305343836028	0.95	0.731303845289611	0.0155646191280564	0.0307193793450921	0.0079	0.0071	0.0839	0.0177	0.0417	0.021	0.0195	0.0258	0.0032	0.036	0.0374	0.1237	0.0042	0.0432	0.1129	0.0225	0.0198	0.0058	0.0031	0.0199	0.0164	0.1138	0.0293	0.1274	0.0478	0.0033
12	rs61075782	3845950	0.97	0.222305343836028	0.95	0.731303845289611	0.0149277751825597	0.0281304315236123	0.0079	0.0071	0.0838	0.0177	0.0417	0.021	0.0194	0.0258	0.0032	0.036	0.0374	0.1237	0.0042	0.0432	0.1129	0.0226	0.0197	0.0058	0.0031	0.0199	0.0164	0.1138	0.0293	0.1273	0.0478	0.0033
12	rs10774168	3846299	0.97	0.222305343836028	0.95	0.731303845289611	0.0146647529925839	0.0260095022447337	0.0079	0.007	0.0838	0.0177	0.0417	0.021	0.0194	0.0258	0.0032	0.036	0.0374	0.1237	0.0042	0.0432	0.1129	0.0226	0.0197	0.0058	0.0031	0.0199	0.0164	0.1138	0.0293	0.1273	0.0478	0.0033
12	rs7307214	3851049	0.97	0.222305343836028	0.95	0.731303845289611	0.0171977322708151	0.037596035498479	0.0079	0.007	0.0838	0.0177	0.0417	0.021	0.0194	0.0258	0.0032	0.036	0.0374	0.1236	0.0043	0.0432	0.1129	0.0226	0.0197	0.0058	0.0031	0.0198	0.0164	0.1139	0.0293	0.1273	0.0478	0.0033
12	rs73033660	3851764	0.97	0.222305343836028	0.95	0.731303845289611	0.0230400801424041	0.0468589406005095	0.0078	0.007	0.0839	0.0177	0.0417	0.021	0.0194	0.0258	0.0032	0.0359	0.0374	0.1236	0.0043	0.0432	0.113	0.0226	0.0197	0.0059	0.0031	0.0198	0.0164	0.1139	0.0292	0.1272	0.0477	0.0033
12	rs4765748	3854527	0.98	0.192372589028169	0.95	0.731303845289611	0.0275725600844696	0.0306704717898915	0.0078	0.007	0.0842	0.017	0.0419	0.0208	0.0191	0.0255	0.0031	0.0364	0.0375	0.1243	0.0046	0.0437	0.1133	0.0226	0.0199	0.0056	0.0031	0.0195	0.0154	0.1138	0.029	0.1258	0.0493	0.0034
12	rs79321752	3856564	0.99	0.165458971998582	0.97	0.604552021827049	0.0435555235912251	0.0642246516088573	0.0076	0.0067	0.0844	0.0163	0.0419	0.0211	0.0193	0.0255	0.0032	0.0365	0.0374	0.1255	0.0047	0.0442	0.1135	0.0227	0.0199	0.0052	0.0029	0.019	0.0142	0.1145	0.029	0.1237	0.0506	0.0035
12	rs6489495	3858121	0.99	0.165458971998582	0.97	0.604552021827049	0.0364349854405669	0.151385858353115	0.0075	0.0066	0.0848	0.016	0.042	0.0214	0.0194	0.0254	0.0032	0.0365	0.0374	0.1263	0.0048	0.0445	0.1137	0.0228	0.02	0.0052	0.0029	0.0188	0.0136	0.115	0.029	0.1224	0.0511	0.0036
12	rs57276188	3858471	0.99	0.165458971998582	0.97	0.604552021827049	0.0342360109744614	0.0894432810971409	0.0074	0.0066	0.0848	0.016	0.042	0.0215	0.0193	0.0254	0.0032	0.0365	0.0374	0.1264	0.0048	0.0445	0.1137	0.0228	0.0199	0.0051	0.0029	0.0188	0.0136	0.115	0.029	0.1223	0.0512	0.0036
12	rs73033675	3860765	0.99	0.165458971998582	0.97	0.604552021827049	0.03280202685425	0.0819568163429922	0.0074	0.0066	0.085	0.016	0.042	0.0215	0.0193	0.0253	0.0032	0.0365	0.0373	0.1264	0.0048	0.0445	0.1137	0.0228	0.0199	0.0051	0.0028	0.0187	0.0135	0.1151	0.029	0.1224	0.0511	0.0036
12	rs17780991	3861082	0.99	0.165458971998582	0.97	0.604552021827049	0.0311966217416645	0.0712305626715058	0.0074	0.0066	0.085	0.0159	0.042	0.0215	0.0193	0.0253	0.0032	0.0365	0.0373	0.1264	0.0048	0.0445	0.1137	0.0228	0.0199	0.0051	0.0028	0.0187	0.0135	0.1151	0.029	0.1224	0.0512	0.0036
12	rs72653449	3863150	0.99	0.165458971998582	0.97	0.604552021827049	0.0468497784543252	0.1696904163356	0.0073	0.0066	0.0851	0.0158	0.0419	0.0214	0.0193	0.0252	0.0032	0.0366	0.0371	0.1266	0.0047	0.0445	0.1143	0.0226	0.0198	0.0052	0.0028	0.0185	0.0133	0.1155	0.029	0.1223	0.0514	0.0036
12	rs3809258	3864310	0.99	0.165458971998582	0.97	0.604552021827049	0.0355829550235569	0.100828886621474	0.0073	0.0066	0.0851	0.0157	0.0419	0.0214	0.0193	0.0252	0.0032	0.0367	0.0369	0.1267	0.0047	0.0444	0.1146	0.0224	0.0196	0.0052	0.0028	0.0185	0.0133	0.1159	0.029	0.1223	0.0514	0.0035
12	rs78843725	3866275	0.99	0.165458971998582	0.97	0.604552021827049	0.0435256439607496	0.0793473405908469	0.0073	0.0067	0.0851	0.0155	0.0419	0.0213	0.0192	0.0252	0.0032	0.0367	0.037	0.1267	0.0047	0.0446	0.1147	0.0224	0.0195	0.0053	0.0027	0.0184	0.0133	0.116	0.0291	0.1222	0.0515	0.0036
12	rs12424738	3866895	0.99	0.165458971998582	0.97	0.604552021827049	0.0493268817316813	0.0951087221176865	0.0073	0.0067	0.0851	0.0155	0.0419	0.0213	0.0192	0.0252	0.0032	0.0368	0.037	0.1267	0.0047	0.0446	0.1148	0.0224	0.0194	0.0053	0.0027	0.0184	0.0133	0.1159	0.0291	0.1221	0.0516	0.0036
12	rs10774171	3868309	0.99	0.165458971998582	0.97	0.604552021827049	0.0705112567807765	0.124797024159233	0.0074	0.0066	0.0856	0.0153	0.0422	0.0211	0.0191	0.0251	0.0032	0.0369	0.0377	0.1268	0.0047	0.045	0.1147	0.0222	0.0192	0.0053	0.0024	0.018	0.0128	0.1154	0.0292	0.122	0.0518	0.0036
12	rs12304406	3868413	0.99	0.165458971998582	0.97	0.604552021827049	0.102482978127597	0.186156916101029	0.0075	0.0065	0.0856	0.0153	0.0424	0.0211	0.0191	0.0251	0.0031	0.0369	0.0379	0.127	0.0047	0.0451	0.1146	0.0222	0.0191	0.0053	0.0023	0.018	0.0127	0.1151	0.0293	0.1218	0.0518	0.0036
12	rs73033700	3868663	1	0.141401729381863	0.97	0.604552021827049	0.151184548904355	0.161658093231535	0.0076	0.0063	0.0855	0.0151	0.0431	0.021	0.019	0.025	0.0031	0.0373	0.0379	0.1275	0.0047	0.0453	0.1146	0.0221	0.0189	0.0052	0.0023	0.0178	0.0126	0.1148	0.0294	0.1215	0.0518	0.0036
12	rs4997966	3869708	1.01	0.120031835070186	0.97	0.604552021827049	0.127782049595289	0.135844440998802	0.0078	0.0057	0.0856	0.015	0.0446	0.021	0.0187	0.0244	0.003	0.0376	0.0379	0.1298	0.0049	0.0451	0.1158	0.022	0.0184	0.0049	0.0023	0.0169	0.0119	0.1141	0.0302	0.1202	0.0521	0.0035
12	rs12578468	3871946	1.02	0.101174939294895	0.97	0.604552021827049	0.0881274310724371	0.25284716171274	0.008	0.005	0.0856	0.0152	0.0449	0.0207	0.0179	0.0238	0.0027	0.0382	0.0384	0.1322	0.0048	0.0448	0.1162	0.0215	0.0177	0.0044	0.0023	0.0171	0.0119	0.1158	0.0315	0.1187	0.0512	0.0034
12	rs80132205	3880844	1.02	0.101174939294895	0.97	0.604552021827049	0.0670244750583122	0.11927481260078	0.008	0.005	0.0858	0.0152	0.045	0.0206	0.0179	0.0238	0.0027	0.0382	0.0383	0.1324	0.0048	0.0449	0.1158	0.0214	0.0176	0.0043	0.0023	0.0171	0.0119	0.116	0.0316	0.1188	0.0511	0.0033
12	rs10128789	3880911	1.02	0.101174939294895	0.97	0.604552021827049	0.0667457370300664	0.126303135951984	0.008	0.005	0.0858	0.0152	0.045	0.0207	0.0179	0.0239	0.0027	0.0382	0.0383	0.1324	0.0048	0.0449	0.1158	0.0214	0.0176	0.0043	0.0023	0.0171	0.0119	0.1159	0.0316	0.1189	0.0511	0.0033
12	rs10732599	3884539	1.02	0.101174939294895	0.96	0.665984986819169	0.0739013716903672	0.140064134304325	0.008	0.0049	0.086	0.0152	0.045	0.0206	0.0179	0.0238	0.0026	0.0381	0.0383	0.1325	0.0047	0.0449	0.116	0.0214	0.0175	0.0042	0.0023	0.0171	0.0119	0.1161	0.0317	0.1187	0.0511	0.0033
12	rs1035001	3887479	1.02	0.101174939294895	0.96	0.665984986819169	0.0600597006160832	0.123737955677872	0.008	0.0049	0.0862	0.0152	0.045	0.0206	0.0181	0.0238	0.0026	0.038	0.0383	0.1327	0.0047	0.0449	0.1162	0.0212	0.0174	0.0042	0.0023	0.017	0.0118	0.1162	0.0318	0.1185	0.0511	0.0033
12	rs79904692	3892985	1.02	0.101174939294895	0.96	0.665984986819169	0.0908897729362469	0.122506652000453	0.0081	0.0048	0.0866	0.015	0.0451	0.0202	0.018	0.0237	0.0024	0.0378	0.0381	0.1346	0.0046	0.0451	0.1157	0.0198	0.017	0.0041	0.0022	0.0168	0.0113	0.1165	0.0325	0.1191	0.0517	0.003
12	rs17698552	3902465	1.02	0.101174939294895	0.96	0.665984986819169	0.0658155295484911	0.0966266183273808	0.0082	0.0048	0.087	0.0149	0.0452	0.02	0.018	0.0236	0.0023	0.0376	0.038	0.136	0.0045	0.0453	0.1155	0.019	0.0168	0.0041	0.0021	0.0167	0.011	0.1166	0.0329	0.1195	0.0518	0.0028
12	rs117114551	3902674	1.02	0.101174939294895	0.96	0.665984986819169	0.0603011425237761	0.0644283606825479	0.0082	0.0048	0.087	0.0149	0.0452	0.02	0.018	0.0236	0.0023	0.0376	0.038	0.136	0.0045	0.0453	0.1155	0.019	0.0168	0.0041	0.0021	0.0167	0.011	0.1166	0.0329	0.1195	0.0518	0.0028
12	rs12818521	3902679	1.02	0.101174939294895	0.97	0.604552021827049	0.0611043308929377	0.059944021356408	0.0082	0.0048	0.087	0.0149	0.0452	0.02	0.018	0.0237	0.0023	0.0376	0.038	0.1359	0.0045	0.0453	0.1155	0.019	0.0168	0.0041	0.0021	0.0167	0.011	0.1165	0.033	0.1195	0.0518	0.0028
12	rs3803132	3903390	1.02	0.101174939294895	0.97	0.604552021827049	0.064718348146184	0.0385678787188565	0.0082	0.0048	0.0869	0.015	0.0451	0.0201	0.0181	0.0237	0.0023	0.0376	0.038	0.1359	0.0046	0.0453	0.1155	0.019	0.0168	0.0041	0.0022	0.0167	0.011	0.1165	0.0331	0.1194	0.0518	0.0028
12	rs61907076	3905212	1.02	0.101174939294895	0.97	0.604552021827049	0.0633062324429756	0.033312189063451	0.0082	0.0048	0.0869	0.015	0.0451	0.0202	0.0181	0.0237	0.0023	0.0376	0.0381	0.1359	0.0046	0.0453	0.1154	0.0189	0.0168	0.0041	0.0022	0.0167	0.011	0.1166	0.0331	0.1195	0.0518	0.0028
12	rs11062826	3905256	1.02	0.101174939294895	0.97	0.604552021827049	0.0640581011860806	0.0326548949177395	0.0082	0.0048	0.0869	0.015	0.0451	0.0202	0.0181	0.0237	0.0023	0.0376	0.0381	0.1359	0.0046	0.0453	0.1154	0.019	0.0168	0.0041	0.0022	0.0167	0.011	0.1166	0.0331	0.1195	0.0518	0.0028
12	rs10744628	3910493	1.02	0.101174939294895	0.97	0.604552021827049	0.0778338988623604	0.0234476996623001	0.0082	0.0048	0.0869	0.0149	0.0451	0.0202	0.0179	0.0237	0.0023	0.0375	0.038	0.1359	0.0046	0.0452	0.1154	0.0188	0.0167	0.004	0.0022	0.0166	0.0109	0.1166	0.0337	0.1195	0.0518	0.0029
12	rs2058350	3913427	1.02	0.101174939294895	0.97	0.604552021827049	0.0916680446700864	0.0331599704354993	0.0084	0.0048	0.0869	0.0148	0.0454	0.0201	0.0178	0.0234	0.002	0.0376	0.038	0.1361	0.0044	0.0458	0.1154	0.0189	0.0165	0.0036	0.0021	0.0166	0.0111	0.1169	0.0339	0.1195	0.052	0.0025
12	rs71534270	3920660	1.02	0.101174939294895	0.98	0.546929419532092	0.0949228478101665	0.0328060424455138	0.0084	0.0048	0.087	0.0148	0.0453	0.0201	0.0178	0.0235	0.0021	0.0375	0.038	0.136	0.0044	0.0458	0.1154	0.0189	0.0165	0.0036	0.0021	0.0166	0.011	0.117	0.034	0.1195	0.0521	0.0025
12	rs71458076	3923773	1.02	0.101174939294895	0.98	0.546929419532092	0.095797890443294	0.0328564964502637	0.0084	0.0048	0.087	0.0148	0.0453	0.0201	0.0178	0.0235	0.0021	0.0375	0.038	0.136	0.0044	0.0458	0.1154	0.0189	0.0165	0.0036	0.0021	0.0166	0.011	0.117	0.034	0.1195	0.0521	0.0025
12	rs11062844	3928470	1.02	0.101174939294895	0.98	0.546929419532092	0.0961744553373844	0.0291245998673165	0.0084	0.0048	0.087	0.0148	0.0453	0.0201	0.0178	0.0236	0.0021	0.0375	0.038	0.136	0.0044	0.0458	0.1154	0.0189	0.0165	0.0036	0.0021	0.0165	0.011	0.117	0.034	0.1195	0.0521	0.0025
12	rs67009183	3929033	1.02	0.101174939294895	0.98	0.546929419532092	0.0967032065026974	0.0306216004320394	0.0084	0.0048	0.087	0.0148	0.0453	0.0201	0.0178	0.0236	0.0021	0.0375	0.038	0.136	0.0044	0.0458	0.1154	0.0189	0.0165	0.0036	0.0021	0.0165	0.011	0.117	0.034	0.1195	0.0521	0.0025
12	rs61907083	3939545	1.03	0.0846525390220556	0.98	0.546929419532092	0.101544096533979	0.0439962412285904	0.0082	0.0048	0.0871	0.0148	0.0451	0.0201	0.0178	0.0236	0.002	0.0375	0.0381	0.1361	0.0044	0.0457	0.1154	0.0189	0.0164	0.0035	0.0021	0.0165	0.011	0.117	0.034	0.1199	0.052	0.0024
12	rs7313046	3944824	1.03	0.0846525390220556	0.98	0.546929419532092	0.102718541023586	0.0444002990420635	0.0082	0.0048	0.0871	0.0148	0.0451	0.0201	0.0177	0.0236	0.002	0.0374	0.0381	0.1362	0.0044	0.0456	0.1153	0.0189	0.0165	0.0035	0.0021	0.0165	0.011	0.1171	0.034	0.1201	0.052	0.0023
12	rs116988326	3946692	1.03	0.0846525390220556	0.98	0.546929419532092	0.100972988061145	0.0502886469647399	0.0082	0.0048	0.0871	0.0148	0.0451	0.0201	0.0178	0.0236	0.002	0.0375	0.0381	0.1362	0.0044	0.0456	0.1153	0.0189	0.0164	0.0035	0.0021	0.0165	0.011	0.1171	0.0339	0.1201	0.052	0.0023
12	rs3809251	3948718	1.03	0.0846525390220556	0.98	0.546929419532092	0.0997081974238751	0.0585668296669022	0.0081	0.0048	0.0871	0.0148	0.0451	0.0201	0.0178	0.0236	0.002	0.0375	0.0382	0.1363	0.0044	0.0456	0.1153	0.0189	0.0164	0.0035	0.0021	0.0165	0.011	0.1171	0.0339	0.1201	0.052	0.0023
12	rs11062876	3972106	1.03	0.0846525390220556	0.98	0.546929419532092	0.0920343043969981	0.0556619326325885	0.0082	0.0048	0.087	0.0149	0.045	0.0201	0.0179	0.0237	0.002	0.0374	0.0384	0.1363	0.0044	0.0455	0.115	0.0192	0.0163	0.0036	0.0022	0.0163	0.011	0.1172	0.0338	0.1199	0.052	0.0023
12	rs78317981	3975499	1.03	0.0846525390220556	0.98	0.546929419532092	0.0952472741279703	0.0597464449684687	0.0082	0.0048	0.087	0.0149	0.045	0.0202	0.018	0.0237	0.002	0.0374	0.0384	0.1363	0.0044	0.0454	0.115	0.0191	0.0163	0.0036	0.0022	0.0163	0.011	0.1172	0.0338	0.12	0.052	0.0023
12	rs75576270	3987457	1.03	0.0846525390220556	0.98	0.546929419532092	0.0865194218569478	0.0621356168740305	0.0082	0.0048	0.0868	0.015	0.045	0.0202	0.0181	0.0238	0.002	0.0376	0.0385	0.1366	0.0044	0.0452	0.1146	0.019	0.0162	0.0036	0.0022	0.0162	0.011	0.1172	0.0337	0.1199	0.0521	0.0023
12	rs61607131	3989284	1.03	0.0846525390220556	0.98	0.546929419532092	0.0868960842637275	0.0656563058331336	0.0082	0.0048	0.0869	0.015	0.0449	0.0202	0.0182	0.0239	0.002	0.0376	0.0385	0.1366	0.0044	0.0452	0.1145	0.019	0.0162	0.0036	0.0022	0.0161	0.011	0.1172	0.0336	0.1199	0.0521	0.0023
12	rs17699034	3994599	1.03	0.0846525390220556	0.98	0.546929419532092	0.085605664666523	0.0649047369682324	0.0082	0.0048	0.087	0.015	0.0449	0.0202	0.0181	0.0239	0.002	0.0377	0.0385	0.1367	0.0044	0.0452	0.1145	0.0189	0.0162	0.0036	0.0022	0.016	0.011	0.1172	0.0336	0.1199	0.0521	0.0023
12	rs77401945	3996232	1.03	0.0846525390220556	0.98	0.546929419532092	0.0860032097370946	0.0644963240392324	0.0082	0.0048	0.0868	0.015	0.0449	0.0201	0.0182	0.0239	0.002	0.0377	0.0385	0.1367	0.0044	0.0452	0.1145	0.0189	0.0162	0.0036	0.0022	0.016	0.011	0.1172	0.0337	0.12	0.0523	0.0023
12	rs7306910	3998847	1.03	0.0846525390220556	0.98	0.546929419532092	0.0828785039729586	0.121892733284845	0.0082	0.0049	0.087	0.015	0.0449	0.02	0.0181	0.0238	0.002	0.0377	0.0387	0.137	0.0044	0.0452	0.1143	0.0188	0.0162	0.0037	0.0023	0.0159	0.0108	0.1173	0.0336	0.1202	0.0524	0.0023
12	rs34355641	4000057	1.03	0.0846525390220556	0.99	0.493036143459036	0.0949727142219086	0.204188576914804	0.0081	0.005	0.0871	0.0151	0.0445	0.02	0.018	0.0235	0.002	0.0375	0.0387	0.1372	0.0044	0.0451	0.1139	0.0187	0.0162	0.0037	0.0023	0.0158	0.0107	0.1174	0.0334	0.1205	0.0528	0.0023
12	rs78170528	4000194	1.03	0.0846525390220556	0.99	0.493036143459036	0.106694303044738	0.276066770175467	0.0081	0.005	0.0871	0.0151	0.0445	0.02	0.018	0.0235	0.002	0.0375	0.0387	0.1372	0.0044	0.0451	0.1139	0.0187	0.0162	0.0037	0.0023	0.0158	0.0107	0.1174	0.0334	0.1206	0.0528	0.0023
12	rs76494168	4000717	1.04	0.0702833737600549	0.99	0.493036143459036	0.191563066340612	0.500489055373391	0.0082	0.005	0.087	0.0151	0.0444	0.02	0.018	0.0235	0.002	0.0374	0.0387	0.1373	0.0044	0.0452	0.1138	0.0187	0.0162	0.0038	0.0023	0.0158	0.0107	0.1173	0.0334	0.1205	0.0528	0.0023
12	rs61907105	4002897	1.06	0.0472756964826134	0.99	0.493036143459036	0.184527958968032	0.350048326218706	0.0089	0.0054	0.0856	0.0152	0.0447	0.0201	0.0185	0.0237	0.0024	0.0365	0.0394	0.1378	0.0048	0.0462	0.1112	0.0179	0.0166	0.0047	0.003	0.0153	0.0109	0.1164	0.0332	0.1191	0.0532	0.0028
12	rs75265469	4003983	1.06	0.0472756964826134	0.99	0.493036143459036	0.217149184427683	0.4736737695851	0.0091	0.0054	0.085	0.0153	0.0448	0.0201	0.0189	0.0237	0.0025	0.0363	0.0396	0.1381	0.0049	0.0466	0.1104	0.0176	0.0166	0.0049	0.0031	0.0153	0.011	0.1161	0.0331	0.1188	0.0533	0.0029
12	rs60906738	4006395	1.06	0.0472756964826134	0.99	0.493036143459036	0.143678223583479	0.477868117494258	0.0092	0.0055	0.0847	0.0153	0.0449	0.0201	0.0191	0.0238	0.0026	0.0361	0.0399	0.1381	0.005	0.0468	0.1097	0.0174	0.0166	0.0051	0.0032	0.0152	0.0111	0.116	0.0332	0.1186	0.0534	0.003
12	rs11062909	4006431	1.06	0.0472756964826134	0.99	0.493036143459036	0.14178927420644	0.478545521942798	0.0092	0.0055	0.0847	0.0153	0.0449	0.0201	0.0191	0.0238	0.0026	0.0361	0.0399	0.1381	0.005	0.0468	0.1097	0.0174	0.0166	0.0051	0.0032	0.0152	0.0111	0.116	0.0332	0.1186	0.0534	0.003
12	rs117213754	4006794	1.06	0.0472756964826134	0.99	0.493036143459036	0.152080632044983	0.557750729119888	0.0092	0.0055	0.0847	0.0153	0.0449	0.0201	0.0191	0.0238	0.0026	0.0361	0.0398	0.1381	0.0051	0.0468	0.1097	0.0174	0.0166	0.0051	0.0032	0.0152	0.0111	0.116	0.0332	0.1186	0.0534	0.003
12	rs61907107	4007077	1.06	0.0472756964826134	0.99	0.493036143459036	0.157556933774328	0.579683733988429	0.0092	0.0055	0.0847	0.0153	0.0449	0.0201	0.0191	0.0238	0.0026	0.0361	0.0398	0.1381	0.0051	0.0468	0.1097	0.0174	0.0166	0.0051	0.0032	0.0152	0.0111	0.116	0.0332	0.1186	0.0534	0.003
12	rs671401	4008384	1.06	0.0472756964826134	0.99	0.493036143459036	0.177098136109202	0.501585960537479	0.0092	0.0055	0.0846	0.0153	0.045	0.0201	0.0191	0.0238	0.0026	0.036	0.0398	0.1382	0.0051	0.0468	0.1097	0.0173	0.0166	0.0051	0.0032	0.0152	0.011	0.116	0.0332	0.1186	0.0534	0.0031
12	rs12578933	4009120	1.06	0.0472756964826134	0.99	0.493036143459036	0.207515697090389	0.560287182703229	0.0092	0.0055	0.0846	0.0153	0.0449	0.0201	0.0191	0.0238	0.0026	0.036	0.0398	0.1382	0.0051	0.0468	0.1097	0.0173	0.0166	0.0051	0.0033	0.0152	0.011	0.1159	0.0331	0.1187	0.0534	0.0031
12	rs117074249	4010720	1.06	0.0472756964826134	0.99	0.493036143459036	0.238441084195461	0.503918911358385	0.0093	0.0055	0.0845	0.0153	0.0449	0.0201	0.0191	0.0238	0.0026	0.036	0.0397	0.1383	0.0051	0.0468	0.1096	0.0173	0.0166	0.0051	0.0033	0.0152	0.011	0.1159	0.0332	0.1187	0.0534	0.0031
12	rs80325151	4013145	1.06	0.0472756964826134	1	0.442785362986439	0.261832716408206	0.510934210496508	0.0093	0.0056	0.0845	0.0153	0.0448	0.0201	0.0191	0.0238	0.0027	0.0358	0.0397	0.1384	0.0052	0.0467	0.1094	0.0173	0.0166	0.0052	0.0034	0.0152	0.011	0.1158	0.0333	0.1187	0.0533	0.0031
12	rs11062913	4017895	1.07	0.0382760853635132	1	0.442785362986439	0.231319373318746	0.372266566045819	0.0099	0.0061	0.0836	0.0156	0.0441	0.0198	0.0189	0.0239	0.003	0.0347	0.0393	0.1392	0.006	0.0466	0.1078	0.0172	0.0168	0.0057	0.004	0.0157	0.0117	0.1148	0.0333	0.119	0.0528	0.0037
12	rs2724229	4021172	1.07	0.0382760853635132	0.99	0.493036143459036	0.26853259003117	0.372519822611965	0.0102	0.0064	0.0831	0.0157	0.044	0.0196	0.0188	0.024	0.0033	0.0342	0.039	0.1398	0.0065	0.0465	0.1068	0.0171	0.0169	0.006	0.0044	0.0159	0.0121	0.1141	0.0333	0.1192	0.0527	0.004
12	rs77739538	4023958	1.06	0.0472756964826134	0.99	0.493036143459036	0.301056432624288	0.427529428911454	0.0103	0.0065	0.0825	0.0155	0.0438	0.0194	0.0183	0.0242	0.0034	0.0339	0.0389	0.1402	0.0067	0.0464	0.1066	0.0164	0.0167	0.0061	0.0045	0.0159	0.0122	0.1138	0.0332	0.121	0.0526	0.0041
12	rs73253359	4024059	1.06	0.0472756964826134	1	0.442785362986439	0.281030200722289	0.409872733343736	0.0104	0.0065	0.0825	0.0155	0.0438	0.0194	0.0183	0.0242	0.0034	0.0339	0.0389	0.1402	0.0067	0.0464	0.1066	0.0164	0.0167	0.0061	0.0045	0.0159	0.0122	0.1138	0.0332	0.121	0.0526	0.0042
12	rs74398913	4027686	1.06	0.0472756964826134	1	0.442785362986439	0.349813185752795	0.623281924074698	0.0104	0.0065	0.0824	0.0156	0.0438	0.0194	0.0183	0.0241	0.0035	0.0338	0.0389	0.1403	0.0068	0.0463	0.1066	0.0165	0.0167	0.0062	0.0046	0.0159	0.0123	0.1135	0.0332	0.1209	0.0526	0.0042
12	rs117522862	4029736	1.06	0.0472756964826134	1	0.442785362986439	0.368643603235474	0.615627120305377	0.0104	0.0066	0.0823	0.0157	0.0438	0.0194	0.0183	0.0241	0.0035	0.0338	0.0389	0.1403	0.0069	0.0462	0.1066	0.0165	0.0167	0.0062	0.0046	0.016	0.0123	0.1134	0.0332	0.1208	0.0526	0.0043
12	rs6489503	4030575	1.06	0.0472756964826134	1	0.442785362986439	0.364804648762913	0.586659799601227	0.0104	0.0066	0.0822	0.0157	0.0438	0.0194	0.0183	0.0241	0.0035	0.0338	0.0389	0.1403	0.0069	0.0462	0.1066	0.0166	0.0167	0.0063	0.0047	0.016	0.0123	0.1133	0.0332	0.1207	0.0526	0.0043
12	rs12317838	4031420	1.06	0.0472756964826134	1	0.442785362986439	0.376876365871262	0.579825901361674	0.0104	0.0066	0.0822	0.0157	0.0438	0.0194	0.0183	0.0241	0.0035	0.0338	0.0389	0.1403	0.0069	0.0462	0.1066	0.0166	0.0167	0.0063	0.0047	0.016	0.0124	0.1133	0.0332	0.1207	0.0526	0.0043
12	rs74431741	4033760	1.06	0.0472756964826134	1	0.442785362986439	0.375999631604332	0.594084838975179	0.0105	0.0066	0.0821	0.0158	0.0438	0.0194	0.0183	0.0241	0.0036	0.0337	0.0388	0.1402	0.007	0.0463	0.1066	0.0166	0.0167	0.0063	0.0048	0.016	0.0124	0.1131	0.0333	0.1205	0.0526	0.0043
12	rs669867	4034160	1.06	0.0472756964826134	1.01	0.39608418712213	0.355643212776026	0.531986446571014	0.0105	0.0066	0.0821	0.0158	0.0438	0.0194	0.0183	0.0241	0.0036	0.0337	0.0388	0.1402	0.007	0.0463	0.1065	0.0166	0.0167	0.0063	0.0048	0.016	0.0124	0.113	0.0334	0.1204	0.0526	0.0043
12	rs653766	4035521	1.07	0.0382760853635132	1.01	0.39608418712213	0.423073879303462	0.652365422053963	0.0106	0.0066	0.082	0.0158	0.0437	0.0194	0.0183	0.0241	0.0037	0.0337	0.0388	0.1402	0.007	0.0463	0.1064	0.0166	0.0167	0.0063	0.0048	0.016	0.0124	0.113	0.0334	0.1205	0.0526	0.0043
12	rs79507919	4037777	1.07	0.0382760853635132	1	0.442785362986439	0.555073709441719	0.772364307599014	0.0106	0.0067	0.0817	0.0159	0.0438	0.0193	0.0184	0.0241	0.0037	0.0336	0.0388	0.1402	0.0071	0.0462	0.1063	0.0167	0.0168	0.0064	0.0049	0.0159	0.0125	0.1129	0.0334	0.1203	0.0525	0.0044
12	rs2532530	4039851	1.07	0.0382760853635132	1	0.442785362986439	0.489935060642594	0.780266509772765	0.0108	0.0069	0.0807	0.0162	0.044	0.0192	0.0184	0.0243	0.0041	0.0333	0.0392	0.1401	0.0075	0.0457	0.1057	0.0169	0.017	0.0067	0.0052	0.0158	0.0127	0.1124	0.0335	0.1196	0.0523	0.0047
12	rs74058603	4041768	1.07	0.0382760853635132	1	0.442785362986439	0.511387044049081	0.941081409659118	0.011	0.0072	0.0796	0.0163	0.0441	0.019	0.0183	0.0245	0.0046	0.0331	0.0398	0.1403	0.008	0.0454	0.1053	0.0175	0.0174	0.0072	0.0055	0.016	0.0131	0.111	0.0336	0.1183	0.0516	0.0051
12	rs11062923	4042302	1.07	0.0382760853635132	1	0.442785362986439	0.447471068232228	0.945669436577677	0.0111	0.0072	0.0793	0.0163	0.0442	0.0189	0.0182	0.0246	0.0047	0.033	0.0399	0.1404	0.0082	0.0454	0.1052	0.0176	0.0175	0.0073	0.0056	0.0161	0.0133	0.1105	0.0336	0.1181	0.0514	0.0052
12	rs76342911	4043487	1.07	0.0382760853635132	1	0.442785362986439	0.459680085540956	1.05365939957272	0.0111	0.0074	0.0791	0.0164	0.0443	0.0189	0.0182	0.0246	0.0049	0.0331	0.04	0.1404	0.0083	0.0453	0.1047	0.0176	0.0177	0.0074	0.0057	0.0161	0.0134	0.1101	0.0335	0.1179	0.0512	0.0054
12	rs583801	4046228	1.07	0.0382760853635132	1	0.442785362986439	0.385257090550773	1.08721412190128	0.0112	0.0076	0.0788	0.0165	0.0444	0.019	0.0182	0.0248	0.0051	0.0333	0.04	0.1405	0.0086	0.045	0.1038	0.0177	0.018	0.0074	0.0058	0.0162	0.0136	0.1094	0.0335	0.1175	0.0512	0.0056
12	rs17699307	4048762	1.07	0.0382760853635132	1	0.442785362986439	0.394011534068476	1.2975901985956	0.0114	0.0078	0.0785	0.0165	0.0444	0.019	0.0181	0.0249	0.0052	0.0334	0.0402	0.1406	0.0086	0.0449	0.1037	0.0177	0.018	0.0075	0.0059	0.0163	0.0137	0.1091	0.0335	0.1175	0.0509	0.0058
12	rs74783664	4048994	1.07	0.0382760853635132	1	0.442785362986439	0.455632697563416	1.43073354896245	0.0114	0.0078	0.0784	0.0165	0.0445	0.019	0.0181	0.0248	0.0052	0.0334	0.0402	0.1406	0.0087	0.0449	0.1037	0.0177	0.018	0.0075	0.0059	0.0163	0.0137	0.1091	0.0335	0.1175	0.0509	0.0058
12	rs657074	4050610	1.07	0.0382760853635132	1	0.442785362986439	0.522342440766314	1.53311204449829	0.0114	0.0079	0.0782	0.0165	0.0444	0.0189	0.0181	0.0249	0.0052	0.0335	0.0403	0.1406	0.0087	0.0449	0.1036	0.0177	0.0181	0.0075	0.0059	0.0163	0.0137	0.1089	0.0335	0.1174	0.0507	0.0059
12	rs17772010	4054279	1.07	0.0382760853635132	1	0.442785362986439	0.654149700199628	1.64982117863774	0.0114	0.008	0.0776	0.0164	0.0442	0.0187	0.0184	0.0251	0.0053	0.0337	0.0404	0.1412	0.0088	0.0448	0.1034	0.0177	0.0182	0.0075	0.006	0.0164	0.0138	0.1086	0.0336	0.1171	0.0503	0.0059
12	rs73047391	4060760	1.07	0.0382760853635132	1	0.442785362986439	0.516178399222255	1.60857179109719	0.0114	0.0082	0.0771	0.0164	0.0444	0.0184	0.0186	0.0251	0.0054	0.0344	0.0406	0.1415	0.0089	0.045	0.1028	0.0177	0.0182	0.0075	0.0061	0.0164	0.0138	0.108	0.0337	0.1169	0.0502	0.0059
12	rs2578467	4060888	1.07	0.0382760853635132	1	0.442785362986439	0.495696097370422	1.56782980188633	0.0114	0.0082	0.077	0.0164	0.0444	0.0184	0.0186	0.0251	0.0054	0.0345	0.0406	0.1415	0.0089	0.045	0.1028	0.0177	0.0182	0.0075	0.0061	0.0164	0.0138	0.108	0.0337	0.1169	0.0502	0.0059
12	rs2578466	4061044	1.07	0.0382760853635132	1	0.442785362986439	0.513237169733519	1.58844071883995	0.0114	0.0082	0.077	0.0164	0.0444	0.0184	0.0186	0.025	0.0054	0.0345	0.0406	0.1415	0.0089	0.0449	0.1028	0.0177	0.0182	0.0076	0.0061	0.0164	0.0139	0.1079	0.0337	0.1167	0.0503	0.0059
12	rs11062932	4064156	1.07	0.0382760853635132	1	0.442785362986439	0.848961890455317	1.75933933823646	0.0113	0.0082	0.0769	0.0164	0.0444	0.0184	0.0186	0.0252	0.0054	0.0345	0.0407	0.1414	0.0089	0.0448	0.1027	0.0177	0.0183	0.0076	0.0061	0.0165	0.0139	0.1079	0.0336	0.1166	0.05	0.0059
12	rs76928216	4068306	1.09	0.0244129772860817	1	0.442785362986439	0.39862338775068	1.25526286486047	0.0111	0.0085	0.0755	0.0165	0.0454	0.0184	0.0189	0.026	0.0054	0.0352	0.0411	0.1406	0.009	0.0444	0.1013	0.0179	0.0186	0.0078	0.006	0.0173	0.014	0.1073	0.0341	0.1158	0.0503	0.0059
12	rs626979	4070332	1.08	0.0307113420574436	1	0.442785362986439	0.294074423434729	1.24692661088447	0.0105	0.009	0.0733	0.0167	0.0466	0.0185	0.0194	0.0272	0.0055	0.0366	0.0415	0.1389	0.0091	0.0439	0.0988	0.0184	0.0192	0.0083	0.0059	0.0186	0.0141	0.1061	0.0351	0.1148	0.0506	0.0058
12	rs56362920	4071347	1.07	0.0382760853635132	1	0.442785362986439	0.235227924488245	1.1619695939324	0.0103	0.0092	0.0735	0.0166	0.0474	0.0188	0.0197	0.0277	0.0055	0.0372	0.0419	0.1377	0.0091	0.0438	0.0967	0.0185	0.0195	0.0084	0.0057	0.019	0.0141	0.1064	0.0356	0.1141	0.0505	0.0055
12	rs609018	4071901	1.07	0.0382760853635132	1	0.442785362986439	0.206403188347246	1.15210352825293	0.0102	0.0092	0.0736	0.0166	0.0475	0.0188	0.0198	0.0278	0.0055	0.0374	0.0419	0.1377	0.0091	0.0437	0.0966	0.0185	0.0195	0.0084	0.0057	0.0191	0.0141	0.1063	0.0357	0.114	0.0505	0.0055
12	rs74057074	4072119	1.07	0.0382760853635132	1	0.442785362986439	0.21208006912708	1.13241726800158	0.0101	0.0092	0.0737	0.0166	0.0475	0.0188	0.0198	0.0278	0.0055	0.0374	0.0419	0.1377	0.0091	0.0437	0.0965	0.0185	0.0196	0.0083	0.0057	0.0192	0.0141	0.1063	0.0357	0.114	0.0505	0.0055
12	rs34951251	4072509	1.07	0.0382760853635132	1	0.442785362986439	0.195194864340776	1.11344627486631	0.0101	0.0092	0.0737	0.0166	0.0476	0.0189	0.0198	0.0278	0.0055	0.0374	0.0419	0.1376	0.0091	0.0437	0.0963	0.0184	0.0196	0.0084	0.0057	0.0192	0.0141	0.1063	0.0358	0.114	0.0505	0.0055
12	rs17836475	4073544	1.06	0.0472756964826134	1	0.442785362986439	0.177207191509216	1.02818186713532	0.0099	0.0093	0.0739	0.0167	0.048	0.0192	0.0199	0.0275	0.0055	0.0376	0.0422	0.1373	0.009	0.0435	0.0958	0.0185	0.0198	0.0085	0.0058	0.0195	0.0139	0.1064	0.0361	0.1132	0.0507	0.0055
12	rs75130133	4074906	1.06	0.0472756964826134	1	0.442785362986439	0.148187494233233	0.939342280740747	0.0094	0.0092	0.0743	0.0166	0.0483	0.0196	0.0203	0.0273	0.0057	0.0377	0.0428	0.137	0.0089	0.043	0.095	0.0185	0.0202	0.0086	0.0058	0.0197	0.0138	0.1068	0.0359	0.1125	0.051	0.0055
12	rs11837831	4076302	1.06	0.0472756964826134	1	0.442785362986439	0.144902738324899	0.94171397819958	0.0094	0.0091	0.0744	0.0166	0.0483	0.0197	0.0203	0.0273	0.0057	0.0377	0.0428	0.137	0.0089	0.043	0.0949	0.0185	0.0202	0.0086	0.0058	0.0197	0.0137	0.1068	0.0358	0.1125	0.0511	0.0055
12	rs12812478	4077323	1.06	0.0472756964826134	1	0.442785362986439	0.147566225241478	0.919467191990025	0.0094	0.0092	0.0744	0.0167	0.0483	0.0198	0.0203	0.0274	0.0057	0.0377	0.0429	0.1371	0.0089	0.0429	0.0948	0.0186	0.0202	0.0086	0.0058	0.0197	0.0137	0.1066	0.0359	0.1125	0.0511	0.0055
12	rs17781792	4078521	1.06	0.0472756964826134	1	0.442785362986439	0.145711718768406	0.951371044953901	0.0095	0.0092	0.0747	0.0167	0.0482	0.0199	0.0203	0.0275	0.0057	0.0378	0.0428	0.1369	0.0089	0.0429	0.0944	0.0188	0.0204	0.0087	0.0058	0.0195	0.0136	0.1069	0.0357	0.1123	0.0508	0.0055
12	rs76389664	4079702	1.06	0.0472756964826134	1	0.442785362986439	0.144354163398015	0.970265807691217	0.0096	0.0091	0.0749	0.0167	0.0481	0.0199	0.0204	0.0276	0.0057	0.0379	0.0427	0.1368	0.0089	0.0429	0.094	0.019	0.0205	0.0088	0.0058	0.0194	0.0136	0.107	0.0355	0.1122	0.0507	0.0056
12	rs2058219	4081766	1.06	0.0472756964826134	1	0.442785362986439	0.141375071029346	0.98731691494899	0.0096	0.0091	0.075	0.0168	0.0481	0.02	0.0205	0.0277	0.0058	0.0379	0.0427	0.1367	0.0089	0.0428	0.0938	0.0191	0.0206	0.0088	0.0058	0.0194	0.0136	0.1072	0.0353	0.1121	0.0505	0.0056
12	rs34074706	4083862	1.06	0.0472756964826134	1	0.442785362986439	0.139314914678692	1.00314424420581	0.0096	0.0091	0.0751	0.0168	0.0481	0.02	0.0204	0.0278	0.0058	0.0379	0.0427	0.1366	0.0089	0.0428	0.0937	0.0191	0.0207	0.0089	0.0058	0.0193	0.0136	0.1073	0.0352	0.1121	0.0505	0.0056
12	rs12422762	4086785	1.06	0.0472756964826134	0.99	0.493036143459036	0.132629320684763	1.08022768608463	0.0097	0.0091	0.0752	0.017	0.0477	0.02	0.0204	0.0278	0.0058	0.0379	0.0427	0.1364	0.0089	0.0426	0.0937	0.0192	0.0209	0.0089	0.0058	0.0193	0.0136	0.1076	0.0351	0.112	0.0504	0.0058
12	rs11062940	4087369	1.06	0.0472756964826134	0.99	0.493036143459036	0.130252647239734	1.09209332441566	0.0097	0.0091	0.0753	0.017	0.0477	0.0201	0.0203	0.0278	0.0058	0.0379	0.0427	0.1365	0.0089	0.0426	0.0936	0.0193	0.021	0.0089	0.0059	0.0193	0.0136	0.1076	0.0351	0.1119	0.0504	0.0058
12	rs677060	4088436	1.06	0.0472756964826134	0.99	0.493036143459036	0.14178927420644	1.12930594478222	0.0097	0.0092	0.0754	0.0172	0.0476	0.02	0.02	0.0277	0.0058	0.0379	0.0429	0.1367	0.009	0.0424	0.0934	0.0193	0.0212	0.0089	0.006	0.0192	0.0136	0.1076	0.0351	0.1116	0.0504	0.0059
12	rs2578461	4088542	1.06	0.0472756964826134	0.99	0.493036143459036	0.155123856258234	1.17102675414178	0.0097	0.0092	0.0755	0.0172	0.0476	0.02	0.0201	0.0277	0.0058	0.0379	0.0429	0.1367	0.0089	0.0424	0.0934	0.0194	0.0213	0.0089	0.006	0.0192	0.0136	0.1076	0.035	0.1115	0.0504	0.0059
12	rs34069183	4088546	1.06	0.0472756964826134	0.99	0.493036143459036	0.150886551024778	1.16592025563421	0.0097	0.0092	0.0754	0.0172	0.0476	0.02	0.0202	0.0277	0.0058	0.0379	0.0429	0.1367	0.0089	0.0424	0.0934	0.0194	0.0213	0.0089	0.006	0.0192	0.0136	0.1077	0.0351	0.1114	0.0504	0.0059
12	rs10848963	4090768	1.06	0.0472756964826134	0.99	0.493036143459036	0.249325465390198	1.41352709403543	0.0097	0.0094	0.0761	0.0178	0.048	0.0202	0.0209	0.0272	0.006	0.0375	0.0432	0.1376	0.009	0.0418	0.0912	0.0196	0.0221	0.0085	0.0067	0.0187	0.0135	0.1069	0.0357	0.11	0.0498	0.0065
12	rs7298824	4091762	1.06	0.0472756964826134	0.99	0.493036143459036	0.289372626546427	1.4628508156852	0.0095	0.0094	0.0765	0.0179	0.0482	0.021	0.0212	0.0273	0.0059	0.0375	0.0434	0.1378	0.0088	0.0415	0.0899	0.0199	0.0227	0.0084	0.0066	0.0186	0.0137	0.1065	0.0358	0.1097	0.0496	0.0066
12	rs2532539	4097667	1.06	0.0472756964826134	0.99	0.493036143459036	0.345184948094127	1.63657625561327	0.0095	0.0092	0.077	0.0178	0.0484	0.0213	0.0214	0.0273	0.006	0.0376	0.0432	0.1375	0.0088	0.0419	0.0886	0.0204	0.0229	0.0083	0.0067	0.0182	0.0141	0.1057	0.0361	0.1102	0.0491	0.0068
12	rs663472	4098508	1.06	0.0472756964826134	0.99	0.493036143459036	0.406274875961618	1.71558235178361	0.0095	0.0092	0.077	0.0178	0.0484	0.0214	0.0214	0.0273	0.006	0.0376	0.0431	0.1373	0.0088	0.042	0.0884	0.0204	0.0229	0.0083	0.0067	0.0182	0.0142	0.1057	0.0363	0.1103	0.0491	0.0068
12	rs7978370	4100799	1.05	0.0578850268271129	0.99	0.493036143459036	0.453705802719272	1.89581853294276	0.0097	0.0092	0.0772	0.0179	0.0487	0.0217	0.0214	0.0275	0.0061	0.0375	0.043	0.1366	0.0088	0.0417	0.0882	0.0207	0.0232	0.0082	0.0067	0.0182	0.0146	0.1055	0.0364	0.1101	0.0485	0.0069
12	rs7978496	4100925	1.05	0.0578850268271129	0.99	0.493036143459036	0.459740626964706	1.93002731965669	0.0097	0.0092	0.0773	0.0179	0.0487	0.0216	0.0213	0.0276	0.0063	0.0375	0.0431	0.1366	0.0088	0.0417	0.0883	0.0207	0.0233	0.0082	0.0067	0.0183	0.0145	0.1054	0.0363	0.1098	0.0485	0.007
12	rs58572625	4101247	1.05	0.0578850268271129	0.99	0.493036143459036	0.392163178700606	1.95877797978266	0.01	0.0091	0.077	0.0178	0.0488	0.0218	0.0214	0.0277	0.0066	0.0375	0.043	0.1364	0.0088	0.0417	0.0882	0.0208	0.0233	0.0081	0.0067	0.0182	0.0146	0.1055	0.0363	0.1094	0.0482	0.007
12	rs56278631	4101334	1.05	0.0578850268271129	0.99	0.493036143459036	0.405534888334488	1.88123473708753	0.01	0.0091	0.0773	0.0178	0.0488	0.0218	0.0214	0.0277	0.0066	0.0376	0.043	0.136	0.0088	0.0417	0.0882	0.0208	0.0234	0.008	0.0067	0.0182	0.0146	0.1055	0.0364	0.1094	0.0481	0.007
12	rs7397231	4101892	1.05	0.0578850268271129	0.99	0.493036143459036	0.642048358949145	2.05742754111935	0.0101	0.0091	0.0772	0.0178	0.0488	0.0219	0.0214	0.0278	0.0072	0.0375	0.0427	0.1356	0.0086	0.0419	0.0878	0.021	0.0236	0.0079	0.0067	0.0182	0.0149	0.1056	0.0366	0.109	0.0481	0.007
12	rs4474517	4102378	1.05	0.0578850268271129	0.99	0.493036143459036	0.899933232333919	1.93716484137605	0.0102	0.0089	0.0773	0.0177	0.0486	0.022	0.0211	0.028	0.0076	0.0373	0.0424	0.136	0.0085	0.0422	0.088	0.0211	0.0237	0.0077	0.0067	0.0181	0.0151	0.1054	0.0366	0.109	0.0477	0.0072
12	rs116861227	4103417	1.05	0.0578850268271129	0.99	0.493036143459036	0.780609407830763	1.62056467868462	0.0101	0.009	0.0771	0.0179	0.0488	0.0239	0.0212	0.0283	0.0076	0.0374	0.0423	0.1346	0.0082	0.0427	0.0877	0.0213	0.0239	0.0076	0.0066	0.0182	0.0153	0.1042	0.0365	0.1085	0.0474	0.0073
12	rs11062951	4103855	1.06	0.0472756964826134	0.99	0.493036143459036	0.872748986480967	1.55607093096467	0.0101	0.009	0.0766	0.0181	0.0489	0.0246	0.0217	0.0284	0.0076	0.0373	0.0419	0.134	0.0081	0.0428	0.088	0.0216	0.0241	0.0075	0.0066	0.018	0.0155	0.1044	0.0365	0.1083	0.047	0.0074
12	rs78167816	4104019	1.06	0.0472756964826134	0.99	0.493036143459036	0.845838074451684	1.49851727143771	0.0101	0.009	0.0766	0.018	0.0489	0.0246	0.0216	0.0285	0.0076	0.0374	0.0418	0.134	0.008	0.0427	0.0882	0.0217	0.0239	0.0075	0.0065	0.0179	0.0154	0.1046	0.0364	0.1085	0.0469	0.0074
12	rs12831559	4104966	1.06	0.0472756964826134	0.99	0.493036143459036	0.97411881123386	1.34369792067235	0.01	0.0088	0.0771	0.0182	0.0487	0.0247	0.0215	0.0289	0.0078	0.0377	0.0422	0.1328	0.0078	0.0426	0.0881	0.0216	0.0237	0.0073	0.0064	0.0178	0.0156	0.1046	0.0367	0.1086	0.0469	0.0075
12	rs36100270	4105405	1.06	0.0472756964826134	0.99	0.493036143459036	0.974458470378808	1.13536627445498	0.01	0.0086	0.0771	0.0183	0.0488	0.0246	0.0215	0.0291	0.0079	0.0379	0.0424	0.1324	0.0077	0.0426	0.088	0.0217	0.0237	0.0072	0.0064	0.0178	0.0157	0.1044	0.0368	0.1085	0.0467	0.0075
12	rs73051414	4106908	1.06	0.0472756964826134	0.99	0.493036143459036	0.899111784261213	0.963429877960147	0.0099	0.0082	0.0768	0.0184	0.0483	0.0247	0.0214	0.0295	0.0079	0.0389	0.0426	0.1311	0.0075	0.0429	0.0889	0.0218	0.0237	0.007	0.0062	0.018	0.0162	0.1038	0.0366	0.1087	0.0468	0.0074
12	rs11834507	4108124	1.06	0.0472756964826134	0.99	0.493036143459036	1.03151104344846	0.845946670345196	0.0097	0.0078	0.0767	0.0186	0.0479	0.0249	0.0213	0.03	0.0078	0.0391	0.0424	0.1303	0.0073	0.0428	0.0899	0.0219	0.0237	0.0069	0.0061	0.0181	0.0164	0.1035	0.037	0.1089	0.0466	0.0074
12	rs4766194	4110753	1.06	0.0472756964826134	0.99	0.493036143459036	0.8905056093578	0.608138515335024	0.009	0.0072	0.0775	0.0188	0.048	0.0251	0.0213	0.0305	0.0076	0.0395	0.0417	0.1295	0.0069	0.0424	0.0918	0.0221	0.0236	0.0068	0.0057	0.0186	0.0167	0.1039	0.0369	0.1089	0.0462	0.0071
12	rs73051427	4111939	1.06	0.0472756964826134	0.99	0.493036143459036	0.757716882760673	0.525592907456007	0.0089	0.0069	0.0775	0.0189	0.0479	0.025	0.021	0.0308	0.0073	0.0397	0.0414	0.1287	0.0066	0.0423	0.093	0.0221	0.0237	0.0067	0.0055	0.0188	0.0168	0.1042	0.037	0.109	0.0461	0.0068
12	rs75297243	4112008	1.06	0.0472756964826134	0.99	0.493036143459036	0.74645827703545	0.517006279048997	0.0089	0.0069	0.0776	0.019	0.0479	0.025	0.021	0.0308	0.0073	0.0397	0.0414	0.1287	0.0066	0.0423	0.0931	0.0221	0.0237	0.0066	0.0055	0.0188	0.0168	0.1043	0.037	0.109	0.0461	0.0068
12	rs11610946	4114856	1.05	0.0578850268271129	0.99	0.493036143459036	0.464474860764925	0.354660547799293	0.0086	0.0062	0.0783	0.0191	0.0476	0.025	0.0208	0.0313	0.0067	0.0405	0.0406	0.1273	0.0062	0.0418	0.0959	0.0221	0.0238	0.0063	0.0047	0.0192	0.0169	0.1059	0.037	0.1091	0.0461	0.006
12	rs60078428	4115974	1.04	0.0702833737600549	0.99	0.493036143459036	0.402128331512459	0.257371845568379	0.0081	0.0058	0.0789	0.019	0.0473	0.0249	0.0209	0.0319	0.0062	0.0406	0.0404	0.1273	0.0055	0.0413	0.0976	0.0221	0.0235	0.006	0.0042	0.0194	0.0167	0.1066	0.037	0.1099	0.0461	0.0056
12	rs113448194	4117458	1.04	0.0702833737600549	1	0.442785362986439	0.375780610397044	0.168900772879718	0.0073	0.0052	0.0807	0.0186	0.0472	0.0245	0.0206	0.0319	0.0055	0.0404	0.0403	0.1287	0.0049	0.0407	0.0999	0.021	0.0232	0.0055	0.0034	0.0195	0.0162	0.1088	0.0368	0.1114	0.0457	0.0048
12	rs4238010	4118317	1.03	0.0846525390220556	1	0.442785362986439	0.274069870117568	0.207142208090513	0.007	0.0049	0.0816	0.0184	0.047	0.0242	0.0206	0.032	0.005	0.0403	0.0402	0.1295	0.0046	0.0404	0.1012	0.0207	0.0229	0.0052	0.0031	0.0197	0.016	0.11	0.0367	0.1121	0.0454	0.0043
12	rs11062960	4120677	1.02	0.101174939294895	1	0.442785362986439	0.165618649956738	0.273057568878456	0.0064	0.0043	0.0838	0.0181	0.0468	0.023	0.0203	0.032	0.004	0.0406	0.04	0.131	0.0039	0.0399	0.1031	0.0207	0.0232	0.0047	0.0025	0.0197	0.0156	0.1122	0.0359	0.1131	0.0449	0.0037
12	rs7960561	4120971	1.02	0.101174939294895	1.01	0.39608418712213	0.160801402649172	0.271902898866162	0.0064	0.0042	0.0839	0.0181	0.0468	0.0229	0.0203	0.032	0.004	0.0406	0.04	0.1311	0.0039	0.0399	0.1032	0.0207	0.0233	0.0046	0.0024	0.0197	0.0155	0.1123	0.0358	0.1132	0.0448	0.0036
12	rs12316652	4123146	1.02	0.101174939294895	1.01	0.39608418712213	0.0834286181375272	0.3044327667443	0.0062	0.004	0.0845	0.0181	0.0467	0.0223	0.0202	0.032	0.0036	0.0408	0.0398	0.1316	0.0038	0.0397	0.1039	0.0207	0.0236	0.0044	0.0022	0.0197	0.0153	0.1128	0.0356	0.1134	0.0449	0.0034
12	rs11830081	4125788	1.02	0.101174939294895	1.01	0.39608418712213	0.0756568748770538	0.2398703721829	0.0062	0.004	0.0846	0.0181	0.0467	0.0222	0.0203	0.032	0.0035	0.0409	0.0397	0.1318	0.0037	0.0396	0.104	0.0208	0.0237	0.0042	0.0021	0.0197	0.0154	0.1131	0.0355	0.1137	0.0449	0.0033
12	rs12298839	4133368	1.01	0.120031835070186	1.02	0.35283343175317	0.0721097192241653	0.31306782631699	0.0059	0.0038	0.0848	0.0181	0.0466	0.022	0.0207	0.0321	0.0032	0.041	0.0394	0.132	0.0034	0.0395	0.1046	0.021	0.0237	0.004	0.0018	0.0198	0.0155	0.1134	0.0352	0.1145	0.0449	0.0029
12	rs2540156	4133971	1.01	0.120031835070186	1.02	0.35283343175317	0.0615556812176727	0.258052722464064	0.0058	0.0037	0.0848	0.0185	0.0464	0.022	0.0207	0.032	0.0032	0.0409	0.0394	0.132	0.0035	0.0395	0.1046	0.021	0.0238	0.004	0.0018	0.0198	0.0155	0.1136	0.0353	0.1145	0.0449	0.0029
12	rs2532549	4137217	1.01	0.120031835070186	1.02	0.35283343175317	0.0583329246047147	0.286326549785513	0.0056	0.0036	0.0852	0.0185	0.0464	0.0217	0.021	0.0322	0.003	0.041	0.0391	0.1321	0.0033	0.0394	0.105	0.0211	0.0239	0.0036	0.0015	0.0198	0.0156	0.1142	0.0348	0.1148	0.0447	0.0028
12	rs7312808	4139679	1.01	0.120031835070186	1.04	0.276253925711104	0.0532657562485717	0.26294879905751	0.0056	0.0035	0.0852	0.0186	0.0464	0.0217	0.021	0.0322	0.0029	0.041	0.039	0.1322	0.0033	0.0394	0.105	0.0211	0.024	0.0036	0.0015	0.0199	0.0156	0.1142	0.0347	0.1149	0.0446	0.0028
12	rs2532554	4144400	1.01	0.120031835070186	1.04	0.276253925711104	0.0496038325697416	0.265579407875778	0.0056	0.0035	0.0854	0.0186	0.0464	0.0217	0.0211	0.0322	0.0029	0.041	0.0388	0.1323	0.0032	0.0394	0.1051	0.0211	0.0239	0.0036	0.0015	0.0199	0.0155	0.1145	0.0346	0.1152	0.0444	0.0027
12	rs78555230	4150894	1.01	0.120031835070186	1.04	0.276253925711104	0.0505235545586865	0.268562937978987	0.0055	0.0035	0.0854	0.0185	0.0464	0.0217	0.021	0.0322	0.0028	0.041	0.0387	0.1322	0.0033	0.0393	0.1054	0.0211	0.0239	0.0035	0.0015	0.02	0.0155	0.1148	0.0344	0.1154	0.0443	0.0026
12	rs2532560	4161871	1	0.141401729381863	1.04	0.276253925711104	0.0572301806711355	0.374801309658333	0.005	0.0033	0.0867	0.0181	0.0461	0.0211	0.0205	0.0324	0.0022	0.0411	0.0379	0.1329	0.0031	0.0391	0.1079	0.0208	0.0237	0.0031	0.0013	0.0205	0.0151	0.1166	0.0335	0.1165	0.0438	0.0019
12	rs17412457	4163083	1	0.141401729381863	1.04	0.276253925711104	0.0602825473039444	0.377976520300488	0.005	0.0033	0.0867	0.0181	0.046	0.0212	0.0205	0.0324	0.0022	0.0411	0.0379	0.1329	0.0032	0.0391	0.108	0.0208	0.0237	0.0031	0.0013	0.0205	0.0151	0.1166	0.0335	0.1165	0.0437	0.0019
12	rs7969060	4169599	1	0.141401729381863	1.04	0.276253925711104	0.0632870305358414	0.350795078060429	0.005	0.0033	0.0867	0.0181	0.046	0.0212	0.0205	0.0324	0.0022	0.0411	0.0379	0.1329	0.0032	0.0391	0.1081	0.0208	0.0237	0.0031	0.0013	0.0205	0.015	0.1167	0.0335	0.1166	0.0437	0.0019
12	rs113189743	4205296	1	0.141401729381863	1.04	0.276253925711104	0.0638454440804429	0.346817690895416	0.005	0.0033	0.0867	0.0181	0.0459	0.0211	0.0205	0.0324	0.0022	0.0411	0.0378	0.1329	0.0032	0.039	0.1082	0.0208	0.0237	0.0031	0.0013	0.0205	0.015	0.1168	0.0335	0.1167	0.0436	0.0019
12	rs77125040	4227497	1	0.141401729381863	1.04	0.276253925711104	0.0714425935899914	0.332877989554627	0.005	0.0032	0.0868	0.018	0.0458	0.021	0.0203	0.0325	0.0022	0.0412	0.0378	0.1328	0.0033	0.039	0.1086	0.0208	0.0237	0.0031	0.0014	0.0204	0.0149	0.1174	0.0334	0.1169	0.0434	0.0019
12	rs10848983	4231390	1	0.141401729381863	1.04	0.276253925711104	0.0715881831203257	0.33165241223901	0.005	0.0032	0.0868	0.018	0.0457	0.021	0.0202	0.0325	0.0022	0.0412	0.0377	0.1327	0.0033	0.039	0.1087	0.0208	0.0237	0.0031	0.0014	0.0203	0.015	0.1175	0.0333	0.117	0.0433	0.0019
12	rs117314805	4241828	1	0.141401729381863	1.04	0.276253925711104	0.0717131275081981	0.341987954409437	0.005	0.0032	0.0866	0.0179	0.0458	0.0208	0.0199	0.0326	0.0021	0.0415	0.0378	0.1325	0.0033	0.0391	0.109	0.0207	0.0237	0.003	0.0014	0.0203	0.0151	0.1177	0.0334	0.1171	0.0432	0.0019
12	rs12829624	4243222	0.99	0.165458971998582	1.05	0.24269399207398	0.0754198315358108	0.34644548006764	0.0049	0.0032	0.0866	0.0179	0.0458	0.0207	0.0198	0.0326	0.0021	0.0415	0.0381	0.1324	0.0033	0.039	0.1091	0.0207	0.0237	0.003	0.0014	0.0203	0.0151	0.1178	0.0334	0.1172	0.0431	0.0019
12	rs1978311	4246302	0.99	0.165458971998582	1.05	0.24269399207398	0.0818533042283131	0.352913350053384	0.0049	0.0032	0.0865	0.0179	0.0457	0.0206	0.0197	0.0326	0.0021	0.0418	0.0384	0.1323	0.0033	0.0389	0.1092	0.0206	0.0237	0.003	0.0014	0.0202	0.0151	0.1179	0.0334	0.1173	0.043	0.0019
12	rs73035260	4253583	0.99	0.165458971998582	1.05	0.24269399207398	0.0887711295364357	0.326763340541501	0.0049	0.0032	0.0865	0.0178	0.0456	0.0206	0.0197	0.0325	0.0021	0.0419	0.0385	0.1323	0.0033	0.0388	0.1092	0.0206	0.0237	0.003	0.0014	0.0202	0.015	0.1179	0.0334	0.1174	0.043	0.0019
12	rs12823977	4262523	0.99	0.165458971998582	1.05	0.24269399207398	0.101596115230466	0.317895986017691	0.0048	0.0032	0.0866	0.0178	0.0455	0.0206	0.0196	0.0325	0.0021	0.0418	0.0392	0.1322	0.0033	0.0386	0.1094	0.0205	0.0237	0.003	0.0014	0.0201	0.0149	0.1181	0.0333	0.1177	0.0429	0.0019
12	rs1978312	4266078	0.99	0.165458971998582	1.05	0.24269399207398	0.114227848125109	0.299666844821367	0.0048	0.0031	0.0867	0.0177	0.0455	0.0205	0.0196	0.0324	0.0021	0.0418	0.0391	0.132	0.0035	0.0384	0.1095	0.0203	0.0237	0.0029	0.0014	0.02	0.0147	0.1184	0.0331	0.1183	0.0429	0.0019
12	rs10848994	4273490	0.97	0.222305343836028	1.05	0.24269399207398	0.123747535525638	0.13960318846122	0.0046	0.0032	0.0878	0.0167	0.0449	0.0201	0.019	0.032	0.0019	0.0414	0.0396	0.1324	0.0036	0.0375	0.1128	0.0189	0.0238	0.0033	0.0015	0.0188	0.0135	0.1195	0.0317	0.1215	0.0425	0.002
12	rs78311789	4277192	0.97	0.222305343836028	1.05	0.24269399207398	0.133242904823328	0.133208609778231	0.0046	0.0032	0.0879	0.0165	0.045	0.0201	0.0189	0.0321	0.0019	0.0412	0.0394	0.1323	0.0036	0.0374	0.1134	0.0188	0.0238	0.0034	0.0015	0.0186	0.0133	0.1196	0.0315	0.1218	0.0427	0.0019
12	rs11611163	4279483	0.97	0.222305343836028	1.05	0.24269399207398	0.133858196465245	0.145357852045729	0.0046	0.0032	0.0879	0.0164	0.0451	0.0201	0.0189	0.0321	0.0019	0.0411	0.0394	0.1323	0.0036	0.0374	0.1137	0.0187	0.0237	0.0034	0.0015	0.0185	0.0133	0.1197	0.0314	0.122	0.0427	0.0019
12	rs11833537	4280107	0.97	0.222305343836028	1.05	0.24269399207398	0.148679065039278	0.150343530873822	0.0046	0.0032	0.088	0.0164	0.0448	0.0201	0.0189	0.0321	0.0019	0.0417	0.0393	0.1323	0.0036	0.0374	0.1138	0.0187	0.0237	0.0034	0.0015	0.0185	0.0133	0.1198	0.0314	0.122	0.0426	0.0019
12	rs74735573	4280351	0.97	0.222305343836028	1.05	0.24269399207398	0.146751127936218	0.142191606047138	0.0046	0.0031	0.0879	0.0164	0.0448	0.0201	0.019	0.032	0.0018	0.0417	0.0393	0.1323	0.0037	0.0374	0.1138	0.0187	0.0237	0.0034	0.0015	0.0184	0.0132	0.1198	0.0314	0.1221	0.0426	0.0019
12	rs61910827	4286276	0.96	0.255413023536062	1.08	0.159408631830651	0.137711148639598	0.1286195965827	0.0045	0.0031	0.0879	0.0167	0.0461	0.0198	0.0189	0.0316	0.0018	0.0418	0.039	0.1316	0.0038	0.0371	0.1144	0.0185	0.0237	0.0033	0.0016	0.0181	0.0132	0.1199	0.0311	0.1229	0.0427	0.0018
12	rs11063018	4288001	0.96	0.255413023536062	1.1	0.116987187387052	0.146036061964239	0.134296993550187	0.0045	0.0031	0.0879	0.0167	0.0461	0.0197	0.0189	0.0315	0.0018	0.042	0.0389	0.1312	0.0037	0.0371	0.1146	0.0185	0.0238	0.0034	0.0016	0.0181	0.0132	0.1197	0.031	0.1232	0.0427	0.0018
12	rs11063027	4299313	0.96	0.255413023536062	1.1	0.116987187387052	0.184230358751504	0.135297539177865	0.0046	0.0031	0.0876	0.0164	0.0465	0.0194	0.0187	0.0317	0.0019	0.042	0.039	0.1305	0.0039	0.0371	0.1143	0.0183	0.0238	0.0036	0.0017	0.0183	0.013	0.1203	0.031	0.1237	0.0429	0.0018
12	rs10219509	4300809	0.96	0.255413023536062	1.1	0.116987187387052	0.182561505336437	0.118580322134213	0.0047	0.0031	0.0875	0.0164	0.0465	0.0194	0.0187	0.0317	0.0019	0.042	0.0389	0.1304	0.0039	0.0371	0.1143	0.0183	0.0238	0.0036	0.0017	0.0183	0.013	0.1203	0.031	0.1237	0.0428	0.0018
12	rs1861178	4303153	0.95	0.291843936447983	1.09	0.136985182682918	0.185571735384781	0.117023328175156	0.0048	0.0031	0.0875	0.0163	0.0464	0.0193	0.0186	0.0318	0.002	0.0421	0.0389	0.1304	0.0039	0.0372	0.1141	0.0187	0.0238	0.0037	0.0017	0.0182	0.013	0.1203	0.031	0.1236	0.0427	0.0019
12	rs55685036	4303509	0.95	0.291843936447983	1.09	0.136985182682918	0.191107083496076	0.0931259515421921	0.0048	0.0031	0.0875	0.0162	0.0462	0.0193	0.0186	0.0318	0.002	0.0421	0.039	0.1303	0.0039	0.0372	0.1143	0.0185	0.024	0.0035	0.0017	0.0182	0.013	0.1203	0.031	0.1238	0.0427	0.0019
12	rs12822144	4305811	0.95	0.291843936447983	1.09	0.136985182682918	0.162282734038884	0.0903779228433499	0.005	0.0031	0.0867	0.0163	0.0464	0.0191	0.0187	0.0316	0.002	0.0419	0.0392	0.1299	0.0039	0.0373	0.1143	0.0183	0.0237	0.0037	0.0018	0.0182	0.013	0.1209	0.0313	0.1238	0.0426	0.0022
12	rs117715812	4308118	0.95	0.291843936447983	1.09	0.136985182682918	0.133827391321512	0.0478707019911049	0.005	0.0032	0.0866	0.0163	0.047	0.0192	0.0187	0.0315	0.0021	0.0411	0.0391	0.1299	0.0039	0.0373	0.1145	0.0181	0.0237	0.0037	0.0019	0.0183	0.0129	0.1209	0.0312	0.1238	0.0426	0.0023
12	rs12228977	4308922	0.95	0.291843936447983	1.09	0.136985182682918	0.133089348731686	0.0489523179733826	0.0051	0.0032	0.0865	0.0163	0.0474	0.0192	0.0187	0.0314	0.0021	0.0409	0.039	0.1299	0.0039	0.0373	0.1146	0.0181	0.0237	0.0037	0.0019	0.0183	0.0129	0.1208	0.0312	0.1238	0.0426	0.0023
12	rs7298690	4313438	0.95	0.291843936447983	1.09	0.136985182682918	0.134598801105358	0.0458567180137655	0.0052	0.0032	0.0863	0.0163	0.0474	0.0193	0.0187	0.0314	0.0021	0.0408	0.0389	0.1298	0.004	0.0374	0.1147	0.0179	0.0238	0.0038	0.0019	0.0183	0.0129	0.1208	0.0311	0.1239	0.0425	0.0025
12	rs56082264	4313642	0.95	0.291843936447983	1.09	0.136985182682918	0.133335089702887	0.044747939085228	0.0052	0.0032	0.0863	0.0163	0.0474	0.0193	0.0187	0.0314	0.0021	0.0408	0.0389	0.1298	0.004	0.0374	0.1147	0.0179	0.0238	0.0038	0.0019	0.0184	0.0129	0.1208	0.0311	0.1239	0.0425	0.0025
12	rs2534783	4316081	0.95	0.291843936447983	1.09	0.136985182682918	0.113279214148311	0.0364235263634658	0.0053	0.0033	0.0854	0.0164	0.0471	0.0194	0.0189	0.0313	0.0022	0.0404	0.0387	0.1297	0.004	0.0374	0.1148	0.0184	0.0237	0.0038	0.0019	0.0185	0.0129	0.121	0.0309	0.1242	0.0424	0.0025
12	rs1544633	4317001	0.95	0.291843936447983	1.09	0.136985182682918	0.10597173423824	0.0456222928347064	0.0053	0.0033	0.0852	0.0164	0.0469	0.0194	0.019	0.0312	0.0022	0.0402	0.0387	0.1296	0.0039	0.0374	0.1149	0.0186	0.0237	0.0039	0.0019	0.0185	0.013	0.1212	0.0308	0.1244	0.0424	0.0026
12	rs12368710	4318656	0.95	0.291843936447983	1.09	0.136985182682918	0.104429846058308	0.0381345621301667	0.0053	0.0033	0.085	0.0165	0.0469	0.0195	0.019	0.0312	0.0022	0.0402	0.0387	0.1296	0.0039	0.0374	0.1149	0.0187	0.0237	0.0039	0.0019	0.0185	0.013	0.1212	0.0308	0.1244	0.0424	0.0026
12	rs11063039	4320300	0.94	0.331738599837001	1.09	0.136985182682918	0.092794166587624	0.0345414593067033	0.0057	0.0036	0.0824	0.0167	0.0468	0.0198	0.0194	0.0309	0.0025	0.0401	0.0389	0.13	0.0042	0.0374	0.1145	0.0191	0.0236	0.0041	0.0019	0.0189	0.013	0.1217	0.0304	0.124	0.0424	0.0028
12	rs113328221	4324544	0.92	0.422441555019286	1.09	0.136985182682918	0.0673239672215597	0.0160639782731499	0.0059	0.0039	0.0808	0.0169	0.0467	0.0197	0.0199	0.0307	0.0025	0.0397	0.0388	0.1297	0.0043	0.0375	0.1146	0.0199	0.0232	0.0042	0.002	0.0192	0.013	0.1222	0.0302	0.1236	0.0427	0.0029
12	rs12371880	4325155	0.92	0.422441555019286	1.09	0.136985182682918	0.0690579527246044	0.0150413407050329	0.0059	0.0039	0.0807	0.0169	0.0468	0.0197	0.0199	0.0307	0.0025	0.0398	0.0388	0.1296	0.0043	0.0375	0.1146	0.0199	0.0231	0.0042	0.002	0.0192	0.013	0.1223	0.0302	0.1236	0.0427	0.0029
12	rs10774208	4325622	0.92	0.422441555019286	1.09	0.136985182682918	0.0757000253093135	0.0240981167671086	0.0059	0.0039	0.0806	0.0169	0.0468	0.0197	0.0199	0.0307	0.0025	0.0398	0.0389	0.1296	0.0043	0.0375	0.1146	0.0199	0.0231	0.0042	0.002	0.0192	0.0131	0.1223	0.0302	0.1236	0.0427	0.0029
12	rs74989890	4325728	0.92	0.422441555019286	1.09	0.136985182682918	0.0700383076459116	0.0228908869856436	0.006	0.0039	0.0806	0.0169	0.0468	0.0198	0.0199	0.0307	0.0025	0.0399	0.0389	0.1296	0.0043	0.0376	0.1146	0.0199	0.0231	0.0042	0.0019	0.0191	0.0132	0.1223	0.0301	0.1235	0.0426	0.0029
12	rs7970659	4326274	0.92	0.422441555019286	1.09	0.136985182682918	0.0634792222477333	0.0189790100433625	0.006	0.0039	0.0805	0.0169	0.0467	0.0197	0.0199	0.0307	0.0025	0.0399	0.0389	0.1299	0.0042	0.0375	0.1146	0.0199	0.023	0.0042	0.002	0.0192	0.0132	0.1224	0.0301	0.1234	0.0426	0.0029
12	rs4766219	4327247	0.92	0.422441555019286	1.09	0.136985182682918	0.058078598606914	0.0138850206157174	0.006	0.0039	0.0801	0.0167	0.0466	0.0197	0.0198	0.0308	0.0025	0.0398	0.0389	0.1306	0.0042	0.0373	0.1146	0.0199	0.0227	0.0042	0.002	0.0192	0.0132	0.1227	0.0302	0.123	0.0428	0.0029
12	rs10849018	4329977	0.91	0.473491286898298	1.09	0.136985182682918	0.0379496987534106	0.011803530965863	0.0065	0.004	0.0778	0.0166	0.0482	0.0195	0.0202	0.0312	0.0025	0.0392	0.0389	0.1324	0.0041	0.0378	0.1133	0.0202	0.0218	0.0045	0.0021	0.0194	0.0135	0.1224	0.031	0.1205	0.0438	0.003
12	rs4573764	4330215	0.9	0.528487958927512	1.09	0.136985182682918	0.0353365382883305	0.0105204829500644	0.0064	0.004	0.0777	0.0168	0.0483	0.0196	0.0205	0.0312	0.0025	0.0395	0.0391	0.1326	0.0041	0.0378	0.1131	0.0202	0.0217	0.0046	0.0022	0.0193	0.0134	0.1222	0.031	0.12	0.0437	0.003
12	rs10849024	4334159	0.9	0.528487958927512	1.09	0.136985182682918	0.0332711290194126	0.00964221567569379	0.0064	0.0041	0.0777	0.0168	0.0484	0.0197	0.0206	0.0311	0.0025	0.0395	0.0392	0.1326	0.0041	0.0378	0.113	0.0202	0.0216	0.0046	0.0022	0.0194	0.0134	0.1221	0.031	0.1197	0.0437	0.003
12	rs67904513	4335943	0.9	0.528487958927512	1.1	0.116987187387052	0.0279548452901935	0.00675142240247479	0.0063	0.0043	0.0771	0.0171	0.0486	0.0196	0.0207	0.0307	0.0026	0.0396	0.0391	0.1329	0.0042	0.038	0.1132	0.0198	0.0211	0.0049	0.0022	0.0195	0.0135	0.1217	0.031	0.119	0.0443	0.0033
12	rs117669629	4339707	0.89	0.587533376708783	1.09	0.136985182682918	0.0262480115862179	0.00312190744713303	0.0064	0.0046	0.0759	0.0174	0.049	0.0195	0.0208	0.0305	0.0028	0.0399	0.0391	0.1328	0.0043	0.0383	0.1135	0.0195	0.0203	0.0054	0.0024	0.0197	0.0138	0.1207	0.031	0.1181	0.0454	0.0035
12	rs17782050	4340106	0.89	0.587533376708783	1.09	0.136985182682918	0.0270221746005375	0.00289820185035787	0.0064	0.0046	0.0759	0.0174	0.049	0.0195	0.0208	0.0305	0.0028	0.04	0.0392	0.1327	0.0043	0.0383	0.1136	0.0195	0.0203	0.0054	0.0024	0.0197	0.0138	0.1206	0.031	0.118	0.0454	0.0035
12	rs4640003	4342710	0.89	0.587533376708783	1.09	0.136985182682918	0.0284296313870896	0.00288361109680833	0.0064	0.0046	0.0758	0.0175	0.0492	0.0195	0.0208	0.0303	0.0029	0.04	0.0392	0.1327	0.0043	0.0383	0.1137	0.0194	0.0201	0.0055	0.0024	0.0197	0.0139	0.1203	0.0309	0.118	0.0457	0.0035
12	rs75605489	4342877	0.89	0.587533376708783	1.09	0.136985182682918	0.0275073997031151	0.00341834578833515	0.0064	0.0046	0.0758	0.0175	0.0492	0.0195	0.0208	0.0303	0.0028	0.04	0.0392	0.1327	0.0043	0.0384	0.1137	0.0194	0.0201	0.0055	0.0024	0.0197	0.0139	0.1203	0.031	0.118	0.0458	0.0034
12	rs11063061	4351137	0.89	0.587533376708783	1.09	0.136985182682918	0.0253973798783102	0.00276833514524313	0.0066	0.005	0.0753	0.0176	0.049	0.0196	0.0209	0.0301	0.0029	0.0399	0.0392	0.1325	0.0044	0.0387	0.1137	0.0192	0.0198	0.0061	0.0025	0.0196	0.0141	0.1194	0.0311	0.1174	0.0465	0.0035
12	rs4384444	4351287	0.89	0.587533376708783	1.09	0.136985182682918	0.0272586299934465	0.00200912573058092	0.0066	0.005	0.0752	0.0175	0.049	0.0196	0.0208	0.03	0.0029	0.0399	0.0392	0.1327	0.0043	0.0388	0.1137	0.0192	0.02	0.0062	0.0025	0.0196	0.0141	0.1194	0.0311	0.1174	0.0466	0.0035
12	rs79355658	4355889	0.89	0.587533376708783	1.1	0.116987187387052	0.0313272624761411	0.00536312621623397	0.0067	0.005	0.0751	0.0177	0.0493	0.0196	0.021	0.03	0.0029	0.0399	0.0393	0.1328	0.0044	0.0389	0.1134	0.0191	0.0198	0.0064	0.0026	0.0195	0.014	0.1187	0.0312	0.1168	0.0466	0.0035
12	rs11063064	4358822	0.89	0.587533376708783	1.1	0.116987187387052	0.0320103752426631	0.00480882420452878	0.0068	0.0051	0.0752	0.0177	0.0495	0.0197	0.0211	0.0299	0.003	0.0399	0.0393	0.1328	0.0044	0.039	0.1133	0.0191	0.0197	0.0064	0.0026	0.0195	0.014	0.1183	0.0312	0.1166	0.0466	0.0035
12	rs4766227	4363350	0.88	0.650722301593725	1.1	0.116987187387052	0.0424739666385225	0.00335472015354294	0.0071	0.0051	0.0757	0.0178	0.0498	0.0196	0.0211	0.0298	0.0031	0.0399	0.0393	0.1329	0.0046	0.0391	0.1123	0.0188	0.0194	0.0067	0.0028	0.0197	0.0139	0.1184	0.031	0.1155	0.047	0.0035
12	rs78007639	4368440	0.88	0.650722301593725	1.1	0.116987187387052	0.0503255121586188	0.00623306115034961	0.0072	0.0052	0.0759	0.018	0.0501	0.0195	0.0211	0.0298	0.0032	0.0399	0.0394	0.1333	0.0047	0.0393	0.1116	0.0188	0.0193	0.0069	0.0028	0.0198	0.0139	0.118	0.0309	0.1145	0.0473	0.0035
12	rs4631962	4373132	0.88	0.650722301593725	1.1	0.116987187387052	0.047196117782508	0.00675142240247479	0.0073	0.0052	0.0759	0.0181	0.0502	0.0195	0.021	0.0298	0.0033	0.0399	0.0394	0.1332	0.0047	0.0394	0.1116	0.0188	0.0193	0.0069	0.0028	0.0198	0.0139	0.1178	0.0309	0.1143	0.0474	0.0035
12	rs11063069	4374373	0.88	0.650722301593725	1.1	0.116987187387052	0.0521605654513475	0.0117115800005515	0.0073	0.0052	0.0759	0.0182	0.0502	0.0194	0.021	0.0298	0.0033	0.04	0.0393	0.1333	0.0047	0.0395	0.1113	0.0188	0.0193	0.007	0.0028	0.0197	0.0138	0.1178	0.031	0.1142	0.0474	0.0036
12	rs78768367	4376470	0.88	0.650722301593725	1.1	0.116987187387052	0.0939289788682963	0.0229334913064916	0.0073	0.0052	0.0758	0.0182	0.0502	0.0194	0.0209	0.0298	0.0033	0.04	0.0393	0.1332	0.0047	0.0395	0.1111	0.0188	0.0193	0.007	0.0029	0.0197	0.0138	0.1176	0.0311	0.1141	0.0476	0.0035
12	rs11063070	4377716	0.89	0.587533376708783	1.1	0.116987187387052	0.0786937511224214	0.0159923811496236	0.0075	0.0053	0.0753	0.0185	0.0502	0.0196	0.0209	0.0298	0.0035	0.04	0.0394	0.1327	0.0047	0.0399	0.1107	0.0192	0.0194	0.0071	0.0029	0.0197	0.0137	0.1175	0.0312	0.1134	0.0478	0.0037
12	rs7304270	4381981	0.88	0.650722301593725	1.1	0.116987187387052	0.068086594856415	0.0344382397724384	0.0082	0.0057	0.0731	0.0195	0.0505	0.0202	0.0209	0.0301	0.004	0.0396	0.04	0.1316	0.0049	0.0413	0.1084	0.0206	0.0196	0.0073	0.003	0.02	0.0135	0.1168	0.032	0.1102	0.0487	0.0042
12	rs3217795	4386064	0.87	0.718142804220985	1.1	0.116987187387052	0.181269551779599	0.0632101872033475	0.0089	0.0059	0.0705	0.0202	0.0506	0.021	0.0205	0.0306	0.0045	0.0394	0.0404	0.1307	0.0046	0.0424	0.1074	0.0212	0.0199	0.0074	0.003	0.0202	0.0132	0.1163	0.0328	0.1082	0.0496	0.0046
12	rs3217805	4388084	0.86	0.789876638244022	1.11	0.0992615496976265	0.317133665415858	0.0942342717704379	0.0092	0.0061	0.0693	0.0204	0.0505	0.0212	0.0202	0.0308	0.0047	0.0393	0.0406	0.1297	0.0044	0.043	0.1069	0.0214	0.02	0.0075	0.0031	0.0203	0.0129	0.1161	0.0333	0.1073	0.0502	0.0048
12	rs3217812	4388532	0.86	0.789876638244022	1.1	0.116987187387052	0.349865962299942	0.0947903717034728	0.0092	0.0062	0.0689	0.0204	0.0505	0.0213	0.0202	0.0308	0.0048	0.0393	0.0406	0.1298	0.0043	0.0432	0.1067	0.0214	0.02	0.0075	0.0031	0.0204	0.013	0.116	0.0334	0.107	0.0504	0.0049
12	rs11063072	4389158	0.86	0.789876638244022	1.11	0.0992615496976265	0.360289353378218	0.106678437841221	0.0093	0.0063	0.0686	0.0205	0.0506	0.0214	0.02	0.0306	0.0048	0.0394	0.0405	0.1298	0.0043	0.0434	0.1065	0.0211	0.0199	0.0075	0.0031	0.0206	0.0132	0.1161	0.0334	0.1066	0.0506	0.0049
12	rs3217833	4393474	0.85	0.865999623192944	1.11	0.0992615496976265	0.46404902623719	0.143027266924976	0.0094	0.0065	0.0681	0.0206	0.0506	0.0212	0.0196	0.0306	0.0051	0.0397	0.0405	0.1311	0.0043	0.0439	0.1054	0.0203	0.0195	0.0075	0.0032	0.0212	0.0136	0.1158	0.0337	0.1056	0.0512	0.0053
12	rs3217840	4394877	0.85	0.865999623192944	1.09	0.136985182682918	0.459861721508277	0.159623183808191	0.0094	0.0066	0.068	0.0206	0.0506	0.0212	0.0196	0.0306	0.0051	0.0397	0.0405	0.1312	0.0043	0.044	0.1054	0.0203	0.0195	0.0075	0.0032	0.0213	0.0136	0.1158	0.0338	0.1056	0.0513	0.0053
12	rs3217843	4395865	0.85	0.865999623192944	1.07	0.184406357471863	0.465388005058073	0.164580858810211	0.0095	0.0066	0.068	0.0207	0.0506	0.0213	0.0196	0.0306	0.0051	0.0397	0.0405	0.1312	0.0043	0.0439	0.1054	0.0203	0.0195	0.0075	0.0032	0.0213	0.0136	0.1158	0.0337	0.1055	0.0513	0.0053
12	rs3217852	4397766	0.85	0.865999623192944	1.06	0.212122118160079	0.478510603099346	0.165755119893042	0.0096	0.0067	0.068	0.0207	0.0506	0.0213	0.0195	0.0306	0.0051	0.0397	0.0404	0.1313	0.0043	0.044	0.1052	0.0203	0.0194	0.0075	0.0032	0.0213	0.0136	0.1157	0.0337	0.1055	0.0514	0.0053
12	rs3217863	4399496	0.85	0.865999623192944	1.05	0.24269399207398	0.501300121315515	0.156732056753697	0.0096	0.0067	0.0681	0.0207	0.0506	0.0213	0.0196	0.0306	0.0051	0.0398	0.0402	0.1312	0.0042	0.0441	0.1052	0.0203	0.0191	0.0075	0.0032	0.0212	0.0134	0.1157	0.0339	0.1055	0.0515	0.0053
12	rs3217871	4400569	0.85	0.865999623192944	1.05	0.24269399207398	0.498840696917082	0.149870600827366	0.0097	0.0068	0.068	0.0207	0.0505	0.0215	0.0198	0.0306	0.005	0.0399	0.0401	0.131	0.0042	0.0441	0.1052	0.0204	0.0192	0.0075	0.0031	0.0213	0.0135	0.1155	0.0341	0.1053	0.0515	0.0052
12	rs3217874	4400808	0.85	0.865999623192944	1.05	0.24269399207398	0.503765354384667	0.150248902051646	0.0097	0.0068	0.068	0.0207	0.0505	0.0216	0.0198	0.0307	0.0051	0.0399	0.0401	0.131	0.0042	0.0442	0.1051	0.0204	0.0193	0.0074	0.0031	0.0213	0.0135	0.1154	0.0341	0.1052	0.0514	0.0052
12	rs3217884	4403008	0.85	0.865999623192944	1.05	0.24269399207398	0.527570444981942	0.164776365116325	0.0098	0.0069	0.0679	0.0207	0.0504	0.0218	0.0199	0.0307	0.0051	0.04	0.04	0.1306	0.0042	0.0444	0.1046	0.0207	0.0194	0.0075	0.0032	0.0214	0.0136	0.1149	0.0343	0.1044	0.0516	0.0053
12	rs3217889	4403771	0.85	0.865999623192944	1.05	0.24269399207398	0.563119348406928	0.180979982509537	0.0098	0.007	0.0678	0.0207	0.0505	0.0218	0.0199	0.0308	0.0051	0.0401	0.04	0.1304	0.0042	0.0445	0.1044	0.0208	0.0195	0.0075	0.0031	0.0215	0.0137	0.1147	0.0344	0.1042	0.0517	0.0053
12	rs3217903	4405615	0.85	0.865999623192944	1.05	0.24269399207398	0.687040045815414	0.263063003381915	0.0099	0.0072	0.0675	0.0209	0.0504	0.0222	0.0199	0.031	0.0054	0.0403	0.0398	0.1295	0.0042	0.0449	0.1034	0.0214	0.0197	0.0077	0.0032	0.0218	0.014	0.1141	0.0347	0.1029	0.0519	0.0054
12	rs3217906	4405804	0.85	0.865999623192944	1.05	0.24269399207398	0.708824576530711	0.35541010157348	0.01	0.0074	0.0674	0.0209	0.0504	0.0222	0.02	0.0311	0.0055	0.0404	0.0398	0.1291	0.0043	0.0451	0.1029	0.0216	0.0198	0.0078	0.0033	0.0219	0.0142	0.1137	0.0349	0.1024	0.052	0.0055
12	rs10849028	4405850	0.85	0.865999623192944	1.04	0.276253925711104	0.717369751852054	0.331897422196651	0.01	0.0074	0.0674	0.0209	0.0505	0.0222	0.02	0.0309	0.0055	0.0406	0.0399	0.129	0.0042	0.0452	0.1027	0.0215	0.0198	0.0079	0.0033	0.0219	0.0141	0.1136	0.0349	0.1023	0.0521	0.0055
12	rs12299509	4406281	0.85	0.865999623192944	1.04	0.276253925711104	0.908082528902355	0.349053368000104	0.0101	0.0075	0.0671	0.0212	0.0502	0.0226	0.0201	0.0312	0.0057	0.0408	0.0401	0.1283	0.0043	0.0459	0.1013	0.0225	0.0201	0.008	0.0031	0.0223	0.0145	0.1128	0.035	0.1003	0.0528	0.0056
12	rs3217925	4411639	0.85	0.865999623192944	1.04	0.276253925711104	0.754057349089675	0.451779657269403	0.0104	0.0081	0.067	0.0213	0.0499	0.0227	0.0208	0.0316	0.0057	0.0412	0.0402	0.1273	0.0045	0.0463	0.1001	0.0231	0.0206	0.008	0.0033	0.0223	0.0151	0.1116	0.0354	0.0977	0.0534	0.0057
12	rs3217926	4411683	0.85	0.865999623192944	1.04	0.276253925711104	0.746609927383349	0.455521224883855	0.0104	0.0081	0.067	0.0213	0.0498	0.0227	0.0208	0.0316	0.0057	0.0411	0.0403	0.1274	0.0045	0.0463	0.1002	0.0231	0.0206	0.008	0.0033	0.0223	0.0151	0.1116	0.0354	0.0976	0.0534	0.0057
12	rs3217933	4413000	0.85	0.865999623192944	1.04	0.276253925711104	0.643324818253905	0.432931419207759	0.0105	0.0082	0.0671	0.0213	0.0497	0.0226	0.0208	0.0317	0.0057	0.0412	0.0405	0.1269	0.0046	0.0464	0.1	0.0232	0.0206	0.008	0.0033	0.0224	0.0153	0.1118	0.0353	0.0973	0.0533	0.0056
12	rs10505729	4416085	0.85	0.865999623192944	1.04	0.276253925711104	0.49456638451488	0.417303152941702	0.0104	0.0083	0.0672	0.0214	0.0494	0.0227	0.0209	0.032	0.0056	0.0411	0.0406	0.1268	0.0048	0.0467	0.0996	0.0233	0.0206	0.0079	0.0033	0.0224	0.0154	0.1115	0.0353	0.0971	0.0531	0.0055
12	rs7133323	4417127	0.85	0.865999623192944	1.04	0.276253925711104	0.183190933667249	0.497612594724942	0.0107	0.0086	0.0692	0.0219	0.0499	0.0223	0.0209	0.0311	0.0055	0.0414	0.0399	0.1238	0.0054	0.0494	0.0996	0.0245	0.0207	0.0072	0.0038	0.0224	0.0163	0.1112	0.0359	0.0946	0.0516	0.0054
12	rs56194539	4418680	0.86	0.789876638244022	1.04	0.276253925711104	0.293352141239204	0.321410030597758	0.0117	0.0082	0.0713	0.0216	0.0492	0.0214	0.0204	0.0303	0.0045	0.0424	0.037	0.1288	0.0057	0.0506	0.0984	0.0249	0.0201	0.0063	0.0039	0.022	0.0168	0.1196	0.035	0.0898	0.0487	0.0045
12	rs12230555	4418784	0.86	0.789876638244022	1.04	0.276253925711104	0.348653141250126	0.31959099796128	0.0118	0.0083	0.0712	0.0217	0.0492	0.0212	0.0204	0.0303	0.0045	0.0423	0.0369	0.1295	0.0057	0.0508	0.0981	0.025	0.0202	0.0062	0.004	0.0219	0.0169	0.12	0.0349	0.0897	0.0484	0.0044
12	rs17772958	4419362	0.87	0.718142804220985	1.04	0.276253925711104	0.249810513050392	0.210747678826595	0.0117	0.008	0.073	0.021	0.0482	0.0213	0.0204	0.03	0.0041	0.0414	0.0355	0.1332	0.0056	0.0504	0.0993	0.0244	0.0199	0.0057	0.004	0.0215	0.017	0.1221	0.0338	0.0898	0.0475	0.0043
12	rs117952552	4420703	0.87	0.718142804220985	1.04	0.276253925711104	0.237238685797318	0.237544541087902	0.0114	0.0078	0.0743	0.0201	0.0477	0.0212	0.0203	0.0299	0.0038	0.0412	0.0344	0.1363	0.0055	0.05	0.1005	0.0238	0.0196	0.0053	0.004	0.0212	0.0171	0.1239	0.033	0.0901	0.0466	0.0041
12	rs4332594	4421362	0.87	0.718142804220985	1.04	0.276253925711104	0.217843778514376	0.224721025839204	0.0113	0.0078	0.0744	0.02	0.0476	0.0212	0.0203	0.03	0.0037	0.0411	0.0343	0.1366	0.0055	0.0499	0.1006	0.0237	0.0196	0.0052	0.004	0.0211	0.0171	0.1243	0.0329	0.0903	0.0465	0.0041
12	rs73040064	4424675	0.87	0.718142804220985	1.04	0.276253925711104	0.217475897354202	0.140987686878883	0.0112	0.0078	0.075	0.0198	0.0476	0.0213	0.0202	0.03	0.0035	0.0415	0.034	0.137	0.0054	0.0499	0.1003	0.0235	0.0195	0.0052	0.0039	0.021	0.0171	0.1252	0.0329	0.0905	0.0463	0.004
12	rs10849033	4425122	0.87	0.718142804220985	1.04	0.276253925711104	0.218498649833577	0.125593537459367	0.0112	0.0078	0.075	0.0198	0.0476	0.0213	0.0202	0.03	0.0035	0.0415	0.034	0.137	0.0054	0.0499	0.1003	0.0235	0.0195	0.0052	0.0039	0.021	0.0172	0.1252	0.0329	0.0905	0.0463	0.004
12	rs10849036	4427666	0.87	0.718142804220985	1.04	0.276253925711104	0.22648474677383	0.122594449126753	0.0111	0.0077	0.0755	0.0197	0.0473	0.0214	0.0202	0.03	0.0035	0.0413	0.0337	0.1371	0.0054	0.0498	0.1006	0.0235	0.0194	0.0051	0.0039	0.021	0.0171	0.1256	0.0329	0.0908	0.0461	0.004
12	rs4766232	4430018	0.87	0.718142804220985	1.04	0.276253925711104	0.247127215346511	0.108600609017041	0.0112	0.0077	0.076	0.0196	0.0471	0.0215	0.0202	0.0299	0.0035	0.0411	0.0333	0.1373	0.0055	0.0495	0.1008	0.0234	0.0194	0.0051	0.004	0.0209	0.0171	0.1258	0.0329	0.0913	0.0459	0.004
12	rs4026707	4443502	0.87	0.718142804220985	1.03	0.312927433563081	0.237110056564892	0.0617346638076259	0.011	0.0073	0.0781	0.0198	0.046	0.0213	0.0201	0.0298	0.003	0.0409	0.0327	0.1379	0.0053	0.0486	0.1023	0.0229	0.02	0.0048	0.0038	0.0205	0.017	0.1274	0.0324	0.0924	0.045	0.0038
12	rs7306862	4446077	0.87	0.718142804220985	1.03	0.312927433563081	0.242068418827497	0.0610024421931674	0.011	0.0073	0.0781	0.0198	0.046	0.0213	0.0201	0.0298	0.003	0.0409	0.0327	0.1379	0.0053	0.0487	0.1023	0.0229	0.02	0.0048	0.0038	0.0205	0.017	0.1274	0.0324	0.0925	0.0449	0.0038
12	rs1046164	4462146	0.87	0.718142804220985	1.03	0.312927433563081	0.269543186537901	0.0560455860480293	0.011	0.0072	0.0786	0.0198	0.046	0.0212	0.0202	0.0297	0.0029	0.0407	0.0325	0.138	0.0052	0.0485	0.1027	0.0228	0.0201	0.0048	0.0037	0.0204	0.0171	0.1277	0.0322	0.0926	0.0447	0.0037
12	rs11063099	4462505	0.87	0.718142804220985	1.03	0.312927433563081	0.263783042097134	0.05739727393325	0.011	0.0072	0.0788	0.0198	0.046	0.0212	0.0201	0.0297	0.0029	0.0406	0.0325	0.1381	0.0053	0.0484	0.1028	0.0228	0.0201	0.0048	0.0037	0.0204	0.0172	0.1276	0.0323	0.0926	0.0444	0.0038
12	rs17700406	4462598	0.87	0.718142804220985	1.03	0.312927433563081	0.262784218861771	0.0576563028099077	0.011	0.0071	0.0788	0.0199	0.046	0.0213	0.02	0.0297	0.0028	0.0406	0.0326	0.1383	0.0053	0.0483	0.1028	0.0228	0.0201	0.0048	0.0037	0.0204	0.0172	0.1277	0.0323	0.0926	0.0443	0.0038
12	rs12230757	4464458	0.87	0.718142804220985	1.03	0.312927433563081	0.245288938880737	0.057526725948247	0.011	0.0073	0.0793	0.02	0.046	0.0213	0.0201	0.0295	0.0028	0.0406	0.0324	0.1385	0.0053	0.0481	0.1029	0.0228	0.0201	0.0047	0.0037	0.0203	0.0171	0.1279	0.032	0.0926	0.0441	0.0037
12	rs10849045	4467483	0.87	0.718142804220985	1.03	0.312927433563081	0.236638745900416	0.0479903574485718	0.011	0.0073	0.0802	0.0202	0.0465	0.0214	0.02	0.0294	0.0028	0.0404	0.0324	0.1388	0.0053	0.0477	0.1028	0.0225	0.0203	0.0047	0.0036	0.0203	0.0171	0.1279	0.0315	0.0926	0.0438	0.0037
12	rs7976596	4468474	0.87	0.718142804220985	1.03	0.312927433563081	0.212967356115863	0.0462093511636146	0.0109	0.0073	0.0803	0.0199	0.0465	0.0215	0.0201	0.0295	0.0028	0.0404	0.0324	0.1392	0.0053	0.0476	0.1028	0.0224	0.0202	0.0047	0.0036	0.0202	0.0171	0.128	0.0313	0.0926	0.0437	0.0037
12	rs77384426	4468958	0.87	0.718142804220985	1.03	0.312927433563081	0.194503743725159	0.0441115188441802	0.0109	0.0073	0.0804	0.0199	0.0465	0.0214	0.0201	0.0294	0.0028	0.0404	0.0325	0.1393	0.0052	0.0476	0.1028	0.0224	0.0202	0.0047	0.0036	0.0202	0.0171	0.1281	0.0313	0.0927	0.0436	0.0037
12	rs12424411	4472276	0.87	0.718142804220985	1.04	0.276253925711104	0.191639123903327	0.0425666138932517	0.0109	0.0073	0.0804	0.0198	0.0465	0.0214	0.0201	0.0295	0.0028	0.0404	0.0324	0.1396	0.0052	0.0475	0.1028	0.0223	0.0201	0.0047	0.0036	0.0201	0.0171	0.1282	0.0312	0.0928	0.0435	0.0037
12	rs7955866	4479549	0.87	0.718142804220985	1.04	0.276253925711104	0.185235866738733	0.0401571546215348	0.0109	0.0073	0.0806	0.0198	0.0464	0.0214	0.0202	0.0294	0.0028	0.0404	0.0324	0.1403	0.0052	0.0474	0.1028	0.0222	0.02	0.0047	0.0036	0.02	0.017	0.1284	0.031	0.093	0.0433	0.0037
12	rs13312786	4482544	0.88	0.650722301593725	1.04	0.276253925711104	0.176118385580533	0.0350076971733541	0.0109	0.0073	0.0809	0.0197	0.0462	0.0212	0.0203	0.0292	0.0027	0.0404	0.0324	0.1416	0.0052	0.0473	0.1026	0.022	0.02	0.0046	0.0036	0.0198	0.0171	0.1288	0.0306	0.0933	0.0428	0.0037
12	rs12812339	4490845	0.88	0.650722301593725	1.04	0.276253925711104	0.165758508707578	0.0375423738205009	0.011	0.0073	0.0813	0.0196	0.0458	0.0211	0.0204	0.0291	0.0026	0.0402	0.0321	0.143	0.0051	0.0469	0.1028	0.0219	0.02	0.0046	0.0034	0.0197	0.0171	0.1292	0.0304	0.0938	0.0422	0.0037
12	rs7131744	4496280	0.88	0.650722301593725	1.04	0.276253925711104	0.157251578605109	0.034644820351873	0.011	0.0072	0.0813	0.0195	0.0458	0.021	0.0206	0.029	0.0026	0.0402	0.0321	0.1435	0.005	0.0466	0.103	0.0219	0.02	0.0046	0.0034	0.0196	0.017	0.1294	0.0303	0.0938	0.0421	0.0037
12	rs10849051	4498407	0.88	0.650722301593725	1.04	0.276253925711104	0.155696320520657	0.0352158317848792	0.0111	0.0072	0.0813	0.0195	0.0458	0.021	0.0206	0.0289	0.0026	0.0403	0.0321	0.1434	0.0049	0.0465	0.1031	0.0217	0.0199	0.0046	0.0033	0.0197	0.017	0.1295	0.0303	0.0939	0.042	0.0037
12	rs12814390	4500695	0.88	0.650722301593725	1.04	0.276253925711104	0.155527819562481	0.0330080728018168	0.0111	0.0072	0.0814	0.0194	0.0458	0.021	0.0206	0.0286	0.0026	0.0402	0.032	0.1434	0.005	0.0468	0.1033	0.0217	0.0199	0.0046	0.0033	0.0197	0.017	0.1295	0.0302	0.0941	0.042	0.0037
12	rs10774229	4505276	0.88	0.650722301593725	0.99	0.493036143459036	0.149895739381595	0.0377034631139029	0.0111	0.0072	0.0814	0.0194	0.0457	0.0209	0.0205	0.0285	0.0026	0.0403	0.032	0.1436	0.0049	0.0467	0.1036	0.0217	0.0199	0.0046	0.0033	0.0196	0.0169	0.1295	0.0301	0.0943	0.042	0.0036
12	rs1003459	4512035	0.89	0.587533376708783	0.99	0.493036143459036	0.215519750479155	0.0244484736939065	0.0111	0.0072	0.0845	0.0193	0.043	0.0195	0.0187	0.0274	0.0021	0.0406	0.0305	0.1482	0.0041	0.0449	0.1092	0.0211	0.0194	0.0043	0.0028	0.0189	0.0162	0.1311	0.0283	0.0984	0.0403	0.0032
12	rs16931391	4514784	0.89	0.587533376708783	0.99	0.493036143459036	0.282301515127781	0.0106949989788103	0.0109	0.0071	0.0846	0.019	0.0424	0.0191	0.0183	0.0272	0.0019	0.0418	0.0302	0.1495	0.0038	0.0453	0.1101	0.021	0.0192	0.0043	0.0027	0.0188	0.0158	0.1314	0.0276	0.0996	0.0399	0.0029
12	rs10774232	4518169	0.89	0.587533376708783	0.99	0.493036143459036	0.313833044987184	0.0154956374551599	0.0109	0.007	0.0846	0.0188	0.0421	0.0188	0.0182	0.0272	0.0019	0.0421	0.0302	0.1498	0.0037	0.0454	0.1102	0.0209	0.0192	0.0043	0.0028	0.0191	0.0161	0.1316	0.0273	0.1	0.0399	0.0028
12	rs17782601	4519437	0.89	0.587533376708783	0.99	0.493036143459036	0.3280624563973	0.036054001570451	0.0109	0.007	0.0846	0.0188	0.042	0.0188	0.0182	0.0272	0.0019	0.0421	0.0302	0.1498	0.0037	0.0454	0.1101	0.0209	0.0193	0.0043	0.0028	0.0191	0.0161	0.1316	0.0273	0.1	0.0399	0.0028
12	rs6489541	4522056	0.89	0.587533376708783	0.99	0.493036143459036	0.32201750810093	0.030523966350704	0.0109	0.007	0.0847	0.0188	0.042	0.0188	0.0182	0.0272	0.0019	0.0421	0.0302	0.1498	0.0037	0.0455	0.1102	0.0209	0.0193	0.0043	0.0027	0.0191	0.0162	0.1316	0.0273	0.1	0.0399	0.0028
12	rs78353879	4524532	0.89	0.587533376708783	0.99	0.493036143459036	0.315931338603218	0.0303291330216578	0.0109	0.007	0.0847	0.0189	0.042	0.0187	0.0182	0.0271	0.0018	0.0421	0.0302	0.1498	0.0036	0.0455	0.1101	0.0208	0.0193	0.0042	0.0027	0.0191	0.0163	0.1316	0.0272	0.1001	0.04	0.0027
12	rs12813208	4530141	0.89	0.587533376708783	0.99	0.493036143459036	0.33514609926303	0.0156014283986724	0.0107	0.007	0.0849	0.019	0.0422	0.0184	0.0181	0.027	0.0017	0.0426	0.0302	0.151	0.0033	0.0454	0.1101	0.0204	0.0193	0.0042	0.0026	0.0189	0.0162	0.1315	0.027	0.1004	0.04	0.0027
12	rs7304520	4530236	0.89	0.587533376708783	0.99	0.493036143459036	0.38000817088967	0.0400466215622412	0.0109	0.0071	0.085	0.019	0.0418	0.0184	0.0181	0.027	0.0018	0.0427	0.0299	0.1511	0.0034	0.0454	0.1101	0.0203	0.0193	0.0043	0.0027	0.0188	0.0162	0.1315	0.027	0.1005	0.0401	0.0028
12	rs2111765	4530879	0.89	0.587533376708783	0.99	0.493036143459036	0.390989236613075	0.0208092628186829	0.0109	0.007	0.0851	0.0189	0.0417	0.0183	0.0181	0.0269	0.0018	0.0428	0.0299	0.151	0.0034	0.0453	0.1102	0.0202	0.0194	0.0042	0.0026	0.0188	0.0159	0.1317	0.0269	0.1006	0.0401	0.0028
12	rs888465	4533676	0.89	0.587533376708783	0.99	0.493036143459036	0.422434887975938	0.0155308614229182	0.011	0.0069	0.0853	0.0188	0.0416	0.0182	0.018	0.0267	0.0017	0.0432	0.03	0.1511	0.0034	0.0452	0.1105	0.02	0.0193	0.0042	0.0026	0.0189	0.0156	0.1322	0.0269	0.101	0.04	0.0027
12	rs7306482	4536134	0.9	0.528487958927512	0.99	0.493036143459036	0.432716301927887	0.0241854801803662	0.011	0.007	0.0855	0.0187	0.0415	0.0182	0.018	0.0266	0.0017	0.0434	0.03	0.1511	0.0034	0.0451	0.1106	0.0199	0.0193	0.0043	0.0026	0.0189	0.0153	0.1324	0.0267	0.1011	0.0399	0.0027
12	rs2241282	4552231	0.9	0.528487958927512	0.99	0.493036143459036	0.443060640096369	0.0380805533671261	0.0111	0.0069	0.0859	0.0184	0.0412	0.018	0.018	0.0265	0.0017	0.0434	0.0302	0.1516	0.0033	0.0447	0.111	0.0197	0.0194	0.0042	0.0027	0.0189	0.0148	0.1329	0.0261	0.1016	0.04	0.0028
12	rs2970828	4553669	0.89	0.587533376708783	0.99	0.493036143459036	0.489498050519832	0.0312104434218983	0.0113	0.0069	0.086	0.0184	0.0411	0.018	0.018	0.0264	0.0018	0.0435	0.0303	0.1518	0.0033	0.0445	0.1108	0.0196	0.0194	0.0042	0.0028	0.019	0.0147	0.1329	0.0259	0.1017	0.04	0.0029
12	rs11611403	4554413	0.89	0.587533376708783	0.99	0.493036143459036	0.503132689984906	0.0319039923282261	0.0112	0.0067	0.0862	0.0183	0.0404	0.018	0.018	0.0263	0.0018	0.0434	0.0305	0.1523	0.0034	0.0445	0.1114	0.0195	0.0195	0.0043	0.0028	0.0192	0.0146	0.133	0.0257	0.1014	0.0397	0.0029
12	Affx-8029770	4554548	0.89	0.587533376708783	0.99	0.493036143459036	0.553418164709106	0.0315068144255003	0.0112	0.0067	0.0862	0.0183	0.0403	0.0179	0.018	0.0263	0.0018	0.0435	0.0305	0.1522	0.0034	0.0448	0.1111	0.0195	0.0193	0.0043	0.0029	0.0191	0.0146	0.1334	0.0258	0.1014	0.0396	0.0029
12	rs11613495	4554630	0.89	0.587533376708783	0.99	0.493036143459036	0.597692497465884	0.0355290906486029	0.0112	0.0067	0.0862	0.0183	0.0403	0.0179	0.018	0.0263	0.0018	0.0436	0.0305	0.1522	0.0034	0.0448	0.1111	0.0194	0.0193	0.0043	0.003	0.0191	0.0146	0.1334	0.0258	0.1014	0.0395	0.0029
12	rs3812823	4556636	0.89	0.587533376708783	0.99	0.493036143459036	0.65164986742133	0.0463271606423536	0.0113	0.0065	0.0863	0.0185	0.04	0.0181	0.0179	0.0262	0.0019	0.0437	0.0311	0.1524	0.0034	0.0447	0.1105	0.0194	0.0197	0.0044	0.0031	0.0193	0.0146	0.1328	0.0257	0.1013	0.0389	0.0031
12	rs2909379	4557597	0.89	0.587533376708783	0.99	0.493036143459036	0.676407117101857	0.0545177874489787	0.0113	0.0065	0.0864	0.0186	0.04	0.0181	0.0179	0.0262	0.0019	0.0437	0.0312	0.1524	0.0034	0.0447	0.1099	0.0194	0.0197	0.0044	0.0032	0.0193	0.0146	0.133	0.0258	0.1012	0.0388	0.0031
12	rs2909375	4561875	0.89	0.587533376708783	0.99	0.493036143459036	0.7315120301883	0.0727964518298534	0.0114	0.0066	0.0864	0.0188	0.0392	0.0181	0.0181	0.0265	0.0022	0.0438	0.0315	0.1515	0.0035	0.0443	0.1106	0.0193	0.0202	0.0046	0.0033	0.0194	0.0143	0.1332	0.0262	0.1008	0.038	0.0032
12	rs10774234	4562881	0.9	0.528487958927512	0.99	0.493036143459036	0.738289277471413	0.0733693493488562	0.0115	0.0066	0.0864	0.0187	0.0392	0.0181	0.0182	0.0263	0.0023	0.044	0.0315	0.1513	0.0036	0.0446	0.1111	0.0189	0.0201	0.0046	0.0034	0.0195	0.0142	0.133	0.0263	0.1005	0.0378	0.0032
12	rs12322004	4563153	0.89	0.587533376708783	0.99	0.493036143459036	0.750329584866935	0.0732976358894361	0.0115	0.0066	0.0864	0.0187	0.0392	0.0181	0.0182	0.0263	0.0023	0.044	0.0315	0.1513	0.0036	0.0446	0.1112	0.0189	0.0201	0.0046	0.0034	0.0195	0.0142	0.1329	0.0263	0.1005	0.0377	0.0032
12	rs117140968	4570329	0.9	0.528487958927512	0.98	0.546929419532092	0.635895078427034	0.0652459086315517	0.0111	0.0066	0.0869	0.0187	0.039	0.0181	0.018	0.026	0.0025	0.0438	0.0316	0.1513	0.0035	0.0443	0.1126	0.0188	0.02	0.0045	0.0035	0.0192	0.0138	0.1334	0.0261	0.1007	0.0374	0.0034
12	rs11063167	4572732	0.9	0.528487958927512	0.98	0.546929419532092	0.627802919291211	0.0649047369682324	0.0111	0.0066	0.087	0.0187	0.039	0.0181	0.0179	0.0259	0.0025	0.0437	0.0316	0.1512	0.0035	0.0443	0.1128	0.0188	0.0199	0.0045	0.0035	0.0192	0.0138	0.1335	0.0261	0.1007	0.0374	0.0034
12	rs111458718	4577676	0.9	0.528487958927512	0.98	0.546929419532092	0.603191576739639	0.0602739318831524	0.0111	0.0066	0.0871	0.0187	0.0389	0.0181	0.0179	0.0258	0.0025	0.0437	0.0316	0.151	0.0035	0.0444	0.1131	0.0188	0.0199	0.0045	0.0035	0.0192	0.0138	0.1335	0.0261	0.1008	0.0373	0.0034
12	rs10849080	4578609	0.9	0.528487958927512	0.98	0.546929419532092	0.606571237099914	0.0705234598699202	0.0111	0.0066	0.0871	0.0187	0.0389	0.0181	0.0179	0.0258	0.0025	0.0437	0.0316	0.151	0.0035	0.0444	0.1131	0.0188	0.0199	0.0045	0.0035	0.0192	0.0137	0.1336	0.0261	0.1008	0.0373	0.0034
12	rs11063178	4580442	0.9	0.528487958927512	0.98	0.546929419532092	0.587512597917521	0.0529457465454202	0.0111	0.0065	0.0875	0.0186	0.0387	0.018	0.0179	0.0256	0.0026	0.0437	0.0317	0.1507	0.0035	0.0443	0.1138	0.0185	0.0199	0.0046	0.0034	0.0192	0.0136	0.1338	0.0261	0.1008	0.0372	0.0034
12	rs10849081	4597481	0.9	0.528487958927512	0.98	0.546929419532092	0.522793265762697	0.0611352977428614	0.0109	0.0065	0.0885	0.0185	0.0387	0.0181	0.018	0.0252	0.0028	0.0439	0.0324	0.1497	0.0033	0.0441	0.1154	0.0182	0.0199	0.0047	0.0034	0.019	0.0132	0.1341	0.0259	0.1004	0.0367	0.0033
12	rs75890412	4599279	0.9	0.528487958927512	0.98	0.546929419532092	0.526859016545083	0.051393677963029	0.0109	0.0065	0.0886	0.0185	0.0387	0.0181	0.018	0.0253	0.0028	0.0438	0.0324	0.1497	0.0033	0.0441	0.1159	0.0182	0.0199	0.0047	0.0034	0.019	0.0132	0.1341	0.0259	0.1003	0.0365	0.0033
12	rs78869064	4601882	0.9	0.528487958927512	0.98	0.546929419532092	0.537969973631898	0.05102417148622	0.0108	0.0065	0.0886	0.0185	0.0388	0.0181	0.018	0.0253	0.0027	0.0438	0.0324	0.1498	0.0032	0.044	0.1164	0.0182	0.0199	0.0047	0.0033	0.019	0.0131	0.1341	0.0259	0.1002	0.0362	0.0033
12	rs11610054	4602318	0.9	0.528487958927512	0.98	0.546929419532092	0.539930586607677	0.0508398538774905	0.0108	0.0065	0.0886	0.0185	0.0388	0.0181	0.018	0.0254	0.0027	0.0438	0.0323	0.1498	0.0032	0.044	0.1165	0.0182	0.0199	0.0046	0.0033	0.019	0.0131	0.1341	0.0259	0.1002	0.0362	0.0033
12	rs2970818	4606168	0.91	0.473491286898298	0.98	0.546929419532092	0.545175360716831	0.0570096677885933	0.0108	0.0065	0.0885	0.0185	0.0388	0.0181	0.018	0.0254	0.0027	0.0438	0.0323	0.1498	0.0032	0.044	0.1166	0.0183	0.02	0.0046	0.0033	0.019	0.0131	0.1341	0.0259	0.1001	0.0361	0.0033
12	rs35924298	4627414	0.91	0.473491286898298	0.98	0.546929419532092	0.551170356063886	0.0568162870431793	0.0108	0.0065	0.0885	0.0185	0.0388	0.0181	0.018	0.0254	0.0027	0.0439	0.0323	0.1498	0.0032	0.044	0.1166	0.0183	0.0199	0.0046	0.0033	0.0189	0.0131	0.1341	0.0259	0.1001	0.0361	0.0033
12	rs11063214	4635045	0.91	0.473491286898298	0.98	0.546929419532092	0.555802885317988	0.0568807159807942	0.0108	0.0065	0.0886	0.0185	0.0388	0.0181	0.018	0.0254	0.0027	0.0439	0.0323	0.1498	0.0032	0.044	0.1166	0.0183	0.0199	0.0046	0.0033	0.019	0.0131	0.1341	0.0259	0.1001	0.0361	0.0033
12	rs34683814	4649165	0.91	0.473491286898298	0.98	0.546929419532092	0.555405097268075	0.0494364340385127	0.0108	0.0064	0.0886	0.0185	0.0388	0.0181	0.018	0.0254	0.0027	0.0439	0.0323	0.1498	0.0032	0.044	0.1167	0.0183	0.0199	0.0046	0.0033	0.019	0.0131	0.1341	0.0258	0.1001	0.036	0.0033
12	rs75806977	4658118	0.91	0.473491286898298	0.98	0.546929419532092	0.555272530985793	0.0500445081939425	0.0108	0.0064	0.0886	0.0185	0.0387	0.0181	0.018	0.0254	0.0027	0.0438	0.0323	0.1498	0.0032	0.044	0.1167	0.0183	0.0199	0.0046	0.0033	0.019	0.0131	0.1341	0.0258	0.1001	0.036	0.0033
12	rs75530590	4661690	0.91	0.473491286898298	0.98	0.546929419532092	0.555272530985793	0.0501665127270502	0.0108	0.0064	0.0886	0.0185	0.0387	0.0181	0.018	0.0254	0.0027	0.0438	0.0323	0.1498	0.0032	0.044	0.1167	0.0183	0.0199	0.0046	0.0033	0.019	0.0131	0.1341	0.0258	0.1001	0.036	0.0033
12	rs17850028	4662210	0.91	0.473491286898298	0.98	0.546929419532092	0.554742414554752	0.0502886469647399	0.0108	0.0064	0.0886	0.0185	0.0387	0.0181	0.018	0.0254	0.0027	0.0438	0.0323	0.1498	0.0032	0.044	0.1167	0.0183	0.0199	0.0046	0.0033	0.019	0.0131	0.1341	0.0259	0.1001	0.036	0.0033
12	rs7299185	4672394	0.91	0.473491286898298	0.97	0.604552021827049	0.581267545954575	0.0486508057765096	0.0108	0.0062	0.0891	0.0188	0.0397	0.0184	0.018	0.0249	0.0025	0.0434	0.0326	0.1503	0.0029	0.0442	0.1191	0.0193	0.0198	0.0047	0.003	0.0183	0.0127	0.134	0.0251	0.0979	0.0359	0.003
12	rs10849094	4676899	0.92	0.422441555019286	0.97	0.604552021827049	0.763450417413879	0.0733693493488562	0.0109	0.006	0.089	0.0193	0.0397	0.0183	0.0183	0.0245	0.0024	0.0429	0.0327	0.151	0.0029	0.0439	0.1205	0.0199	0.02	0.0046	0.003	0.018	0.0123	0.1345	0.0248	0.097	0.0356	0.0028
12	rs11063240	4681330	0.92	0.422441555019286	0.97	0.604552021827049	0.804580660710273	0.0714432632550444	0.0109	0.0059	0.0893	0.0193	0.0397	0.0181	0.0183	0.0245	0.0023	0.0428	0.0328	0.1512	0.003	0.0439	0.1208	0.0199	0.0199	0.0046	0.003	0.0179	0.0122	0.1344	0.0248	0.0968	0.0356	0.0026
12	rs2359249	4685444	0.92	0.422441555019286	0.98	0.546929419532092	0.901494850571752	0.0715142217941962	0.0108	0.0059	0.0894	0.0192	0.0396	0.0182	0.0185	0.0244	0.0023	0.0427	0.0329	0.1516	0.003	0.0438	0.1213	0.0201	0.0197	0.0046	0.0031	0.0179	0.0121	0.1342	0.0249	0.0966	0.0356	0.0023
12	rs12809902	4686751	0.92	0.422441555019286	0.98	0.546929419532092	0.943079419533074	0.0751715551245121	0.0108	0.0059	0.0894	0.0193	0.0396	0.0182	0.0185	0.0244	0.0023	0.0427	0.0329	0.1516	0.003	0.0438	0.1213	0.0201	0.0197	0.0046	0.0031	0.0179	0.0121	0.1342	0.0248	0.0966	0.0356	0.0023
12	rs117283870	4696450	0.92	0.422441555019286	0.98	0.546929419532092	1.03368486596666	0.0916301132588253	0.0107	0.0056	0.0897	0.0192	0.0397	0.0181	0.0185	0.0246	0.0024	0.0415	0.0326	0.1532	0.0032	0.0434	0.1217	0.0203	0.0196	0.0048	0.0032	0.0176	0.0121	0.1342	0.0248	0.0967	0.0351	0.0021
12	rs887306	4696801	0.92	0.422441555019286	0.97	0.604552021827049	1.01634630121823	0.0978316186615012	0.0106	0.0056	0.0899	0.0192	0.0397	0.018	0.0185	0.0246	0.0024	0.0412	0.0326	0.1534	0.0033	0.0433	0.1218	0.0204	0.0196	0.0048	0.0032	0.0176	0.012	0.1342	0.0248	0.097	0.035	0.0021
12	rs67081360	4699165	0.92	0.422441555019286	0.98	0.546929419532092	0.957956889654974	0.0792732885342492	0.0105	0.0055	0.0888	0.0191	0.04	0.0178	0.0185	0.0249	0.0023	0.041	0.0327	0.1535	0.0033	0.0432	0.1228	0.0204	0.0192	0.0047	0.0031	0.0177	0.0118	0.1344	0.0248	0.0972	0.0355	0.0021
12	rs55825154	4702211	0.92	0.422441555019286	0.98	0.546929419532092	0.917338975445114	0.0738721523756238	0.0105	0.0055	0.0885	0.019	0.04	0.0177	0.0185	0.0249	0.0023	0.041	0.0327	0.1535	0.0033	0.0431	0.1231	0.0204	0.0191	0.0047	0.0031	0.0178	0.0117	0.1345	0.0249	0.0972	0.0356	0.0021
12	rs7305150	4706369	0.92	0.422441555019286	0.98	0.546929419532092	0.882912093140523	0.0748819943490468	0.0105	0.0055	0.0885	0.019	0.04	0.0177	0.0185	0.025	0.0023	0.041	0.0327	0.1535	0.0033	0.0431	0.1232	0.0205	0.0191	0.0047	0.0031	0.0178	0.0117	0.1345	0.0249	0.0972	0.0357	0.0021
12	rs3741927	4708199	0.92	0.422441555019286	0.98	0.546929419532092	0.874858819160785	0.0761157920833488	0.0104	0.0055	0.0885	0.019	0.04	0.0177	0.0185	0.025	0.0022	0.041	0.0328	0.1535	0.0033	0.0431	0.1232	0.0205	0.019	0.0047	0.0031	0.0178	0.0118	0.1345	0.0249	0.0971	0.0357	0.0021
12	rs73039868	4714816	0.92	0.422441555019286	0.98	0.546929419532092	0.903139885677906	0.077798168634899	0.0104	0.0055	0.0885	0.0191	0.0399	0.0176	0.0186	0.025	0.0022	0.041	0.0327	0.1534	0.0033	0.043	0.1236	0.0205	0.0188	0.0047	0.0031	0.0178	0.0117	0.1348	0.0248	0.097	0.0358	0.0021
12	rs997373	4716572	0.92	0.422441555019286	0.99	0.493036143459036	0.91031040225662	0.0778716561698616	0.0104	0.0055	0.0886	0.0191	0.0398	0.0176	0.0186	0.025	0.0022	0.041	0.0326	0.1533	0.0034	0.043	0.1237	0.0205	0.0187	0.0047	0.0031	0.0178	0.0117	0.1348	0.0248	0.097	0.0359	0.0021
12	rs76944522	4717177	0.92	0.422441555019286	0.99	0.493036143459036	0.905033229895065	0.0774311560206169	0.0104	0.0055	0.0886	0.0191	0.0398	0.0176	0.0186	0.025	0.0022	0.041	0.0326	0.1533	0.0034	0.043	0.1237	0.0205	0.0187	0.0047	0.0031	0.0178	0.0117	0.1348	0.0248	0.097	0.0359	0.0021
12	rs73039874	4718284	0.92	0.422441555019286	0.99	0.493036143459036	0.900261899685564	0.0786080873123045	0.0104	0.0055	0.0886	0.0191	0.0398	0.0176	0.0186	0.0251	0.0022	0.041	0.0325	0.1533	0.0034	0.043	0.1237	0.0204	0.0187	0.0047	0.0031	0.0178	0.0117	0.1348	0.0248	0.097	0.0359	0.0021
12	rs11063261	4726068	0.92	0.422441555019286	0.99	0.493036143459036	0.871208547860927	0.0892878838085201	0.0104	0.0055	0.089	0.0191	0.0397	0.0176	0.0187	0.0251	0.0023	0.041	0.0323	0.1529	0.0036	0.043	0.1239	0.0203	0.0187	0.0048	0.0032	0.0177	0.0116	0.1348	0.0248	0.0969	0.036	0.0021
12	rs7134765	4729809	0.92	0.422441555019286	1	0.442785362986439	0.852572382869439	0.102054029174501	0.0104	0.0055	0.089	0.019	0.0397	0.0177	0.0187	0.0251	0.0023	0.041	0.0323	0.1529	0.0036	0.043	0.124	0.0203	0.0186	0.0048	0.0032	0.0177	0.0116	0.1348	0.0248	0.0969	0.036	0.0021
12	rs2072357	4735894	0.92	0.422441555019286	1	0.442785362986439	0.771816786175917	0.0967869462338897	0.0104	0.0055	0.089	0.0188	0.0397	0.0176	0.0187	0.0251	0.0022	0.041	0.0324	0.1528	0.0036	0.043	0.1238	0.0203	0.0186	0.0047	0.0031	0.0178	0.0116	0.1349	0.0248	0.0972	0.0362	0.0022
12	rs1990313	4736086	0.92	0.422441555019286	1	0.442785362986439	0.770663091499709	0.0979927276923974	0.0104	0.0055	0.089	0.0188	0.0397	0.0176	0.0187	0.0251	0.0022	0.041	0.0324	0.1528	0.0036	0.043	0.1238	0.0203	0.0186	0.0047	0.0031	0.0178	0.0116	0.1349	0.0248	0.0972	0.0363	0.0022
12	rs12366671	4736569	0.92	0.422441555019286	1	0.442785362986439	0.756419910688379	0.0993663407628129	0.0104	0.0055	0.089	0.0188	0.0397	0.0175	0.0187	0.0251	0.0022	0.041	0.0324	0.1528	0.0036	0.043	0.1237	0.0203	0.0186	0.0048	0.0031	0.0178	0.0116	0.1349	0.0249	0.0972	0.0363	0.0022
12	rs11063266	4736677	0.92	0.422441555019286	1	0.442785362986439	0.752230493382587	0.0968671493317768	0.0104	0.0055	0.089	0.0188	0.0397	0.0175	0.0187	0.0251	0.0022	0.041	0.0324	0.1528	0.0036	0.043	0.1237	0.0203	0.0186	0.0048	0.0031	0.0178	0.0116	0.1349	0.0249	0.0972	0.0363	0.0022
12	rs2072356	4737459	0.92	0.422441555019286	1	0.442785362986439	0.717518765533346	0.0940756232891506	0.0104	0.0055	0.0891	0.0188	0.0398	0.0176	0.0187	0.0251	0.0022	0.041	0.0324	0.1525	0.0037	0.0429	0.1237	0.0204	0.0186	0.0048	0.0031	0.0178	0.0116	0.1348	0.0249	0.0972	0.0364	0.0022
12	rs2072355	4737715	0.92	0.422441555019286	1	0.442785362986439	0.716252586721982	0.0958265468292413	0.0104	0.0055	0.0891	0.0188	0.0397	0.0176	0.0187	0.0251	0.0022	0.041	0.0325	0.1524	0.0037	0.043	0.1238	0.0204	0.0187	0.0048	0.0032	0.0178	0.0116	0.1348	0.0248	0.0972	0.0364	0.0022
12	rs11063272	4742688	0.92	0.422441555019286	1	0.442785362986439	0.69429229506777	0.0986382017012408	0.0104	0.0055	0.0891	0.0189	0.0396	0.0177	0.0188	0.0251	0.0023	0.0409	0.0324	0.1517	0.0037	0.0431	0.1238	0.0204	0.0187	0.0047	0.0032	0.0178	0.0115	0.1348	0.0248	0.0974	0.0365	0.0023
12	rs117329354	4742837	0.92	0.422441555019286	1	0.442785362986439	0.694953278445832	0.0975097124464381	0.0104	0.0055	0.0891	0.0189	0.0396	0.0177	0.0188	0.0251	0.0023	0.0409	0.0324	0.1517	0.0037	0.0431	0.1239	0.0204	0.0187	0.0047	0.0032	0.0178	0.0115	0.1348	0.0248	0.0974	0.0365	0.0023
12	rs80336904	4757261	0.92	0.422441555019286	1	0.442785362986439	0.681714279854082	0.0921800949887954	0.0103	0.0055	0.0896	0.0188	0.0397	0.0176	0.0188	0.0249	0.0023	0.0406	0.0322	0.1518	0.0037	0.0432	0.1237	0.0205	0.0187	0.0046	0.0032	0.0177	0.0115	0.135	0.0245	0.0976	0.0364	0.0023
12	rs979877	4757896	0.92	0.422441555019286	1	0.442785362986439	0.677350864654211	0.0942342717704379	0.0103	0.0055	0.0896	0.0188	0.0397	0.0176	0.0188	0.0249	0.0023	0.0406	0.0322	0.1519	0.0037	0.0432	0.1236	0.0205	0.0187	0.0046	0.0032	0.0177	0.0115	0.135	0.0245	0.0976	0.0364	0.0023
12	rs4147678	4767865	0.93	0.375229593708928	1	0.442785362986439	0.670106506685079	0.0796438299997234	0.0102	0.0055	0.0898	0.0187	0.0399	0.0172	0.0185	0.0251	0.0023	0.0407	0.0321	0.1518	0.0038	0.0432	0.1235	0.0204	0.0184	0.0045	0.0032	0.0176	0.0115	0.135	0.0246	0.0986	0.0362	0.0023
12	rs2267548	4771456	0.93	0.375229593708928	0.99	0.493036143459036	0.604294181897633	0.0636827564770912	0.01	0.0055	0.0901	0.0187	0.0403	0.0171	0.0185	0.0254	0.0023	0.0406	0.0323	0.1517	0.0038	0.0432	0.1231	0.0203	0.018	0.0044	0.0032	0.0177	0.0117	0.1348	0.0246	0.0989	0.0361	0.0023
12	rs78705685	4779128	0.93	0.375229593708928	0.99	0.493036143459036	0.251800176949708	0.0251563994761228	0.0091	0.0056	0.093	0.0179	0.0414	0.0163	0.0184	0.027	0.0025	0.0394	0.0332	0.1501	0.0045	0.0422	0.1186	0.0204	0.0166	0.004	0.0031	0.0184	0.0139	0.1352	0.0247	0.1008	0.0362	0.0024
12	rs34076756	4791451	0.93	0.375229593708928	0.99	0.493036143459036	0.234204803890392	0.0250229323162157	0.009	0.0056	0.0933	0.0179	0.0414	0.0163	0.0184	0.0269	0.0025	0.0393	0.0333	0.1501	0.0044	0.0421	0.1183	0.0204	0.0165	0.004	0.0031	0.0184	0.0139	0.1354	0.0247	0.1009	0.0362	0.0024
12	rs71579256	4791761	0.93	0.375229593708928	0.99	0.493036143459036	0.233821770222503	0.0251563994761228	0.009	0.0056	0.0933	0.0179	0.0414	0.0163	0.0184	0.0269	0.0025	0.0393	0.0333	0.1501	0.0044	0.0421	0.1183	0.0204	0.0165	0.004	0.0031	0.0184	0.0139	0.1354	0.0247	0.1009	0.0362	0.0024
12	rs7978162	4794733	0.93	0.375229593708928	0.99	0.493036143459036	0.221335394498067	0.0248455005506537	0.009	0.0056	0.0934	0.0178	0.0414	0.0163	0.0184	0.0269	0.0025	0.0393	0.0334	0.1501	0.0044	0.0421	0.1182	0.0204	0.0165	0.004	0.0031	0.0184	0.014	0.1355	0.0246	0.101	0.0361	0.0024
12	rs75404553	4801791	0.93	0.375229593708928	1	0.442785362986439	0.217230836845188	0.0252009633961589	0.009	0.0056	0.0935	0.0178	0.0414	0.0163	0.0184	0.0269	0.0025	0.0394	0.0335	0.15	0.0044	0.042	0.1181	0.0204	0.0165	0.004	0.003	0.0183	0.014	0.1357	0.0246	0.101	0.0361	0.0025
12	rs16931645	4803029	0.93	0.375229593708928	1	0.442785362986439	0.21698593122245	0.0253348796135984	0.009	0.0056	0.0935	0.0178	0.0414	0.0163	0.0184	0.0269	0.0025	0.0394	0.0335	0.15	0.0044	0.042	0.1181	0.0204	0.0165	0.004	0.003	0.0183	0.014	0.1357	0.0246	0.101	0.0361	0.0025
12	rs74920092	4811109	0.93	0.375229593708928	1	0.442785362986439	0.21163720718523	0.0248455005506537	0.0089	0.0056	0.0937	0.0178	0.0414	0.0162	0.0183	0.0268	0.0025	0.0393	0.0335	0.1498	0.0045	0.042	0.1182	0.0204	0.0164	0.0039	0.003	0.0183	0.0141	0.1358	0.0245	0.1011	0.0362	0.0025
12	rs7295581	4820101	0.93	0.375229593708928	1	0.442785362986439	0.208551765925686	0.0246245546219409	0.0089	0.0055	0.0939	0.0177	0.0415	0.0162	0.0183	0.0268	0.0025	0.0393	0.0336	0.1496	0.0045	0.042	0.1182	0.0205	0.0164	0.0039	0.003	0.0183	0.0142	0.1358	0.0245	0.1012	0.0363	0.0025
12	rs7972019	4821879	0.93	0.375229593708928	1	0.442785362986439	0.225066254031405	0.030523966350704	0.0089	0.0055	0.0938	0.0177	0.0415	0.0162	0.0183	0.0268	0.0025	0.0393	0.0337	0.1496	0.0045	0.042	0.1181	0.0205	0.0164	0.0038	0.003	0.0184	0.0142	0.1358	0.0245	0.1012	0.0364	0.0025
12	rs10849133	4830000	0.93	0.375229593708928	1	0.442785362986439	0.247171075701204	0.0391672998305156	0.0089	0.0055	0.0939	0.0178	0.0416	0.0161	0.0183	0.0268	0.0025	0.0392	0.0338	0.1495	0.0046	0.0419	0.118	0.0205	0.0164	0.0038	0.003	0.0186	0.0143	0.1356	0.0246	0.1012	0.0365	0.0025
12	rs73045686	4842536	0.93	0.375229593708928	1	0.442785362986439	0.248532865407634	0.0407675332562023	0.0089	0.0055	0.0939	0.0178	0.0416	0.016	0.0183	0.0268	0.0025	0.0391	0.0339	0.1487	0.0046	0.0419	0.118	0.0205	0.0164	0.0038	0.003	0.0187	0.0143	0.136	0.0246	0.1013	0.0365	0.0025
12	rs77376232	4843770	0.93	0.375229593708928	1	0.442785362986439	0.252909279206347	0.0441115188441802	0.0089	0.0055	0.094	0.0178	0.0416	0.016	0.0183	0.0268	0.0025	0.0391	0.0339	0.1488	0.0046	0.0419	0.118	0.0205	0.0164	0.0038	0.003	0.0187	0.0143	0.136	0.0246	0.1012	0.0365	0.0025
12	rs117432605	4845102	0.93	0.375229593708928	1	0.442785362986439	0.253086982959914	0.0496185149648115	0.0089	0.0055	0.094	0.0178	0.0417	0.016	0.0183	0.0268	0.0025	0.0391	0.0339	0.1486	0.0046	0.0419	0.118	0.0205	0.0164	0.0038	0.003	0.0187	0.0143	0.1361	0.0246	0.1013	0.0365	0.0025
12	rs11063324	4846041	0.93	0.375229593708928	1	0.442785362986439	0.254823170005992	0.0509626999900096	0.0089	0.0055	0.094	0.0178	0.0417	0.016	0.0183	0.0268	0.0025	0.0391	0.0339	0.1486	0.0046	0.0418	0.118	0.0205	0.0164	0.0038	0.003	0.0187	0.0143	0.1362	0.0246	0.1013	0.0365	0.0025
12	rs34806567	4848336	0.93	0.375229593708928	1	0.442785362986439	0.249457699884853	0.0473338785593356	0.0089	0.0055	0.094	0.0178	0.0417	0.016	0.0183	0.0268	0.0025	0.0391	0.0339	0.1486	0.0046	0.0419	0.118	0.0205	0.0164	0.0038	0.003	0.0187	0.0143	0.1362	0.0246	0.1013	0.0365	0.0025
12	rs78392434	4848728	0.93	0.375229593708928	1	0.442785362986439	0.249413617450566	0.0470367950796664	0.0089	0.0055	0.094	0.0178	0.0417	0.016	0.0183	0.0268	0.0025	0.0391	0.0339	0.1486	0.0046	0.0419	0.118	0.0205	0.0164	0.0038	0.003	0.0187	0.0143	0.1362	0.0246	0.1013	0.0365	0.0025
12	rs34776842	4853806	0.93	0.375229593708928	1	0.442785362986439	0.250649539237563	0.0478707019911049	0.0089	0.0055	0.094	0.0178	0.0417	0.0159	0.0182	0.0267	0.0025	0.039	0.034	0.1488	0.0046	0.0418	0.1181	0.0205	0.0164	0.0038	0.0031	0.0187	0.0143	0.136	0.0246	0.1012	0.0366	0.0025
12	rs7132150	4867725	0.93	0.375229593708928	1	0.442785362986439	0.256968915400123	0.0457980619127891	0.0089	0.0055	0.094	0.0177	0.0418	0.0158	0.0182	0.0267	0.0026	0.0389	0.0341	0.149	0.0046	0.0418	0.1182	0.0205	0.0164	0.0038	0.0031	0.0187	0.0144	0.1358	0.0246	0.101	0.0367	0.0025
12	rs4766288	4872989	0.93	0.375229593708928	1.01	0.39608418712213	0.242458852746618	0.044458155480837	0.0089	0.0055	0.094	0.0177	0.0417	0.0158	0.0182	0.0267	0.0026	0.0388	0.0342	0.1489	0.0047	0.0419	0.1181	0.0206	0.0164	0.0038	0.0031	0.0189	0.0145	0.1356	0.0246	0.101	0.0367	0.0025
12	rs1468556	4873163	0.93	0.375229593708928	1	0.442785362986439	0.243066883095423	0.0472743959780184	0.0089	0.0055	0.094	0.0177	0.0417	0.0158	0.0182	0.0267	0.0026	0.0388	0.0342	0.1488	0.0047	0.0419	0.1181	0.0206	0.0164	0.0038	0.0031	0.0189	0.0145	0.1356	0.0247	0.101	0.0367	0.0025
12	rs766505	4875334	0.93	0.375229593708928	1	0.442785362986439	0.253398128719963	0.0521982510585336	0.0089	0.0055	0.0939	0.0177	0.0417	0.0158	0.0181	0.0268	0.0027	0.0388	0.0343	0.1485	0.0047	0.0416	0.1179	0.0206	0.0164	0.0039	0.0032	0.0189	0.0145	0.1359	0.0246	0.1009	0.0368	0.0026
12	rs17783679	4885062	0.93	0.375229593708928	1	0.442785362986439	0.232632330835655	0.0331599704354993	0.0089	0.0055	0.0939	0.0176	0.0418	0.0158	0.0181	0.0268	0.0027	0.0388	0.0343	0.1482	0.0047	0.0416	0.1179	0.0206	0.0163	0.0039	0.0032	0.0189	0.0146	0.1359	0.0246	0.101	0.0369	0.0026
12	rs111265549	4885258	0.93	0.375229593708928	1	0.442785362986439	0.232462685360213	0.0335665993151485	0.0089	0.0055	0.0939	0.0176	0.0418	0.0158	0.0181	0.0268	0.0027	0.0388	0.0343	0.1482	0.0047	0.0416	0.1179	0.0206	0.0163	0.0039	0.0032	0.0189	0.0146	0.1359	0.0246	0.101	0.0369	0.0026
12	rs59307700	4901205	0.93	0.375229593708928	1	0.442785362986439	0.230558902591652	0.0560455860480293	0.0091	0.0056	0.0933	0.0175	0.0419	0.0155	0.018	0.0275	0.0029	0.0387	0.0347	0.1459	0.0048	0.0414	0.1177	0.0205	0.0162	0.004	0.0036	0.0191	0.0157	0.135	0.0247	0.1009	0.038	0.003
12	rs73044754	4901217	0.93	0.375229593708928	1	0.442785362986439	0.256879313349416	0.0430218046720096	0.0091	0.0058	0.0887	0.0175	0.0424	0.0155	0.018	0.0282	0.0029	0.0386	0.0352	0.147	0.0048	0.042	0.1185	0.0205	0.0161	0.004	0.0036	0.0195	0.0156	0.1349	0.0247	0.1008	0.0385	0.003
12	rs4766289	4902134	0.93	0.375229593708928	1	0.442785362986439	0.243762801394318	0.0303777869732821	0.0091	0.0058	0.088	0.0174	0.0423	0.0155	0.0183	0.0285	0.0029	0.0386	0.0351	0.1469	0.0048	0.0418	0.1185	0.0206	0.0161	0.004	0.0037	0.0191	0.0157	0.1352	0.0248	0.101	0.0385	0.003
12	rs12422778	4902524	0.93	0.375229593708928	1	0.442785362986439	0.308224191020918	0.0282244174042036	0.0091	0.0058	0.0878	0.0174	0.0421	0.0155	0.0182	0.0286	0.0029	0.0386	0.0352	0.1469	0.0048	0.0418	0.1183	0.0205	0.0161	0.004	0.0037	0.02	0.0158	0.1351	0.0247	0.101	0.0383	0.0029
12	rs9788097	4905279	0.93	0.375229593708928	1	0.442785362986439	0.241591692415804	0.0428508550264692	0.0091	0.0058	0.0875	0.0174	0.0417	0.016	0.0184	0.029	0.003	0.0384	0.0353	0.1458	0.0049	0.0421	0.1174	0.0206	0.0161	0.004	0.0039	0.0197	0.0162	0.1348	0.0249	0.1012	0.0386	0.003
12	rs11063343	4912598	0.93	0.375229593708928	0.99	0.493036143459036	0.263419595583161	0.0643604274852691	0.0094	0.0061	0.0867	0.017	0.0415	0.0159	0.0184	0.0299	0.0034	0.0386	0.035	0.1445	0.0052	0.0436	0.1162	0.0207	0.0165	0.004	0.0041	0.0197	0.0168	0.1338	0.0246	0.1007	0.0392	0.0033
12	rs113946395	4913773	0.93	0.375229593708928	0.98	0.546929419532092	0.244372627912303	0.0706646464046577	0.0094	0.0062	0.0865	0.0172	0.0415	0.016	0.0184	0.03	0.0034	0.0387	0.035	0.1442	0.0052	0.0437	0.116	0.0209	0.0167	0.004	0.0041	0.0196	0.0169	0.1331	0.0246	0.101	0.0393	0.0034
12	rs758534	4919267	0.93	0.375229593708928	0.98	0.546929419532092	0.187519156057907	0.0484702906443168	0.0095	0.0062	0.0863	0.0171	0.0417	0.0162	0.0182	0.0302	0.0034	0.0388	0.035	0.1431	0.0051	0.0441	0.1156	0.021	0.0168	0.004	0.0041	0.0195	0.017	0.1322	0.0244	0.1014	0.0402	0.0036
12	rs11063345	4921147	0.93	0.375229593708928	0.98	0.546929419532092	0.182783514056834	0.0472149463288111	0.0095	0.0063	0.0862	0.0171	0.0418	0.0163	0.0182	0.0302	0.0034	0.0388	0.035	0.1429	0.0051	0.0442	0.1155	0.021	0.0168	0.004	0.0041	0.0195	0.0171	0.1322	0.0244	0.1013	0.0402	0.0036
12	rs7297292	4933363	0.93	0.375229593708928	0.98	0.546929419532092	0.188007834990093	0.0602739318831524	0.0096	0.0063	0.0861	0.0172	0.0418	0.0163	0.0182	0.0303	0.0035	0.0388	0.0351	0.1424	0.0052	0.0443	0.1153	0.021	0.0169	0.004	0.0042	0.0196	0.0172	0.1319	0.0243	0.1011	0.0402	0.0038
12	rs7297411	4933440	0.93	0.375229593708928	0.98	0.546929419532092	0.188421902324277	0.0600758931358558	0.0096	0.0063	0.0861	0.0172	0.0418	0.0163	0.0182	0.0303	0.0035	0.0388	0.0351	0.1424	0.0052	0.0443	0.1153	0.021	0.0169	0.004	0.0042	0.0196	0.0172	0.1319	0.0243	0.1011	0.0402	0.0038
12	rs972883	4937592	0.93	0.375229593708928	0.98	0.546929419532092	0.191449012365252	0.0679327253358512	0.0097	0.0063	0.0859	0.0172	0.0417	0.0164	0.0182	0.0305	0.0036	0.0388	0.0353	0.1419	0.0053	0.0444	0.1151	0.021	0.0169	0.004	0.0043	0.0195	0.0173	0.1316	0.0243	0.101	0.0403	0.0039
12	rs11063358	4939007	0.93	0.375229593708928	0.98	0.546929419532092	0.180791030153092	0.0737283500334822	0.0097	0.0063	0.0859	0.0172	0.0417	0.0164	0.0183	0.0305	0.0035	0.0388	0.0353	0.1419	0.0054	0.0445	0.1151	0.021	0.017	0.004	0.0042	0.0195	0.0174	0.1315	0.0243	0.101	0.0404	0.0039
12	rs36035339	4940665	0.93	0.375229593708928	0.98	0.546929419532092	0.1602179575349	0.0640212142394095	0.0097	0.0063	0.0858	0.0173	0.0416	0.0165	0.0182	0.0306	0.0036	0.0388	0.0353	0.1418	0.0054	0.0446	0.1152	0.021	0.0171	0.004	0.0042	0.0195	0.0175	0.1313	0.0242	0.101	0.0404	0.004
12	rs12817073	4940890	0.93	0.375229593708928	0.99	0.493036143459036	0.161765085584022	0.0630754403159176	0.0097	0.0063	0.0859	0.0173	0.0415	0.0165	0.0182	0.0306	0.0036	0.0388	0.0353	0.1418	0.0054	0.0446	0.1152	0.021	0.0171	0.004	0.0042	0.0195	0.0175	0.1312	0.0242	0.101	0.0404	0.004
12	rs79776089	4943786	0.93	0.375229593708928	0.99	0.493036143459036	0.130738055021381	0.04949709514237	0.0097	0.0063	0.0857	0.0173	0.0416	0.0165	0.0182	0.0306	0.0036	0.0388	0.0354	0.1415	0.0054	0.0446	0.1152	0.021	0.0171	0.004	0.0042	0.0196	0.0176	0.131	0.0242	0.1008	0.0403	0.004
12	rs2302356	4950424	0.93	0.375229593708928	0.98	0.546929419532092	0.113725023757858	0.0992043511322446	0.0098	0.0062	0.0836	0.0173	0.0425	0.0174	0.0186	0.0317	0.004	0.0396	0.0364	0.1374	0.006	0.0446	0.1152	0.0215	0.018	0.0041	0.0043	0.0204	0.0192	0.1279	0.0247	0.0986	0.0403	0.0047
12	rs2041381	4954591	0.93	0.375229593708928	0.98	0.546929419532092	0.115772715673205	0.0957466836223474	0.0098	0.0062	0.0837	0.0174	0.0425	0.0174	0.0186	0.0317	0.004	0.0396	0.0364	0.1374	0.006	0.0446	0.1152	0.0215	0.018	0.0041	0.0044	0.0204	0.0193	0.1279	0.0248	0.0985	0.0403	0.0047
12	rs76545463	4957472	0.93	0.375229593708928	0.98	0.546929419532092	0.111368998091969	0.0983152572571123	0.0098	0.0062	0.0835	0.0174	0.0425	0.0174	0.0186	0.0317	0.004	0.0396	0.0364	0.1374	0.0061	0.0446	0.115	0.0216	0.0181	0.0041	0.0044	0.0204	0.0193	0.1278	0.0248	0.0984	0.0403	0.0047
12	rs10774274	4959133	0.93	0.375229593708928	0.97	0.604552021827049	0.114199877634931	0.115645883994281	0.0098	0.0062	0.0835	0.0175	0.0426	0.0174	0.0185	0.0318	0.004	0.0396	0.0364	0.1374	0.0061	0.0446	0.1148	0.0217	0.0182	0.0041	0.0044	0.0205	0.0193	0.1276	0.0248	0.0984	0.0402	0.0047
12	rs77507949	4960819	0.94	0.331738599837001	0.97	0.604552021827049	0.106132041758243	0.136392152344179	0.0098	0.0063	0.0833	0.0175	0.0425	0.0175	0.0186	0.0318	0.0039	0.0396	0.0366	0.1373	0.0061	0.0445	0.1148	0.0218	0.0183	0.0041	0.0044	0.0205	0.0194	0.1275	0.0248	0.0983	0.0402	0.0047
12	rs17784177	4961241	0.94	0.331738599837001	0.97	0.604552021827049	0.103479871226361	0.141172662653769	0.0099	0.0063	0.0833	0.0175	0.0424	0.0175	0.0186	0.0318	0.0039	0.0396	0.0366	0.1372	0.0061	0.0445	0.1148	0.0218	0.0183	0.0042	0.0044	0.0205	0.0194	0.1275	0.0248	0.0983	0.0401	0.0047
12	rs61214350	4963487	0.94	0.331738599837001	0.97	0.604552021827049	0.100352253571132	0.129425089351059	0.0099	0.0063	0.0832	0.0176	0.0424	0.0176	0.0188	0.0318	0.0039	0.0395	0.0366	0.137	0.0061	0.0445	0.1146	0.0216	0.0183	0.0042	0.0044	0.0206	0.0195	0.1276	0.0247	0.0983	0.0401	0.0047
12	rs34150059	4964809	0.94	0.331738599837001	0.97	0.604552021827049	0.101908576649293	0.145451359012287	0.0099	0.0063	0.0833	0.0176	0.0425	0.0176	0.0188	0.0318	0.0039	0.0395	0.0366	0.137	0.0061	0.0446	0.1146	0.0217	0.0183	0.0042	0.0044	0.0206	0.0195	0.1276	0.0247	0.0981	0.04	0.0047
12	rs73048654	4970019	0.94	0.331738599837001	0.97	0.604552021827049	0.0766098584776325	0.229297815507276	0.0102	0.0064	0.0805	0.0184	0.0436	0.0192	0.0202	0.0319	0.0044	0.0405	0.0373	0.1336	0.0068	0.0449	0.1099	0.0236	0.02	0.0053	0.0046	0.021	0.0202	0.1244	0.0251	0.0957	0.0402	0.0057
12	rs76127103	4970707	0.94	0.331738599837001	0.97	0.604552021827049	0.0693021969995052	0.248908903717352	0.0103	0.0064	0.0804	0.0186	0.0436	0.0195	0.0205	0.0318	0.0044	0.0405	0.0373	0.1328	0.0069	0.0453	0.1097	0.0239	0.0204	0.0054	0.0046	0.0205	0.0202	0.124	0.0252	0.0956	0.04	0.0058
12	rs117657087	4970897	0.94	0.331738599837001	0.97	0.604552021827049	0.0675040820664571	0.287969307323229	0.0103	0.0064	0.0803	0.0186	0.0436	0.0196	0.0209	0.0318	0.0044	0.0401	0.0374	0.1327	0.0069	0.0454	0.1096	0.0241	0.0205	0.0055	0.0046	0.0204	0.0202	0.1238	0.0251	0.0956	0.04	0.0058
12	rs11063371	4972626	0.94	0.331738599837001	0.97	0.604552021827049	0.0582420091656921	0.299666844821367	0.0105	0.0065	0.0801	0.0188	0.0437	0.0202	0.0215	0.0314	0.0045	0.0399	0.0374	0.1317	0.007	0.0455	0.109	0.0246	0.0211	0.0057	0.0047	0.0199	0.0204	0.1229	0.0253	0.0957	0.0396	0.006
12	rs112441791	4975156	0.94	0.331738599837001	0.97	0.604552021827049	0.0564256302235046	0.329938822764809	0.0106	0.0065	0.08	0.0188	0.0438	0.0203	0.0216	0.0315	0.0046	0.0399	0.0374	0.1315	0.007	0.0455	0.1088	0.0247	0.0212	0.0057	0.0047	0.0199	0.0204	0.1226	0.0254	0.0956	0.0397	0.006
12	rs758736	4975712	0.94	0.331738599837001	0.97	0.604552021827049	0.057140411546306	0.319227557082015	0.0106	0.0065	0.08	0.0188	0.0438	0.0203	0.0216	0.0315	0.0046	0.0399	0.0374	0.1315	0.007	0.0455	0.1088	0.0247	0.0211	0.0058	0.0047	0.0199	0.0204	0.1226	0.0254	0.0956	0.0397	0.006
12	rs1003564	4979057	0.94	0.331738599837001	0.97	0.604552021827049	0.0579154928936698	0.314755190716147	0.0106	0.0065	0.08	0.0188	0.0438	0.0204	0.0217	0.0315	0.0046	0.04	0.0374	0.1314	0.007	0.0455	0.1086	0.0248	0.0211	0.0058	0.0047	0.0198	0.0204	0.1226	0.0255	0.0955	0.0397	0.006
12	rs77064922	4979479	0.94	0.331738599837001	0.97	0.604552021827049	0.057158357871212	0.330061135992204	0.0106	0.0065	0.08	0.0188	0.0438	0.0203	0.0216	0.0315	0.0046	0.04	0.0374	0.1313	0.007	0.0457	0.1085	0.0248	0.0211	0.0058	0.0047	0.0198	0.0204	0.1227	0.0255	0.0956	0.0397	0.006
12	rs74747983	4990668	0.95	0.291843936447983	0.97	0.604552021827049	0.0717131275081981	0.420573514885241	0.0108	0.0064	0.0796	0.0188	0.0454	0.0215	0.023	0.031	0.0051	0.0387	0.0374	0.1293	0.0072	0.0458	0.1056	0.0261	0.0216	0.006	0.0047	0.0203	0.0208	0.1194	0.0258	0.0964	0.0398	0.0066
12	rs9783486	4990861	0.95	0.291843936447983	0.97	0.604552021827049	0.0948231644268241	0.470433139609875	0.0108	0.0064	0.0795	0.019	0.0459	0.0219	0.0234	0.0309	0.0052	0.0384	0.0374	0.1284	0.0073	0.0458	0.1045	0.0266	0.0218	0.0061	0.0048	0.0205	0.0209	0.1184	0.0261	0.0968	0.0399	0.0068
12	rs10492061	4991285	0.95	0.291843936447983	0.97	0.604552021827049	0.180019574754911	0.613464722344506	0.0112	0.0068	0.0795	0.0196	0.0474	0.0225	0.0245	0.0306	0.0056	0.0376	0.0374	0.128	0.0073	0.0449	0.1023	0.0279	0.0219	0.0061	0.0047	0.0207	0.021	0.1165	0.0263	0.0969	0.0394	0.0071
12	rs9783455	4991825	0.96	0.255413023536062	0.97	0.604552021827049	0.17597350495497	0.627190072470587	0.0113	0.0069	0.0798	0.0196	0.0486	0.0224	0.0251	0.0296	0.0057	0.036	0.0369	0.1292	0.007	0.044	0.1032	0.0282	0.0218	0.0059	0.0045	0.0201	0.0208	0.1155	0.0274	0.0981	0.0385	0.0068
12	rs74416589	4991878	0.96	0.255413023536062	0.97	0.604552021827049	0.200696047969536	0.64389950814924	0.0113	0.0069	0.08	0.0197	0.0487	0.0225	0.0252	0.0295	0.0057	0.0359	0.0368	0.1292	0.0069	0.0439	0.1031	0.0283	0.0219	0.0059	0.0045	0.0201	0.0208	0.1153	0.0277	0.0982	0.0384	0.0068
12	rs55852960	4991921	0.96	0.255413023536062	0.99	0.493036143459036	0.1961956177304	0.63778507088357	0.0113	0.0069	0.0801	0.0197	0.0488	0.0224	0.0252	0.0294	0.0057	0.0358	0.0368	0.1291	0.0069	0.0438	0.1032	0.0284	0.0218	0.0059	0.0045	0.0201	0.0209	0.1154	0.0278	0.0983	0.0384	0.0068
12	rs10849171	4995220	0.96	0.255413023536062	0.99	0.493036143459036	0.309559509297676	0.628638986952277	0.0114	0.007	0.0812	0.0198	0.049	0.0221	0.0251	0.0286	0.0058	0.0356	0.0364	0.1273	0.0066	0.0434	0.1038	0.0287	0.0216	0.0057	0.0045	0.0201	0.0216	0.116	0.0289	0.0995	0.0376	0.0065
12	rs10774280	4995371	0.96	0.255413023536062	0.99	0.493036143459036	0.307779762276881	0.626031505273538	0.0114	0.007	0.0812	0.0198	0.049	0.0221	0.0251	0.0285	0.0058	0.0356	0.0364	0.1273	0.0066	0.0434	0.1039	0.0287	0.0216	0.0057	0.0045	0.0201	0.0216	0.116	0.029	0.0995	0.0376	0.0065
12	rs6489582	4997256	0.96	0.255413023536062	0.99	0.493036143459036	0.288513426910686	0.634151982754254	0.0113	0.007	0.0813	0.0197	0.0489	0.022	0.025	0.0285	0.0057	0.0354	0.0364	0.1274	0.0066	0.0432	0.104	0.0286	0.0216	0.0057	0.0045	0.0201	0.0217	0.1162	0.0289	0.0996	0.0376	0.0065
12	rs73050513	5005653	0.98	0.192372589028169	0.99	0.493036143459036	0.253487065888716	0.326397518023405	0.0112	0.0069	0.083	0.0189	0.0488	0.0207	0.0244	0.0284	0.0053	0.0363	0.0373	0.1285	0.0056	0.0423	0.1039	0.028	0.0206	0.0049	0.0039	0.02	0.0215	0.1181	0.0293	0.1024	0.0377	0.0056
12	rs73050522	5008758	0.98	0.192372589028169	0.99	0.493036143459036	0.300666259704393	0.229954083976979	0.011	0.0069	0.0836	0.0186	0.0491	0.0202	0.0241	0.0283	0.0051	0.0366	0.0377	0.1289	0.0052	0.042	0.1039	0.0277	0.0202	0.0046	0.0036	0.02	0.0214	0.1188	0.0295	0.1035	0.0378	0.0052
12	rs10744668	5012718	0.98	0.192372589028169	0.98	0.546929419532092	0.366802666380681	0.17685467971828	0.0108	0.0069	0.0839	0.0185	0.0495	0.02	0.0239	0.0284	0.005	0.0367	0.0381	0.1293	0.0049	0.0421	0.104	0.0277	0.0196	0.0044	0.0035	0.0199	0.0215	0.1191	0.0296	0.1038	0.0377	0.005
12	rs77029234	5013801	0.98	0.192372589028169	0.98	0.546929419532092	0.354632662244956	0.155580873835835	0.0108	0.0068	0.0839	0.0184	0.0495	0.0198	0.0237	0.0283	0.005	0.0368	0.0383	0.1295	0.0048	0.0421	0.1041	0.0276	0.0194	0.0043	0.0035	0.02	0.0215	0.1193	0.0296	0.104	0.0377	0.005
12	rs12826101	5015224	0.98	0.192372589028169	0.98	0.546929419532092	0.389649765300083	0.129873390959153	0.0107	0.0068	0.0838	0.0183	0.0496	0.0197	0.0236	0.0283	0.0049	0.0369	0.0386	0.1299	0.0046	0.0422	0.1043	0.0275	0.0192	0.0042	0.0034	0.02	0.0215	0.1195	0.0296	0.1043	0.0377	0.0049
12	rs2109422	5016393	0.98	0.192372589028169	0.98	0.546929419532092	0.36152281845132	0.104026197581515	0.0105	0.0068	0.0839	0.0182	0.0498	0.0196	0.0235	0.0281	0.0048	0.0367	0.0389	0.1307	0.0045	0.0422	0.1044	0.0271	0.019	0.0041	0.0034	0.0201	0.0213	0.1196	0.0296	0.1047	0.0379	0.0048
12	rs10774289	5018869	0.98	0.192372589028169	0.98	0.546929419532092	0.380944767472522	0.108852299542982	0.0105	0.0068	0.084	0.0182	0.0499	0.0196	0.0234	0.028	0.0047	0.0366	0.0391	0.1313	0.0045	0.0418	0.1042	0.0272	0.0187	0.0041	0.0034	0.0201	0.0211	0.1198	0.0296	0.105	0.0379	0.0047
12	rs12817318	5020411	0.98	0.192372589028169	0.98	0.546929419532092	0.369131698383079	0.101481579165474	0.0105	0.0068	0.0842	0.0181	0.0502	0.0196	0.0235	0.0279	0.0047	0.0366	0.0392	0.1315	0.0044	0.0417	0.104	0.0269	0.0187	0.0041	0.0034	0.02	0.0211	0.1198	0.0297	0.105	0.0378	0.0046
12	rs1048500	5021228	0.98	0.192372589028169	0.98	0.546929419532092	0.374959859446877	0.0932839656326749	0.0105	0.0068	0.0841	0.0181	0.0504	0.0197	0.0236	0.0279	0.0047	0.0368	0.0392	0.1317	0.0044	0.0416	0.1039	0.0268	0.0187	0.004	0.0033	0.0199	0.0211	0.12	0.0297	0.1048	0.0379	0.0046
12	rs2227910	5021348	0.98	0.192372589028169	0.98	0.546929419532092	0.380283518940924	0.0866626688665699	0.0105	0.0068	0.0841	0.0181	0.0504	0.0197	0.0236	0.0279	0.0047	0.0368	0.0392	0.1318	0.0044	0.0417	0.1039	0.0268	0.0187	0.0039	0.0033	0.02	0.0211	0.1201	0.0297	0.1048	0.0379	0.0046
12	rs10849174	5025094	0.98	0.192372589028169	0.98	0.546929419532092	0.396932988274751	0.0802381565494411	0.0105	0.0068	0.0843	0.0181	0.0503	0.0197	0.0236	0.028	0.0049	0.037	0.0392	0.132	0.0043	0.0416	0.1035	0.0265	0.0188	0.0039	0.0033	0.0199	0.021	0.1199	0.0297	0.1049	0.0378	0.0048
12	rs12424292	5026471	0.98	0.192372589028169	0.99	0.493036143459036	0.384813668434297	0.0846763759828098	0.0105	0.0068	0.0843	0.018	0.0503	0.0197	0.0235	0.028	0.0049	0.037	0.0392	0.1319	0.0043	0.0416	0.1036	0.0265	0.0188	0.004	0.0033	0.0199	0.0209	0.1198	0.0297	0.1048	0.0378	0.0048
12	rs17177977	5032469	0.99	0.165458971998582	0.99	0.493036143459036	0.425110228213892	0.0810582822074278	0.0104	0.0069	0.0844	0.0178	0.0505	0.0197	0.0237	0.0281	0.0049	0.0372	0.0392	0.1321	0.0042	0.0415	0.1037	0.0265	0.0187	0.0041	0.0032	0.02	0.0209	0.1196	0.0297	0.1048	0.0377	0.0048
12	rs117622294	5043977	0.99	0.165458971998582	0.99	0.493036143459036	0.402071677796157	0.0791992646146135	0.0103	0.0069	0.0846	0.0176	0.0507	0.0198	0.0236	0.0281	0.0049	0.0374	0.0392	0.1322	0.0042	0.0414	0.1039	0.0264	0.0185	0.0041	0.0032	0.02	0.0209	0.1194	0.0297	0.1049	0.0376	0.0048
12	rs12423672	5047705	0.99	0.165458971998582	0.99	0.493036143459036	0.410271043779412	0.0811330067505299	0.0103	0.0069	0.0847	0.0176	0.0506	0.0199	0.0236	0.0281	0.0049	0.0375	0.0392	0.1322	0.0042	0.0413	0.1039	0.0263	0.0184	0.0041	0.0032	0.0201	0.0208	0.1193	0.0296	0.1049	0.0376	0.0048
12	rs12423920	5047776	0.99	0.165458971998582	0.99	0.493036143459036	0.400487002118924	0.0819568163429922	0.0103	0.0069	0.0847	0.0174	0.0506	0.0199	0.0235	0.0281	0.0049	0.0375	0.0392	0.1322	0.0042	0.0413	0.104	0.0263	0.0184	0.0041	0.0032	0.0201	0.0208	0.1192	0.0296	0.1049	0.0376	0.0048
12	rs10849177	5050383	0.99	0.165458971998582	0.99	0.493036143459036	0.400091324680187	0.0877398470770927	0.0103	0.0069	0.0847	0.0174	0.0506	0.0199	0.0235	0.0282	0.0049	0.0375	0.0393	0.1323	0.0042	0.0413	0.1039	0.0263	0.0185	0.0041	0.0033	0.0201	0.0209	0.1192	0.0296	0.1049	0.0376	0.0048
12	rs116884819	5052645	0.99	0.165458971998582	0.99	0.493036143459036	0.374467847481302	0.108097900011537	0.0103	0.0069	0.0847	0.0174	0.0507	0.0199	0.0235	0.0282	0.0049	0.0375	0.0393	0.1322	0.0042	0.0413	0.1039	0.0263	0.0185	0.0041	0.0033	0.0201	0.0209	0.1192	0.0296	0.1049	0.0376	0.0048
12	rs12311891	5054130	0.99	0.165458971998582	0.99	0.493036143459036	0.363350161087351	0.109188234883191	0.0104	0.0069	0.0848	0.0174	0.0507	0.0199	0.0235	0.0282	0.0049	0.0375	0.0393	0.1321	0.0041	0.0413	0.1039	0.0263	0.0185	0.0041	0.0033	0.0201	0.0209	0.1191	0.0296	0.1048	0.0376	0.0048
12	rs4766314	5054623	0.99	0.165458971998582	0.99	0.493036143459036	0.37054360367152	0.121629979884351	0.0104	0.0069	0.0849	0.0174	0.0507	0.0199	0.0235	0.0281	0.0049	0.0375	0.0393	0.1321	0.0041	0.0412	0.1038	0.0263	0.0185	0.0041	0.0033	0.0201	0.0209	0.1191	0.0296	0.1049	0.0376	0.0048
12	rs11834557	5056971	1.01	0.120031835070186	0.99	0.493036143459036	0.371685997175134	0.121717540686718	0.0103	0.0074	0.085	0.0168	0.0525	0.0203	0.0236	0.0288	0.0049	0.0383	0.0403	0.1327	0.004	0.0408	0.103	0.0254	0.0188	0.0039	0.0034	0.0201	0.0211	0.1182	0.0297	0.1018	0.0375	0.0046
12	rs10492067	5060570	1.03	0.0846525390220556	0.99	0.493036143459036	0.271385894836242	0.0780922886293486	0.0102	0.0079	0.0853	0.0168	0.0541	0.0204	0.0233	0.0292	0.0048	0.0381	0.041	0.1316	0.0039	0.0408	0.1044	0.0241	0.0186	0.0039	0.0033	0.02	0.0208	0.1188	0.0295	0.1	0.038	0.0044
12	rs117411577	5061262	1.03	0.0846525390220556	1.01	0.39608418712213	0.28513767945236	0.0953477608535485	0.0102	0.0081	0.0855	0.0167	0.0544	0.0203	0.0232	0.0293	0.0047	0.038	0.0414	0.1309	0.0039	0.041	0.1048	0.0236	0.0185	0.0039	0.0032	0.0199	0.0208	0.1191	0.0294	0.0994	0.0382	0.0043
12	rs78082571	5063150	1.03	0.0846525390220556	1.02	0.35283343175317	0.212604123182664	0.0932049453446459	0.0103	0.0083	0.0857	0.0166	0.0547	0.0203	0.0231	0.0295	0.0047	0.0378	0.042	0.1301	0.004	0.0414	0.1054	0.0229	0.0185	0.004	0.0031	0.0198	0.0207	0.1196	0.0293	0.0985	0.0385	0.0043
12	rs974447	5063188	1.03	0.0846525390220556	1.02	0.35283343175317	0.2110743183523	0.0860495335234299	0.0103	0.0083	0.0857	0.0166	0.0547	0.0203	0.0231	0.0295	0.0047	0.0378	0.042	0.1301	0.004	0.0414	0.1054	0.0229	0.0185	0.004	0.0031	0.0198	0.0207	0.1196	0.0293	0.0984	0.0385	0.0043
12	rs7313119	5064945	1.03	0.0846525390220556	1.02	0.35283343175317	0.177753051213413	0.0833121191099893	0.0103	0.0083	0.0856	0.0166	0.0548	0.0204	0.0231	0.0295	0.0046	0.0376	0.0421	0.1296	0.004	0.0414	0.1058	0.0226	0.0185	0.004	0.0031	0.0199	0.0206	0.1196	0.0294	0.0985	0.0388	0.0043
12	rs78881160	5077121	1.03	0.0846525390220556	1.01	0.39608418712213	0.129707867576844	0.0638180488440038	0.0103	0.0084	0.0856	0.0165	0.055	0.0205	0.0231	0.0296	0.0046	0.0375	0.0422	0.1291	0.004	0.0414	0.1061	0.0224	0.0185	0.004	0.0032	0.0199	0.0205	0.1196	0.0294	0.0985	0.0391	0.0042
12	rs12371443	5077236	1.03	0.0846525390220556	1.01	0.39608418712213	0.13134634944884	0.0627391045652538	0.0103	0.0084	0.0856	0.0165	0.055	0.0205	0.0231	0.0296	0.0046	0.0375	0.0421	0.129	0.0041	0.0414	0.1062	0.0224	0.0185	0.004	0.0032	0.0199	0.0205	0.1196	0.0294	0.0985	0.039	0.0042
12	rs7302045	5080262	1.03	0.0846525390220556	1.02	0.35283343175317	0.127692204718747	0.0642925244573774	0.0103	0.0084	0.0856	0.0166	0.055	0.0206	0.023	0.0297	0.0046	0.0374	0.0421	0.1289	0.0041	0.0414	0.1062	0.0224	0.0185	0.004	0.0031	0.0199	0.0205	0.1196	0.0295	0.0986	0.0391	0.0042
12	rs10774293	5086778	1.03	0.0846525390220556	1.02	0.35283343175317	0.0848837476441182	0.0669630070671955	0.0104	0.0085	0.0855	0.0161	0.0554	0.0207	0.0228	0.0297	0.0043	0.0378	0.0426	0.1286	0.0041	0.0428	0.1063	0.022	0.018	0.0039	0.0029	0.0197	0.0204	0.1195	0.0292	0.0981	0.0398	0.0042
12	rs78611547	5090044	1.03	0.0846525390220556	1.02	0.35283343175317	0.0820122435972977	0.059944021356408	0.0104	0.0085	0.0855	0.0161	0.0555	0.0207	0.0228	0.0297	0.0043	0.0378	0.0426	0.1286	0.0041	0.0428	0.1062	0.022	0.018	0.0039	0.0028	0.0197	0.0204	0.1195	0.0292	0.0982	0.0399	0.0042
12	rs118069617	5091156	1.03	0.0846525390220556	1.02	0.35283343175317	0.0809713961838994	0.0577211380326175	0.0104	0.0085	0.0855	0.0161	0.0555	0.0207	0.0228	0.0297	0.0042	0.0378	0.0426	0.1286	0.0041	0.0428	0.1062	0.022	0.018	0.0039	0.0028	0.0197	0.0204	0.1195	0.0292	0.0982	0.0399	0.0042
12	rs7299344	5091316	1.03	0.0846525390220556	1.02	0.35283343175317	0.0807012707001993	0.0572679468469331	0.0104	0.0085	0.0855	0.0161	0.0555	0.0207	0.0228	0.0297	0.0042	0.0378	0.0426	0.1286	0.0041	0.0428	0.1062	0.022	0.018	0.0039	0.0028	0.0197	0.0204	0.1195	0.0292	0.0982	0.0399	0.0042
12	rs76419848	5091745	1.03	0.0846525390220556	1.02	0.35283343175317	0.0813324641777969	0.058632100491538	0.0104	0.0085	0.0855	0.0161	0.0555	0.0207	0.0228	0.0297	0.0043	0.0378	0.0426	0.1286	0.0041	0.0428	0.1062	0.022	0.018	0.0039	0.0028	0.0197	0.0204	0.1195	0.0292	0.0982	0.0399	0.0042
12	rs7313827	5091921	1.03	0.0846525390220556	1.01	0.39608418712213	0.0815586547015055	0.0622025491949414	0.0104	0.0085	0.0855	0.0161	0.0555	0.0206	0.0228	0.0297	0.0043	0.0378	0.0427	0.1286	0.0041	0.0428	0.1062	0.022	0.018	0.0039	0.0028	0.0197	0.0204	0.1196	0.0292	0.0982	0.0399	0.0042
12	rs17178285	5093154	1.03	0.0846525390220556	1.01	0.39608418712213	0.0902605147720326	0.0696086068536865	0.0104	0.0085	0.0855	0.0161	0.0555	0.0206	0.0228	0.0297	0.0042	0.0379	0.0427	0.1287	0.0041	0.0429	0.1062	0.022	0.018	0.0039	0.0028	0.0197	0.0204	0.1195	0.0292	0.0982	0.0399	0.0042
12	rs77333340	5095910	1.03	0.0846525390220556	1.01	0.39608418712213	0.0728019159784781	0.0837658791460273	0.0105	0.0084	0.0859	0.0157	0.0556	0.0206	0.0224	0.0296	0.0042	0.0382	0.043	0.1284	0.0041	0.0436	0.1062	0.0219	0.0176	0.0039	0.0029	0.0196	0.0202	0.1188	0.0292	0.0981	0.0403	0.0042
12	rs11063446	5099152	1.03	0.0846525390220556	1.02	0.35283343175317	0.0518740759584134	0.0747373861482215	0.0105	0.0084	0.0862	0.0155	0.0558	0.0207	0.0222	0.0295	0.0042	0.0384	0.0433	0.1282	0.0042	0.044	0.1063	0.0218	0.0175	0.004	0.0029	0.0196	0.0201	0.1183	0.0292	0.0981	0.0405	0.0042
12	rs78927019	5101299	1.03	0.0846525390220556	1.02	0.35283343175317	0.0526347425233728	0.0810582822074278	0.0105	0.0084	0.0862	0.0155	0.0558	0.0206	0.0222	0.0296	0.0042	0.0384	0.0433	0.1282	0.0042	0.044	0.1063	0.0218	0.0175	0.004	0.0029	0.0196	0.0201	0.1183	0.0292	0.0981	0.0406	0.0042
12	rs2012178	5101640	1.03	0.0846525390220556	1.02	0.35283343175317	0.0526517306969012	0.0760429869509714	0.0105	0.0083	0.0862	0.0155	0.0558	0.0206	0.0221	0.0296	0.0042	0.0385	0.0433	0.1283	0.0042	0.044	0.1063	0.0218	0.0175	0.004	0.0029	0.0196	0.0201	0.1183	0.0292	0.0981	0.0406	0.0042
12	rs73034785	5102606	1.03	0.0846525390220556	1.02	0.35283343175317	0.0544907713292912	0.0800150737202863	0.0105	0.0083	0.0862	0.0155	0.0558	0.0206	0.0221	0.0296	0.0042	0.0385	0.0433	0.1282	0.0041	0.044	0.1063	0.0217	0.0175	0.0039	0.0029	0.0196	0.0201	0.1183	0.0291	0.0982	0.0406	0.0042
12	rs79379914	5109410	1.03	0.0846525390220556	1.02	0.35283343175317	0.0644070893437187	0.0964663948641865	0.0105	0.0083	0.0862	0.0154	0.0558	0.0206	0.0221	0.0297	0.0042	0.0385	0.0434	0.1282	0.0041	0.0441	0.1063	0.0217	0.0175	0.0039	0.0029	0.0197	0.0201	0.1183	0.0291	0.0981	0.0406	0.0042
12	rs12831433	5124959	1.03	0.0846525390220556	1.02	0.35283343175317	0.0955974353937856	0.102217816294726	0.0106	0.0083	0.0865	0.0153	0.0558	0.0205	0.0222	0.0302	0.0042	0.0387	0.0435	0.128	0.004	0.0446	0.106	0.0215	0.0174	0.0037	0.0028	0.0199	0.0199	0.1181	0.029	0.0979	0.0407	0.0041
12	rs4765798	5128108	1.03	0.0846525390220556	1.02	0.35283343175317	0.097436381637183	0.0892102255528843	0.0108	0.0083	0.0867	0.0152	0.0558	0.0205	0.0223	0.0303	0.0042	0.0388	0.0433	0.1276	0.0041	0.045	0.1058	0.0214	0.0175	0.0037	0.0028	0.0198	0.0197	0.1179	0.0291	0.0979	0.0409	0.0042
12	rs73036729	5129570	1.04	0.0702833737600549	1.02	0.35283343175317	0.0651675113200512	0.153287601628678	0.0113	0.008	0.0874	0.0143	0.0548	0.02	0.0213	0.0294	0.0037	0.0398	0.0445	0.1277	0.0039	0.0459	0.1068	0.0202	0.0173	0.0037	0.0028	0.0198	0.0202	0.1174	0.0298	0.0977	0.0416	0.004
12	rs16932665	5130557	1.04	0.0702833737600549	1.02	0.35283343175317	0.0535230099863504	0.17276239914048	0.0117	0.0078	0.0879	0.014	0.0536	0.0198	0.0208	0.0288	0.0033	0.0407	0.0452	0.1274	0.0038	0.0466	0.1076	0.0195	0.0172	0.0037	0.0028	0.0199	0.0204	0.1172	0.0303	0.0977	0.0419	0.0039
12	rs7303820	5132061	1.04	0.0702833737600549	1.02	0.35283343175317	0.0471803375560585	0.16448313627982	0.0117	0.0074	0.0884	0.0139	0.0531	0.0202	0.0206	0.0287	0.003	0.0421	0.0455	0.1273	0.0036	0.047	0.1079	0.0189	0.0174	0.0038	0.0029	0.0197	0.02	0.1163	0.0309	0.098	0.0418	0.0035
12	rs17776317	5133603	1.04	0.0702833737600549	1.02	0.35283343175317	0.0483898502417711	0.163214604267498	0.0117	0.0074	0.0884	0.0138	0.0529	0.0201	0.0206	0.0288	0.003	0.0423	0.0455	0.1272	0.0036	0.047	0.1081	0.0187	0.0173	0.0037	0.0029	0.0197	0.0201	0.1161	0.0309	0.0981	0.0421	0.0034
12	rs11063468	5135474	1.04	0.0702833737600549	1.02	0.35283343175317	0.0460069910177673	0.159043458968422	0.0117	0.0074	0.0885	0.0138	0.0529	0.0201	0.0206	0.0287	0.003	0.0424	0.0456	0.1272	0.0036	0.047	0.1081	0.0187	0.0174	0.0038	0.0029	0.0197	0.0201	0.116	0.031	0.0981	0.0422	0.0034
12	rs10849195	5139269	1.04	0.0702833737600549	1.02	0.35283343175317	0.0460069910177673	0.159913326398094	0.0117	0.0074	0.0885	0.0138	0.0529	0.0201	0.0206	0.0287	0.003	0.0423	0.0456	0.1272	0.0036	0.047	0.1082	0.0187	0.0173	0.0038	0.0029	0.0196	0.0201	0.1159	0.031	0.098	0.0423	0.0034
12	rs117571657	5141487	1.04	0.0702833737600549	1.02	0.35283343175317	0.051137487048655	0.185749077005445	0.0117	0.0074	0.0885	0.0138	0.0528	0.0202	0.0206	0.0287	0.003	0.0424	0.0456	0.1271	0.0036	0.0471	0.1082	0.0187	0.0173	0.0038	0.0029	0.0196	0.0201	0.1159	0.031	0.0979	0.0423	0.0034
12	rs9788172	5145654	1.04	0.0702833737600549	1.02	0.35283343175317	0.037610901703036	0.192001641399464	0.0115	0.0074	0.0886	0.014	0.0522	0.0206	0.0207	0.0285	0.0028	0.0431	0.0461	0.1266	0.0035	0.0475	0.1081	0.0191	0.0172	0.0037	0.0029	0.0196	0.0199	0.1151	0.0314	0.0974	0.0428	0.0033
12	rs7976773	5145777	1.04	0.0702833737600549	1.02	0.35283343175317	0.0379496987534106	0.182294833329687	0.0115	0.0074	0.0886	0.014	0.0522	0.0207	0.0207	0.0285	0.0028	0.0431	0.0461	0.1265	0.0035	0.0475	0.1081	0.0191	0.0173	0.0037	0.0029	0.0196	0.0199	0.1151	0.0314	0.0973	0.0428	0.0033
12	rs61907321	5146739	1.04	0.0702833737600549	1.02	0.35283343175317	0.0420640450245757	0.215872693787667	0.0114	0.0074	0.0886	0.014	0.0522	0.0207	0.0208	0.0286	0.0028	0.0431	0.0462	0.1265	0.0035	0.0475	0.108	0.0191	0.0172	0.0037	0.0029	0.0196	0.0199	0.115	0.0314	0.0972	0.0429	0.0033
12	rs11063479	5149103	1.04	0.0702833737600549	1.01	0.39608418712213	0.0466929228477814	0.223635747212116	0.0114	0.0074	0.0887	0.0139	0.0523	0.0208	0.0208	0.0286	0.0028	0.0431	0.0463	0.1263	0.0035	0.0475	0.108	0.0192	0.0172	0.0037	0.0029	0.0195	0.0199	0.1149	0.0314	0.0972	0.043	0.0032
12	rs117112075	5149138	1.04	0.0702833737600549	1.01	0.39608418712213	0.0469283401033239	0.224612420923596	0.0114	0.0074	0.0887	0.0139	0.0523	0.0208	0.0208	0.0286	0.0028	0.0431	0.0463	0.1263	0.0035	0.0475	0.108	0.0192	0.0172	0.0037	0.0029	0.0195	0.0199	0.1149	0.0314	0.0972	0.043	0.0032
12	rs45504599	5153694	1.04	0.0702833737600549	1.01	0.39608418712213	0.0676644484792497	0.282582462987247	0.0114	0.0074	0.0887	0.0139	0.0525	0.0208	0.0209	0.0286	0.0028	0.0431	0.0462	0.1261	0.0034	0.0475	0.1081	0.0192	0.0173	0.0037	0.0029	0.0195	0.0198	0.1148	0.0314	0.0972	0.043	0.0032
12	rs16932875	5161205	1.05	0.0578850268271129	1.01	0.39608418712213	0.0773515342832825	0.23876192736424	0.0111	0.0075	0.0888	0.0137	0.0539	0.0207	0.0208	0.0285	0.0028	0.0433	0.0462	0.1254	0.0032	0.0477	0.1083	0.0192	0.0175	0.0035	0.003	0.0194	0.0196	0.1145	0.0316	0.0973	0.0428	0.0031
12	rs12304321	5163048	1.05	0.0578850268271129	1.01	0.39608418712213	0.0722771304144287	0.245548891923571	0.011	0.0074	0.0892	0.0137	0.0545	0.0207	0.0206	0.0285	0.0027	0.0433	0.0462	0.1252	0.0031	0.0476	0.1083	0.0192	0.0177	0.0036	0.003	0.0193	0.0194	0.1144	0.0317	0.0975	0.0425	0.0031
12	rs740764	5165575	1.05	0.0578850268271129	1.01	0.39608418712213	0.0665471038792138	0.27757517708585	0.0108	0.0076	0.0897	0.0137	0.0555	0.0205	0.0202	0.0284	0.0027	0.0433	0.0462	0.1247	0.003	0.0473	0.1083	0.0192	0.018	0.0037	0.003	0.0191	0.0191	0.1142	0.032	0.0979	0.0424	0.0031
12	rs79465454	5167670	1.05	0.0578850268271129	1.02	0.35283343175317	0.0827641895691975	0.32578808096915	0.0107	0.0075	0.0896	0.0137	0.0555	0.0205	0.0202	0.0283	0.0027	0.0433	0.0462	0.1247	0.003	0.0472	0.1083	0.0192	0.018	0.0037	0.003	0.019	0.0191	0.1143	0.0321	0.098	0.0424	0.003
12	rs4766336	5169705	1.05	0.0578850268271129	1.01	0.39608418712213	0.0782079588118062	0.315237788631086	0.0107	0.0075	0.0896	0.0137	0.0556	0.0205	0.0202	0.0283	0.0027	0.0433	0.0462	0.1246	0.003	0.0472	0.1083	0.0192	0.018	0.0037	0.003	0.019	0.0191	0.1143	0.0321	0.098	0.0424	0.003
12	rs10492074	5171197	1.05	0.0578850268271129	1.01	0.39608418712213	0.0849766793108499	0.345453480844414	0.0107	0.0075	0.0895	0.0137	0.0556	0.0205	0.0202	0.0283	0.0027	0.0433	0.0462	0.1247	0.003	0.0472	0.1084	0.0192	0.018	0.0037	0.003	0.019	0.0191	0.1143	0.0321	0.098	0.0423	0.003
12	rs4766337	5179058	1.05	0.0578850268271129	1.01	0.39608418712213	0.116564094486184	0.37607049208189	0.0107	0.0075	0.0895	0.0137	0.0555	0.0205	0.0202	0.0282	0.0027	0.0432	0.0462	0.1247	0.003	0.0473	0.1085	0.0192	0.018	0.0037	0.003	0.019	0.019	0.1143	0.0321	0.098	0.0424	0.003
12	rs17785354	5191243	1.05	0.0578850268271129	1.01	0.39608418712213	0.12658726618281	0.353412297478689	0.0107	0.0075	0.0896	0.0137	0.0555	0.0205	0.0201	0.0282	0.0027	0.0432	0.0462	0.1247	0.0029	0.0472	0.1087	0.0192	0.018	0.0037	0.003	0.019	0.019	0.1144	0.0321	0.098	0.0424	0.003
12	rs522995	5198073	1.04	0.0702833737600549	1.01	0.39608418712213	0.0545081583089507	0.228205386790011	0.0102	0.0078	0.0892	0.0141	0.0551	0.0211	0.0202	0.0277	0.0025	0.0424	0.0465	0.1243	0.0027	0.0466	0.1097	0.0194	0.0184	0.0038	0.0028	0.0189	0.0188	0.1144	0.033	0.0978	0.043	0.0028
12	rs57982083	5199008	1.02	0.101174939294895	1.01	0.39608418712213	0.0314463596813397	0.235556771106777	0.0098	0.008	0.089	0.0144	0.0543	0.0215	0.0203	0.0271	0.0023	0.042	0.0468	0.1245	0.0025	0.0458	0.1113	0.0195	0.0187	0.0037	0.0026	0.0186	0.0187	0.1147	0.0334	0.0979	0.0434	0.0028
12	rs491938	5199149	1.02	0.101174939294895	1	0.442785362986439	0.0299572773353642	0.249245701260408	0.0098	0.008	0.0891	0.0143	0.0543	0.0215	0.0202	0.027	0.0023	0.0419	0.0468	0.1248	0.0025	0.0457	0.1113	0.0195	0.0187	0.0037	0.0026	0.0185	0.0187	0.1149	0.0332	0.0978	0.0436	0.0028
12	rs495355	5205399	1.01	0.120031835070186	1	0.442785362986439	0.0178801516005574	0.245213689870004	0.0098	0.008	0.0888	0.0144	0.0545	0.0214	0.0198	0.0265	0.0023	0.0417	0.0467	0.1264	0.0024	0.0454	0.1115	0.0194	0.0189	0.0037	0.0026	0.0179	0.019	0.1157	0.0327	0.0976	0.0442	0.0028
12	rs579123	5205949	1.01	0.120031835070186	1	0.442785362986439	0.0203591918916191	0.234124505675388	0.0099	0.008	0.089	0.0144	0.0544	0.0214	0.0197	0.0263	0.0023	0.0417	0.0467	0.1263	0.0025	0.0453	0.1115	0.0194	0.0188	0.0039	0.0027	0.0178	0.019	0.1156	0.0328	0.0974	0.0442	0.0028
12	rs76580605	5208483	1.01	0.120031835070186	1	0.442785362986439	0.015723293279088	0.17685467971828	0.0099	0.0081	0.0891	0.0144	0.0543	0.0215	0.0197	0.0263	0.0023	0.0416	0.0467	0.1265	0.0026	0.0452	0.1116	0.0195	0.0188	0.0039	0.0025	0.0178	0.019	0.1155	0.0327	0.0974	0.0443	0.0028
12	rs248879	5210501	1.01	0.120031835070186	1	0.442785362986439	0.0141022062014804	0.152050501280167	0.0099	0.0081	0.0891	0.0144	0.0542	0.0215	0.0197	0.0264	0.0023	0.0415	0.0467	0.1267	0.0026	0.0451	0.1116	0.0195	0.0188	0.0039	0.0026	0.0178	0.0189	0.1154	0.0327	0.0974	0.0443	0.0028
12	rs61910163	5214460	1.01	0.120031835070186	1	0.442785362986439	0.0127381106605987	0.136940671652922	0.0099	0.0081	0.0893	0.0144	0.0542	0.0215	0.0197	0.0263	0.0023	0.0414	0.0467	0.1267	0.0026	0.0451	0.1117	0.0194	0.019	0.0039	0.0025	0.0178	0.0189	0.1152	0.0327	0.0975	0.0443	0.0028
12	rs73051804	5219876	1.01	0.120031835070186	1.01	0.39608418712213	0.011898824103791	0.120057941307694	0.0098	0.0081	0.0894	0.0145	0.0542	0.0214	0.0197	0.0263	0.0023	0.0414	0.0466	0.1268	0.0026	0.0451	0.1118	0.0195	0.0191	0.004	0.0025	0.0177	0.0188	0.1152	0.0326	0.0976	0.0443	0.0028
12	rs17720767	5220816	1	0.141401729381863	1.01	0.39608418712213	0.0104677481659807	0.104356314327584	0.0098	0.0081	0.0899	0.0146	0.0541	0.0214	0.0197	0.0263	0.0022	0.0411	0.0467	0.127	0.0026	0.0447	0.112	0.0195	0.0194	0.004	0.0025	0.0177	0.0187	0.1151	0.0324	0.0976	0.0441	0.0027
12	rs484689	5225392	1	0.141401729381863	1.01	0.39608418712213	0.0117815609865875	0.0721541595125049	0.0099	0.0081	0.0908	0.0147	0.0536	0.0215	0.0199	0.0261	0.0024	0.041	0.0465	0.127	0.0027	0.0442	0.1122	0.0199	0.0199	0.0043	0.0025	0.0174	0.0185	0.1145	0.0324	0.0977	0.0436	0.0028
12	rs117657134	5231590	1	0.141401729381863	1.01	0.39608418712213	0.0115208885779697	0.0758974623512291	0.01	0.0081	0.0909	0.0148	0.0536	0.0215	0.0198	0.0261	0.0024	0.041	0.0464	0.127	0.0027	0.0442	0.1122	0.02	0.0199	0.0042	0.0025	0.0174	0.0185	0.1143	0.0323	0.0978	0.0436	0.0028
12	rs484169	5234825	1	0.141401729381863	1.01	0.39608418712213	0.0113893398418309	0.0693281128621609	0.01	0.0081	0.091	0.0148	0.0535	0.0215	0.0197	0.0261	0.0024	0.041	0.0464	0.1271	0.0027	0.0442	0.1122	0.02	0.0199	0.0042	0.0025	0.0175	0.0185	0.1142	0.0323	0.0978	0.0436	0.0028
12	rs11063521	5239527	1	0.141401729381863	1.01	0.39608418712213	0.0119341729663546	0.0761157920833488	0.01	0.0081	0.091	0.0149	0.0535	0.0215	0.0198	0.0261	0.0025	0.041	0.0463	0.1271	0.0027	0.0441	0.1122	0.02	0.02	0.0042	0.0025	0.0174	0.0185	0.114	0.0323	0.0978	0.0435	0.0028
12	rs11613983	5247709	1	0.141401729381863	1.01	0.39608418712213	0.0138962608991306	0.0515788662658605	0.0102	0.0082	0.0915	0.0151	0.0533	0.0218	0.02	0.0262	0.0026	0.0412	0.0459	0.1271	0.0027	0.0438	0.1121	0.0199	0.0202	0.0044	0.0026	0.0175	0.0189	0.113	0.0323	0.0978	0.043	0.003
12	rs113676839	5254630	0.99	0.165458971998582	1	0.442785362986439	0.0156365966456636	0.044458155480837	0.0103	0.0082	0.0917	0.0152	0.0532	0.0219	0.0201	0.0263	0.0027	0.0412	0.0456	0.127	0.0027	0.0436	0.112	0.0198	0.0204	0.0045	0.0027	0.0175	0.0191	0.1124	0.0322	0.0978	0.0429	0.0031
12	rs82642	5260125	0.99	0.165458971998582	1	0.442785362986439	0.016147329012761	0.0441692079154671	0.0103	0.0082	0.0917	0.0152	0.0531	0.0219	0.0201	0.0263	0.0028	0.0412	0.0456	0.1271	0.0027	0.0435	0.112	0.0198	0.0204	0.0045	0.0027	0.0175	0.0191	0.1123	0.0322	0.0978	0.0429	0.0031
12	rs72653451	5261032	0.99	0.165458971998582	0.99	0.493036143459036	0.0143983924661465	0.0454468228168755	0.0102	0.0082	0.0918	0.0153	0.053	0.022	0.0202	0.0263	0.0028	0.0412	0.0456	0.127	0.0028	0.0436	0.1121	0.0199	0.0204	0.0046	0.0027	0.0175	0.0191	0.1122	0.0321	0.0978	0.0428	0.0031
12	rs188067307	5261802	0.99	0.165458971998582	0.99	0.493036143459036	0.0141825318560525	0.0453883993183297	0.0102	0.0083	0.0919	0.0153	0.0529	0.022	0.0202	0.0263	0.0028	0.0412	0.0455	0.127	0.0028	0.0436	0.1122	0.0198	0.0205	0.0046	0.0027	0.0175	0.0191	0.1121	0.032	0.0978	0.0429	0.0032
12	rs4766339	5263803	0.99	0.165458971998582	0.98	0.546929419532092	0.0115553924302033	0.0411022088758644	0.0103	0.0083	0.0922	0.0153	0.0527	0.022	0.0202	0.0264	0.0029	0.0411	0.0453	0.1269	0.0029	0.0436	0.1123	0.0198	0.0205	0.0046	0.0027	0.0174	0.0191	0.1119	0.0317	0.098	0.0429	0.0032
12	rs936577	5263804	0.99	0.165458971998582	0.98	0.546929419532092	0.0115553924302033	0.041046344365315	0.0103	0.0083	0.0922	0.0153	0.0527	0.022	0.0202	0.0264	0.0029	0.0411	0.0453	0.1269	0.0029	0.0436	0.1123	0.0198	0.0205	0.0046	0.0027	0.0174	0.0191	0.1119	0.0317	0.098	0.0429	0.0032
12	rs74828308	5266323	0.99	0.165458971998582	0.97	0.604552021827049	0.0111913258512569	0.0389488455233696	0.0103	0.0083	0.0923	0.0153	0.0526	0.022	0.0202	0.0264	0.0029	0.0411	0.0452	0.127	0.0029	0.0435	0.1123	0.0198	0.0205	0.0046	0.0027	0.0174	0.0191	0.1119	0.0316	0.098	0.0429	0.0032
12	rs11615654	5274771	0.99	0.165458971998582	0.97	0.604552021827049	0.0139028692270002	0.0220467833097127	0.0104	0.0086	0.0934	0.0155	0.0519	0.0224	0.0204	0.0267	0.003	0.0403	0.0447	0.1273	0.0029	0.0427	0.1122	0.0199	0.0208	0.0047	0.0027	0.0176	0.0194	0.1112	0.0313	0.0984	0.0423	0.0033
12	rs55736033	5280207	0.99	0.165458971998582	0.97	0.604552021827049	0.0269686385810247	0.0170091156843629	0.0105	0.0091	0.0947	0.0156	0.0512	0.0225	0.0204	0.027	0.003	0.04	0.0442	0.1266	0.003	0.0417	0.1128	0.0198	0.0209	0.0047	0.0027	0.0179	0.02	0.111	0.031	0.0988	0.0415	0.0032
12	rs77342722	5282013	0.99	0.165458971998582	0.97	0.604552021827049	0.0277577754903361	0.0170459991428332	0.0105	0.0091	0.0948	0.0156	0.0512	0.0225	0.0204	0.0271	0.003	0.04	0.0442	0.1265	0.003	0.0417	0.1128	0.0198	0.0209	0.0047	0.0027	0.0179	0.0201	0.111	0.031	0.0988	0.0414	0.0032
12	rs17777585	5282667	0.99	0.165458971998582	0.97	0.604552021827049	0.0279219316990413	0.0173052840625233	0.0105	0.0091	0.0948	0.0156	0.0512	0.0225	0.0204	0.0271	0.003	0.04	0.0442	0.1265	0.003	0.0417	0.1129	0.0197	0.0209	0.0047	0.0027	0.0179	0.0201	0.111	0.031	0.0988	0.0414	0.0032
12	rs112474707	5282758	0.99	0.165458971998582	0.97	0.604552021827049	0.0276160611037554	0.0178296231848064	0.0105	0.0091	0.0948	0.0156	0.0512	0.0225	0.0204	0.0271	0.003	0.04	0.0442	0.1265	0.003	0.0418	0.1129	0.0197	0.0209	0.0047	0.0027	0.0179	0.0201	0.111	0.031	0.0988	0.0414	0.0032
12	rs117564521	5294195	0.99	0.165458971998582	0.97	0.604552021827049	0.0298536735431979	0.0193699254919187	0.0105	0.0092	0.0949	0.0156	0.0512	0.0225	0.0204	0.0271	0.003	0.04	0.0441	0.1264	0.003	0.0418	0.1129	0.0197	0.0209	0.0046	0.0027	0.0179	0.0201	0.1108	0.0309	0.0988	0.0414	0.0031
12	rs76188627	5294837	0.99	0.165458971998582	0.97	0.604552021827049	0.0297847448085531	0.0198044110998332	0.0105	0.0092	0.0949	0.0156	0.0511	0.0225	0.0204	0.0271	0.003	0.04	0.0441	0.1264	0.003	0.0418	0.1129	0.0197	0.0209	0.0046	0.0027	0.0179	0.0202	0.1108	0.0309	0.0988	0.0414	0.0031
12	rs17179631	5295433	0.99	0.165458971998582	0.97	0.604552021827049	0.0297503225470219	0.0221724280172916	0.0106	0.0092	0.0949	0.0156	0.0512	0.0225	0.0204	0.0272	0.003	0.04	0.0441	0.1264	0.003	0.0417	0.113	0.0197	0.0209	0.0047	0.0027	0.0179	0.0202	0.1108	0.0309	0.0988	0.0414	0.0031
12	rs1382840	5296526	0.99	0.165458971998582	0.97	0.604552021827049	0.0338829165266921	0.0186690759947514	0.0106	0.0092	0.0951	0.0156	0.0512	0.0225	0.0204	0.0272	0.0031	0.04	0.0441	0.1264	0.0031	0.0416	0.113	0.0197	0.021	0.0047	0.0027	0.018	0.0202	0.1107	0.0309	0.0988	0.0413	0.0031
12	rs11063557	5297678	0.99	0.165458971998582	0.96	0.665984986819169	0.0359351764017306	0.022805792204926	0.0107	0.0092	0.0952	0.0156	0.0511	0.0225	0.0204	0.0272	0.0031	0.0401	0.044	0.1265	0.0031	0.0415	0.113	0.0196	0.021	0.0047	0.0027	0.018	0.0202	0.1107	0.0309	0.0988	0.0412	0.0031
12	rs4766341	5298590	0.99	0.165458971998582	0.96	0.665984986819169	0.035104187628462	0.0223825980978101	0.0107	0.0092	0.0952	0.0156	0.0511	0.0225	0.0204	0.0272	0.0031	0.04	0.044	0.1265	0.0031	0.0415	0.113	0.0196	0.021	0.0047	0.0027	0.018	0.0202	0.1107	0.0309	0.0989	0.0412	0.0031
12	rs112174087	5304080	0.99	0.165458971998582	0.96	0.665984986819169	0.037854623815518	0.0254243440375188	0.0107	0.0092	0.0952	0.0156	0.0511	0.0225	0.0205	0.0272	0.0031	0.0399	0.044	0.1265	0.003	0.0414	0.113	0.0196	0.021	0.0047	0.0027	0.018	0.0203	0.1105	0.0308	0.0988	0.0412	0.0031
12	rs79653124	5306473	0.99	0.165458971998582	0.96	0.665984986819169	0.0377732621593215	0.0278961102155838	0.0107	0.0092	0.0953	0.0157	0.0511	0.0226	0.0205	0.0272	0.0031	0.0399	0.044	0.1265	0.003	0.0414	0.113	0.0196	0.021	0.0047	0.0027	0.018	0.0203	0.1106	0.0308	0.0988	0.0412	0.0031
12	rs1479483	5312412	0.99	0.165458971998582	0.96	0.665984986819169	0.0446405355754787	0.0374351547775901	0.0107	0.0093	0.0955	0.0157	0.0509	0.0226	0.0207	0.0271	0.0031	0.0399	0.0439	0.1263	0.003	0.0413	0.1131	0.0195	0.0211	0.0046	0.0028	0.018	0.0205	0.1101	0.0307	0.0988	0.0412	0.0032
12	rs57001330	5316804	0.99	0.165458971998582	0.96	0.665984986819169	0.0834745660068192	0.0232327833270784	0.011	0.0093	0.096	0.0158	0.0511	0.0232	0.0213	0.0273	0.003	0.0401	0.0439	0.1261	0.003	0.0408	0.1125	0.0199	0.0215	0.0046	0.0028	0.018	0.0209	0.1086	0.0306	0.0983	0.041	0.0031
12	rs12317791	5317199	0.99	0.165458971998582	0.96	0.665984986819169	0.105544982849371	0.0220467833097127	0.0111	0.0093	0.0961	0.0158	0.0512	0.0235	0.022	0.0273	0.003	0.0402	0.0439	0.1258	0.003	0.0407	0.1128	0.0201	0.0218	0.0046	0.0028	0.018	0.021	0.1073	0.0305	0.0981	0.0409	0.0031
12	rs117143220	5317858	0.99	0.165458971998582	0.96	0.665984986819169	0.143774670609831	0.02775595903243	0.0112	0.0091	0.0965	0.0159	0.0513	0.024	0.0224	0.0274	0.003	0.0402	0.0437	0.1252	0.003	0.0404	0.1131	0.0205	0.0222	0.0046	0.0027	0.0178	0.021	0.1062	0.0303	0.098	0.0408	0.0031
12	rs17786035	5320480	0.98	0.192372589028169	0.96	0.665984986819169	0.148974471477342	0.0281774060916844	0.0113	0.0091	0.0967	0.016	0.0512	0.0243	0.0226	0.0274	0.003	0.0402	0.0435	0.125	0.003	0.0402	0.1133	0.0207	0.0224	0.0045	0.0027	0.0178	0.0211	0.1056	0.0302	0.0979	0.041	0.0031
12	rs7970351	5320806	0.98	0.192372589028169	0.96	0.665984986819169	0.192591299998687	0.030523966350704	0.0115	0.0091	0.0972	0.0161	0.051	0.0245	0.0228	0.0273	0.003	0.0403	0.0432	0.1249	0.003	0.0401	0.1132	0.0208	0.0227	0.0045	0.0027	0.0178	0.0212	0.105	0.0299	0.0978	0.0409	0.0031
12	rs534665	5321472	0.97	0.222305343836028	0.95	0.731303845289611	0.657083588529358	0.0608697093311226	0.0126	0.0095	0.1013	0.0166	0.0497	0.0252	0.024	0.0273	0.0031	0.0404	0.042	0.1239	0.0029	0.0394	0.1144	0.0209	0.0244	0.0042	0.0026	0.0179	0.021	0.1014	0.0291	0.0967	0.0399	0.0032
12	rs240826	5324764	0.95	0.291843936447983	0.95	0.731303845289611	1.8933189394284	0.145732010383225	0.0134	0.0097	0.1073	0.0164	0.0469	0.0253	0.0258	0.0259	0.0028	0.041	0.0386	0.1238	0.0028	0.038	0.1168	0.0212	0.0261	0.0035	0.0024	0.0179	0.021	0.1028	0.0272	0.0962	0.0377	0.0031
12	rs17778055	5333799	0.95	0.291843936447983	0.95	0.731303845289611	1.88406223582929	0.176253736723342	0.0134	0.0097	0.1074	0.0164	0.0468	0.0254	0.0259	0.0261	0.0028	0.0409	0.0385	0.124	0.0028	0.038	0.1167	0.0212	0.0261	0.0035	0.0024	0.018	0.0211	0.1028	0.0272	0.0961	0.0377	0.0031
12	rs3741931	5335250	0.95	0.291843936447983	0.95	0.731303845289611	1.86711376016195	0.168309385924453	0.0134	0.0097	0.1074	0.0164	0.0468	0.0254	0.0259	0.0261	0.0028	0.0409	0.0385	0.124	0.0028	0.038	0.1167	0.0212	0.026	0.0035	0.0024	0.018	0.0211	0.1028	0.0272	0.0961	0.0378	0.0031
12	rs74643541	5336275	0.95	0.291843936447983	0.95	0.731303845289611	1.87102030484016	0.168407900013418	0.0134	0.0097	0.1074	0.0164	0.0468	0.0254	0.0259	0.0261	0.0028	0.0409	0.0385	0.124	0.0028	0.038	0.1167	0.0212	0.026	0.0035	0.0024	0.018	0.0211	0.1028	0.0272	0.0961	0.0378	0.003
12	rs10774305	5348197	0.95	0.291843936447983	0.95	0.731303845289611	1.96969108206373	0.18513789203775	0.0135	0.0098	0.1076	0.0164	0.0467	0.0254	0.0259	0.026	0.0027	0.041	0.0384	0.1241	0.0028	0.0378	0.1168	0.021	0.0261	0.0035	0.0024	0.018	0.021	0.1033	0.0272	0.096	0.0377	0.003
12	rs6489616	5355097	0.95	0.291843936447983	0.95	0.731303845289611	1.97776026113318	0.231926527841757	0.0134	0.0097	0.108	0.0164	0.0465	0.0254	0.026	0.0258	0.0027	0.041	0.0382	0.1241	0.0027	0.0377	0.117	0.021	0.0262	0.0034	0.0024	0.0179	0.021	0.1038	0.0271	0.096	0.0377	0.003
12	rs7979351	5356488	0.95	0.291843936447983	0.95	0.731303845289611	1.99814804733058	0.21490866035715	0.0135	0.0095	0.1088	0.0165	0.0463	0.0255	0.026	0.0257	0.0026	0.0409	0.0375	0.124	0.0027	0.0376	0.1171	0.0207	0.0262	0.0034	0.0025	0.0179	0.0209	0.104	0.0274	0.0958	0.0383	0.0029
12	rs4766348	5358594	0.95	0.291843936447983	0.94	0.800578923638966	2.25585432189544	0.177757419773831	0.0138	0.0094	0.1096	0.0163	0.0471	0.0249	0.026	0.0257	0.0025	0.0409	0.0363	0.1247	0.0026	0.0377	0.1176	0.0198	0.0258	0.0032	0.0024	0.0178	0.0208	0.1042	0.0271	0.0964	0.0388	0.0028
12	rs75974830	5365307	0.95	0.291843936447983	0.94	0.800578923638966	2.34289347026833	0.184527396608392	0.014	0.0094	0.1099	0.0163	0.0474	0.0246	0.026	0.0257	0.0024	0.0408	0.0357	0.125	0.0026	0.0377	0.1179	0.0196	0.0255	0.0033	0.0024	0.0178	0.0208	0.1044	0.027	0.0966	0.039	0.0027
12	rs11063579	5365555	0.94	0.331738599837001	0.94	0.800578923638966	2.34757124573161	0.191177626640573	0.014	0.0094	0.1099	0.0163	0.0474	0.0246	0.026	0.0257	0.0024	0.0408	0.0357	0.125	0.0026	0.0377	0.1179	0.0196	0.0255	0.0032	0.0024	0.0178	0.0208	0.1044	0.027	0.0966	0.039	0.0027
12	rs974991	5365683	0.94	0.331738599837001	0.95	0.731303845289611	2.34663545359577	0.195102369144182	0.014	0.0094	0.1099	0.0163	0.0474	0.0246	0.026	0.0257	0.0024	0.0408	0.0357	0.125	0.0026	0.0377	0.1179	0.0196	0.0255	0.0032	0.0024	0.0178	0.0208	0.1044	0.027	0.0967	0.039	0.0027
12	rs11063581	5367421	0.95	0.291843936447983	0.95	0.731303845289611	2.29140240882131	0.178661746574528	0.014	0.0094	0.1102	0.0162	0.0473	0.0246	0.026	0.0257	0.0024	0.0408	0.0357	0.125	0.0026	0.0377	0.1179	0.0195	0.0252	0.0033	0.0024	0.0177	0.0208	0.1045	0.027	0.0966	0.039	0.0027
12	rs10849222	5369483	0.95	0.291843936447983	0.95	0.731303845289611	2.24304546757696	0.133571041827139	0.014	0.0093	0.1111	0.0162	0.0473	0.0245	0.026	0.0256	0.0024	0.0408	0.0356	0.125	0.0026	0.0376	0.1182	0.0195	0.0242	0.0033	0.0024	0.0177	0.0208	0.1047	0.027	0.0966	0.039	0.0027
12	rs117867198	5371497	0.95	0.291843936447983	0.96	0.665984986819169	2.26498481769707	0.105680824592601	0.014	0.0093	0.1111	0.0162	0.0474	0.0245	0.0259	0.0256	0.0024	0.0409	0.0356	0.125	0.0026	0.0376	0.1183	0.0194	0.0241	0.0033	0.0024	0.0177	0.0208	0.1047	0.0269	0.0966	0.039	0.0027
12	rs78901057	5372782	0.95	0.291843936447983	0.96	0.665984986819169	2.26625709247034	0.10058455016583	0.0139	0.0093	0.1111	0.0162	0.0474	0.0245	0.0259	0.0256	0.0024	0.0409	0.0356	0.125	0.0026	0.0376	0.1183	0.0194	0.0241	0.0033	0.0024	0.0177	0.0208	0.1048	0.0269	0.0966	0.0391	0.0027
12	rs76329820	5377326	0.95	0.291843936447983	0.97	0.604552021827049	2.27053824581183	0.0906121869682593	0.0139	0.0093	0.1112	0.0161	0.0475	0.0244	0.0258	0.0256	0.0024	0.0408	0.0355	0.1249	0.0026	0.0376	0.1185	0.0193	0.0241	0.0033	0.0024	0.0176	0.0208	0.1049	0.0269	0.0968	0.0392	0.0027
12	rs7299370	5379761	0.95	0.291843936447983	0.97	0.604552021827049	2.07184944231452	0.0618681926941815	0.0135	0.0093	0.1118	0.016	0.0485	0.024	0.0252	0.0256	0.0022	0.0399	0.0348	0.1253	0.0025	0.037	0.1197	0.0183	0.0238	0.003	0.0023	0.0175	0.0202	0.107	0.0267	0.0979	0.0398	0.0025
12	rs12371491	5381274	0.95	0.291843936447983	0.97	0.604552021827049	2.06477609502203	0.0606046119938404	0.0135	0.0093	0.1118	0.016	0.0485	0.0239	0.0252	0.0256	0.0022	0.0399	0.0348	0.1253	0.0025	0.037	0.1197	0.0183	0.0238	0.003	0.0023	0.0175	0.0202	0.107	0.0267	0.0979	0.0398	0.0025
12	rs116931070	5383762	0.95	0.291843936447983	0.97	0.604552021827049	2.05020564919307	0.0612017715002894	0.0135	0.0093	0.1118	0.016	0.0485	0.0239	0.0251	0.0256	0.0022	0.0399	0.0348	0.1253	0.0025	0.037	0.1198	0.0182	0.0238	0.0031	0.0023	0.0174	0.0202	0.107	0.0266	0.0979	0.0398	0.0025
12	rs2159602	5385379	0.95	0.291843936447983	0.97	0.604552021827049	1.98772379277105	0.0770648527053076	0.0136	0.0093	0.1118	0.016	0.0486	0.0239	0.0251	0.0256	0.0022	0.0398	0.0348	0.1253	0.0026	0.037	0.1198	0.0182	0.0237	0.0031	0.0023	0.0174	0.0202	0.107	0.0266	0.0979	0.0398	0.0025
12	rs10849226	5386966	0.95	0.291843936447983	0.97	0.604552021827049	2.07319765367221	0.0570741906382361	0.0135	0.0093	0.1119	0.016	0.0487	0.0238	0.025	0.0256	0.0022	0.0397	0.0347	0.1255	0.0025	0.037	0.1199	0.018	0.0237	0.0031	0.0022	0.0174	0.0202	0.1072	0.0266	0.098	0.0399	0.0024
12	rs117717775	5387373	0.95	0.291843936447983	0.97	0.604552021827049	2.08444401330766	0.0565588846410579	0.0135	0.0093	0.1119	0.016	0.0487	0.0238	0.025	0.0256	0.0022	0.0397	0.0347	0.1255	0.0025	0.037	0.1199	0.018	0.0237	0.0031	0.0022	0.0174	0.0202	0.1073	0.0266	0.098	0.0399	0.0024
12	rs10492089	5389806	0.94	0.331738599837001	0.97	0.604552021827049	1.9556793807205	0.0110187519350854	0.0129	0.0094	0.1131	0.0159	0.0487	0.0226	0.0225	0.0265	0.0015	0.0394	0.0334	0.1276	0.0023	0.0364	0.1232	0.0154	0.0227	0.0032	0.0016	0.0177	0.0192	0.1103	0.0262	0.099	0.0415	0.002
12	rs113576981	5391634	0.94	0.331738599837001	0.97	0.604552021827049	1.89146636299423	0.0125205871691302	0.0129	0.0094	0.1131	0.0159	0.0488	0.0225	0.0224	0.0265	0.0014	0.0393	0.0334	0.1277	0.0023	0.0363	0.1232	0.0153	0.0226	0.0032	0.0016	0.0177	0.0191	0.1106	0.0261	0.0989	0.0415	0.002
12	rs11615886	5393404	0.94	0.331738599837001	0.97	0.604552021827049	1.87797215489265	0.0121126661705541	0.0129	0.0094	0.113	0.0159	0.0488	0.0225	0.0224	0.0266	0.0014	0.0393	0.0334	0.1277	0.0023	0.0363	0.1234	0.0153	0.0226	0.0032	0.0016	0.0177	0.0191	0.1107	0.0261	0.0989	0.0416	0.002
12	rs7316055	5402649	0.94	0.331738599837001	0.97	0.604552021827049	1.71855372384994	0.00917726755517757	0.0129	0.0095	0.113	0.016	0.0491	0.0225	0.0222	0.0267	0.0014	0.0392	0.0333	0.1281	0.0022	0.0363	0.1234	0.0152	0.0226	0.0032	0.0016	0.0177	0.0191	0.1107	0.0261	0.099	0.0416	0.0019
12	rs11063600	5404076	0.94	0.331738599837001	0.98	0.546929419532092	1.72646560842123	0.0092856022847993	0.0129	0.0095	0.113	0.016	0.049	0.0225	0.0222	0.0267	0.0014	0.0392	0.0333	0.1281	0.0022	0.0363	0.1235	0.0152	0.0225	0.0032	0.0016	0.0177	0.0192	0.1107	0.0262	0.0989	0.0416	0.0019
12	rs11063609	5411963	0.94	0.331738599837001	0.98	0.546929419532092	1.73523624849664	0.00859315483207594	0.0129	0.0095	0.113	0.016	0.049	0.0225	0.0222	0.0266	0.0014	0.0392	0.0333	0.1281	0.0021	0.0363	0.1236	0.0152	0.0225	0.0032	0.0015	0.0177	0.0192	0.1108	0.0262	0.0989	0.0416	0.0019
12	rs11063611	5415733	0.94	0.331738599837001	0.98	0.546929419532092	1.71634067963717	0.00915028632356226	0.0129	0.0095	0.1129	0.0161	0.049	0.0225	0.0222	0.0266	0.0014	0.0392	0.0333	0.1281	0.0021	0.0364	0.1237	0.0152	0.0225	0.0032	0.0015	0.0178	0.0192	0.1109	0.0261	0.0988	0.0417	0.0019
12	rs7294392	5436439	0.94	0.331738599837001	0.98	0.546929419532092	1.69835748731702	0.00923135296761053	0.0128	0.0095	0.1126	0.0161	0.0489	0.0225	0.0221	0.0266	0.0013	0.0394	0.0333	0.1285	0.0021	0.0364	0.1237	0.015	0.0223	0.0031	0.0015	0.0177	0.0192	0.111	0.0263	0.0991	0.0417	0.0019
12	rs740898	5441312	0.94	0.331738599837001	0.98	0.546929419532092	1.62895793234634	0.00458113892261047	0.0126	0.0096	0.112	0.016	0.0487	0.0221	0.0218	0.0265	0.0012	0.0402	0.0333	0.129	0.002	0.0365	0.1242	0.0147	0.0219	0.003	0.0013	0.0176	0.019	0.1115	0.0264	0.0996	0.0417	0.0018
12	rs740900	5441930	0.94	0.331738599837001	0.98	0.546929419532092	1.63796524523515	0.003763064161631	0.0126	0.0096	0.112	0.016	0.0486	0.0221	0.0218	0.0266	0.0012	0.0403	0.0334	0.1287	0.002	0.0366	0.1243	0.0147	0.0219	0.003	0.0013	0.0176	0.019	0.1116	0.0264	0.0996	0.0418	0.0018
12	rs7959202	5446404	0.94	0.331738599837001	0.99	0.493036143459036	1.59146491652944	0.005589721542977	0.0125	0.0096	0.1116	0.016	0.0485	0.022	0.0217	0.0266	0.0012	0.0407	0.0333	0.1292	0.002	0.0366	0.1246	0.0146	0.0218	0.003	0.0012	0.0175	0.019	0.1117	0.0266	0.0998	0.0417	0.0018
12	rs76202562	5458610	0.94	0.331738599837001	1	0.442785362986439	1.6168725880295	0.00612326069294851	0.0124	0.0096	0.1114	0.016	0.0487	0.022	0.0216	0.0267	0.0012	0.0408	0.0333	0.1291	0.0017	0.0367	0.1249	0.0145	0.0217	0.0029	0.0011	0.0175	0.019	0.1119	0.0267	0.0999	0.0418	0.0017
12	rs10849242	5458918	0.94	0.331738599837001	1	0.442785362986439	1.60698043274914	0.0066140946012064	0.0123	0.0096	0.1113	0.016	0.0487	0.022	0.0216	0.0267	0.0012	0.0409	0.0333	0.1291	0.0017	0.0367	0.1249	0.0146	0.0217	0.0029	0.001	0.0175	0.019	0.1119	0.0267	0.0999	0.0418	0.0017
12	rs12582077	5461154	0.94	0.331738599837001	1	0.442785362986439	1.56181886061979	0.00672843135079325	0.0123	0.0096	0.1113	0.0159	0.0487	0.0217	0.0214	0.0276	0.0012	0.0409	0.0333	0.1292	0.0016	0.0366	0.1249	0.0145	0.0217	0.0029	0.001	0.0175	0.019	0.1119	0.0267	0.0999	0.0418	0.0017
12	rs73041638	5470202	0.94	0.331738599837001	1	0.442785362986439	1.5772302264744	0.00359667183243641	0.0123	0.0096	0.1112	0.0159	0.0487	0.0217	0.0214	0.0276	0.0012	0.041	0.0333	0.1292	0.0016	0.0366	0.1249	0.0145	0.0217	0.0029	0.001	0.0176	0.019	0.1119	0.0268	0.0999	0.0418	0.0017
12	rs73041642	5473153	0.94	0.331738599837001	0.99	0.493036143459036	1.57784372379833	0.00307643884819816	0.0123	0.0096	0.1112	0.0159	0.0487	0.0216	0.0214	0.0277	0.0011	0.041	0.0332	0.1292	0.0016	0.0365	0.1249	0.0145	0.0217	0.0029	0.001	0.0176	0.019	0.1119	0.0268	0.0999	0.0418	0.0017
12	rs11611543	5476044	0.94	0.331738599837001	0.99	0.493036143459036	1.55855988701363	0.00354754897925014	0.0123	0.0095	0.1112	0.0159	0.0486	0.0215	0.0213	0.0278	0.0011	0.0411	0.0332	0.1293	0.0016	0.0366	0.1249	0.0146	0.0216	0.0029	0.001	0.0177	0.019	0.112	0.0267	0.1	0.0418	0.0016
12	rs34592443	5476628	0.94	0.331738599837001	0.99	0.493036143459036	1.536930133293	0.00389911653175431	0.0123	0.0095	0.1111	0.0159	0.0486	0.0214	0.0213	0.0278	0.0011	0.0411	0.0332	0.1294	0.0016	0.0366	0.1249	0.0146	0.0216	0.0029	0.001	0.0177	0.019	0.112	0.0267	0.1001	0.0418	0.0016
12	rs10492093	5477030	0.94	0.331738599837001	0.99	0.493036143459036	1.53146394655662	0.00398547738680075	0.0123	0.0095	0.1111	0.0159	0.0486	0.0214	0.0213	0.0278	0.0011	0.0411	0.0332	0.1294	0.0015	0.0366	0.1249	0.0146	0.0216	0.0029	0.001	0.0178	0.019	0.112	0.0267	0.1001	0.0418	0.0016
12	rs12818328	5482755	0.94	0.331738599837001	0.99	0.493036143459036	1.58377861984562	0.00190326293230781	0.0123	0.0094	0.1109	0.0158	0.0485	0.0212	0.021	0.0278	9e-04	0.0411	0.0335	0.1296	0.0015	0.0367	0.125	0.0146	0.0216	0.0029	8e-04	0.0179	0.0191	0.1122	0.0267	0.1001	0.042	0.0015
12	rs11837754	5486692	0.94	0.331738599837001	0.99	0.493036143459036	1.58767134016851	0.00150124297017339	0.0123	0.0094	0.1109	0.0158	0.0485	0.0212	0.0209	0.0278	9e-04	0.0412	0.0335	0.1297	0.0014	0.0368	0.125	0.0145	0.0215	0.0028	8e-04	0.0179	0.0191	0.1122	0.0267	0.1001	0.042	0.0015
12	rs1861837	5489483	0.94	0.331738599837001	0.99	0.493036143459036	1.48328807846967	0.00153186499016227	0.0122	0.0093	0.1107	0.0157	0.0485	0.0209	0.0204	0.028	8e-04	0.0414	0.0337	0.1301	0.0014	0.0371	0.1252	0.0145	0.0212	0.0028	7e-04	0.0181	0.0192	0.1122	0.0268	0.1003	0.042	0.0014
12	rs1002100	5491820	0.94	0.331738599837001	0.99	0.493036143459036	1.27436739326777	0.0032605000908621	0.012	0.0092	0.1102	0.0154	0.0484	0.0205	0.0194	0.0284	8e-04	0.0419	0.0343	0.1299	0.0014	0.0374	0.1254	0.0145	0.0207	0.0027	7e-04	0.0185	0.0194	0.1121	0.027	0.1012	0.0419	0.0013
12	rs7296259	5497608	0.94	0.331738599837001	0.99	0.493036143459036	1.25703170592106	0.00958690181164856	0.0119	0.0091	0.1107	0.0153	0.0478	0.0205	0.0189	0.0282	7e-04	0.0418	0.0343	0.1301	0.0013	0.0376	0.1258	0.0142	0.0202	0.0026	6e-04	0.019	0.0192	0.1125	0.0271	0.1019	0.042	0.0013
12	rs7315773	5499119	0.94	0.331738599837001	0.99	0.493036143459036	1.21502075525091	0.012647474144019	0.0118	0.0091	0.1108	0.0152	0.0476	0.0205	0.0187	0.0282	7e-04	0.0418	0.0343	0.1302	0.0013	0.0377	0.1259	0.0142	0.0201	0.0026	7e-04	0.0191	0.0192	0.1125	0.0271	0.102	0.042	0.0013
12	rs118162844	5499287	0.94	0.331738599837001	0.99	0.493036143459036	1.22291387559355	0.0173052840625233	0.0118	0.0091	0.1108	0.0152	0.0476	0.0205	0.0187	0.0282	7e-04	0.0418	0.0343	0.1302	0.0013	0.0377	0.1259	0.0142	0.0201	0.0026	7e-04	0.0191	0.0192	0.1125	0.0271	0.102	0.042	0.0013
12	rs117468519	5501055	0.94	0.331738599837001	0.99	0.493036143459036	1.18768928238379	0.0326548949177395	0.0118	0.0091	0.1109	0.0152	0.0476	0.0204	0.0184	0.0282	7e-04	0.0417	0.0344	0.1302	0.0013	0.0377	0.1259	0.0141	0.0199	0.0026	7e-04	0.0191	0.0191	0.1128	0.0273	0.102	0.0421	0.0014
12	rs17786809	5502073	0.94	0.331738599837001	1	0.442785362986439	1.09761350042217	0.0138517107630703	0.0118	0.0092	0.1111	0.0152	0.0476	0.0203	0.0183	0.0282	8e-04	0.0416	0.0344	0.1302	0.0013	0.0378	0.126	0.0141	0.0197	0.0027	7e-04	0.0191	0.0191	0.1129	0.0274	0.102	0.0421	0.0014
12	rs79850036	5507432	0.94	0.331738599837001	1	0.442785362986439	0.867079380857941	0.0216304487048716	0.0116	0.0091	0.1111	0.0143	0.0473	0.0191	0.0172	0.0282	0.001	0.0416	0.0346	0.1315	0.0014	0.0382	0.1265	0.0135	0.0187	0.0028	8e-04	0.0189	0.0188	0.1138	0.028	0.1026	0.0426	0.0017
12	rs10849246	5508551	0.94	0.331738599837001	1	0.442785362986439	0.868212050834249	0.017603965551221	0.0116	0.0091	0.1114	0.0143	0.0473	0.0191	0.0172	0.0282	0.001	0.0416	0.0346	0.1315	0.0014	0.0382	0.1264	0.0135	0.0187	0.0028	8e-04	0.0189	0.0188	0.1138	0.028	0.1025	0.0425	0.0017
12	rs56087177	5514425	0.94	0.331738599837001	1	0.442785362986439	0.857557506578052	0.0248455005506537	0.0115	0.0092	0.1113	0.0141	0.0473	0.0188	0.017	0.0281	0.0011	0.0416	0.0347	0.1315	0.0013	0.0383	0.1266	0.0134	0.0185	0.0028	8e-04	0.019	0.0188	0.1139	0.0281	0.1026	0.0427	0.0017
12	rs12371617	5517078	0.94	0.331738599837001	1	0.442785362986439	0.833551028611531	0.0213824830985977	0.0115	0.0092	0.1113	0.0141	0.0474	0.0187	0.017	0.0281	0.0011	0.0416	0.0347	0.1315	0.0013	0.0383	0.1266	0.0134	0.0185	0.0028	8e-04	0.019	0.0188	0.1139	0.0282	0.1026	0.0427	0.0017
12	rs6489623	5534316	0.95	0.291843936447983	1.02	0.35283343175317	0.838807506436996	0.0556619326325885	0.0116	0.0092	0.1105	0.0134	0.0479	0.0177	0.0159	0.0284	0.0012	0.0416	0.0353	0.1329	0.0014	0.0391	0.126	0.013	0.0172	0.0028	9e-04	0.0192	0.0186	0.1142	0.029	0.1024	0.0435	0.0023
12	rs11063675	5546466	0.95	0.291843936447983	1.03	0.312927433563081	0.844797892760113	0.131492025040899	0.0116	0.0091	0.1105	0.0127	0.0481	0.0166	0.0148	0.0283	0.0015	0.0419	0.0346	0.1335	0.0015	0.0393	0.1272	0.0126	0.0161	0.0029	0.001	0.019	0.0183	0.1147	0.0293	0.1037	0.0434	0.0025
12	rs9888338	5548301	0.95	0.291843936447983	1.03	0.312927433563081	0.801606218208607	0.119014199330991	0.0116	0.0091	0.1105	0.0125	0.0482	0.0164	0.0146	0.0283	0.0016	0.042	0.0345	0.1336	0.0015	0.0394	0.1274	0.0125	0.0159	0.003	0.0011	0.019	0.0183	0.1149	0.0293	0.1039	0.0434	0.0025
12	rs75791002	5548441	0.95	0.291843936447983	1.03	0.312927433563081	0.807010698603789	0.122331128548904	0.0116	0.0091	0.1105	0.0125	0.0482	0.0164	0.0146	0.0283	0.0016	0.042	0.0345	0.1336	0.0015	0.0394	0.1274	0.0125	0.0159	0.003	0.0011	0.019	0.0183	0.1149	0.0293	0.104	0.0434	0.0025
12	rs76168778	5549716	0.95	0.291843936447983	1.03	0.312927433563081	0.815264914579856	0.13077171605386	0.0115	0.0092	0.1104	0.0125	0.0482	0.0163	0.0145	0.0283	0.0016	0.042	0.0345	0.1337	0.0016	0.0394	0.1274	0.0125	0.0158	0.003	0.0011	0.019	0.0183	0.1148	0.0293	0.1041	0.0434	0.0025
12	rs17784533	5550738	0.95	0.291843936447983	1.03	0.312927433563081	0.805285830028959	0.127103214246606	0.0115	0.0092	0.1103	0.0124	0.0482	0.0163	0.0144	0.0283	0.0016	0.042	0.0345	0.1337	0.0016	0.0394	0.1274	0.0125	0.0158	0.003	0.0011	0.019	0.0182	0.1148	0.0294	0.1042	0.0434	0.0026
12	rs11063679	5552126	0.95	0.291843936447983	1.03	0.312927433563081	0.835460841227551	0.182902789551251	0.0116	0.0093	0.1101	0.0119	0.0482	0.0157	0.0135	0.0285	0.0018	0.0421	0.0345	0.1347	0.0017	0.0394	0.1273	0.0124	0.0152	0.0032	0.0012	0.019	0.0182	0.1148	0.0296	0.1044	0.0438	0.0028
12	rs35852166	5557527	0.94	0.331738599837001	1.03	0.312927433563081	0.926301926365763	0.244320530869722	0.0117	0.0093	0.1097	0.0115	0.0482	0.0153	0.013	0.0286	0.002	0.0422	0.0345	0.1355	0.0017	0.0396	0.1274	0.0124	0.015	0.0033	0.0011	0.0189	0.0182	0.1147	0.0298	0.1043	0.0441	0.0029
12	rs10774330	5557893	0.94	0.331738599837001	1.03	0.312927433563081	0.899604615334226	0.244878633616197	0.0117	0.0093	0.1096	0.0115	0.0483	0.0153	0.0129	0.0286	0.002	0.0422	0.0346	0.1355	0.0017	0.0396	0.1274	0.0124	0.015	0.0033	0.0011	0.0189	0.0182	0.1147	0.0298	0.1044	0.0442	0.0029
12	rs61907674	5560017	0.94	0.331738599837001	1.03	0.312927433563081	0.905692173795269	0.25635159060674	0.0117	0.0094	0.1095	0.0115	0.0483	0.0151	0.0127	0.0286	0.002	0.042	0.0345	0.136	0.0017	0.0395	0.1273	0.0125	0.0148	0.0033	0.0013	0.0188	0.0182	0.1146	0.0298	0.1046	0.0443	0.0031
12	rs56230559	5561865	0.94	0.331738599837001	1.03	0.312927433563081	0.930713686679662	0.273404264652528	0.0118	0.0094	0.1094	0.0114	0.0483	0.015	0.0126	0.0287	0.0021	0.042	0.0347	0.136	0.0017	0.0394	0.1273	0.0125	0.0147	0.0033	0.0013	0.0188	0.0181	0.1146	0.0299	0.1044	0.0444	0.0031
12	rs75914879	5562283	0.94	0.331738599837001	1.03	0.312927433563081	0.922562947508264	0.265006842170924	0.0118	0.0094	0.1094	0.0114	0.0483	0.0149	0.0126	0.0287	0.0021	0.042	0.0348	0.1361	0.0017	0.0395	0.1273	0.0125	0.0147	0.0033	0.0013	0.0188	0.0181	0.1146	0.0299	0.1044	0.0444	0.0031
12	rs11063690	5567925	0.94	0.331738599837001	1.03	0.312927433563081	0.927549652376938	0.282465703172052	0.0118	0.0095	0.1093	0.0113	0.0483	0.0148	0.0124	0.0288	0.0021	0.042	0.0351	0.1363	0.0017	0.0394	0.1277	0.0126	0.0147	0.0034	0.0013	0.0188	0.0181	0.1145	0.0298	0.1037	0.0445	0.0031
12	rs11063691	5571448	0.94	0.331738599837001	1.04	0.276253925711104	0.911301301236125	0.290085620434842	0.0118	0.0095	0.1093	0.0112	0.0483	0.0147	0.0123	0.0288	0.0022	0.042	0.0351	0.1364	0.0018	0.0394	0.1278	0.0126	0.0147	0.0034	0.0013	0.0188	0.0181	0.1146	0.0298	0.1036	0.0445	0.0031
12	rs11063692	5571845	0.94	0.331738599837001	1.04	0.276253925711104	0.912871146518059	0.293977715466915	0.0118	0.0095	0.1094	0.0112	0.0483	0.0147	0.0123	0.0288	0.0022	0.042	0.0351	0.1363	0.0018	0.0394	0.1278	0.0126	0.0146	0.0034	0.0013	0.0188	0.0181	0.1147	0.0299	0.1036	0.0445	0.0031
12	rs7294700	5574777	0.94	0.331738599837001	1.04	0.276253925711104	0.900508433238201	0.323840131208967	0.0119	0.0094	0.1092	0.0112	0.0482	0.0146	0.0122	0.029	0.0022	0.0418	0.0353	0.137	0.0019	0.0393	0.1275	0.0125	0.0146	0.0035	0.0014	0.0188	0.018	0.1144	0.0301	0.1034	0.0447	0.0031
12	rs10849275	5583939	0.94	0.331738599837001	1.03	0.312927433563081	0.885032253185785	0.374928173679693	0.0121	0.0095	0.1084	0.0111	0.0482	0.0146	0.0117	0.0293	0.0024	0.0418	0.0356	0.1372	0.0021	0.0395	0.1269	0.0126	0.0147	0.0036	0.0014	0.019	0.0179	0.1148	0.0302	0.1031	0.0446	0.0032
12	rs75928511	5594988	0.94	0.331738599837001	1.03	0.312927433563081	0.859812898113846	0.395637179245253	0.0122	0.0095	0.1076	0.0109	0.0483	0.0144	0.0114	0.0291	0.0025	0.0419	0.0359	0.1377	0.0022	0.0396	0.127	0.0126	0.0147	0.0037	0.0015	0.019	0.0175	0.115	0.0302	0.1027	0.0446	0.0032
12	rs3924027	5595435	0.94	0.331738599837001	1.02	0.35283343175317	0.858523795018554	0.398731310189583	0.0122	0.0095	0.1076	0.0109	0.0483	0.0144	0.0114	0.0291	0.0025	0.0419	0.036	0.1377	0.0022	0.0396	0.127	0.0126	0.0147	0.0037	0.0015	0.019	0.0175	0.115	0.0302	0.1027	0.0446	0.0032
12	rs118020824	5600325	0.94	0.331738599837001	1.03	0.312927433563081	0.889851327674309	0.405069021324154	0.0122	0.0094	0.1074	0.0109	0.0482	0.0145	0.0112	0.0291	0.0026	0.0421	0.0361	0.1378	0.0022	0.0397	0.1266	0.0127	0.0148	0.0037	0.0016	0.019	0.0175	0.1151	0.0302	0.1026	0.0446	0.0033
12	rs4074967	5600466	0.94	0.331738599837001	1.02	0.35283343175317	0.884869087877471	0.40714440197708	0.0122	0.0094	0.1074	0.0109	0.0482	0.0145	0.0112	0.0291	0.0026	0.0421	0.0361	0.1378	0.0022	0.0397	0.1266	0.0127	0.0148	0.0037	0.0016	0.019	0.0175	0.1152	0.0302	0.1026	0.0446	0.0033
12	rs1805149	5603607	0.95	0.291843936447983	1.03	0.312927433563081	0.948615682231165	0.509694432018193	0.0124	0.009	0.1061	0.0106	0.0484	0.0141	0.0104	0.0296	0.0027	0.0433	0.0369	0.1378	0.0027	0.0399	0.1256	0.013	0.0145	0.0037	0.0016	0.0188	0.0175	0.1153	0.0306	0.1028	0.044	0.0035
12	rs6332	5603632	0.95	0.291843936447983	1.03	0.312927433563081	0.919576305021619	0.511623305364911	0.0124	0.0089	0.1061	0.0106	0.0484	0.0142	0.0105	0.0295	0.0027	0.0433	0.0369	0.1379	0.0027	0.0399	0.1256	0.013	0.0146	0.0037	0.0016	0.0188	0.0175	0.1153	0.0306	0.1028	0.044	0.0035
12	rs10849277	5603935	0.95	0.291843936447983	1.02	0.35283343175317	0.951472931166098	0.489826484915839	0.0125	0.0089	0.106	0.0105	0.0485	0.0142	0.0105	0.0294	0.0027	0.0435	0.0371	0.138	0.0029	0.04	0.1255	0.0132	0.0146	0.0037	0.0017	0.0187	0.0172	0.1151	0.0307	0.1026	0.0438	0.0035
12	rs7971446	5605785	0.95	0.291843936447983	1.03	0.312927433563081	1.01366949390593	0.509143664133725	0.0128	0.0088	0.1055	0.0104	0.0484	0.014	0.0102	0.0292	0.0028	0.044	0.0377	0.1384	0.0032	0.0401	0.1253	0.0139	0.0144	0.0038	0.0018	0.0186	0.0165	0.1144	0.031	0.1026	0.0438	0.0035
12	rs7956189	5605861	0.95	0.291843936447983	1.03	0.312927433563081	1.01177156717955	0.510658638323259	0.0128	0.0088	0.1055	0.0104	0.0484	0.014	0.0102	0.0292	0.0028	0.044	0.0377	0.1384	0.0032	0.0401	0.1253	0.0139	0.0144	0.0038	0.0018	0.0186	0.0165	0.1144	0.031	0.1026	0.0438	0.0035
12	rs10744685	5609024	0.95	0.291843936447983	1.03	0.312927433563081	0.980410379008714	0.511761152510224	0.0128	0.0088	0.1053	0.0104	0.0484	0.0141	0.0103	0.0291	0.0028	0.0441	0.0378	0.1384	0.0032	0.0401	0.1252	0.0139	0.0144	0.0037	0.0018	0.0185	0.0166	0.1144	0.031	0.1026	0.0438	0.0035
12	rs4075789	5610470	0.95	0.291843936447983	1.04	0.276253925711104	0.979984749109774	0.500763224320013	0.0128	0.0088	0.1052	0.0104	0.0484	0.0141	0.0103	0.0291	0.0028	0.0441	0.0378	0.1384	0.0032	0.0401	0.1252	0.0139	0.0144	0.0037	0.0018	0.0185	0.0165	0.1143	0.031	0.1026	0.0438	0.0035
12	rs117149507	5611833	0.95	0.291843936447983	1.04	0.276253925711104	0.986377156497632	0.494057137409692	0.0128	0.0088	0.1051	0.0104	0.0484	0.0141	0.0103	0.0291	0.0028	0.0441	0.0379	0.1384	0.0032	0.0401	0.1252	0.0139	0.0144	0.0037	0.0018	0.0185	0.0165	0.1143	0.031	0.1026	0.0438	0.0035
12	rs11612899	5613536	0.95	0.291843936447983	1.04	0.276253925711104	0.980410379008714	0.489144996435761	0.0128	0.0087	0.105	0.0104	0.0484	0.0141	0.0103	0.0291	0.0028	0.044	0.0379	0.1383	0.0032	0.0402	0.1252	0.014	0.0144	0.0037	0.0018	0.0185	0.0165	0.1143	0.031	0.1026	0.0438	0.0035
12	rs73261107	5614678	0.95	0.291843936447983	1.04	0.276253925711104	1.0133243086433	0.493920519340683	0.0128	0.0087	0.105	0.0104	0.0484	0.0141	0.0103	0.0291	0.0028	0.0441	0.0379	0.1383	0.0032	0.0402	0.1252	0.014	0.0144	0.0037	0.0018	0.0185	0.0165	0.1142	0.031	0.1026	0.0438	0.0035
12	rs117625254	5623325	0.95	0.291843936447983	1.03	0.312927433563081	0.709936584929785	0.366203013095	0.0127	0.0085	0.1023	0.0109	0.0483	0.0148	0.0114	0.0293	0.0029	0.0446	0.0386	0.1375	0.0036	0.0408	0.1238	0.015	0.015	0.0037	0.002	0.0182	0.0161	0.1123	0.0318	0.1027	0.0442	0.0034
12	rs117871492	5625791	0.95	0.291843936447983	1.02	0.35283343175317	0.627873081817584	0.334596009092351	0.0127	0.0084	0.1016	0.0111	0.0483	0.0151	0.0118	0.0293	0.0029	0.0448	0.0388	0.1372	0.0037	0.0411	0.1233	0.0154	0.0151	0.0037	0.002	0.0181	0.0159	0.1117	0.0321	0.1028	0.0443	0.0033
12	rs79012064	5628657	0.95	0.291843936447983	1.02	0.35283343175317	0.559522021568912	0.297292378186107	0.0127	0.0083	0.101	0.0113	0.0484	0.0153	0.0121	0.0293	0.0029	0.0448	0.0386	0.137	0.0038	0.0414	0.1231	0.0157	0.0153	0.0037	0.002	0.0179	0.0158	0.1113	0.0323	0.103	0.0443	0.0033
12	rs10849280	5628804	0.95	0.291843936447983	1.01	0.39608418712213	0.54721414200697	0.295396910593623	0.0127	0.0083	0.101	0.0113	0.0484	0.0153	0.0121	0.0293	0.0029	0.0449	0.0386	0.1369	0.0038	0.0414	0.1232	0.0157	0.0153	0.0037	0.002	0.0179	0.0158	0.1113	0.0323	0.103	0.0443	0.0033
12	rs4073042	5628932	0.95	0.291843936447983	1.01	0.39608418712213	0.543993199587783	0.291616992549309	0.0126	0.0083	0.101	0.0113	0.0484	0.0153	0.0122	0.0293	0.0029	0.0449	0.0385	0.1369	0.0038	0.0414	0.1234	0.0157	0.0154	0.0037	0.002	0.0179	0.0158	0.1112	0.0322	0.1028	0.0445	0.0033
12	rs7398674	5630746	0.95	0.291843936447983	1.01	0.39608418712213	0.56125271883604	0.268218156124282	0.0127	0.0084	0.1008	0.0117	0.0484	0.0155	0.0123	0.0294	0.0028	0.0452	0.0384	0.1364	0.004	0.0415	0.123	0.0158	0.0156	0.0037	0.0021	0.0178	0.0157	0.111	0.032	0.103	0.0444	0.0032
12	rs34734581	5632882	0.95	0.291843936447983	1	0.442785362986439	0.550246039071269	0.248460064998204	0.0126	0.0083	0.1006	0.0118	0.0485	0.0156	0.0124	0.0294	0.0028	0.0453	0.0385	0.1362	0.0041	0.0415	0.1226	0.016	0.0157	0.0036	0.002	0.0178	0.0156	0.1108	0.0321	0.1031	0.0444	0.0032
12	rs7969512	5634216	0.95	0.291843936447983	1	0.442785362986439	0.544584128797569	0.222768759221642	0.0125	0.0082	0.1003	0.012	0.0484	0.0156	0.0126	0.0292	0.0028	0.0453	0.0384	0.1361	0.0041	0.0415	0.1235	0.0161	0.0158	0.0036	0.002	0.0176	0.0155	0.1106	0.032	0.1032	0.0442	0.0031
12	rs17722716	5635778	0.95	0.291843936447983	1	0.442785362986439	0.514642843218637	0.206719395934027	0.0124	0.0082	0.0998	0.0122	0.0484	0.0158	0.0128	0.029	0.0028	0.0453	0.0384	0.136	0.0041	0.0418	0.1234	0.0163	0.016	0.0035	0.002	0.0176	0.0155	0.1105	0.0321	0.1033	0.044	0.0031
12	rs11063728	5636435	0.95	0.291843936447983	1	0.442785362986439	0.527182336559961	0.223744197961251	0.0124	0.0082	0.1	0.0122	0.0483	0.0158	0.0128	0.0289	0.0028	0.0453	0.0384	0.1359	0.0041	0.0419	0.1234	0.0163	0.0161	0.0035	0.002	0.0176	0.0155	0.1103	0.0321	0.1032	0.044	0.0031
12	rs116988821	5638368	0.95	0.291843936447983	1	0.442785362986439	0.292823069092734	0.0738002367806995	0.0118	0.008	0.0981	0.0134	0.0484	0.0169	0.0144	0.0292	0.0026	0.045	0.039	0.136	0.0039	0.0419	0.1229	0.0176	0.0169	0.0034	0.002	0.0175	0.0158	0.1084	0.0327	0.1031	0.0425	0.0028
12	rs11608648	5642920	0.95	0.291843936447983	1	0.442785362986439	0.16377203416196	0.0168619753089655	0.0111	0.0079	0.0958	0.015	0.0486	0.0183	0.0164	0.0293	0.0023	0.045	0.0389	0.136	0.0036	0.0418	0.1221	0.0194	0.0181	0.0033	0.002	0.0174	0.0162	0.1066	0.0328	0.1028	0.0409	0.0025
12	rs73038405	5645819	0.95	0.291843936447983	1	0.442785362986439	0.154888497186993	0.0192130934442675	0.0111	0.0079	0.0957	0.015	0.0486	0.0184	0.0165	0.0293	0.0023	0.0449	0.0389	0.136	0.0036	0.0418	0.1221	0.0194	0.0181	0.0033	0.0021	0.0174	0.0162	0.1066	0.0328	0.1027	0.0409	0.0025
12	rs11063742	5647987	0.95	0.291843936447983	1	0.442785362986439	0.150258587830908	0.0186305093950997	0.0111	0.0079	0.0957	0.015	0.0486	0.0184	0.0165	0.0293	0.0023	0.045	0.0389	0.136	0.0036	0.0418	0.1221	0.0194	0.018	0.0033	0.0021	0.0174	0.0162	0.1066	0.0328	0.1026	0.0409	0.0025
12	rs117144718	5650794	0.95	0.291843936447983	1	0.442785362986439	0.155460449307138	0.019291431872802	0.0111	0.0079	0.0957	0.015	0.0486	0.0184	0.0165	0.0293	0.0023	0.045	0.0389	0.136	0.0036	0.0418	0.1221	0.0194	0.018	0.0033	0.0021	0.0174	0.0162	0.1066	0.0328	0.1026	0.0408	0.0025
12	rs116996775	5658571	0.95	0.291843936447983	1	0.442785362986439	0.152380023021648	0.0210949328584527	0.011	0.008	0.0954	0.0153	0.0486	0.0186	0.0168	0.0294	0.0023	0.0451	0.0391	0.1361	0.0035	0.0418	0.1217	0.0197	0.0181	0.0033	0.002	0.0174	0.0163	0.1063	0.0328	0.1023	0.0407	0.0024
12	rs17181291	5660725	0.95	0.291843936447983	0.99	0.493036143459036	0.139188726782937	0.0151455821209187	0.0109	0.008	0.0953	0.0154	0.0486	0.0186	0.0168	0.0294	0.0023	0.0451	0.0392	0.1361	0.0035	0.0418	0.1217	0.0198	0.0182	0.0033	0.002	0.0174	0.0163	0.1063	0.0327	0.1022	0.0407	0.0024
12	rs73040424	5665454	0.95	0.291843936447983	0.99	0.493036143459036	0.156777274872119	0.015672154040168	0.0109	0.008	0.0952	0.0155	0.0486	0.0187	0.0169	0.0294	0.0023	0.0451	0.0392	0.1361	0.0035	0.0417	0.1216	0.0198	0.0182	0.0033	0.002	0.0174	0.0163	0.1063	0.0326	0.1022	0.0407	0.0024
12	rs3782582	5676977	0.95	0.291843936447983	0.98	0.546929419532092	0.141279588520587	0.00848908689746889	0.0111	0.0081	0.0937	0.0165	0.0489	0.0194	0.0178	0.0294	0.0021	0.0446	0.0393	0.1367	0.0035	0.0415	0.1204	0.0207	0.0187	0.0033	0.0021	0.0172	0.0166	0.1054	0.0323	0.1017	0.0405	0.0022
12	rs61908059	5677588	0.95	0.291843936447983	0.98	0.546929419532092	0.150588901346819	0.0124573857972826	0.0111	0.008	0.0935	0.0166	0.049	0.0196	0.018	0.0293	0.0021	0.0447	0.0393	0.1367	0.0034	0.0416	0.1202	0.0208	0.0188	0.0033	0.0021	0.0172	0.0166	0.1052	0.0323	0.1016	0.0405	0.0022
12	rs10492186	5679465	0.95	0.291843936447983	0.97	0.604552021827049	0.153146715966789	0.0190958769460637	0.011	0.0078	0.0929	0.0173	0.0495	0.0207	0.0189	0.0288	0.0021	0.0449	0.0395	0.1361	0.0034	0.0416	0.119	0.0214	0.0194	0.0033	0.0021	0.017	0.0165	0.1039	0.0325	0.1014	0.0405	0.0023
12	rs3782583	5680477	0.95	0.291843936447983	0.97	0.604552021827049	0.158884170122002	0.0435938262259931	0.0109	0.0077	0.0925	0.0177	0.0501	0.0213	0.0194	0.0284	0.002	0.045	0.0395	0.1358	0.0033	0.0417	0.1184	0.0216	0.0195	0.0033	0.0022	0.017	0.0167	0.1034	0.0326	0.1012	0.0405	0.0022
12	rs11063761	5680924	0.95	0.291843936447983	0.97	0.604552021827049	0.185795842068776	0.0721541595125049	0.0109	0.0077	0.0924	0.0177	0.0501	0.0213	0.0194	0.0284	0.002	0.045	0.0395	0.1358	0.0033	0.0417	0.1183	0.0216	0.0194	0.0033	0.0022	0.0169	0.0167	0.1033	0.0327	0.1012	0.0405	0.0022
12	rs75434529	5682353	0.95	0.291843936447983	0.98	0.546929419532092	0.221872145373421	0.0673778871803272	0.0109	0.0077	0.0922	0.0178	0.0501	0.0213	0.0194	0.0284	0.002	0.0449	0.0395	0.1357	0.0033	0.0417	0.1182	0.0216	0.0194	0.0034	0.0022	0.0169	0.0167	0.1033	0.0327	0.1012	0.0405	0.0022
12	rs6489642	5688200	0.95	0.291843936447983	0.97	0.604552021827049	0.120946920900456	0.0519501115884336	0.0106	0.0079	0.086	0.0195	0.0509	0.0228	0.0208	0.0296	0.0022	0.0441	0.0412	0.1317	0.0035	0.0434	0.1143	0.0227	0.0197	0.0037	0.0021	0.0162	0.0181	0.1024	0.0338	0.1024	0.0416	0.0021
12	rs7967289	5691659	0.94	0.331738599837001	0.97	0.604552021827049	0.108256798898017	0.0735846631205434	0.0106	0.0079	0.0854	0.0197	0.0509	0.023	0.021	0.0296	0.0022	0.044	0.0414	0.1314	0.0035	0.0435	0.1141	0.0228	0.0198	0.0037	0.002	0.0162	0.0182	0.1026	0.0339	0.1024	0.0417	0.0021
12	rs7308729	5698059	0.94	0.331738599837001	0.97	0.604552021827049	0.104721194126204	0.0832365891098821	0.0105	0.0079	0.0853	0.0197	0.0506	0.0231	0.021	0.0295	0.0021	0.0439	0.0413	0.1313	0.0034	0.0436	0.1137	0.0229	0.0197	0.0036	0.002	0.0161	0.0183	0.1028	0.034	0.1026	0.0422	0.0021
12	rs4140863	5704804	0.94	0.331738599837001	0.96	0.665984986819169	0.092941692420525	0.0942342717704379	0.0105	0.0079	0.0849	0.0198	0.0504	0.0232	0.0218	0.0297	0.0021	0.0439	0.0413	0.1309	0.0034	0.0437	0.1133	0.023	0.0197	0.0036	0.0019	0.016	0.0184	0.103	0.0339	0.1026	0.0424	0.0021
12	rs117789228	5711967	0.94	0.331738599837001	0.97	0.604552021827049	0.0999655087162427	0.106845058101914	0.0105	0.0079	0.0848	0.0199	0.0504	0.0233	0.022	0.0298	0.0021	0.0439	0.0412	0.1309	0.0034	0.0437	0.1133	0.023	0.0198	0.0035	0.0019	0.016	0.0185	0.1029	0.0339	0.1026	0.0423	0.002
12	rs74489089	5721079	0.94	0.331738599837001	0.96	0.665984986819169	0.101908576649293	0.103943731717175	0.0104	0.0079	0.0844	0.02	0.0503	0.0235	0.0227	0.03	0.002	0.0438	0.0409	0.1308	0.0034	0.0438	0.1129	0.0231	0.0198	0.0034	0.0018	0.016	0.0186	0.1028	0.0338	0.1027	0.0423	0.002
12	rs35639747	5722788	0.94	0.331738599837001	0.95	0.731303845289611	0.0986830981547931	0.111466161670666	0.0104	0.0079	0.0844	0.02	0.0502	0.0235	0.0228	0.0301	0.002	0.0438	0.0409	0.1308	0.0034	0.0438	0.1129	0.0231	0.0198	0.0034	0.0018	0.016	0.0186	0.1028	0.0337	0.1027	0.0423	0.002
12	rs10849303	5723883	0.94	0.331738599837001	0.94	0.800578923638966	0.0899951227402665	0.101563281012399	0.0104	0.0079	0.0844	0.02	0.0503	0.0236	0.0229	0.0301	0.002	0.0438	0.0409	0.1308	0.0034	0.0438	0.1129	0.0231	0.0198	0.0034	0.0018	0.016	0.0186	0.1028	0.0337	0.1027	0.0423	0.002
12	rs74056066	5723935	0.94	0.331738599837001	0.94	0.800578923638966	0.0904054826625142	0.102709789909883	0.0104	0.0079	0.0844	0.02	0.0503	0.0236	0.0229	0.0301	0.002	0.0438	0.0409	0.1308	0.0034	0.0438	0.1129	0.0231	0.0198	0.0034	0.0018	0.016	0.0186	0.1028	0.0337	0.1027	0.0423	0.002
12	rs2361576	5730396	0.94	0.331738599837001	0.94	0.800578923638966	0.103374651904817	0.123826082368354	0.0104	0.0079	0.0842	0.0201	0.0504	0.0236	0.0229	0.0302	0.002	0.0438	0.0409	0.1307	0.0034	0.0439	0.1128	0.0231	0.0198	0.0034	0.0019	0.016	0.0186	0.1028	0.0337	0.1028	0.0423	0.002
12	rs3782600	5735809	0.94	0.331738599837001	0.94	0.800578923638966	0.103085642447912	0.134206170372496	0.0104	0.0079	0.0841	0.0201	0.0504	0.0235	0.0229	0.0302	0.002	0.0438	0.0409	0.1306	0.0034	0.0439	0.1127	0.0231	0.0198	0.0034	0.0019	0.016	0.0186	0.1029	0.0337	0.1028	0.0423	0.0019
12	rs117075373	5740393	0.94	0.331738599837001	0.95	0.731303845289611	0.108040445019331	0.121279973499453	0.0104	0.0079	0.0839	0.0202	0.0504	0.0236	0.0229	0.0302	0.002	0.0439	0.0408	0.1304	0.0035	0.0439	0.1126	0.0231	0.0198	0.0034	0.0019	0.016	0.0186	0.1028	0.0337	0.1028	0.0424	0.002
12	rs12372107	5740998	0.94	0.331738599837001	0.95	0.731303845289611	0.104588700607576	0.117541461267201	0.0104	0.0079	0.0838	0.0202	0.0504	0.0236	0.0229	0.0303	0.002	0.0439	0.0408	0.1304	0.0035	0.044	0.1126	0.0231	0.0198	0.0034	0.002	0.016	0.0187	0.1028	0.0337	0.1028	0.0424	0.002
12	rs74056079	5748079	0.94	0.331738599837001	0.95	0.731303845289611	0.118958096539025	0.105266221340643	0.0104	0.0079	0.0835	0.0204	0.0504	0.0238	0.0231	0.0304	0.0021	0.0439	0.0407	0.1299	0.0036	0.044	0.1123	0.0231	0.0198	0.0034	0.002	0.0159	0.0188	0.1029	0.0335	0.1026	0.0426	0.002
12	rs11063789	5748324	0.94	0.331738599837001	0.95	0.731303845289611	0.120050897974905	0.112994754844534	0.0103	0.0079	0.0835	0.0204	0.0504	0.0238	0.0232	0.0304	0.0022	0.0438	0.0407	0.1299	0.0036	0.0441	0.1121	0.0231	0.0198	0.0034	0.002	0.0159	0.0188	0.1029	0.0335	0.1026	0.0426	0.002
12	rs11063791	5749168	0.95	0.291843936447983	0.95	0.731303845289611	0.100584748731177	0.152240590799791	0.01	0.0082	0.0802	0.0216	0.0504	0.0249	0.024	0.0311	0.0024	0.0438	0.0417	0.1282	0.0036	0.0442	0.108	0.0232	0.0198	0.0033	0.0021	0.0164	0.0194	0.1028	0.032	0.1043	0.0451	0.0023
12	rs386440	5749281	0.95	0.291843936447983	0.95	0.731303845289611	0.116847531707673	0.175953530831188	0.0099	0.0082	0.0796	0.0216	0.0505	0.025	0.0239	0.0312	0.0024	0.0436	0.0419	0.1281	0.0037	0.0441	0.1067	0.023	0.0195	0.0033	0.0022	0.0166	0.0195	0.1036	0.032	0.1046	0.0454	0.0024
12	rs10492181	5749363	0.95	0.291843936447983	0.95	0.731303845289611	0.135559057205867	0.144610580140629	0.01	0.0083	0.0797	0.0216	0.0504	0.0251	0.0238	0.0313	0.0024	0.0434	0.0424	0.1276	0.0037	0.0441	0.1062	0.0228	0.0195	0.0032	0.0022	0.0166	0.0196	0.1042	0.0319	0.1045	0.0457	0.0024
12	rs16933703	5756520	0.98	0.192372589028169	0.95	0.731303845289611	0.286086443627941	0.163702091825455	0.0107	0.0073	0.0766	0.022	0.0488	0.0263	0.0245	0.0326	0.0027	0.0396	0.0399	0.1306	0.004	0.0445	0.1047	0.0226	0.0198	0.0035	0.0025	0.0166	0.0199	0.108	0.0284	0.1068	0.0466	0.0031
12	rs117118724	5760938	0.97	0.222305343836028	0.95	0.731303845289611	0.280560125163218	0.157404973625127	0.0106	0.0073	0.0764	0.022	0.0488	0.0263	0.0245	0.0326	0.0027	0.0395	0.0398	0.1308	0.004	0.0445	0.1046	0.0226	0.0198	0.0035	0.0025	0.0166	0.0199	0.1081	0.0283	0.1068	0.0466	0.0031
12	rs73046422	5765786	0.97	0.222305343836028	0.95	0.731303845289611	0.126170699649891	0.0996095188275764	0.0107	0.0072	0.076	0.0221	0.0489	0.0264	0.0246	0.0328	0.0027	0.0394	0.0398	0.1311	0.0041	0.0447	0.1045	0.0227	0.0199	0.0035	0.0025	0.0167	0.0199	0.1083	0.0282	0.1069	0.0467	0.0032
12	rs10774353	5767174	0.97	0.222305343836028	0.95	0.731303845289611	0.126259893753752	0.109188234883191	0.0107	0.0072	0.0761	0.0221	0.0488	0.0264	0.0246	0.0327	0.0027	0.0394	0.0398	0.1311	0.0041	0.0447	0.1044	0.0226	0.0199	0.0035	0.0025	0.0167	0.02	0.1082	0.0283	0.1067	0.0467	0.0033
12	rs75634927	5768444	0.97	0.222305343836028	0.95	0.731303845289611	0.127871932771823	0.120145074782239	0.0107	0.0072	0.0761	0.0221	0.0488	0.0264	0.0246	0.0327	0.0027	0.0394	0.0397	0.1311	0.0041	0.0447	0.1043	0.0226	0.02	0.0035	0.0025	0.0167	0.02	0.1082	0.0283	0.1067	0.0467	0.0033
12	rs71459962	5775830	0.97	0.222305343836028	0.95	0.731303845289611	0.137054009073084	0.12462027839919	0.0106	0.0072	0.076	0.0223	0.0486	0.0264	0.0248	0.0326	0.0027	0.0393	0.0396	0.1309	0.0041	0.0449	0.104	0.0226	0.02	0.0035	0.0025	0.0168	0.02	0.1082	0.0283	0.1069	0.0466	0.0033
12	rs17787981	5786339	0.97	0.222305343836028	0.97	0.604552021827049	0.127512629857175	0.123297674736775	0.0106	0.0071	0.0759	0.0226	0.0486	0.0265	0.025	0.0325	0.0027	0.0392	0.0395	0.1308	0.0042	0.0452	0.1037	0.0226	0.0202	0.0035	0.0025	0.017	0.02	0.1081	0.0284	0.1067	0.0468	0.0034
12	rs56000382	5789690	0.97	0.222305343836028	0.97	0.604552021827049	0.132905222278707	0.146200197156492	0.0106	0.0071	0.0761	0.0227	0.0484	0.0266	0.0251	0.0324	0.0027	0.0391	0.0395	0.1308	0.0042	0.0452	0.1036	0.0226	0.0202	0.0034	0.0025	0.0171	0.02	0.1081	0.0282	0.1067	0.0467	0.0034
12	rs12579350	5797101	0.97	0.222305343836028	0.97	0.604552021827049	0.121643411627424	0.128798433641839	0.0105	0.0071	0.0763	0.0229	0.0482	0.0267	0.0252	0.0322	0.0027	0.0389	0.0395	0.1311	0.0042	0.0453	0.1036	0.0226	0.0203	0.0034	0.0024	0.0172	0.02	0.1083	0.028	0.1066	0.0467	0.0034
12	rs61908143	5798755	0.97	0.222305343836028	0.97	0.604552021827049	0.119446226119604	0.125239297911218	0.0105	0.0071	0.0763	0.0229	0.0481	0.0267	0.0252	0.0322	0.0027	0.0389	0.0395	0.1314	0.0042	0.0454	0.1037	0.0226	0.0203	0.0034	0.0024	0.0172	0.02	0.1084	0.028	0.1066	0.0461	0.0034
12	rs7965813	5799384	0.97	0.222305343836028	0.97	0.604552021827049	0.115998486330674	0.124178823883261	0.0105	0.007	0.0763	0.0229	0.0481	0.0267	0.0252	0.0322	0.0027	0.0389	0.0395	0.1314	0.0042	0.0454	0.1037	0.0226	0.0203	0.0034	0.0024	0.0172	0.02	0.1084	0.028	0.1066	0.0461	0.0034
12	rs17785624	5803538	0.97	0.222305343836028	0.96	0.665984986819169	0.119935578485868	0.127815972895983	0.0105	0.007	0.0763	0.0229	0.0481	0.0267	0.0252	0.0322	0.0027	0.0389	0.0395	0.1314	0.0042	0.0454	0.1037	0.0226	0.0203	0.0034	0.0024	0.0172	0.02	0.1084	0.028	0.1066	0.0461	0.0034
12	rs11836388	5813402	0.97	0.222305343836028	0.96	0.665984986819169	0.126378878746846	0.134660512290268	0.0105	0.007	0.0764	0.0228	0.0481	0.0267	0.0252	0.0322	0.0027	0.0389	0.0394	0.1315	0.0042	0.0454	0.1037	0.0226	0.0203	0.0035	0.0024	0.0171	0.02	0.1085	0.0278	0.1066	0.0461	0.0034
12	rs7297368	5816143	0.97	0.222305343836028	0.96	0.665984986819169	0.127602398140082	0.137489997367732	0.0105	0.007	0.0764	0.0228	0.0481	0.0267	0.0252	0.0322	0.0027	0.0388	0.0394	0.1316	0.0042	0.0454	0.1037	0.0226	0.0203	0.0035	0.0024	0.0171	0.02	0.1085	0.0278	0.1066	0.0462	0.0034
12	rs7297653	5826098	0.97	0.222305343836028	0.96	0.665984986819169	0.132353764748476	0.137764962141785	0.0105	0.007	0.0765	0.0228	0.0481	0.0267	0.0252	0.0321	0.0027	0.0388	0.0393	0.1316	0.0042	0.0453	0.1037	0.0226	0.0202	0.0035	0.0024	0.0171	0.02	0.1086	0.0278	0.1066	0.0462	0.0034
12	rs79888486	5832466	0.97	0.222305343836028	0.95	0.731303845289611	0.132997266298251	0.150911752819125	0.0105	0.0069	0.0765	0.0228	0.0481	0.0267	0.0253	0.0321	0.0028	0.0387	0.0392	0.1317	0.0042	0.0453	0.1035	0.0225	0.0202	0.0036	0.0024	0.0171	0.0201	0.1086	0.0277	0.1067	0.0463	0.0035
12	rs1860961	5841733	0.97	0.222305343836028	0.95	0.731303845289611	0.130859577473527	0.14666892629045	0.0105	0.0069	0.0765	0.0227	0.0481	0.0267	0.0253	0.0321	0.0028	0.0387	0.0392	0.1317	0.0042	0.0453	0.1035	0.0225	0.0202	0.0036	0.0024	0.0171	0.0201	0.1086	0.0277	0.1067	0.0463	0.0035
12	rs75643800	5845631	0.97	0.222305343836028	0.95	0.731303845289611	0.137272846004269	0.152335667449292	0.0105	0.0068	0.0765	0.0227	0.0481	0.0267	0.0252	0.0321	0.0028	0.0386	0.0391	0.1316	0.0043	0.0453	0.1035	0.0225	0.0203	0.0037	0.0024	0.017	0.0201	0.1087	0.0277	0.1068	0.0465	0.0035
12	rs71459969	5846893	0.97	0.222305343836028	0.95	0.731303845289611	0.137773831747193	0.151955488423524	0.0105	0.0067	0.0765	0.0227	0.0482	0.0267	0.0252	0.0321	0.0028	0.0386	0.039	0.1315	0.0043	0.0453	0.1034	0.0224	0.0203	0.0037	0.0024	0.017	0.0201	0.1088	0.0277	0.1069	0.0466	0.0036
12	rs10849329	5849572	0.97	0.222305343836028	0.95	0.731303845289611	0.131285443256259	0.135935670048262	0.0105	0.0067	0.0765	0.0227	0.0482	0.0268	0.0252	0.0321	0.0028	0.0386	0.039	0.1315	0.0043	0.0453	0.1034	0.0224	0.0203	0.0037	0.0024	0.0171	0.0201	0.1088	0.0277	0.1069	0.0466	0.0036
12	rs3782642	5850147	0.97	0.222305343836028	0.94	0.800578923638966	0.133150758362611	0.13960318846122	0.0105	0.0067	0.0765	0.0227	0.0482	0.0267	0.0252	0.0321	0.0028	0.0386	0.039	0.1315	0.0043	0.0453	0.1034	0.0224	0.0203	0.0037	0.0024	0.0171	0.0201	0.1088	0.0277	0.1069	0.0466	0.0036
12	rs12580223	5852061	0.97	0.222305343836028	0.94	0.800578923638966	0.141343239241691	0.165461279592916	0.0105	0.0067	0.0765	0.0227	0.0482	0.0267	0.0252	0.0321	0.0028	0.0386	0.039	0.1314	0.0043	0.0453	0.1034	0.0224	0.0203	0.0037	0.0024	0.0171	0.0201	0.1088	0.0277	0.107	0.0466	0.0036
12	rs71581004	5853200	0.97	0.222305343836028	0.94	0.800578923638966	0.148482320734178	0.1763538447233	0.0105	0.0067	0.0765	0.0227	0.0482	0.0267	0.0252	0.0321	0.0028	0.0386	0.039	0.1314	0.0043	0.0453	0.1034	0.0224	0.0203	0.0037	0.0024	0.0171	0.0201	0.1087	0.0277	0.107	0.0465	0.0036
12	rs17195529	5858461	0.97	0.222305343836028	0.94	0.800578923638966	0.173844536822722	0.230939624699102	0.0105	0.0067	0.0766	0.0227	0.0483	0.0267	0.0252	0.0322	0.0028	0.0386	0.039	0.1313	0.0043	0.0453	0.1033	0.0223	0.0203	0.0037	0.0024	0.0171	0.0202	0.1087	0.0276	0.107	0.0465	0.0036
12	rs34764275	5866902	0.97	0.222305343836028	0.94	0.800578923638966	0.236039645708605	0.309701196533519	0.0105	0.0067	0.0766	0.0226	0.0483	0.0267	0.0252	0.0322	0.0028	0.0385	0.0389	0.1313	0.0043	0.0452	0.1032	0.0223	0.0203	0.0037	0.0024	0.0171	0.0202	0.1088	0.0276	0.107	0.0465	0.0036
12	rs79758383	5876800	0.98	0.192372589028169	0.94	0.800578923638966	0.324042861305113	0.381924177883476	0.0105	0.0067	0.0766	0.0227	0.0482	0.0267	0.0252	0.0322	0.0028	0.0384	0.0389	0.1312	0.0043	0.045	0.1032	0.0224	0.0203	0.0038	0.0024	0.0171	0.0202	0.1089	0.0276	0.1069	0.0465	0.0035
12	rs10459134	5879851	0.98	0.192372589028169	0.94	0.800578923638966	0.112003512303431	0.328594252649366	0.01	0.0062	0.0765	0.0232	0.0473	0.0259	0.0258	0.0319	0.0027	0.0386	0.0383	0.1289	0.0041	0.0451	0.1028	0.0241	0.0224	0.0042	0.0024	0.0178	0.0207	0.1117	0.0271	0.1062	0.0452	0.0032
12	rs7309475	5881540	0.98	0.192372589028169	0.94	0.800578923638966	0.107608541242039	0.528926258009616	0.0093	0.006	0.0772	0.0232	0.0472	0.0258	0.0253	0.0311	0.0024	0.0383	0.0379	0.1288	0.0038	0.0449	0.1045	0.0244	0.0228	0.0041	0.0024	0.018	0.0216	0.1137	0.0266	0.1065	0.0437	0.0028
12	rs117887682	5896497	0.98	0.192372589028169	0.94	0.800578923638966	0.102221636930665	0.491190192088096	0.0093	0.006	0.0772	0.0232	0.0471	0.0258	0.0253	0.0311	0.0024	0.0383	0.0379	0.1288	0.0038	0.0449	0.1046	0.0244	0.0228	0.0041	0.0024	0.018	0.0216	0.1137	0.0266	0.1065	0.0437	0.0028
12	rs11063866	5897339	0.98	0.192372589028169	0.94	0.800578923638966	0.10164815055565	0.488055122055751	0.0093	0.006	0.0772	0.0232	0.0471	0.0258	0.0253	0.0311	0.0024	0.0383	0.0379	0.1288	0.0038	0.0449	0.1045	0.0244	0.0228	0.0041	0.0024	0.018	0.0216	0.1137	0.0266	0.1065	0.0437	0.0028
12	rs4930802	5900632	0.98	0.192372589028169	0.94	0.800578923638966	0.0900915716806251	0.566357846757631	0.0093	0.006	0.0772	0.0233	0.0472	0.0258	0.025	0.0309	0.0023	0.0384	0.038	0.1287	0.0037	0.0448	0.1048	0.0245	0.0229	0.0041	0.0023	0.0182	0.0218	0.1139	0.0265	0.1069	0.0434	0.0027
12	rs4930803	5900741	0.98	0.192372589028169	0.94	0.800578923638966	0.0722561902292813	0.512312634925016	0.0093	0.006	0.0772	0.0233	0.0473	0.0258	0.0249	0.0309	0.0023	0.0384	0.038	0.1287	0.0037	0.0448	0.1048	0.0246	0.0229	0.0041	0.0023	0.0182	0.0218	0.1139	0.0265	0.1069	0.0434	0.0027
12	rs7969834	5901663	0.98	0.192372589028169	0.94	0.800578923638966	0.0436602125749697	0.520464354474043	0.0092	0.0059	0.0774	0.0233	0.0472	0.0257	0.0247	0.0308	0.0022	0.0386	0.038	0.1288	0.0036	0.0445	0.105	0.0247	0.0229	0.0039	0.0023	0.0182	0.0219	0.1145	0.0264	0.1072	0.0433	0.0025
12	rs12814768	5904935	0.98	0.192372589028169	0.94	0.800578923638966	0.046739942066198	0.523928211837005	0.0092	0.0059	0.0774	0.0233	0.0472	0.0257	0.0247	0.0308	0.0022	0.0386	0.038	0.1288	0.0036	0.0445	0.105	0.0247	0.0229	0.0038	0.0023	0.0182	0.0219	0.1145	0.0264	0.1073	0.0433	0.0025
12	rs77578024	5906715	0.98	0.192372589028169	0.94	0.800578923638966	0.046739942066198	0.507492265991354	0.0092	0.0059	0.0774	0.0233	0.0472	0.0257	0.0247	0.0307	0.0022	0.0386	0.038	0.1289	0.0036	0.0445	0.1051	0.0247	0.0229	0.0038	0.0023	0.0182	0.0219	0.1145	0.0264	0.1073	0.0433	0.0025
12	rs74580441	5911518	0.98	0.192372589028169	0.94	0.800578923638966	0.0380721802668311	0.441930675127654	0.0091	0.0059	0.0776	0.0233	0.0472	0.0254	0.0246	0.0306	0.0022	0.0387	0.038	0.129	0.0035	0.0445	0.1053	0.0247	0.0229	0.0037	0.0022	0.0183	0.0218	0.1146	0.0262	0.1077	0.0431	0.0025
12	rs3782656	5913167	0.98	0.192372589028169	0.94	0.800578923638966	0.0337198466795985	0.421359429142685	0.0091	0.0059	0.0776	0.0233	0.0472	0.0254	0.0246	0.0306	0.0022	0.0387	0.038	0.129	0.0034	0.0445	0.1053	0.0247	0.0229	0.0037	0.0022	0.0183	0.0218	0.1146	0.0262	0.1078	0.0431	0.0025
12	rs77937490	5920051	0.98	0.192372589028169	0.94	0.800578923638966	0.0437950649014268	0.489008727984637	0.0091	0.0059	0.0776	0.0232	0.047	0.0253	0.0245	0.0304	0.0021	0.0392	0.038	0.1297	0.0033	0.0443	0.1053	0.0247	0.0228	0.0036	0.0022	0.0185	0.0219	0.1146	0.0264	0.108	0.043	0.0024
12	rs7959182	5920102	0.98	0.192372589028169	0.94	0.800578923638966	0.0436901552318172	0.492145365419294	0.0091	0.0059	0.0776	0.0232	0.047	0.0253	0.0245	0.0304	0.0021	0.0392	0.038	0.1297	0.0033	0.0443	0.1053	0.0247	0.0228	0.0036	0.0022	0.0185	0.0219	0.1146	0.0264	0.108	0.043	0.0024
12	rs10849343	5922895	0.98	0.192372589028169	0.94	0.800578923638966	0.0302812200474787	0.477461794124753	0.009	0.0058	0.0776	0.0231	0.0468	0.0253	0.0245	0.0302	0.0021	0.0395	0.0379	0.1302	0.0032	0.0441	0.1054	0.0247	0.0227	0.0035	0.0022	0.0186	0.022	0.1146	0.0265	0.1081	0.0429	0.0024
12	rs11832095	5923367	0.98	0.192372589028169	0.94	0.800578923638966	0.0263636436552455	0.399505879599629	0.009	0.0058	0.0776	0.0231	0.0467	0.0252	0.0246	0.0301	0.0021	0.0395	0.0379	0.1302	0.0031	0.0442	0.1053	0.0248	0.0228	0.0035	0.0022	0.0186	0.022	0.1147	0.0266	0.1082	0.0429	0.0024
12	rs74899368	5923397	0.98	0.192372589028169	0.94	0.800578923638966	0.0262795117343334	0.397570232602079	0.009	0.0058	0.0776	0.0231	0.0467	0.0252	0.0246	0.0301	0.0021	0.0395	0.0379	0.1302	0.0031	0.0442	0.1053	0.0248	0.0228	0.0035	0.0022	0.0186	0.0219	0.1147	0.0266	0.1082	0.0429	0.0024
12	rs66831021	5936762	0.99	0.165458971998582	0.94	0.800578923638966	0.0257994583834446	0.418348916129328	0.0087	0.0058	0.0775	0.0228	0.0466	0.0251	0.0244	0.0298	0.0021	0.0396	0.0379	0.1305	0.0031	0.044	0.1057	0.0252	0.0225	0.0035	0.0021	0.0189	0.0219	0.115	0.0268	0.1082	0.0431	0.0023
12	rs11608829	5936910	0.99	0.165458971998582	0.94	0.800578923638966	0.0250200729985127	0.450845538870981	0.0086	0.0058	0.0775	0.0227	0.0466	0.0251	0.0244	0.0297	0.0021	0.0397	0.0379	0.1305	0.0031	0.0439	0.1058	0.0253	0.0224	0.0035	0.0021	0.019	0.0219	0.115	0.0268	0.1082	0.0431	0.0023
12	rs7136836	5937354	0.99	0.165458971998582	0.94	0.800578923638966	0.0123403122866828	0.356035074889477	0.0085	0.0058	0.0773	0.0225	0.0465	0.025	0.0242	0.0293	0.0023	0.0399	0.0379	0.1306	0.003	0.0439	0.1062	0.0256	0.0223	0.0036	0.0021	0.0192	0.0218	0.1152	0.0268	0.1081	0.0432	0.0025
12	rs74059008	5945363	0.98	0.192372589028169	0.94	0.800578923638966	0.00903114212603862	0.323475272943134	0.0084	0.0058	0.0773	0.0223	0.0465	0.025	0.0242	0.0291	0.0024	0.0398	0.0378	0.1305	0.0033	0.0435	0.1064	0.0257	0.0221	0.0036	0.0023	0.0193	0.0219	0.1157	0.0267	0.1081	0.0428	0.0026
12	rs7964593	5949262	0.98	0.192372589028169	0.94	0.800578923638966	0.00693429817137808	0.301094249939693	0.0084	0.0058	0.0773	0.0223	0.0466	0.025	0.0242	0.0291	0.0024	0.0398	0.0378	0.1305	0.0034	0.0434	0.1065	0.0257	0.0221	0.0037	0.0023	0.0193	0.0219	0.1157	0.0267	0.1081	0.0428	0.0026
12	rs10774379	5949934	0.98	0.192372589028169	0.94	0.800578923638966	0.00687592528300854	0.298835134575165	0.0084	0.0058	0.0773	0.0223	0.0466	0.025	0.0243	0.029	0.0024	0.0398	0.0377	0.1305	0.0034	0.0434	0.1065	0.0257	0.0221	0.0037	0.0023	0.0193	0.0218	0.1158	0.0267	0.108	0.0428	0.0026
12	rs28399797	5955486	0.99	0.165458971998582	0.94	0.800578923638966	0.0104090844505257	0.334227645271916	0.0084	0.0058	0.0775	0.0221	0.0464	0.025	0.0241	0.0287	0.0024	0.0399	0.0375	0.131	0.0036	0.0432	0.1068	0.0256	0.022	0.0037	0.0023	0.0194	0.0217	0.116	0.0267	0.1081	0.0426	0.0026
12	rs116952262	5958450	0.99	0.165458971998582	0.94	0.800578923638966	0.0106398249956119	0.264320271843822	0.0083	0.0058	0.0777	0.0217	0.0463	0.0247	0.0237	0.0279	0.0027	0.0402	0.0374	0.1321	0.004	0.0428	0.1072	0.0253	0.0217	0.0039	0.0025	0.0196	0.0215	0.1162	0.0269	0.1081	0.0423	0.0026
12	rs7485945	5961048	0.98	0.192372589028169	0.94	0.800578923638966	0.0112758694959862	0.200202812698414	0.0081	0.0059	0.0782	0.0209	0.0461	0.0241	0.023	0.0268	0.0031	0.0407	0.0371	0.1336	0.0046	0.0424	0.1076	0.0247	0.0212	0.0042	0.0027	0.02	0.0211	0.1166	0.0277	0.1081	0.0418	0.0027
12	rs6489664	5964914	0.98	0.192372589028169	0.94	0.800578923638966	0.00829078654674023	0.263862866923018	0.008	0.0058	0.0783	0.0207	0.0461	0.0239	0.0228	0.0264	0.0031	0.041	0.0371	0.134	0.0047	0.0423	0.108	0.0245	0.021	0.0044	0.0026	0.0202	0.021	0.1169	0.028	0.1081	0.0417	0.0027
12	rs10774381	5968429	0.98	0.192372589028169	0.94	0.800578923638966	0.0066878752484313	0.258393372625069	0.008	0.0058	0.0783	0.0207	0.0461	0.0239	0.0227	0.0264	0.0031	0.041	0.0371	0.134	0.0047	0.0423	0.108	0.0245	0.021	0.0044	0.0026	0.0202	0.021	0.1169	0.0281	0.1081	0.0417	0.0027
12	rs10774382	5975104	0.98	0.192372589028169	0.94	0.800578923638966	0.00538006914277408	0.217267691610937	0.008	0.0058	0.0784	0.0206	0.0462	0.0239	0.0227	0.0264	0.0032	0.0411	0.0372	0.134	0.0046	0.0423	0.1081	0.0245	0.021	0.0044	0.0026	0.0202	0.021	0.1169	0.0281	0.1081	0.0416	0.0027
12	rs7973953	5984434	0.98	0.192372589028169	0.95	0.731303845289611	0.0162509309136735	0.198219832327859	0.0076	0.0058	0.0798	0.0195	0.0461	0.0233	0.0218	0.0258	0.0036	0.042	0.0371	0.1346	0.0047	0.0422	0.1088	0.0237	0.0201	0.0048	0.0026	0.0202	0.0207	0.1184	0.0288	0.1078	0.0407	0.0027
12	rs75419846	5990275	0.98	0.192372589028169	0.95	0.731303845289611	0.0152649798289618	0.159043458968422	0.0077	0.0059	0.0801	0.0194	0.0462	0.0232	0.0217	0.0258	0.0036	0.0421	0.0372	0.1346	0.0047	0.0422	0.1089	0.0237	0.02	0.0048	0.0027	0.0202	0.0206	0.1185	0.0288	0.1077	0.0405	0.0028
12	rs79372063	5994447	0.97	0.222305343836028	0.95	0.731303845289611	0.0193630168140821	0.18840548232245	0.0074	0.006	0.0804	0.0193	0.046	0.0232	0.0216	0.0257	0.0037	0.0422	0.0373	0.1343	0.0049	0.042	0.109	0.0236	0.0199	0.005	0.0027	0.0204	0.0205	0.1187	0.0292	0.1077	0.0402	0.0028
12	rs4764584	5995702	0.97	0.222305343836028	0.95	0.731303845289611	0.0178404044074225	0.140156389972366	0.0074	0.006	0.0804	0.0193	0.0459	0.0232	0.0216	0.0257	0.0037	0.0422	0.0374	0.1343	0.0049	0.042	0.109	0.0236	0.0199	0.005	0.0027	0.0204	0.0205	0.1187	0.0292	0.1078	0.0402	0.0028
12	rs80222654	6006026	0.97	0.222305343836028	0.95	0.731303845289611	0.0221259859891815	0.154815099722716	0.0073	0.0061	0.0805	0.0193	0.0461	0.0233	0.0215	0.0256	0.0037	0.0423	0.0374	0.1341	0.0049	0.042	0.1091	0.0235	0.0198	0.005	0.0026	0.0205	0.0205	0.1188	0.0292	0.1074	0.0402	0.0028
12	rs12314557	6009297	0.97	0.222305343836028	0.95	0.731303845289611	0.0211033881777414	0.135570888800064	0.0073	0.0061	0.0805	0.0193	0.0461	0.0233	0.0214	0.0256	0.0037	0.0423	0.0374	0.1341	0.0049	0.0419	0.1092	0.0235	0.0198	0.005	0.0026	0.0206	0.0206	0.1188	0.0292	0.1073	0.0403	0.0028
12	rs7486935	6010244	0.97	0.222305343836028	0.96	0.665984986819169	0.0204117085941484	0.126836312387972	0.0073	0.0061	0.0805	0.0193	0.0461	0.0233	0.0214	0.0256	0.0037	0.0423	0.0375	0.134	0.0049	0.0419	0.1092	0.0235	0.0198	0.005	0.0026	0.0206	0.0206	0.1188	0.0292	0.1073	0.0403	0.0028
12	rs80242330	6016251	0.97	0.222305343836028	0.96	0.665984986819169	0.0240105342785625	0.182700060279102	0.0073	0.0061	0.0806	0.0193	0.046	0.0233	0.0214	0.0256	0.0037	0.0423	0.0375	0.134	0.0049	0.0419	0.1093	0.0234	0.0198	0.005	0.0026	0.0207	0.0206	0.1189	0.0292	0.1072	0.0402	0.0028
12	rs73257264	6019866	0.97	0.222305343836028	0.96	0.665984986819169	0.0233282028915411	0.156060166133246	0.0073	0.0062	0.0806	0.0193	0.046	0.0233	0.0214	0.0256	0.0037	0.0422	0.0375	0.134	0.0049	0.0418	0.1094	0.0234	0.0198	0.005	0.0026	0.0207	0.0206	0.1189	0.0291	0.1071	0.0402	0.0028
12	rs76606961	6020634	0.97	0.222305343836028	0.96	0.665984986819169	0.0248480653069333	0.167030541089163	0.0073	0.0062	0.0806	0.0193	0.046	0.0233	0.0214	0.0256	0.0037	0.0422	0.0375	0.1341	0.0049	0.0418	0.1094	0.0234	0.0198	0.005	0.0026	0.0207	0.0206	0.1189	0.0291	0.1071	0.0402	0.0028
12	rs117060086	6023716	0.96	0.255413023536062	0.96	0.665984986819169	0.016579720568785	0.0745206892954474	0.0074	0.0068	0.0813	0.018	0.0451	0.0225	0.0196	0.0255	0.0037	0.0405	0.0363	0.1362	0.0051	0.0421	0.1131	0.0224	0.0182	0.0052	0.0033	0.0208	0.0198	0.1196	0.0298	0.1074	0.0404	0.0032
12	rs4764481	6027571	0.95	0.291843936447983	0.96	0.665984986819169	0.0145961104731106	0.0612017715002894	0.0074	0.0069	0.0808	0.0178	0.0448	0.0221	0.019	0.0253	0.0037	0.0399	0.036	0.1383	0.0053	0.0419	0.1148	0.0222	0.0175	0.0054	0.0036	0.0209	0.0194	0.1194	0.0302	0.1071	0.0406	0.0033
12	rs17786442	6029460	0.95	0.291843936447983	0.96	0.665984986819169	0.0141423267221658	0.046150496103124	0.0073	0.0069	0.0808	0.0176	0.0448	0.0221	0.019	0.0252	0.0037	0.0397	0.036	0.1386	0.0053	0.0419	0.1148	0.0223	0.0177	0.0054	0.0036	0.0209	0.0194	0.1195	0.0302	0.1073	0.0405	0.0033
12	rs3741903	6030405	0.95	0.291843936447983	0.96	0.665984986819169	0.00906943572700054	0.0407675332562023	0.0073	0.0067	0.0807	0.0176	0.0447	0.0222	0.019	0.0254	0.0037	0.0396	0.0361	0.1388	0.0052	0.0419	0.1145	0.0223	0.0176	0.0054	0.0034	0.0208	0.0194	0.1195	0.0303	0.1079	0.0407	0.0033
12	rs3741904	6030437	0.95	0.291843936447983	0.96	0.665984986819169	0.0104730935741262	0.0408232272498776	0.0073	0.0067	0.0807	0.0177	0.0447	0.0222	0.0189	0.0253	0.0037	0.0397	0.0361	0.1388	0.0053	0.0418	0.1145	0.0223	0.0176	0.0054	0.0034	0.0208	0.0194	0.1195	0.0303	0.1079	0.0407	0.0033
12	rs116874789	6034400	0.95	0.291843936447983	0.96	0.665984986819169	0.0163848507731748	0.0771380565678029	0.0072	0.0067	0.0808	0.0176	0.0446	0.0219	0.0187	0.0256	0.0038	0.0394	0.0359	0.1388	0.0055	0.042	0.115	0.0222	0.0173	0.0054	0.0035	0.0208	0.0192	0.1196	0.0307	0.1081	0.0405	0.0034
12	rs117077302	6039379	0.95	0.291843936447983	0.96	0.665984986819169	0.0183540704608509	0.0832365891098821	0.0072	0.0067	0.0809	0.0175	0.0445	0.0218	0.0187	0.0255	0.0038	0.0394	0.0358	0.1388	0.0055	0.0421	0.1151	0.0222	0.0172	0.0054	0.0035	0.0208	0.0191	0.1197	0.0308	0.1082	0.0404	0.0034
12	rs11063944	6049343	0.95	0.291843936447983	0.97	0.604552021827049	0.0210944146894849	0.0664115023068583	0.0072	0.0066	0.081	0.0175	0.0444	0.0216	0.0186	0.0254	0.0039	0.0393	0.0356	0.1389	0.0056	0.0421	0.1153	0.0222	0.017	0.0054	0.0035	0.0208	0.019	0.1198	0.0309	0.1083	0.0404	0.0034
12	rs76149046	6050273	0.95	0.291843936447983	0.97	0.604552021827049	0.0214101317321932	0.0655878312910603	0.0072	0.0066	0.081	0.0175	0.0444	0.0216	0.0186	0.0254	0.0039	0.0393	0.0356	0.1389	0.0056	0.0421	0.1154	0.0222	0.017	0.0054	0.0035	0.0208	0.0191	0.1198	0.0309	0.1083	0.0404	0.0034
12	rs11063947	6051318	0.95	0.291843936447983	0.97	0.604552021827049	0.0222562756592758	0.0518262345463307	0.0072	0.0066	0.0811	0.0175	0.0444	0.0216	0.0186	0.0254	0.0039	0.0394	0.0356	0.1389	0.0057	0.0422	0.1154	0.0222	0.017	0.0054	0.0035	0.0208	0.0191	0.1198	0.0309	0.1083	0.0404	0.0034
12	rs7398532	6051609	0.95	0.291843936447983	0.97	0.604552021827049	0.0213829373500475	0.0486508057765096	0.0072	0.0066	0.0811	0.0175	0.0444	0.0216	0.0187	0.0254	0.0039	0.0394	0.0356	0.1389	0.0057	0.0421	0.1154	0.0222	0.017	0.0054	0.0035	0.0208	0.0191	0.1198	0.0309	0.1083	0.0404	0.0034
12	rs117766816	6054200	0.95	0.291843936447983	0.97	0.604552021827049	0.0138368908717177	0.0785343170470082	0.0071	0.0066	0.0813	0.0176	0.0444	0.0216	0.0187	0.0253	0.0038	0.0395	0.0356	0.1386	0.0056	0.0421	0.1156	0.0222	0.017	0.0053	0.0035	0.0208	0.0191	0.1195	0.031	0.1082	0.0402	0.0036
12	rs6489680	6054395	0.95	0.291843936447983	0.97	0.604552021827049	0.013510482589048	0.0783131756730499	0.0071	0.0066	0.0813	0.0176	0.0444	0.0216	0.0188	0.0254	0.0038	0.0395	0.0355	0.1386	0.0056	0.0421	0.1156	0.0222	0.017	0.0053	0.0035	0.0208	0.0192	0.1195	0.031	0.1082	0.0402	0.0036
12	rs7968888	6059719	0.95	0.291843936447983	0.98	0.546929419532092	0.0062910359591957	0.0656563058331336	0.0072	0.0067	0.0818	0.0177	0.0446	0.0216	0.0188	0.0251	0.0034	0.0401	0.0354	0.1394	0.0044	0.0417	0.1153	0.0223	0.017	0.0052	0.0035	0.021	0.0191	0.1195	0.0309	0.1079	0.0403	0.0038
12	rs78158784	6060032	0.95	0.291843936447983	0.98	0.546929419532092	0.00649638858176854	0.0735128629740161	0.0072	0.0067	0.0819	0.0177	0.0447	0.0216	0.0188	0.0251	0.0034	0.0401	0.0354	0.1394	0.0044	0.0416	0.1153	0.0223	0.017	0.0052	0.0035	0.021	0.0191	0.1194	0.0309	0.1079	0.0403	0.0039
12	rs7962217	6061559	0.95	0.291843936447983	0.98	0.546929419532092	0.00743982178973587	0.081282539539209	0.0072	0.0067	0.082	0.0177	0.0448	0.0217	0.0189	0.0251	0.0034	0.0402	0.0354	0.1392	0.0044	0.0415	0.1151	0.0224	0.017	0.0052	0.0036	0.0211	0.0191	0.1193	0.0309	0.1077	0.0403	0.0039
12	rs723188	6063905	0.95	0.291843936447983	0.98	0.546929419532092	0.00804292884886723	0.104852248394759	0.0072	0.0068	0.0819	0.0178	0.0448	0.0218	0.019	0.025	0.0035	0.0403	0.0353	0.139	0.0049	0.0414	0.115	0.0225	0.0169	0.0052	0.0037	0.021	0.019	0.119	0.0308	0.1074	0.0403	0.0042
12	rs12369177	6073520	0.95	0.291843936447983	0.98	0.546929419532092	0.0122078001690998	0.0862026536973973	0.0081	0.0073	0.083	0.0187	0.0439	0.0229	0.0212	0.024	0.0037	0.0412	0.0359	0.1363	0.0054	0.0413	0.1133	0.0246	0.0176	0.0055	0.0039	0.0203	0.0182	0.1161	0.0312	0.1056	0.0395	0.0049
12	rs12829220	6074650	0.95	0.291843936447983	0.98	0.546929419532092	0.0244267311696001	0.11444570419554	0.0081	0.0074	0.0832	0.0187	0.0438	0.0231	0.0214	0.0238	0.0037	0.0411	0.0359	0.136	0.0054	0.0411	0.113	0.0249	0.0178	0.0055	0.0041	0.0201	0.018	0.1157	0.0314	0.106	0.0392	0.0051
12	rs34668268	6077639	0.94	0.331738599837001	0.99	0.493036143459036	0.0576262792775011	0.172861814678099	0.0083	0.0076	0.0837	0.0188	0.0433	0.0237	0.022	0.0232	0.0038	0.0408	0.0359	0.1353	0.0056	0.0406	0.1126	0.0255	0.0182	0.0055	0.0042	0.0198	0.0176	0.1145	0.0318	0.1072	0.0385	0.0055
12	rs60982029	6079324	0.94	0.331738599837001	0.99	0.493036143459036	0.102404532076985	0.228532937720587	0.0083	0.0077	0.0837	0.0189	0.0431	0.0242	0.0223	0.0229	0.0038	0.0406	0.0357	0.135	0.0057	0.0404	0.1123	0.026	0.0184	0.0055	0.0042	0.0197	0.0174	0.1136	0.032	0.1082	0.0381	0.0058
12	rs60723559	6081210	0.93	0.375229593708928	0.99	0.493036143459036	0.121759730714265	0.25138209803717	0.0084	0.0078	0.0838	0.0189	0.043	0.0244	0.0225	0.0229	0.0039	0.0405	0.0357	0.135	0.0057	0.0406	0.112	0.0263	0.0186	0.0055	0.0041	0.0196	0.0172	0.1132	0.0321	0.1084	0.0378	0.0059
12	rs77344012	6081589	0.93	0.375229593708928	0.99	0.493036143459036	0.124159224848823	0.253185634953753	0.0084	0.0078	0.0838	0.0189	0.043	0.0244	0.0225	0.0229	0.0039	0.0405	0.0357	0.135	0.0057	0.0406	0.112	0.0263	0.0186	0.0055	0.0041	0.0196	0.0172	0.1132	0.0321	0.1084	0.0378	0.0059
12	rs917858	6081938	0.93	0.375229593708928	0.99	0.493036143459036	0.126855499061475	0.258279806900882	0.0084	0.0078	0.0837	0.0189	0.043	0.0245	0.0226	0.0229	0.0039	0.0405	0.0357	0.135	0.0057	0.0406	0.112	0.0263	0.0186	0.0055	0.0041	0.0196	0.0172	0.1131	0.0321	0.1084	0.0378	0.0059
12	rs216852	6084191	0.92	0.422441555019286	0.99	0.493036143459036	0.223403796870165	0.4020907599526	0.0087	0.008	0.085	0.0193	0.0429	0.0259	0.0234	0.0219	0.0043	0.0399	0.0354	0.1341	0.0057	0.0419	0.112	0.0273	0.0198	0.0053	0.0038	0.0182	0.0161	0.1119	0.0324	0.107	0.0373	0.0063
12	rs7298566	6088103	0.92	0.422441555019286	0.99	0.493036143459036	0.231700129903564	0.470837901721992	0.0086	0.0084	0.0853	0.0195	0.0428	0.0261	0.0236	0.0216	0.0043	0.0394	0.0355	0.1342	0.0056	0.0422	0.1124	0.0276	0.0203	0.0053	0.0038	0.0177	0.0161	0.1108	0.0329	0.1064	0.0371	0.0062
12	rs216866	6090825	0.92	0.422441555019286	0.99	0.493036143459036	0.251534389150268	0.494740372756423	0.0087	0.0084	0.0853	0.0195	0.0429	0.0261	0.0236	0.0216	0.0043	0.0394	0.0356	0.1342	0.0056	0.0423	0.1124	0.0277	0.0204	0.0053	0.0038	0.0176	0.0161	0.1108	0.0328	0.1064	0.0371	0.0062
12	rs11063973	6093711	0.92	0.422441555019286	1	0.442785362986439	0.279621241958025	0.497065177401891	0.0087	0.0084	0.0853	0.0196	0.0428	0.0262	0.0237	0.0215	0.0043	0.0394	0.0355	0.1342	0.0056	0.0423	0.1125	0.0277	0.0205	0.0053	0.0036	0.0176	0.0161	0.1108	0.0328	0.1064	0.037	0.0062
12	rs216875	6095901	0.92	0.422441555019286	1	0.442785362986439	0.311295011847815	0.506529578772259	0.0088	0.0084	0.0854	0.0197	0.0428	0.0262	0.0237	0.0215	0.0043	0.0394	0.0355	0.1341	0.0056	0.0423	0.1126	0.0278	0.0206	0.0052	0.0035	0.0175	0.0161	0.1108	0.0328	0.1064	0.0369	0.0062
12	rs61909704	6099846	0.92	0.422441555019286	1.01	0.39608418712213	0.353093096345677	0.51024535058968	0.0088	0.0085	0.0855	0.0198	0.0427	0.0263	0.0238	0.0213	0.0042	0.0396	0.0354	0.1341	0.0055	0.0425	0.1128	0.0279	0.0207	0.0051	0.0034	0.0174	0.0159	0.1108	0.0329	0.1063	0.0368	0.0062
12	rs17491320	6102533	0.92	0.422441555019286	1.01	0.39608418712213	0.368589390806078	0.516591700114848	0.0088	0.0085	0.0855	0.0198	0.0427	0.0263	0.0238	0.0213	0.0042	0.0397	0.0353	0.134	0.0055	0.0426	0.1129	0.028	0.0207	0.0051	0.0034	0.0174	0.0159	0.1108	0.0329	0.1062	0.0368	0.0062
12	rs216897	6102607	0.92	0.422441555019286	1.01	0.39608418712213	0.372067193673281	0.518942086999148	0.0088	0.0085	0.0855	0.0198	0.0427	0.0263	0.0238	0.0213	0.0042	0.0397	0.0353	0.134	0.0055	0.0426	0.1129	0.028	0.0207	0.0051	0.0034	0.0174	0.0159	0.1108	0.0329	0.1062	0.0368	0.0062
12	rs34230288	6103094	0.92	0.422441555019286	1.01	0.39608418712213	0.367993322944768	0.510520866339731	0.0088	0.0085	0.0855	0.0198	0.0427	0.0263	0.0238	0.0213	0.0042	0.0397	0.0354	0.134	0.0055	0.0426	0.1129	0.028	0.0207	0.0051	0.0034	0.0174	0.0159	0.1108	0.0329	0.1062	0.0368	0.0062
12	rs61750615	6103650	0.92	0.422441555019286	1.01	0.39608418712213	0.360557314004476	0.506392089881121	0.0088	0.0084	0.0855	0.0198	0.0427	0.0263	0.0238	0.0213	0.0042	0.0397	0.0354	0.134	0.0055	0.0426	0.1129	0.0279	0.0207	0.0051	0.0034	0.0174	0.0159	0.1107	0.0329	0.1062	0.0368	0.0062
12	rs12099542	6103998	0.92	0.422441555019286	1.03	0.312927433563081	0.365128272276347	0.50941902923141	0.0088	0.0084	0.0854	0.0199	0.0427	0.0263	0.0238	0.0213	0.0042	0.0397	0.0354	0.134	0.0055	0.0426	0.1129	0.028	0.0207	0.0051	0.0034	0.0174	0.0159	0.1107	0.0329	0.1062	0.0367	0.0062
12	rs216902	6105387	0.92	0.422441555019286	1.03	0.312927433563081	0.367560128695766	0.50103743150804	0.0088	0.0084	0.0853	0.0197	0.0426	0.0263	0.0238	0.0214	0.0042	0.0397	0.0355	0.134	0.0055	0.0426	0.1127	0.0279	0.0207	0.0052	0.0034	0.0174	0.0159	0.1108	0.0329	0.1062	0.0367	0.0063
12	rs542993	6120431	0.91	0.473491286898298	1.04	0.276253925711104	0.315431077680907	0.555920600639061	0.0088	0.0084	0.0851	0.0197	0.0416	0.0269	0.0243	0.0214	0.004	0.0393	0.0352	0.1331	0.0053	0.0436	0.1127	0.0285	0.0221	0.0051	0.0029	0.0176	0.0163	0.1098	0.0327	0.1057	0.0377	0.0059
12	rs56311842	6126413	0.91	0.473491286898298	1.04	0.276253925711104	0.38398294937805	0.572160956092374	0.0091	0.0085	0.0847	0.0197	0.0414	0.0271	0.0243	0.0214	0.0039	0.0393	0.0351	0.133	0.0052	0.0438	0.1128	0.0285	0.0224	0.0052	0.0028	0.0176	0.0162	0.1095	0.0328	0.105	0.0384	0.006
12	rs1800385	6127891	0.91	0.473491286898298	1.04	0.276253925711104	0.439559638297463	0.617791312479083	0.0092	0.0085	0.0846	0.0197	0.0413	0.0271	0.0243	0.0215	0.004	0.0393	0.035	0.133	0.0052	0.0439	0.1128	0.0285	0.0225	0.0053	0.0027	0.0176	0.0162	0.1094	0.0328	0.1048	0.0386	0.0061
12	rs117731790	6132671	0.91	0.473491286898298	1.04	0.276253925711104	0.639215913216973	0.593084011794662	0.0098	0.0087	0.0849	0.0196	0.0408	0.0274	0.024	0.0217	0.0039	0.0393	0.0348	0.1333	0.005	0.0442	0.1125	0.0283	0.0231	0.0056	0.0023	0.0175	0.0161	0.1087	0.0329	0.1041	0.0392	0.006
12	rs60831677	6138702	0.91	0.473491286898298	1.04	0.276253925711104	0.795671612494663	0.615915575721562	0.0101	0.0088	0.085	0.0195	0.0406	0.0275	0.0238	0.0218	0.0039	0.0393	0.0347	0.1335	0.0049	0.0445	0.1124	0.0282	0.0234	0.0057	0.0021	0.0175	0.0161	0.1084	0.033	0.1038	0.0395	0.0059
12	rs33978901	6140659	0.91	0.473491286898298	1.04	0.276253925711104	0.795359792992184	0.569045304236683	0.0101	0.0088	0.085	0.0195	0.0405	0.0275	0.0238	0.0218	0.0039	0.0393	0.0347	0.1335	0.0049	0.0445	0.1123	0.0282	0.0234	0.0057	0.0021	0.0175	0.0161	0.1084	0.033	0.1039	0.0395	0.0059
12	rs71181446	6142402	0.91	0.473491286898298	1.04	0.276253925711104	0.804267337660136	0.583382816363233	0.0101	0.0088	0.085	0.0195	0.0406	0.0275	0.0238	0.0218	0.0039	0.0393	0.0347	0.1335	0.0048	0.0445	0.1123	0.0282	0.0234	0.0057	0.0021	0.0175	0.0161	0.1083	0.033	0.1039	0.0396	0.0059
12	rs216321	6143984	0.91	0.473491286898298	1.04	0.276253925711104	0.821499028734378	0.576274246854204	0.0101	0.0089	0.085	0.0195	0.0406	0.0275	0.0238	0.0218	0.0039	0.0393	0.0347	0.1335	0.0048	0.0446	0.1123	0.0281	0.0235	0.0057	0.0021	0.0175	0.0161	0.1081	0.033	0.104	0.0396	0.0059
12	rs11615001	6144520	0.91	0.473491286898298	1.05	0.24269399207398	0.815501280295269	0.579825901361674	0.0101	0.0089	0.0849	0.0195	0.0407	0.0276	0.0238	0.0218	0.0039	0.0393	0.0347	0.1335	0.0048	0.0446	0.1123	0.0281	0.0235	0.0057	0.0021	0.0175	0.0161	0.108	0.033	0.104	0.0396	0.0058
12	rs76838327	6146586	0.91	0.473491286898298	1.05	0.24269399207398	0.81479227153607	0.567064772139373	0.0101	0.0089	0.0848	0.0195	0.0409	0.0276	0.0237	0.0219	0.0037	0.0392	0.0347	0.1334	0.0047	0.0447	0.1122	0.0281	0.0236	0.0057	0.002	0.0175	0.0161	0.1079	0.0331	0.1041	0.0397	0.0058
12	rs216290	6151597	0.9	0.528487958927512	1.05	0.24269399207398	1.09957466595962	0.586089572346961	0.01	0.0088	0.0844	0.0197	0.0417	0.0278	0.0237	0.0222	0.003	0.0386	0.0348	0.1333	0.0045	0.0454	0.1118	0.0281	0.024	0.0058	0.0019	0.0172	0.0162	0.107	0.0333	0.1045	0.0406	0.0057
12	Affx-8285801	6153534	0.9	0.528487958927512	1.05	0.24269399207398	1.14098889989705	0.664231002072142	0.01	0.0089	0.0843	0.0198	0.0418	0.0278	0.0236	0.0222	0.003	0.0386	0.0348	0.1331	0.0045	0.0455	0.1117	0.0281	0.024	0.0059	0.0019	0.0172	0.0162	0.1069	0.0333	0.1045	0.0407	0.0057
12	rs216293	6153659	0.9	0.528487958927512	1.06	0.212122118160079	1.13366835380984	0.653973904910803	0.01	0.0089	0.0844	0.0197	0.0417	0.0279	0.0237	0.0222	0.003	0.0386	0.0347	0.1332	0.0045	0.0454	0.1119	0.028	0.024	0.0059	0.0019	0.0172	0.0162	0.1069	0.0334	0.1045	0.0408	0.0057
12	rs216295	6154206	0.9	0.528487958927512	1.06	0.212122118160079	1.14298040538682	0.654559034165071	0.01	0.0089	0.0843	0.0198	0.0419	0.0278	0.0237	0.0222	0.0029	0.0386	0.0347	0.1332	0.0044	0.0455	0.1117	0.0281	0.0241	0.0058	0.0019	0.0172	0.0161	0.1069	0.0333	0.1046	0.0408	0.0057
12	rs116891650	6154304	0.9	0.528487958927512	1.06	0.212122118160079	1.14442963273831	0.653096437348121	0.01	0.0089	0.0844	0.0198	0.0419	0.0278	0.0237	0.0222	0.0029	0.0386	0.0347	0.1332	0.0044	0.0455	0.1116	0.0281	0.0241	0.0058	0.0019	0.0172	0.0161	0.1069	0.0333	0.1046	0.0408	0.0057
12	rs11831449	6154469	0.9	0.528487958927512	1.06	0.212122118160079	1.14760233924658	0.641568600571146	0.01	0.0089	0.0844	0.0198	0.0419	0.0278	0.0237	0.0222	0.0029	0.0385	0.0347	0.1332	0.0044	0.0455	0.1116	0.0281	0.0241	0.0058	0.0019	0.0172	0.0161	0.1069	0.0333	0.1046	0.0409	0.0057
12	rs71582860	6166455	0.89	0.587533376708783	1.06	0.212122118160079	1.59382472273338	0.563108761045258	0.0099	0.009	0.0844	0.0195	0.0424	0.0283	0.0234	0.022	0.0026	0.0385	0.0345	0.1329	0.0045	0.047	0.1107	0.0273	0.0248	0.0057	0.0018	0.0169	0.0163	0.1053	0.0333	0.1055	0.0416	0.0057
12	rs1800379	6167196	0.89	0.587533376708783	1.06	0.212122118160079	1.77409613522494	0.65090395867727	0.0099	0.009	0.0849	0.0197	0.0425	0.0284	0.0235	0.022	0.0026	0.0385	0.0345	0.1327	0.0045	0.047	0.1106	0.0273	0.0249	0.0057	0.0019	0.0168	0.0163	0.1049	0.0332	0.1056	0.0417	0.0058
12	rs980130	6169027	0.89	0.587533376708783	1.06	0.212122118160079	1.8464341562093	0.796886426463385	0.0098	0.009	0.0849	0.0198	0.0425	0.0287	0.0235	0.0219	0.0026	0.0384	0.0344	0.1326	0.0045	0.047	0.1105	0.0271	0.0251	0.0057	0.0018	0.0168	0.0163	0.1047	0.0331	0.1059	0.0418	0.0058
12	rs7139057	6169323	0.89	0.587533376708783	1.06	0.212122118160079	1.83154208252555	0.801320784967719	0.0098	0.009	0.0848	0.0199	0.0425	0.0287	0.0236	0.0219	0.0025	0.0385	0.0344	0.1327	0.0045	0.047	0.1105	0.0271	0.0252	0.0057	0.0018	0.0168	0.0163	0.1046	0.0331	0.106	0.0418	0.0057
12	rs4764482	6169733	0.89	0.587533376708783	1.06	0.212122118160079	1.91045714389272	0.848578265638694	0.0097	0.009	0.0843	0.0199	0.0425	0.029	0.0237	0.0218	0.0025	0.0385	0.0343	0.1327	0.0045	0.0471	0.1104	0.027	0.0255	0.0056	0.0018	0.0167	0.0163	0.1044	0.033	0.1063	0.0418	0.0057
12	rs12319392	6170486	0.89	0.587533376708783	1.06	0.212122118160079	2.06623501900165	0.866579940369392	0.0094	0.0091	0.0831	0.0203	0.0426	0.0292	0.0241	0.0217	0.0023	0.0386	0.0342	0.133	0.0044	0.0474	0.1105	0.027	0.0263	0.0054	0.0017	0.0164	0.0164	0.1042	0.0326	0.1065	0.0421	0.0057
12	rs1800378	6172202	0.9	0.528487958927512	1.06	0.212122118160079	2.23072046893207	0.991468870345892	0.0088	0.0093	0.0805	0.0215	0.0425	0.0294	0.0248	0.0214	0.0023	0.0389	0.034	0.1328	0.0045	0.0486	0.1108	0.0271	0.0278	0.0051	0.0015	0.0154	0.0165	0.1032	0.0319	0.1069	0.0431	0.0056
12	rs2239158	6172393	0.9	0.528487958927512	1.06	0.212122118160079	2.2269237260185	1.0228756136585	0.0087	0.0093	0.0802	0.0216	0.0424	0.0295	0.0248	0.0215	0.0023	0.0388	0.0341	0.1333	0.0045	0.0487	0.1108	0.027	0.0279	0.0049	0.0015	0.0152	0.0165	0.103	0.0317	0.1073	0.0431	0.0055
12	rs1800377	6173433	0.9	0.528487958927512	1.07	0.184406357471863	1.55632076865915	0.936655792065007	0.0076	0.0092	0.0799	0.0217	0.0425	0.0293	0.0247	0.0218	0.0023	0.0385	0.0338	0.1354	0.0045	0.0484	0.1111	0.0268	0.0281	0.004	0.0014	0.015	0.0165	0.1027	0.0309	0.1093	0.0437	0.0051
12	rs1800376	6174414	0.9	0.528487958927512	1.08	0.159408631830651	1.61295434872506	0.947569220454338	0.0075	0.0091	0.0801	0.0216	0.0426	0.0292	0.0245	0.0219	0.0023	0.0382	0.0336	0.1361	0.0044	0.0485	0.111	0.0268	0.0282	0.004	0.0013	0.015	0.0164	0.1024	0.0307	0.1097	0.0438	0.0051
12	rs55907031	6181635	0.9	0.528487958927512	1.08	0.159408631830651	1.42246290629164	0.962476780861785	0.0075	0.0091	0.0805	0.0217	0.0427	0.0288	0.0244	0.0219	0.0024	0.0378	0.0335	0.1361	0.0043	0.0484	0.1105	0.0268	0.028	0.0037	0.0014	0.015	0.0163	0.1027	0.0306	0.1107	0.0441	0.0051
12	rs1800387	6182828	0.9	0.528487958927512	1.07	0.184406357471863	1.41154978923607	0.964859870311371	0.0074	0.0091	0.0805	0.0217	0.0428	0.0289	0.0245	0.0218	0.0024	0.0378	0.0335	0.1361	0.0043	0.0484	0.1105	0.0268	0.0281	0.0036	0.0014	0.015	0.0163	0.1026	0.0306	0.1107	0.0442	0.005
12	rs7135976	6186116	0.91	0.473491286898298	1.07	0.184406357471863	1.29046467715056	1.19479934390508	0.0075	0.0093	0.0797	0.0227	0.0423	0.0292	0.0251	0.0216	0.0027	0.0374	0.0329	0.1361	0.0043	0.0483	0.1092	0.027	0.0291	0.0032	0.0017	0.0149	0.0164	0.1015	0.0299	0.1124	0.0447	0.0049
12	rs4764534	6186807	0.91	0.473491286898298	1.07	0.184406357471863	1.29949375045838	1.18818730962638	0.0075	0.0093	0.0796	0.0228	0.0423	0.0292	0.0251	0.0216	0.0027	0.0374	0.0329	0.1362	0.0043	0.0483	0.1089	0.027	0.0292	0.0031	0.0017	0.0149	0.0165	0.1014	0.0299	0.1123	0.0448	0.0049
12	rs2238104	6187665	0.91	0.473491286898298	1.07	0.184406357471863	1.298447052036	1.20572340202729	0.0075	0.0093	0.0794	0.0229	0.0424	0.0292	0.0252	0.0217	0.0027	0.0373	0.033	0.1361	0.0043	0.0483	0.1087	0.0271	0.0292	0.0031	0.0017	0.0148	0.0165	0.1015	0.0299	0.1123	0.0448	0.0049
12	rs116856265	6189396	0.91	0.473491286898298	1.07	0.184406357471863	1.35078610261422	1.19083134020081	0.0077	0.0093	0.0794	0.0231	0.0424	0.0293	0.0254	0.0216	0.0027	0.0372	0.033	0.1354	0.0045	0.0483	0.1083	0.0273	0.0293	0.0031	0.0018	0.0148	0.0165	0.1012	0.0298	0.1129	0.0447	0.005
12	rs7969518	6189924	0.91	0.473491286898298	1.07	0.184406357471863	1.37539928696475	1.23676950428953	0.0077	0.0093	0.0794	0.0231	0.0424	0.0294	0.0254	0.0216	0.0027	0.0371	0.033	0.1352	0.0045	0.0483	0.1081	0.0273	0.0293	0.0031	0.0018	0.0148	0.0165	0.1011	0.0298	0.113	0.0447	0.0051
12	rs3819537	6193096	0.91	0.473491286898298	1.08	0.159408631830651	1.41734657062847	1.30531180043913	0.0079	0.0093	0.0793	0.0232	0.0423	0.0294	0.0255	0.0214	0.0029	0.037	0.0331	0.1347	0.0045	0.0484	0.108	0.0273	0.0295	0.0032	0.002	0.0147	0.0164	0.1007	0.0299	0.1138	0.0443	0.0051
12	rs1860364	6194243	0.91	0.473491286898298	1.08	0.159408631830651	1.44151202207346	1.30027508739136	0.0079	0.0092	0.0792	0.0232	0.0423	0.0294	0.0255	0.0214	0.0029	0.037	0.0331	0.1346	0.0045	0.0485	0.1079	0.0273	0.0295	0.0032	0.002	0.0147	0.0164	0.1007	0.0299	0.1141	0.0442	0.0052
12	rs2239149	6194586	0.91	0.473491286898298	1.08	0.159408631830651	1.46951327548143	1.29239092545269	0.008	0.0092	0.0794	0.0233	0.0423	0.0294	0.0255	0.0214	0.0029	0.037	0.0331	0.1345	0.0046	0.0485	0.1081	0.0273	0.0294	0.0032	0.002	0.0143	0.0164	0.1008	0.0299	0.1142	0.0443	0.0052
12	rs11064018	6195675	0.91	0.473491286898298	1.08	0.159408631830651	1.40389980969569	1.28334267211305	0.008	0.0092	0.0794	0.0234	0.0423	0.0293	0.0255	0.0214	0.0029	0.0369	0.0331	0.1343	0.0046	0.0486	0.108	0.0274	0.0294	0.0032	0.002	0.0144	0.0163	0.1008	0.0299	0.1141	0.0443	0.0052
12	rs73036549	6198035	0.91	0.473491286898298	1.08	0.159408631830651	1.35407109813594	1.22380294450715	0.0081	0.0093	0.0792	0.0233	0.0424	0.0293	0.0256	0.0214	0.0031	0.0367	0.0332	0.1338	0.0047	0.0488	0.1077	0.0274	0.0294	0.0032	0.0022	0.0143	0.0163	0.1009	0.0299	0.114	0.0443	0.0053
12	rs80122922	6199754	0.91	0.473491286898298	1.08	0.159408631830651	1.32011194390333	1.20771148290326	0.0082	0.0093	0.0788	0.0233	0.0425	0.0294	0.0256	0.0214	0.0032	0.0366	0.0333	0.1337	0.0048	0.0492	0.1074	0.0274	0.0293	0.0032	0.0023	0.0143	0.0162	0.1009	0.03	0.1138	0.0443	0.0053
12	rs2239140	6200443	0.91	0.473491286898298	1.08	0.159408631830651	1.30549465503492	1.21948609376061	0.0082	0.0093	0.0788	0.0233	0.0426	0.0294	0.0256	0.0214	0.0032	0.0366	0.0333	0.1337	0.0048	0.0493	0.1073	0.0275	0.0293	0.0033	0.0023	0.0142	0.0162	0.1009	0.03	0.1137	0.0444	0.0053
12	rs2058223	6202608	0.91	0.473491286898298	1.08	0.159408631830651	1.21789712914005	1.15785689019931	0.0082	0.0093	0.0785	0.0233	0.0426	0.0294	0.0256	0.0214	0.0033	0.0365	0.0333	0.1333	0.0048	0.0493	0.1073	0.0275	0.0292	0.0032	0.0025	0.0142	0.0162	0.1011	0.03	0.1138	0.0444	0.0053
12	rs7980045	6204615	0.91	0.473491286898298	1.08	0.159408631830651	1.18575943088262	1.12472368638691	0.0082	0.0093	0.078	0.0233	0.0427	0.0294	0.0255	0.0214	0.0033	0.0364	0.0334	0.133	0.0049	0.0494	0.1071	0.0275	0.0291	0.0033	0.0026	0.0142	0.0163	0.1011	0.0301	0.1138	0.0445	0.0053
12	rs36007563	6205767	0.91	0.473491286898298	1.08	0.159408631830651	1.14524514108715	1.12194326303963	0.0082	0.0093	0.0778	0.0233	0.0427	0.0294	0.0255	0.0215	0.0034	0.0364	0.0335	0.1328	0.005	0.0494	0.1068	0.0274	0.029	0.0033	0.0027	0.0142	0.0163	0.1011	0.0301	0.1139	0.0446	0.0053
12	rs78325233	6208682	0.92	0.422441555019286	1.07	0.184406357471863	1.03464193481619	1.13372776516135	0.0082	0.0092	0.0774	0.0234	0.0428	0.0295	0.0256	0.0216	0.0035	0.0363	0.0335	0.1323	0.0051	0.0494	0.1066	0.0274	0.0289	0.0034	0.003	0.0142	0.0164	0.1012	0.0301	0.1138	0.0447	0.0054
12	rs117266687	6221398	0.92	0.422441555019286	1.07	0.184406357471863	0.752915336665839	1.36025438404008	0.0086	0.0092	0.0742	0.0245	0.0436	0.0304	0.0263	0.0228	0.0042	0.0358	0.0338	0.1292	0.0063	0.0489	0.1045	0.0273	0.0281	0.0043	0.0043	0.0142	0.0172	0.1013	0.0295	0.113	0.0456	0.0059
12	rs3782716	6222087	0.92	0.422441555019286	1.07	0.184406357471863	0.772201518176396	1.38515206224265	0.0086	0.0092	0.0741	0.0245	0.0437	0.0305	0.0263	0.0228	0.0043	0.0358	0.0339	0.1291	0.0063	0.0489	0.1044	0.0273	0.0281	0.0043	0.0044	0.0142	0.0173	0.1013	0.0294	0.113	0.0457	0.0059
12	rs112814955	6225931	0.92	0.422441555019286	1.07	0.184406357471863	0.789600677124457	1.39686440207077	0.0086	0.0092	0.0741	0.0246	0.0436	0.0304	0.0264	0.0228	0.0043	0.0356	0.034	0.1291	0.0064	0.0489	0.1044	0.0273	0.028	0.0043	0.0045	0.0142	0.0173	0.1012	0.0294	0.1128	0.0459	0.0059
12	rs2885753	6228117	0.92	0.422441555019286	1.07	0.184406357471863	0.79668539092656	1.40876302046725	0.0086	0.0092	0.0741	0.0246	0.0436	0.0304	0.0264	0.0228	0.0043	0.0355	0.034	0.1292	0.0064	0.049	0.1043	0.0273	0.028	0.0043	0.0045	0.0142	0.0173	0.1012	0.0293	0.1128	0.046	0.0059
12	rs10774397	6242892	0.92	0.422441555019286	1.07	0.184406357471863	0.742747072621563	1.49834547122192	0.0087	0.0093	0.0739	0.0248	0.0439	0.0306	0.0265	0.0229	0.0044	0.0357	0.0339	0.1286	0.0064	0.0489	0.1039	0.0276	0.028	0.0046	0.0047	0.0143	0.0174	0.1008	0.0294	0.1123	0.0459	0.0059
12	rs4764538	6248983	0.92	0.422441555019286	1.07	0.184406357471863	0.688356101875656	1.5279407561953	0.0087	0.0093	0.0738	0.0249	0.0439	0.0305	0.0266	0.023	0.0045	0.036	0.034	0.1283	0.0065	0.0488	0.1037	0.0276	0.0281	0.0047	0.0047	0.0144	0.0175	0.1003	0.0294	0.112	0.0459	0.006
12	rs76350379	6250284	0.92	0.422441555019286	1.07	0.184406357471863	0.676915215377336	1.52570071814425	0.0087	0.0093	0.0738	0.0249	0.0439	0.0305	0.0266	0.023	0.0045	0.036	0.0341	0.1283	0.0065	0.0488	0.1037	0.0276	0.0281	0.0048	0.0047	0.0144	0.0175	0.1003	0.0294	0.112	0.0459	0.006
12	rs112463032	6253038	0.92	0.422441555019286	1.07	0.184406357471863	0.656868712259344	1.53552625054372	0.0087	0.0093	0.0738	0.0249	0.0439	0.0305	0.0266	0.023	0.0046	0.0361	0.0341	0.128	0.0065	0.0487	0.1037	0.0276	0.0281	0.0048	0.0047	0.0144	0.0175	0.1001	0.0295	0.1118	0.0459	0.006
12	rs4356290	6261482	0.92	0.422441555019286	1.07	0.184406357471863	0.622201543518411	1.55192403564062	0.0087	0.0093	0.0738	0.0249	0.044	0.0306	0.0266	0.0232	0.0046	0.0364	0.0343	0.1277	0.0066	0.0486	0.1036	0.0276	0.0281	0.0049	0.0048	0.0144	0.0176	0.1	0.0295	0.1114	0.046	0.006
12	rs4764539	6261916	0.92	0.422441555019286	1.07	0.184406357471863	0.618224596513542	1.50109464980216	0.0087	0.0093	0.0738	0.0249	0.044	0.0306	0.0266	0.0232	0.0046	0.0363	0.0343	0.1277	0.0066	0.0486	0.1036	0.0276	0.0281	0.0049	0.0048	0.0144	0.0177	0.1	0.0295	0.1114	0.046	0.006
12	rs10849410	6280732	0.92	0.422441555019286	1.07	0.184406357471863	0.55752817913905	1.8246529830711	0.0091	0.0094	0.0729	0.0249	0.0444	0.0303	0.0268	0.0234	0.005	0.0369	0.0344	0.127	0.0067	0.0489	0.1023	0.0277	0.0287	0.0057	0.0049	0.0144	0.0176	0.0992	0.0295	0.1101	0.0466	0.0063
12	rs76867478	6280805	0.92	0.422441555019286	1.07	0.184406357471863	0.551038266073162	1.79725000793377	0.0091	0.0093	0.0729	0.0249	0.0444	0.0303	0.0268	0.0234	0.005	0.0369	0.0344	0.127	0.0067	0.0489	0.1023	0.0277	0.0287	0.0057	0.0049	0.0144	0.0177	0.0992	0.0295	0.1101	0.0466	0.0063
12	rs112489230	6282693	0.92	0.422441555019286	1.07	0.184406357471863	0.501615852373923	1.76620741904045	0.0092	0.0093	0.0728	0.0248	0.0444	0.0302	0.0268	0.0234	0.005	0.037	0.0344	0.1269	0.0067	0.0489	0.1021	0.0277	0.0287	0.0059	0.0049	0.0145	0.0177	0.0991	0.0296	0.1098	0.0467	0.0063
12	rs1558325	6289108	0.92	0.422441555019286	1.07	0.184406357471863	0.442644551118427	1.94752072213426	0.0094	0.0093	0.0726	0.0247	0.0445	0.03	0.0266	0.0236	0.0051	0.0374	0.0348	0.1268	0.0068	0.0488	0.1017	0.0276	0.0288	0.0063	0.0049	0.0146	0.018	0.0987	0.0296	0.1091	0.0469	0.0064
12	rs1558324	6289219	0.92	0.422441555019286	1.07	0.184406357471863	0.442585125561769	1.95734799089284	0.0094	0.0097	0.0721	0.0247	0.0444	0.0299	0.0266	0.0236	0.0051	0.0373	0.0348	0.1268	0.0068	0.0488	0.1021	0.0275	0.0288	0.0063	0.0049	0.0146	0.018	0.0989	0.0296	0.1091	0.0468	0.0063
12	rs7342306	6291093	0.92	0.422441555019286	1.07	0.184406357471863	0.403148783959734	1.81050206559453	0.0093	0.0098	0.072	0.0247	0.0444	0.0299	0.0266	0.0239	0.0052	0.0373	0.0349	0.1268	0.0069	0.0489	0.1018	0.0273	0.0289	0.0064	0.0048	0.0147	0.018	0.0989	0.0297	0.1087	0.0468	0.0063
12	rs998908	6291892	0.92	0.422441555019286	1.07	0.184406357471863	0.385534360738159	1.77431323667461	0.0094	0.0096	0.072	0.0247	0.0445	0.0299	0.0265	0.024	0.0052	0.0374	0.0349	0.1268	0.0069	0.0489	0.1018	0.0273	0.0288	0.0064	0.0048	0.0148	0.018	0.0987	0.0296	0.1087	0.0469	0.0063
12	rs11064078	6294210	0.92	0.422441555019286	1.07	0.184406357471863	0.341526157079247	1.70628968629484	0.0093	0.0096	0.0725	0.0244	0.0446	0.0297	0.0265	0.024	0.0052	0.0376	0.035	0.127	0.007	0.0486	0.1018	0.0272	0.0288	0.0063	0.0047	0.0147	0.018	0.0988	0.0296	0.1087	0.0468	0.0063
12	rs12814720	6294417	0.92	0.422441555019286	1.07	0.184406357471863	0.346969355351355	1.70576391036239	0.0093	0.0096	0.0725	0.0244	0.0446	0.0298	0.0264	0.024	0.0052	0.0376	0.0349	0.127	0.007	0.0485	0.1019	0.0272	0.0289	0.0063	0.0047	0.0147	0.018	0.0987	0.0297	0.1088	0.0468	0.0063
12	rs7957779	6298784	0.92	0.422441555019286	1.07	0.184406357471863	0.37348481076063	1.66971867623707	0.0094	0.0096	0.0726	0.0243	0.0446	0.0298	0.0265	0.0241	0.0053	0.0377	0.0351	0.1272	0.007	0.0486	0.1018	0.0273	0.0289	0.0064	0.0041	0.0147	0.018	0.099	0.0296	0.1082	0.0468	0.0063
12	rs35032612	6299131	0.93	0.375229593708928	1.07	0.184406357471863	0.377699247680316	1.61308925122214	0.0093	0.0096	0.0726	0.0243	0.0446	0.0298	0.0265	0.0241	0.0053	0.0378	0.0351	0.1272	0.007	0.0486	0.1018	0.0273	0.0289	0.0064	0.0041	0.0147	0.018	0.099	0.0296	0.1082	0.0468	0.0063
12	rs797771	6303249	0.94	0.331738599837001	1.08	0.159408631830651	0.347021909919999	1.3975438760517	0.0091	0.0097	0.073	0.0242	0.0457	0.0296	0.0265	0.0248	0.0053	0.038	0.0359	0.1269	0.0069	0.0489	0.1003	0.0271	0.0288	0.0058	0.0039	0.0147	0.0181	0.1002	0.0296	0.1065	0.0468	0.0059
12	rs2268016	6320386	0.95	0.291843936447983	1.08	0.159408631830651	0.341317693241397	1.13602179869384	0.0089	0.0097	0.0731	0.0242	0.0475	0.0293	0.0269	0.0264	0.0054	0.0383	0.0371	0.127	0.0069	0.0492	0.0979	0.0267	0.0287	0.0051	0.0034	0.0148	0.0184	0.1016	0.0296	0.1043	0.0466	0.0053
12	rs2284348	6321862	0.95	0.291843936447983	1.08	0.159408631830651	0.359807281854677	1.12390578422289	0.0089	0.0097	0.0731	0.024	0.0476	0.0293	0.0269	0.0264	0.0054	0.0383	0.0371	0.127	0.0069	0.0492	0.0979	0.0266	0.0287	0.0051	0.0035	0.0148	0.0184	0.1017	0.0296	0.1043	0.0466	0.0053
12	rs74881391	6325952	0.96	0.255413023536062	1.09	0.136985182682918	0.396089144983882	1.06871036346828	0.0088	0.0097	0.0731	0.0242	0.0478	0.0293	0.027	0.0267	0.0054	0.0383	0.0371	0.127	0.0069	0.0492	0.0975	0.0267	0.0287	0.0049	0.0034	0.0148	0.0184	0.1019	0.0297	0.104	0.0466	0.0051
12	rs11568283	6327437	0.96	0.255413023536062	1.09	0.136985182682918	0.403829807024832	1.04009967430976	0.0088	0.0097	0.0731	0.0243	0.0479	0.0293	0.0271	0.0269	0.0053	0.0383	0.0371	0.127	0.0068	0.0492	0.0974	0.0267	0.0287	0.0049	0.0033	0.0149	0.0184	0.102	0.0298	0.1038	0.0466	0.005
12	rs79676955	6331208	0.96	0.255413023536062	1.09	0.136985182682918	0.425867823881724	0.997063358475067	0.0087	0.0097	0.0731	0.0244	0.0481	0.0292	0.0271	0.0271	0.0053	0.0382	0.0371	0.1271	0.0068	0.0493	0.0972	0.0267	0.0286	0.0048	0.0033	0.0149	0.0184	0.1021	0.0299	0.1036	0.0466	0.0049
12	rs73044559	6333608	0.96	0.255413023536062	1.09	0.136985182682918	0.430603309148474	0.986678452560972	0.0087	0.0097	0.0731	0.0244	0.0481	0.0292	0.0271	0.0271	0.0053	0.0382	0.0371	0.1271	0.0068	0.0493	0.0971	0.0267	0.0286	0.0047	0.0033	0.0149	0.0184	0.1021	0.0299	0.1036	0.0467	0.0049
12	rs11064098	6343123	0.96	0.255413023536062	1.09	0.136985182682918	0.415725710792996	0.94741087635764	0.0087	0.0097	0.0731	0.0245	0.0483	0.0292	0.0272	0.0273	0.0053	0.0382	0.0371	0.1271	0.0067	0.0493	0.0968	0.0268	0.0286	0.0046	0.0033	0.0149	0.0185	0.1022	0.03	0.1034	0.0468	0.0048
12	rs3181295	6344174	0.96	0.255413023536062	1.09	0.136985182682918	0.396595342407781	0.94487808251207	0.0086	0.0097	0.0731	0.0245	0.0484	0.0292	0.0272	0.0274	0.0052	0.0382	0.0371	0.1271	0.0067	0.0493	0.0968	0.0269	0.0286	0.0046	0.0032	0.0149	0.0185	0.1022	0.03	0.1033	0.0468	0.0047
12	rs3181300	6345199	0.96	0.255413023536062	1.09	0.136985182682918	0.394740877815468	0.940448925363931	0.0086	0.0097	0.0731	0.0245	0.0484	0.0292	0.0272	0.0274	0.0052	0.0382	0.0371	0.1272	0.0067	0.0493	0.0968	0.0269	0.0286	0.0046	0.0032	0.0149	0.0185	0.1022	0.03	0.1033	0.0468	0.0047
12	rs75249435	6348926	0.96	0.255413023536062	1.09	0.136985182682918	0.420462862100023	0.935865939155	0.0086	0.0097	0.0731	0.0245	0.0484	0.0292	0.0272	0.0274	0.0052	0.0382	0.0372	0.1272	0.0067	0.0493	0.0968	0.0269	0.0286	0.0046	0.0032	0.015	0.0185	0.1022	0.03	0.1032	0.0468	0.0047
12	rs117508554	6355163	0.96	0.255413023536062	1.09	0.136985182682918	0.463197929114818	0.93144521291616	0.0086	0.0097	0.0731	0.0244	0.0484	0.0292	0.0272	0.0274	0.0052	0.0382	0.0372	0.1271	0.0067	0.0492	0.0967	0.0268	0.0286	0.0046	0.0032	0.015	0.0185	0.1022	0.03	0.1031	0.0468	0.0047
12	rs12367882	6359872	0.96	0.255413023536062	1.09	0.136985182682918	0.484517027782375	0.931603024268745	0.0087	0.0097	0.0731	0.0245	0.0484	0.0292	0.0272	0.0274	0.0052	0.0382	0.0372	0.1271	0.0067	0.0492	0.0967	0.0268	0.0286	0.0046	0.0032	0.015	0.0185	0.1022	0.03	0.1031	0.0468	0.0047
12	rs73044591	6363341	0.97	0.222305343836028	1.09	0.136985182682918	0.567129040385142	0.925925175292134	0.0087	0.0094	0.0732	0.0245	0.0483	0.0292	0.0274	0.0276	0.0052	0.0383	0.0373	0.1266	0.0068	0.0493	0.0959	0.027	0.0285	0.0046	0.0031	0.0154	0.0187	0.1022	0.0301	0.1027	0.047	0.0046
12	rs11064116	6367415	0.97	0.222305343836028	1.09	0.136985182682918	0.51432321069782	0.943770407060253	0.0086	0.0092	0.0733	0.0247	0.0484	0.0293	0.0276	0.028	0.0052	0.0384	0.0378	0.1258	0.007	0.0495	0.0946	0.0271	0.0284	0.0045	0.0031	0.0157	0.0191	0.1023	0.0303	0.102	0.0472	0.0044
12	rs56353418	6372381	0.97	0.222305343836028	1.09	0.136985182682918	0.407642783566371	0.897484293088093	0.0083	0.0087	0.0738	0.0251	0.0488	0.0293	0.0284	0.0292	0.0046	0.0389	0.0395	0.1237	0.007	0.0499	0.0909	0.0275	0.0283	0.0043	0.0027	0.0166	0.0204	0.1024	0.0311	0.1002	0.0483	0.0039
12	rs10849431	6375865	0.97	0.222305343836028	1.09	0.136985182682918	0.473277114854291	0.856638335963757	0.0082	0.0082	0.0738	0.0251	0.0491	0.0293	0.0285	0.0296	0.0043	0.0391	0.0404	0.1231	0.007	0.0501	0.0899	0.0275	0.0283	0.0041	0.0025	0.017	0.0208	0.1027	0.0313	0.0993	0.0489	0.0037
12	rs117054975	6376428	0.97	0.222305343836028	1.09	0.136985182682918	0.490809645430245	0.867202073240622	0.0082	0.0082	0.0738	0.0251	0.0491	0.0293	0.0285	0.0296	0.0043	0.0391	0.0406	0.123	0.007	0.0501	0.0897	0.0275	0.0283	0.0041	0.0025	0.0171	0.0209	0.1027	0.0314	0.0991	0.049	0.0036
12	rs4764490	6378297	0.97	0.222305343836028	1.09	0.136985182682918	0.424527918338253	0.915376579831809	0.0082	0.008	0.0737	0.0252	0.0494	0.0295	0.0286	0.0297	0.0042	0.0392	0.0411	0.1229	0.007	0.0502	0.0887	0.0277	0.0283	0.0041	0.0024	0.0173	0.0212	0.1027	0.0316	0.0984	0.0494	0.0035
12	rs73256772	6378970	0.97	0.222305343836028	1.09	0.136985182682918	0.414229277269504	0.918208152918363	0.0081	0.008	0.0737	0.0252	0.0494	0.0295	0.0286	0.0297	0.0042	0.0392	0.0411	0.1229	0.007	0.0501	0.0886	0.0277	0.0283	0.0041	0.0024	0.0173	0.0212	0.1027	0.0316	0.0985	0.0495	0.0035
12	rs4764550	6383775	0.97	0.222305343836028	1.09	0.136985182682918	0.332005199001091	0.91616295202242	0.0079	0.008	0.0736	0.0248	0.0494	0.0295	0.0288	0.03	0.004	0.0397	0.0413	0.1224	0.007	0.0499	0.0884	0.0279	0.0282	0.004	0.0025	0.0175	0.0213	0.1032	0.032	0.0983	0.0494	0.0034
12	rs10849432	6385727	0.97	0.222305343836028	1.09	0.136985182682918	0.338043094642521	0.903754177411145	0.0079	0.008	0.0736	0.0248	0.0493	0.0295	0.0289	0.0301	0.004	0.0398	0.0413	0.1225	0.007	0.0498	0.0883	0.0279	0.0282	0.004	0.0025	0.0175	0.0214	0.103	0.0321	0.0982	0.0494	0.0034
12	rs78230818	6390397	0.97	0.222305343836028	1.09	0.136985182682918	0.338717464130603	0.909247535966463	0.0078	0.0079	0.0738	0.0248	0.0493	0.0294	0.0289	0.0301	0.004	0.0399	0.0413	0.1225	0.007	0.0496	0.0881	0.028	0.0282	0.004	0.0025	0.0176	0.0215	0.1029	0.0323	0.0981	0.0494	0.0034
12	rs77826268	6393613	0.97	0.222305343836028	1.07	0.184406357471863	0.365937973581235	0.928605519578865	0.0078	0.0079	0.0738	0.0248	0.0492	0.0295	0.029	0.0302	0.004	0.0399	0.0413	0.1225	0.0071	0.0495	0.0879	0.0281	0.0282	0.004	0.0024	0.0177	0.0215	0.1028	0.0324	0.098	0.0495	0.0034
12	rs61918202	6396286	0.96	0.255413023536062	1.07	0.184406357471863	0.393058803328082	0.922301291432257	0.0077	0.0079	0.0738	0.0248	0.0492	0.0294	0.029	0.0302	0.0039	0.0399	0.0414	0.1226	0.0071	0.0496	0.0878	0.0282	0.0282	0.004	0.0023	0.0177	0.0216	0.1025	0.0324	0.098	0.0495	0.0033
12	rs16932501	6402187	0.96	0.255413023536062	1.06	0.212122118160079	0.414459322455311	0.928290104779626	0.0077	0.0079	0.0736	0.0248	0.0494	0.0294	0.0289	0.0303	0.0039	0.0401	0.0416	0.1228	0.0071	0.0499	0.0875	0.0284	0.0281	0.0041	0.0023	0.0178	0.0215	0.1017	0.0326	0.098	0.0494	0.0033
12	rs78487989	6408626	0.97	0.222305343836028	1.06	0.212122118160079	0.390319210634064	0.921828820389268	0.0078	0.0079	0.0736	0.0248	0.0495	0.0295	0.029	0.0302	0.0038	0.0401	0.0419	0.1225	0.0071	0.0499	0.0871	0.0284	0.028	0.0041	0.0023	0.0179	0.0216	0.1017	0.0328	0.0978	0.0494	0.0033
12	rs73049916	6413279	0.97	0.222305343836028	1.05	0.24269399207398	0.408156342870122	0.962000301725624	0.0076	0.0079	0.0733	0.0246	0.0494	0.0297	0.0291	0.0304	0.0038	0.0403	0.0424	0.1218	0.0072	0.05	0.0867	0.0286	0.0279	0.0041	0.0023	0.0181	0.0217	0.1015	0.0332	0.0975	0.0495	0.0034
12	rs4764566	6413400	0.97	0.222305343836028	1.06	0.212122118160079	0.367830844540262	0.971379527660909	0.0076	0.0079	0.0733	0.0246	0.0495	0.0297	0.0291	0.0304	0.0038	0.0403	0.0425	0.1217	0.0071	0.05	0.0866	0.0286	0.0279	0.0041	0.0023	0.0181	0.0217	0.1015	0.0332	0.0975	0.0496	0.0034
12	rs4764568	6415423	0.97	0.222305343836028	1.05	0.24269399207398	0.319344163406084	1.0455841362052	0.0075	0.008	0.0729	0.0243	0.0492	0.0298	0.0293	0.0305	0.0036	0.0407	0.0432	0.1203	0.0072	0.0502	0.086	0.0289	0.0279	0.0043	0.0024	0.0185	0.0217	0.1014	0.0336	0.0975	0.0497	0.0035
12	rs4764569	6415426	0.97	0.222305343836028	1.05	0.24269399207398	0.320149979315215	1.05058941917861	0.0075	0.008	0.0728	0.0243	0.0492	0.0298	0.0293	0.0305	0.0036	0.0407	0.0433	0.1203	0.0072	0.0502	0.086	0.0289	0.0279	0.0043	0.0024	0.0185	0.0217	0.1014	0.0336	0.0975	0.0498	0.0035
12	rs79353437	6420678	0.96	0.255413023536062	1.06	0.212122118160079	0.414804509812821	1.63535714311418	0.0069	0.0079	0.0703	0.0244	0.0495	0.0313	0.0299	0.0304	0.0027	0.0432	0.0455	0.1143	0.0068	0.0498	0.0852	0.03	0.03	0.0045	0.0026	0.0192	0.0219	0.0996	0.0345	0.0979	0.0501	0.0034
12	rs740842	6421495	0.95	0.291843936447983	1.06	0.212122118160079	0.372448589444756	1.69332758966437	0.0068	0.0079	0.0699	0.0243	0.0496	0.0315	0.03	0.0304	0.0027	0.0434	0.0457	0.1131	0.0068	0.0498	0.085	0.0301	0.0304	0.0045	0.0026	0.0194	0.022	0.0996	0.0351	0.0978	0.0501	0.0034
12	rs113559360	6422052	0.95	0.291843936447983	1.06	0.212122118160079	0.412907755469291	1.66832119086725	0.0068	0.0079	0.0698	0.0243	0.0496	0.0315	0.03	0.0303	0.0027	0.0434	0.0458	0.1131	0.0068	0.0498	0.085	0.0301	0.0303	0.0045	0.0026	0.0194	0.0219	0.0996	0.0352	0.0978	0.0501	0.0035
12	rs7955205	6425927	0.94	0.331738599837001	1.06	0.212122118160079	0.501868505952207	1.75546676147816	0.0067	0.0078	0.0689	0.0242	0.0498	0.0319	0.0299	0.0304	0.0025	0.0436	0.0463	0.113	0.0069	0.05	0.0854	0.0299	0.03	0.0047	0.0027	0.0196	0.0218	0.0994	0.0357	0.0975	0.05	0.0036
12	rs4764497	6428116	0.94	0.331738599837001	1.06	0.212122118160079	0.657298496600911	1.71347769726344	0.0067	0.0077	0.0687	0.0238	0.0496	0.032	0.03	0.0307	0.0024	0.0438	0.0464	0.1122	0.0071	0.0501	0.0854	0.0299	0.0301	0.0047	0.0027	0.0196	0.0216	0.0997	0.0358	0.0977	0.05	0.0035
12	rs12298980	6434625	0.93	0.375229593708928	1.05	0.24269399207398	0.833869200942251	1.77642868503921	0.0065	0.0077	0.0684	0.0238	0.0496	0.0323	0.0302	0.0307	0.0025	0.0439	0.0469	0.1111	0.0074	0.0506	0.085	0.0299	0.0301	0.0046	0.0029	0.0199	0.0216	0.0993	0.0357	0.0981	0.05	0.0035
12	rs1800693	6440009	0.92	0.422441555019286	1.05	0.24269399207398	0.757564247332895	1.70471243068624	0.0066	0.0075	0.0687	0.0234	0.0492	0.0322	0.0303	0.031	0.0026	0.0442	0.0471	0.1109	0.0075	0.0503	0.0853	0.0298	0.0302	0.0045	0.0031	0.02	0.0214	0.0985	0.0358	0.098	0.0502	0.0037
12	Affx-8326680	6442643	0.92	0.422441555019286	1.05	0.24269399207398	0.690259061875804	1.67600953140385	0.0067	0.0075	0.0697	0.0233	0.049	0.0322	0.03	0.0309	0.0027	0.0442	0.047	0.1106	0.0074	0.0504	0.0855	0.0296	0.0301	0.0045	0.0031	0.0199	0.0214	0.0983	0.0358	0.0983	0.05	0.0037
12	rs1860545	6446777	0.92	0.422441555019286	1.05	0.24269399207398	0.708305904514972	1.73296028335651	0.0067	0.0075	0.07	0.0232	0.049	0.0323	0.03	0.0309	0.0028	0.0442	0.047	0.1104	0.0075	0.0505	0.0856	0.0294	0.0302	0.0045	0.0031	0.0199	0.0214	0.0982	0.0359	0.0985	0.05	0.0036
12	rs4149574	6449211	0.92	0.422441555019286	1.05	0.24269399207398	0.722443908945099	1.82907837883576	0.0067	0.0075	0.07	0.0232	0.049	0.0323	0.03	0.0308	0.0028	0.0443	0.0469	0.1104	0.0075	0.0506	0.0856	0.0294	0.0303	0.0045	0.0031	0.0199	0.0215	0.098	0.036	0.0986	0.05	0.0036
12	rs4149572	6449743	0.92	0.422441555019286	1.05	0.24269399207398	0.728508773682033	1.78754078231439	0.0067	0.0075	0.07	0.0232	0.049	0.0323	0.03	0.0307	0.0028	0.0443	0.0469	0.1104	0.0075	0.0506	0.0857	0.0294	0.0303	0.0044	0.0031	0.0199	0.0215	0.0981	0.036	0.0986	0.0499	0.0035
12	rs73049962	6450203	0.92	0.422441555019286	1.05	0.24269399207398	0.727308999290856	1.77783918735825	0.0067	0.0075	0.07	0.0231	0.049	0.0323	0.03	0.0307	0.0028	0.0443	0.0469	0.1104	0.0075	0.0506	0.0857	0.0294	0.0303	0.0044	0.0031	0.0199	0.0215	0.0981	0.036	0.0986	0.0499	0.0035
12	rs4149570	6451590	0.92	0.422441555019286	1.05	0.24269399207398	0.7311363248307	1.79989929611566	0.0067	0.0075	0.0701	0.0231	0.049	0.0323	0.03	0.0307	0.0028	0.0443	0.0469	0.1103	0.0075	0.0506	0.0858	0.0294	0.0303	0.0044	0.0031	0.0199	0.0215	0.098	0.036	0.0986	0.0499	0.0035
12	rs36205633	6453212	0.91	0.473491286898298	1.05	0.24269399207398	0.713871882909296	1.77184567698769	0.0067	0.0075	0.0702	0.0231	0.049	0.0322	0.03	0.0306	0.0028	0.0443	0.047	0.1103	0.0075	0.0505	0.0858	0.0293	0.0302	0.0044	0.0031	0.0199	0.0214	0.0981	0.0361	0.0985	0.0499	0.0035
12	rs7297961	6454297	0.91	0.473491286898298	1.05	0.24269399207398	0.702095022534808	1.75546676147816	0.0067	0.0075	0.0702	0.0231	0.049	0.0322	0.03	0.0306	0.0029	0.0443	0.0471	0.1107	0.0075	0.0505	0.0855	0.0293	0.0302	0.0044	0.0031	0.0199	0.0214	0.098	0.0361	0.0985	0.0499	0.0035
12	rs72657544	6457798	0.91	0.473491286898298	1.05	0.24269399207398	0.525695845088902	1.96879192237527	0.007	0.0077	0.0713	0.0225	0.0489	0.0316	0.0299	0.0302	0.0033	0.0446	0.0483	0.1106	0.0077	0.0504	0.0862	0.0285	0.03	0.0046	0.0034	0.0197	0.0209	0.0974	0.0364	0.0973	0.0499	0.0038
12	rs5742912	6458350	0.91	0.473491286898298	1.05	0.24269399207398	0.478140264109592	1.92574656453841	0.0071	0.0077	0.0716	0.0224	0.0489	0.0314	0.0299	0.0301	0.0034	0.0445	0.0485	0.1106	0.0077	0.0504	0.0863	0.0284	0.03	0.0047	0.0035	0.0197	0.0208	0.0973	0.0365	0.0971	0.05	0.0038
12	rs56888996	6461229	0.9	0.528487958927512	1.05	0.24269399207398	0.347232169326247	1.99296137989658	0.0074	0.0078	0.0731	0.0218	0.0489	0.0305	0.0298	0.03	0.0039	0.0448	0.0494	0.1106	0.008	0.0504	0.0869	0.0274	0.0297	0.005	0.0038	0.0197	0.0201	0.096	0.0369	0.0956	0.0503	0.0041
12	rs11542844	6464581	0.89	0.587533376708783	1.05	0.24269399207398	0.287036894856642	1.83952837829635	0.0078	0.0077	0.0741	0.0214	0.0492	0.0294	0.0292	0.0298	0.004	0.0448	0.0504	0.1111	0.008	0.0503	0.0873	0.0267	0.0305	0.0052	0.0039	0.0198	0.0196	0.0952	0.0373	0.0946	0.0507	0.0044
12	rs13306614	6464784	0.89	0.587533376708783	1.05	0.24269399207398	0.287369951243247	1.82854725036652	0.0078	0.0078	0.0741	0.0214	0.0491	0.0293	0.0292	0.0297	0.004	0.0448	0.0504	0.1111	0.008	0.0504	0.0874	0.0267	0.0305	0.0052	0.0039	0.0198	0.0195	0.0952	0.0373	0.0946	0.0507	0.0044
12	rs7972292	6466371	0.89	0.587533376708783	1.06	0.212122118160079	0.29615020843595	1.83527650550634	0.0078	0.0078	0.0741	0.0214	0.0488	0.0292	0.0292	0.0297	0.004	0.0449	0.0505	0.1111	0.0081	0.0505	0.0879	0.0267	0.0305	0.0051	0.0039	0.0198	0.0194	0.0951	0.0372	0.0946	0.0508	0.0044
12	rs73048428	6469366	0.89	0.587533376708783	1.06	0.212122118160079	0.274673406096065	1.77836816764134	0.0078	0.0078	0.0742	0.0215	0.0487	0.0292	0.0292	0.0297	0.004	0.045	0.0505	0.1109	0.008	0.0507	0.088	0.0267	0.0304	0.0051	0.004	0.0198	0.0194	0.095	0.0372	0.0945	0.0509	0.0044
12	rs3782725	6469416	0.89	0.587533376708783	1.06	0.212122118160079	0.275417202101756	1.78789371168261	0.0078	0.0078	0.0742	0.0215	0.0487	0.0292	0.0292	0.0297	0.004	0.045	0.0505	0.1109	0.008	0.0507	0.088	0.0267	0.0304	0.0051	0.004	0.0198	0.0194	0.095	0.0372	0.0945	0.0509	0.0044
12	rs3782726	6469671	0.89	0.587533376708783	1.06	0.212122118160079	0.278309646519169	1.79813304140749	0.0078	0.0078	0.0742	0.0215	0.0487	0.0292	0.0292	0.0295	0.004	0.045	0.0507	0.1109	0.008	0.0506	0.088	0.0267	0.0304	0.0051	0.004	0.0198	0.0194	0.095	0.0372	0.0945	0.0509	0.0044
12	rs2041375	6473549	0.88	0.650722301593725	1.06	0.212122118160079	0.269083569902257	1.57821665790734	0.0079	0.0078	0.0743	0.0203	0.0485	0.0276	0.0285	0.0298	0.0043	0.0455	0.0515	0.1119	0.008	0.0504	0.0899	0.0263	0.0301	0.005	0.0042	0.0197	0.0188	0.0941	0.037	0.0947	0.0519	0.0047
12	rs117660359	6476559	0.87	0.718142804220985	1.06	0.212122118160079	0.243936952024686	1.37616671594848	0.0078	0.0077	0.074	0.0199	0.0486	0.0268	0.0283	0.0299	0.0044	0.0455	0.052	0.1125	0.0078	0.05	0.0907	0.0259	0.0299	0.0049	0.0043	0.0198	0.0184	0.0946	0.0368	0.0952	0.052	0.0048
12	Affx-8331423	6476583	0.87	0.718142804220985	1.06	0.212122118160079	0.246557419523292	1.38159067331839	0.0078	0.0077	0.074	0.0199	0.0487	0.0268	0.0283	0.03	0.0044	0.0455	0.052	0.1125	0.0078	0.05	0.0907	0.0259	0.0299	0.0049	0.0043	0.0198	0.0184	0.0946	0.0368	0.0952	0.052	0.0048
12	rs7963228	6476892	0.87	0.718142804220985	1.06	0.212122118160079	0.257776100551259	1.34926926668214	0.0077	0.0077	0.0742	0.0198	0.0486	0.0265	0.0282	0.0299	0.0044	0.0456	0.0521	0.1127	0.0078	0.0499	0.0908	0.0259	0.0299	0.0049	0.0043	0.0199	0.0183	0.0947	0.0368	0.0954	0.052	0.0047
12	rs79549467	6477813	0.87	0.718142804220985	1.06	0.212122118160079	0.221872145373421	1.29088212775964	0.0078	0.0077	0.0744	0.0193	0.0485	0.0261	0.0278	0.0297	0.0044	0.0457	0.0523	0.1134	0.0077	0.0498	0.0911	0.0255	0.0296	0.0049	0.0043	0.0201	0.0182	0.0952	0.0366	0.0955	0.052	0.0047
12	rs66879982	6482514	0.85	0.865999623192944	1.06	0.212122118160079	0.246951816650084	0.976155436078161	0.0081	0.0075	0.0759	0.0172	0.0484	0.024	0.0261	0.029	0.0045	0.0463	0.0531	0.1167	0.007	0.0492	0.0927	0.0236	0.0283	0.0049	0.0043	0.0214	0.0179	0.0976	0.0357	0.0961	0.0524	0.0048
12	rs2286600	6482786	0.85	0.865999623192944	1.06	0.212122118160079	0.261968530506889	1.06239379206197	0.0081	0.0076	0.076	0.0172	0.0484	0.0239	0.026	0.0289	0.0045	0.0463	0.0531	0.1167	0.007	0.0492	0.0927	0.0236	0.0282	0.0049	0.0043	0.0215	0.0179	0.0978	0.0357	0.0962	0.0524	0.0049
12	rs3759324	6485661	0.84	0.946582027722497	1.06	0.212122118160079	0.220264072440694	0.959301128694977	0.0081	0.0074	0.0779	0.0165	0.049	0.023	0.0253	0.0284	0.0046	0.046	0.0525	0.1184	0.0064	0.0489	0.0937	0.023	0.0274	0.0052	0.0044	0.022	0.0177	0.0994	0.0348	0.096	0.0523	0.0049
12	rs879605	6486656	0.83	1.03168894651748	1.06	0.212122118160079	0.203361212947096	0.907363343540411	0.0082	0.0073	0.0796	0.0163	0.0492	0.0225	0.0248	0.0283	0.0045	0.0458	0.0525	0.1186	0.0062	0.0484	0.094	0.0228	0.0269	0.0053	0.0045	0.0224	0.0177	0.1002	0.0341	0.0963	0.0521	0.0049
12	rs4285931	6487161	0.83	1.03168894651748	1.06	0.212122118160079	0.189138339714155	0.830655405809452	0.0081	0.0074	0.0804	0.0161	0.0493	0.0221	0.0246	0.028	0.0045	0.0455	0.0523	0.1192	0.0061	0.0484	0.0944	0.0224	0.0267	0.0052	0.0045	0.0225	0.0176	0.101	0.0344	0.0959	0.0518	0.0048
12	rs11064153	6488450	0.83	1.03168894651748	1.06	0.212122118160079	0.197431318022976	0.727419544256161	0.008	0.0073	0.0821	0.0156	0.0495	0.0214	0.024	0.0273	0.0042	0.0448	0.0521	0.1222	0.0059	0.0478	0.0951	0.0218	0.0265	0.0051	0.0044	0.0223	0.0173	0.1031	0.0338	0.096	0.0513	0.0045
12	rs11833291	6490033	0.83	1.03168894651748	1.06	0.212122118160079	0.195771866107389	0.580110261356607	0.0078	0.0071	0.0835	0.0152	0.0498	0.0202	0.0233	0.0266	0.0042	0.0449	0.0519	0.1245	0.0056	0.0471	0.0963	0.0209	0.0259	0.005	0.0043	0.0222	0.0168	0.1055	0.0334	0.0964	0.0508	0.0043
12	rs7972647	6490743	0.83	1.03168894651748	1.06	0.212122118160079	0.202810872598543	0.51908042862208	0.0077	0.007	0.0838	0.0151	0.0498	0.0198	0.0231	0.026	0.0041	0.0449	0.0517	0.1257	0.0054	0.0467	0.0969	0.0206	0.0257	0.0049	0.0043	0.0221	0.0166	0.1066	0.0333	0.0969	0.0505	0.0043
12	rs112651654	6491280	0.83	1.03168894651748	1.06	0.212122118160079	0.186094892717029	0.44698107442655	0.0076	0.007	0.0844	0.015	0.05	0.0195	0.0229	0.0258	0.0041	0.0448	0.0516	0.1267	0.0052	0.0463	0.097	0.0202	0.0255	0.0049	0.0041	0.0221	0.0167	0.1072	0.0331	0.0974	0.0503	0.0041
12	rs56983450	6491629	0.83	1.03168894651748	1.05	0.24269399207398	0.188761073167065	0.444719801924558	0.0076	0.0069	0.0847	0.0149	0.0502	0.0193	0.0227	0.0256	0.004	0.0447	0.0516	0.1274	0.0052	0.0461	0.0971	0.02	0.0254	0.0049	0.004	0.0221	0.0167	0.1075	0.0329	0.0977	0.0502	0.0041
12	rs3759333	6491947	0.83	1.03168894651748	1.05	0.24269399207398	0.25647631499055	0.441134639423571	0.0076	0.0069	0.0849	0.0149	0.0502	0.0192	0.0227	0.0254	0.004	0.0446	0.0516	0.1277	0.0051	0.046	0.0971	0.0198	0.026	0.0049	0.004	0.022	0.0165	0.1077	0.0328	0.098	0.0502	0.004
12	rs2302255	6493911	0.83	1.03168894651748	1.05	0.24269399207398	0.27569640505353	0.441399942218736	0.0077	0.0068	0.0852	0.0145	0.0504	0.0188	0.0222	0.0257	0.0039	0.0446	0.0519	0.1283	0.0051	0.0457	0.0977	0.0195	0.0258	0.0047	0.0039	0.0218	0.0167	0.1081	0.0325	0.098	0.0501	0.004
12	rs7953404	6496122	0.83	1.03168894651748	1.05	0.24269399207398	0.255269390628466	0.466794368066354	0.0077	0.0069	0.0853	0.0146	0.0505	0.0187	0.0221	0.0258	0.0037	0.0449	0.052	0.1284	0.0051	0.0453	0.0982	0.0195	0.0256	0.0046	0.0039	0.0216	0.0167	0.1084	0.0323	0.0976	0.0501	0.004
12	rs41344049	6496381	0.83	1.03168894651748	1.04	0.276253925711104	0.255447998215426	0.463431723938066	0.0076	0.007	0.0855	0.0146	0.0505	0.0188	0.0221	0.0258	0.0037	0.0449	0.052	0.1284	0.0051	0.0453	0.0981	0.0195	0.0256	0.0046	0.0039	0.0216	0.0167	0.1083	0.0323	0.0977	0.0501	0.004
12	rs7137702	6497259	0.84	0.946582027722497	1.04	0.276253925711104	0.25317586042552	0.453382189754086	0.0076	0.0071	0.0855	0.0146	0.0506	0.0189	0.022	0.0259	0.0036	0.0447	0.052	0.1289	0.0051	0.0451	0.098	0.0194	0.0258	0.0046	0.0038	0.0215	0.0169	0.1082	0.0323	0.0978	0.0501	0.0039
12	rs4301834	6500843	0.84	0.946582027722497	1.04	0.276253925711104	0.237710656140723	0.470972842561593	0.0073	0.0071	0.0854	0.0146	0.0505	0.019	0.022	0.0258	0.0036	0.0447	0.0521	0.1294	0.0052	0.045	0.0982	0.0191	0.0257	0.0046	0.0038	0.0215	0.017	0.1086	0.0322	0.0979	0.0499	0.0039
12	rs2364482	6502131	0.84	0.946582027722497	1.04	0.276253925711104	0.225566331565994	0.438616383828987	0.0072	0.0071	0.0855	0.0146	0.0504	0.019	0.022	0.0258	0.0036	0.0447	0.052	0.1298	0.0052	0.0448	0.0983	0.019	0.0256	0.0046	0.0038	0.0214	0.0171	0.1088	0.0321	0.0979	0.0497	0.0039
12	rs11616188	6502742	0.84	0.946582027722497	1.04	0.276253925711104	0.228201884711083	0.426346069351981	0.0072	0.0071	0.0855	0.0146	0.0503	0.019	0.0222	0.0256	0.0035	0.0447	0.052	0.1299	0.0052	0.0447	0.0984	0.019	0.0256	0.0046	0.0038	0.0213	0.0171	0.1092	0.0321	0.0978	0.0496	0.0039
12	rs12321015	6505636	0.84	0.946582027722497	1.04	0.276253925711104	0.220593400428625	0.375943519655592	0.0072	0.0071	0.0855	0.0147	0.0503	0.019	0.0223	0.0256	0.0035	0.0446	0.052	0.1294	0.0051	0.0447	0.0984	0.0189	0.0258	0.0046	0.0038	0.0213	0.017	0.1094	0.0321	0.0978	0.0496	0.0039
12	rs10849452	6525121	0.86	0.789876638244022	1.04	0.276253925711104	0.10024903031323	0.404939406479812	0.0053	0.0064	0.091	0.0164	0.0485	0.0187	0.0223	0.0227	0.0024	0.0407	0.0507	0.1367	0.0045	0.0436	0.1009	0.0171	0.0236	0.0038	0.0028	0.0198	0.0168	0.1213	0.0303	0.099	0.0458	0.0024
12	rs2886086	6526672	0.86	0.789876638244022	1.04	0.276253925711104	0.0891300248760888	0.324448496873198	0.0053	0.0064	0.091	0.0164	0.0483	0.0187	0.0224	0.0226	0.0024	0.0406	0.0506	0.1368	0.0044	0.0435	0.101	0.0171	0.0237	0.0038	0.0028	0.0198	0.0167	0.1214	0.0304	0.099	0.0458	0.0024
12	rs17787340	6533725	0.86	0.789876638244022	1.04	0.276253925711104	0.0924750344512077	0.281065738439562	0.0052	0.0065	0.0914	0.0164	0.0483	0.0187	0.0222	0.0225	0.0024	0.0405	0.0504	0.137	0.0044	0.0435	0.1012	0.0171	0.0236	0.0037	0.0027	0.0199	0.0167	0.1216	0.0304	0.0993	0.0456	0.0023
12	rs7976678	6537544	0.86	0.789876638244022	1.04	0.276253925711104	0.109342590600793	0.328349957995155	0.0052	0.0065	0.0916	0.0164	0.0482	0.0187	0.0221	0.0223	0.0023	0.0405	0.0505	0.1373	0.0044	0.0435	0.1013	0.0168	0.0235	0.0037	0.0027	0.0199	0.0166	0.1218	0.0304	0.0995	0.0456	0.0023
12	rs12319859	6539491	0.86	0.789876638244022	1.04	0.276253925711104	0.117871402469727	0.326153703112434	0.0049	0.0065	0.0924	0.0163	0.0477	0.0185	0.022	0.0219	0.0023	0.04	0.0501	0.1384	0.0043	0.0431	0.1015	0.0166	0.0231	0.0036	0.0026	0.0196	0.0166	0.1234	0.0305	0.0997	0.0456	0.0022
12	rs7980991	6545417	0.85	0.865999623192944	1.04	0.276253925711104	0.100223234874507	0.192517260682641	0.0047	0.0067	0.0941	0.0158	0.0471	0.0182	0.0216	0.0209	0.0023	0.0384	0.0489	0.1411	0.0048	0.0421	0.1017	0.0159	0.0218	0.0036	0.0027	0.0193	0.0163	0.1273	0.0305	0.0997	0.0459	0.0022
12	rs4469949	6545611	0.85	0.865999623192944	1.04	0.276253925711104	0.0943009078124208	0.1406180004191	0.0047	0.0067	0.0942	0.0158	0.0471	0.0182	0.0215	0.0209	0.0023	0.0384	0.0489	0.1412	0.0048	0.0421	0.1018	0.0159	0.0217	0.0036	0.0027	0.0193	0.0163	0.1275	0.0305	0.0998	0.0459	0.0022
12	rs7312492	6549751	0.85	0.865999623192944	1.04	0.276253925711104	0.0831532702855954	0.105349091599781	0.0048	0.0066	0.0942	0.0159	0.047	0.0183	0.0214	0.0209	0.0022	0.0384	0.0489	0.1414	0.0049	0.0422	0.1017	0.016	0.0216	0.0036	0.0026	0.0193	0.0163	0.1274	0.0307	0.0998	0.0457	0.0022
12	rs2286597	6552731	0.85	0.865999623192944	1.04	0.276253925711104	0.0887950273241625	0.0821820760467997	0.0048	0.0065	0.0944	0.0161	0.0469	0.0179	0.0209	0.021	0.0022	0.0384	0.0486	0.1416	0.0049	0.042	0.1015	0.0158	0.0219	0.0035	0.0026	0.0194	0.0164	0.1278	0.0308	0.1001	0.0458	0.0022
12	rs2250246	6553016	0.85	0.865999623192944	1.04	0.276253925711104	0.0705937204596448	0.0654509721872734	0.0048	0.0065	0.0943	0.0161	0.0468	0.0179	0.0209	0.0211	0.0022	0.0384	0.0483	0.1416	0.0049	0.042	0.1015	0.0162	0.0218	0.0036	0.0027	0.0194	0.0164	0.1279	0.0308	0.1	0.0457	0.0022
12	rs11569358	6553504	0.85	0.865999623192944	1.04	0.276253925711104	0.0726547276300641	0.0775045018373055	0.0048	0.0065	0.0943	0.0161	0.0467	0.0179	0.0209	0.0211	0.0022	0.0383	0.0483	0.1418	0.0049	0.0421	0.1015	0.0162	0.0217	0.0036	0.0026	0.0194	0.0163	0.1282	0.0308	0.1	0.0456	0.0022
12	rs11569361	6553806	0.85	0.865999623192944	1.04	0.276253925711104	0.0696696186152309	0.075679389756665	0.0048	0.0065	0.0942	0.0162	0.0466	0.018	0.0209	0.021	0.0022	0.0382	0.0483	0.1419	0.0049	0.0421	0.1015	0.0162	0.0216	0.0036	0.0026	0.0194	0.0163	0.1285	0.0309	0.1	0.0455	0.0022
12	rs25680	6554628	0.85	0.865999623192944	1.04	0.276253925711104	0.0859095641822199	0.0794214207750481	0.0048	0.0065	0.0942	0.0161	0.0466	0.0179	0.0209	0.0209	0.0022	0.0381	0.0482	0.1425	0.0049	0.042	0.1012	0.0162	0.0216	0.0036	0.0026	0.0193	0.0162	0.1287	0.031	0.1001	0.0456	0.0022
12	rs79050548	6555456	0.85	0.865999623192944	1.04	0.276253925711104	0.103453560146393	0.0860495335234299	0.0047	0.0064	0.0941	0.016	0.0465	0.0179	0.0208	0.0208	0.0022	0.0379	0.0482	0.1428	0.0048	0.0419	0.1013	0.0161	0.0215	0.0036	0.0026	0.0193	0.0161	0.1291	0.0309	0.1002	0.0457	0.0022
12	rs2041385	6562293	0.85	0.865999623192944	1.04	0.276253925711104	0.094599117791107	0.133661706529128	0.0046	0.0058	0.0925	0.0152	0.0464	0.0174	0.0197	0.0203	0.0022	0.0358	0.0486	0.1467	0.0047	0.0407	0.1022	0.0157	0.0202	0.0038	0.0024	0.0185	0.0148	0.1342	0.031	0.1013	0.0475	0.002
12	rs2532501	6562753	0.85	0.865999623192944	1.04	0.276253925711104	0.0833367708853058	0.0894432810971409	0.0046	0.0057	0.0925	0.0153	0.0465	0.0174	0.0197	0.0203	0.0022	0.0358	0.0487	0.1466	0.0047	0.0407	0.1022	0.0157	0.0201	0.0038	0.0024	0.0185	0.0149	0.1343	0.031	0.1013	0.0476	0.002
12	rs7295376	6562768	0.85	0.865999623192944	1.04	0.276253925711104	0.0822396423421652	0.0833121191099893	0.0046	0.0057	0.0925	0.0153	0.0465	0.0174	0.0197	0.0202	0.0022	0.0358	0.0487	0.1466	0.0047	0.0406	0.1022	0.0157	0.0202	0.0038	0.0024	0.0185	0.0149	0.1343	0.031	0.1013	0.0476	0.0019
12	rs2532500	6562810	0.85	0.865999623192944	1.04	0.276253925711104	0.0853723624312012	0.0799407688518191	0.0046	0.0057	0.0926	0.0153	0.0465	0.0174	0.0197	0.0202	0.0022	0.0358	0.0486	0.1467	0.0047	0.0406	0.1022	0.0157	0.0203	0.0038	0.0024	0.0185	0.0149	0.1344	0.031	0.1012	0.0476	0.0019
12	rs2041387	6562823	0.85	0.865999623192944	1.02	0.35283343175317	0.0901880860503957	0.0750991219077738	0.0046	0.0057	0.0927	0.0152	0.0465	0.0174	0.0197	0.0202	0.0022	0.0357	0.0486	0.1466	0.0047	0.0406	0.1023	0.0157	0.0203	0.0038	0.0024	0.0186	0.0149	0.1345	0.031	0.1012	0.0476	0.0019
12	rs1045546	6567907	0.85	0.865999623192944	1.01	0.39608418712213	0.0871792642778939	0.0579807906303322	0.0046	0.0058	0.0927	0.0152	0.0465	0.0174	0.0197	0.0202	0.0022	0.0357	0.0486	0.1467	0.0047	0.0406	0.1024	0.0157	0.0202	0.0038	0.0024	0.0186	0.0149	0.1345	0.031	0.1012	0.0476	0.0019
12	rs2534709	6568572	0.85	0.865999623192944	1.01	0.39608418712213	0.0874867038488291	0.0568162870431793	0.0046	0.0058	0.0927	0.0152	0.0465	0.0174	0.0197	0.0202	0.0022	0.0357	0.0486	0.1467	0.0047	0.0406	0.1024	0.0157	0.0202	0.0038	0.0024	0.0186	0.0149	0.1345	0.031	0.1012	0.0476	0.0019
12	rs12964	6572191	0.85	0.865999623192944	1.01	0.39608418712213	0.096501562770021	0.0583060569503148	0.0046	0.0058	0.0927	0.0152	0.0465	0.0174	0.0197	0.0201	0.0022	0.0357	0.0486	0.1471	0.0047	0.0406	0.1023	0.0157	0.0202	0.0038	0.0024	0.0186	0.0148	0.1346	0.031	0.1011	0.0475	0.0019
12	rs2072375	6575044	0.85	0.865999623192944	1.01	0.39608418712213	0.094549374953445	0.0441692079154671	0.0046	0.0057	0.0928	0.0152	0.0465	0.0175	0.0197	0.0201	0.0022	0.0357	0.0485	0.1473	0.0047	0.0405	0.1024	0.0156	0.0202	0.0038	0.0023	0.0187	0.0148	0.1345	0.031	0.1011	0.0474	0.0019
12	rs73042327	6577518	0.85	0.865999623192944	1.01	0.39608418712213	0.0947484451447188	0.0437660884036271	0.0046	0.0057	0.0928	0.0152	0.0465	0.0175	0.0197	0.0201	0.0022	0.0357	0.0485	0.1473	0.0047	0.0405	0.1024	0.0156	0.0202	0.0038	0.0023	0.0187	0.0148	0.1345	0.031	0.1011	0.0474	0.0019
12	rs2240867	6578469	0.85	0.865999623192944	1.01	0.39608418712213	0.0947484451447188	0.0428508550264692	0.0046	0.0057	0.0928	0.0152	0.0465	0.0175	0.0197	0.0201	0.0022	0.0357	0.0485	0.1473	0.0047	0.0405	0.1024	0.0156	0.0202	0.0038	0.0023	0.0187	0.0148	0.1345	0.031	0.1011	0.0473	0.0019
12	rs73042333	6580443	0.85	0.865999623192944	1.01	0.39608418712213	0.0975885070796186	0.0439386527055919	0.0046	0.0057	0.0928	0.0151	0.0465	0.0174	0.0197	0.0202	0.0022	0.0357	0.0486	0.1472	0.0047	0.0405	0.1023	0.0156	0.0202	0.0038	0.0023	0.0187	0.0148	0.1345	0.0311	0.1011	0.0474	0.0019
12	rs10492096	6580582	0.85	0.865999623192944	1.01	0.39608418712213	0.097867790427927	0.0440538632783374	0.0046	0.0057	0.0928	0.0151	0.0465	0.0174	0.0197	0.0202	0.0022	0.0357	0.0486	0.1472	0.0047	0.0405	0.1023	0.0156	0.0202	0.0038	0.0023	0.0187	0.0148	0.1345	0.0311	0.1011	0.0474	0.0019
12	rs78299246	6581534	0.85	0.865999623192944	1.01	0.39608418712213	0.101934642129695	0.0449222099932158	0.0047	0.0057	0.0928	0.0151	0.0464	0.0174	0.0196	0.0201	0.0021	0.0357	0.0487	0.1474	0.0047	0.0404	0.1023	0.0155	0.0202	0.0037	0.0023	0.0187	0.0147	0.1346	0.0311	0.1012	0.0474	0.0019
12	rs2532514	6588972	0.85	0.865999623192944	1.01	0.39608418712213	0.108256798898017	0.0464451025274072	0.0048	0.0057	0.0928	0.015	0.0464	0.0173	0.0195	0.0201	0.0021	0.0358	0.0488	0.1477	0.0047	0.0404	0.1024	0.0154	0.0201	0.0037	0.0023	0.0187	0.0146	0.1347	0.0311	0.1013	0.0475	0.0019
12	rs12822586	6598122	0.85	0.865999623192944	1.01	0.39608418712213	0.107581582840425	0.0459154073011903	0.0048	0.0057	0.0928	0.015	0.0464	0.0173	0.0195	0.0201	0.0021	0.0358	0.0488	0.1477	0.0047	0.0403	0.1024	0.0154	0.0201	0.0037	0.0023	0.0187	0.0146	0.1347	0.0311	0.1013	0.0474	0.0019
12	rs11545053	6602645	0.85	0.865999623192944	1.01	0.39608418712213	0.108040445019331	0.0433073947657033	0.0048	0.0057	0.0927	0.015	0.0464	0.0173	0.0195	0.0201	0.0021	0.0357	0.0489	0.1478	0.0047	0.0403	0.1023	0.0153	0.0201	0.0037	0.0023	0.0186	0.0147	0.1348	0.0311	0.1014	0.0474	0.0019
12	rs61753197	6604331	0.85	0.865999623192944	1.01	0.39608418712213	0.105518346392681	0.0425098670040853	0.0048	0.0057	0.0927	0.015	0.0464	0.0173	0.0195	0.0202	0.0021	0.0357	0.0489	0.1479	0.0047	0.0402	0.1023	0.0153	0.02	0.0037	0.0023	0.0186	0.0148	0.1349	0.0311	0.1015	0.0473	0.0019
12	rs714774	6619284	0.85	0.865999623192944	1.01	0.39608418712213	0.102065031917867	0.040323211082813	0.0048	0.0057	0.0927	0.015	0.0464	0.0173	0.0194	0.0202	0.002	0.0357	0.049	0.1479	0.0047	0.0402	0.1023	0.0152	0.0199	0.0037	0.0023	0.0185	0.0149	0.135	0.0311	0.1016	0.0473	0.0019
12	rs2079868	6622346	0.85	0.865999623192944	1.01	0.39608418712213	0.101154486242336	0.0393863052735187	0.0048	0.0057	0.0927	0.015	0.0463	0.0173	0.0195	0.0203	0.002	0.0357	0.049	0.1479	0.0047	0.0401	0.1022	0.0152	0.0199	0.0037	0.0023	0.0185	0.0149	0.135	0.0311	0.1016	0.0473	0.0019
12	rs34278370	6627975	0.85	0.865999623192944	1.01	0.39608418712213	0.0960990680790236	0.0350596779307638	0.0048	0.0057	0.0927	0.015	0.0463	0.0173	0.0195	0.0204	0.002	0.0356	0.0491	0.1478	0.0047	0.04	0.1022	0.0152	0.02	0.0037	0.0023	0.0184	0.0152	0.135	0.0311	0.1016	0.0473	0.0019
12	rs10849482	6635274	0.85	0.865999623192944	1.01	0.39608418712213	0.0942760837407184	0.0333629998883935	0.0048	0.0057	0.0927	0.0151	0.0461	0.0173	0.0195	0.0204	0.002	0.0356	0.0491	0.1478	0.0047	0.04	0.1022	0.0152	0.02	0.0038	0.0023	0.0184	0.0153	0.135	0.0311	0.1016	0.0474	0.0019
12	rs79160386	6637752	0.85	0.865999623192944	1.01	0.39608418712213	0.0948231644268241	0.0326548949177395	0.0048	0.0057	0.0927	0.0151	0.0461	0.0173	0.0195	0.0204	0.002	0.0356	0.0491	0.1478	0.0046	0.0399	0.1022	0.0152	0.02	0.0038	0.0023	0.0184	0.0153	0.135	0.0311	0.1017	0.0474	0.0019
12	rs2072374	6637845	0.85	0.865999623192944	1.01	0.39608418712213	0.095397244288798	0.0326548949177395	0.0048	0.0057	0.0927	0.0151	0.0461	0.0173	0.0195	0.0204	0.002	0.0356	0.0492	0.1478	0.0046	0.0399	0.1021	0.0152	0.02	0.0038	0.0023	0.0184	0.0153	0.135	0.0311	0.1017	0.0474	0.0019
12	rs740851	6638350	0.85	0.865999623192944	1.01	0.39608418712213	0.0936073892286253	0.0312104434218983	0.0048	0.0057	0.0927	0.0151	0.0461	0.0173	0.0195	0.0204	0.002	0.0356	0.0491	0.1477	0.0046	0.0399	0.1022	0.0153	0.02	0.0038	0.0023	0.0184	0.0154	0.135	0.0311	0.1017	0.0474	0.0019
12	rs7316224	6638666	0.85	0.865999623192944	1.01	0.39608418712213	0.0940032905874752	0.0311611744756348	0.0048	0.0057	0.0927	0.0151	0.0461	0.0173	0.0195	0.0204	0.002	0.0356	0.0491	0.1477	0.0046	0.0399	0.1022	0.0153	0.02	0.0038	0.0023	0.0184	0.0154	0.135	0.0311	0.1017	0.0473	0.0019
12	rs2240871	6639981	0.85	0.865999623192944	1.01	0.39608418712213	0.095372238955494	0.0353723027871356	0.0048	0.0057	0.0926	0.0151	0.046	0.0173	0.0195	0.0204	0.002	0.0356	0.0491	0.1477	0.0046	0.0399	0.1022	0.0153	0.02	0.0038	0.0023	0.0184	0.0153	0.135	0.0311	0.1016	0.0474	0.0019
12	rs9634157	6648198	0.85	0.865999623192944	1.01	0.39608418712213	0.101700202510599	0.0381886055427762	0.0047	0.0056	0.092	0.0152	0.0459	0.0173	0.0194	0.0204	0.002	0.0354	0.0492	0.1473	0.0047	0.0398	0.1027	0.0155	0.0198	0.0037	0.0022	0.0186	0.0156	0.1349	0.0311	0.1015	0.0479	0.0019
12	rs138380449	6649710	0.85	0.865999623192944	1.01	0.39608418712213	0.108581832373584	0.0474529424759865	0.0047	0.0056	0.0921	0.0152	0.0458	0.0174	0.0194	0.0204	0.002	0.0353	0.0491	0.1474	0.0047	0.0398	0.1027	0.0155	0.0198	0.0037	0.0022	0.0186	0.0156	0.1349	0.0311	0.1015	0.048	0.0019
12	rs7297364	6651441	0.85	0.865999623192944	1	0.442785362986439	0.105199034630645	0.0601418752513562	0.0047	0.0056	0.0923	0.0152	0.0457	0.0175	0.0194	0.0203	0.002	0.0353	0.0491	0.1474	0.0047	0.0398	0.1026	0.0155	0.0198	0.0037	0.0022	0.0186	0.0156	0.135	0.031	0.1015	0.0481	0.0018
12	rs117551058	6662661	0.86	0.789876638244022	1	0.442785362986439	0.123542002842402	0.0591553835914021	0.0047	0.0056	0.0936	0.0154	0.0454	0.0174	0.0193	0.0201	0.002	0.0352	0.0489	0.147	0.0045	0.0396	0.102	0.0156	0.0198	0.0036	0.0021	0.0187	0.0155	0.1355	0.0309	0.1016	0.0486	0.0018
12	rs61731913	6666496	0.86	0.789876638244022	1	0.442785362986439	0.129315274103728	0.0581108038099986	0.0047	0.0056	0.094	0.0154	0.0453	0.0174	0.0193	0.02	0.0019	0.0352	0.0489	0.1469	0.0045	0.0396	0.1017	0.0157	0.0198	0.0036	0.0021	0.0187	0.0155	0.1356	0.0309	0.1018	0.0488	0.0017
12	rs77647458	6668956	0.86	0.789876638244022	1	0.442785362986439	0.132323168756906	0.0646323411909048	0.0046	0.0056	0.0941	0.0154	0.0453	0.0174	0.0193	0.02	0.0019	0.0352	0.0489	0.1469	0.0044	0.0396	0.1016	0.0157	0.0198	0.0036	0.0021	0.0187	0.0155	0.1356	0.0309	0.1018	0.0488	0.0017
12	rs1558333	6675055	0.86	0.789876638244022	1	0.442785362986439	0.132047996824956	0.0744485145023362	0.0046	0.0056	0.0945	0.0155	0.0452	0.0173	0.0193	0.0199	0.0019	0.0353	0.0488	0.1468	0.0044	0.0396	0.1015	0.0157	0.0198	0.0036	0.0021	0.0187	0.0155	0.1357	0.0309	0.1018	0.049	0.0017
12	rs78187632	6675870	0.86	0.789876638244022	1	0.442785362986439	0.146816236965251	0.0912380688461112	0.0046	0.0055	0.0955	0.0154	0.045	0.0173	0.0193	0.0197	0.0019	0.0353	0.0487	0.1464	0.0043	0.0395	0.1008	0.0156	0.0198	0.0035	0.0021	0.0187	0.0155	0.1362	0.0309	0.102	0.0492	0.0017
12	rs71445110	6677603	0.86	0.789876638244022	1	0.442785362986439	0.174060355856351	0.0979927276923974	0.0046	0.0055	0.0971	0.0153	0.0447	0.0173	0.0194	0.0196	0.0018	0.0357	0.0486	0.1459	0.0041	0.0395	0.0996	0.0156	0.0197	0.0035	0.002	0.0185	0.0155	0.1368	0.0309	0.1022	0.0494	0.0016
12	rs77843719	6690653	0.86	0.789876638244022	1	0.442785362986439	0.171730590943515	0.106428695506672	0.0046	0.0055	0.0975	0.0153	0.0447	0.0173	0.0194	0.0196	0.0018	0.0358	0.0484	0.1457	0.0041	0.0395	0.0993	0.0155	0.0197	0.0035	0.002	0.0185	0.0156	0.137	0.0309	0.1022	0.0494	0.0016
12	rs17788043	6692672	0.86	0.789876638244022	1	0.442785362986439	0.171231181634954	0.106262326084331	0.0046	0.0055	0.0975	0.0153	0.0447	0.0173	0.0194	0.0196	0.0018	0.0358	0.0484	0.1457	0.0041	0.0395	0.0992	0.0155	0.0197	0.0035	0.002	0.0185	0.0156	0.137	0.0309	0.1022	0.0495	0.0016
12	rs7965883	6695787	0.86	0.789876638244022	1	0.442785362986439	0.169844429044778	0.0891325942349568	0.0046	0.0055	0.0976	0.0153	0.0447	0.0173	0.0194	0.0196	0.0018	0.0358	0.0484	0.1457	0.004	0.0396	0.0992	0.0155	0.0197	0.0035	0.002	0.0185	0.0156	0.137	0.0309	0.1022	0.0495	0.0016
12	rs12816349	6709945	0.86	0.789876638244022	1	0.442785362986439	0.190121252753171	0.119796683799301	0.0046	0.0055	0.0978	0.0153	0.0446	0.0174	0.0195	0.0195	0.0018	0.036	0.0485	0.1456	0.004	0.0396	0.0988	0.0155	0.0198	0.0035	0.002	0.0185	0.0156	0.1371	0.0309	0.1023	0.0494	0.0016
12	rs6489726	6741987	0.87	0.718142804220985	0.99	0.493036143459036	0.259800099322466	0.084980754784386	0.0047	0.0055	0.0992	0.0153	0.0445	0.0174	0.0194	0.0193	0.0018	0.0369	0.0481	0.144	0.004	0.0391	0.097	0.0156	0.0198	0.0033	0.0019	0.0186	0.0156	0.1384	0.0308	0.103	0.0499	0.0015
12	rs78425964	6745554	0.87	0.718142804220985	0.98	0.546929419532092	0.263328776463727	0.094551885122987	0.0047	0.0055	0.0993	0.0154	0.0445	0.0174	0.0195	0.0193	0.0018	0.0371	0.048	0.1435	0.0039	0.0391	0.0967	0.0157	0.0197	0.0033	0.0019	0.0186	0.0155	0.1385	0.0307	0.1034	0.05	0.0014
12	rs61919661	6746443	0.87	0.718142804220985	0.98	0.546929419532092	0.261968530506889	0.0900659459725021	0.0047	0.0054	0.0993	0.0155	0.0445	0.0175	0.0195	0.0193	0.0018	0.0372	0.048	0.1434	0.0039	0.0391	0.0967	0.0157	0.0197	0.0033	0.0019	0.0186	0.0155	0.1386	0.0307	0.1034	0.05	0.0014
12	rs117409748	6749947	0.87	0.718142804220985	0.98	0.546929419532092	0.278450016021451	0.0966266183273808	0.0047	0.0054	0.0997	0.0155	0.0444	0.0175	0.0196	0.0193	0.0016	0.0375	0.0478	0.143	0.0038	0.039	0.0959	0.0159	0.0198	0.0032	0.0018	0.0187	0.0155	0.1388	0.0307	0.104	0.0501	0.0014
12	rs7959658	6754191	0.87	0.718142804220985	0.98	0.546929419532092	0.278730869216002	0.108516761928989	0.0047	0.0054	0.0999	0.0155	0.0445	0.0174	0.0197	0.0194	0.0014	0.0377	0.0477	0.1429	0.0036	0.039	0.096	0.016	0.0199	0.0031	0.0017	0.0188	0.0155	0.1391	0.0306	0.1039	0.0502	0.0013
12	rs117962564	6765989	0.87	0.718142804220985	0.99	0.493036143459036	0.284474548642192	0.117627900970223	0.0047	0.0054	0.1001	0.0157	0.0444	0.0175	0.0199	0.0194	0.0012	0.0378	0.0474	0.1429	0.0034	0.0389	0.0959	0.0162	0.02	0.0032	0.0017	0.0188	0.0155	0.1391	0.0305	0.1038	0.0502	0.0012
12	rs4764615	6766197	0.87	0.718142804220985	0.99	0.493036143459036	0.28385952494803	0.118320283111515	0.0047	0.0054	0.1001	0.0157	0.0444	0.0175	0.0199	0.0194	0.0012	0.0378	0.0474	0.1429	0.0034	0.0389	0.0959	0.0162	0.02	0.0032	0.0017	0.0188	0.0155	0.1391	0.0305	0.1038	0.0502	0.0012
12	rs76126701	6771415	0.87	0.718142804220985	0.99	0.493036143459036	0.291238907336937	0.114616867058012	0.0047	0.0054	0.1001	0.0157	0.0444	0.0176	0.02	0.0194	0.0012	0.0378	0.0473	0.1429	0.0034	0.0389	0.0958	0.0163	0.0201	0.0033	0.0018	0.0188	0.0154	0.139	0.0304	0.1036	0.0502	0.0012
12	rs3809244	6772875	0.87	0.718142804220985	0.99	0.493036143459036	0.292486651851616	0.11444570419554	0.0047	0.0054	0.1001	0.0158	0.0444	0.0176	0.02	0.0194	0.0012	0.0378	0.0473	0.1429	0.0034	0.0389	0.0958	0.0163	0.0201	0.0034	0.0018	0.0188	0.0154	0.1389	0.0304	0.1036	0.0502	0.0012
12	rs79416092	6775503	0.87	0.718142804220985	0.99	0.493036143459036	0.313533889396319	0.103943731717175	0.0047	0.0054	0.1003	0.0159	0.0444	0.0176	0.0201	0.0194	0.0012	0.0378	0.0471	0.1429	0.0034	0.0388	0.0957	0.0164	0.0201	0.0036	0.0018	0.0188	0.0154	0.1388	0.0304	0.1031	0.0502	0.0013
12	rs6786	6775967	0.87	0.718142804220985	0.99	0.493036143459036	0.31688298271641	0.102463688367744	0.0047	0.0054	0.1005	0.0159	0.0443	0.0176	0.0201	0.0194	0.0012	0.0378	0.0471	0.143	0.0034	0.0388	0.0957	0.0164	0.0201	0.0037	0.0018	0.0188	0.0154	0.1387	0.0304	0.103	0.0502	0.0013
12	rs117471807	6785945	0.87	0.718142804220985	0.99	0.493036143459036	0.3612544899348	0.117541461267201	0.0047	0.0055	0.1008	0.0161	0.0442	0.018	0.0204	0.0195	0.0013	0.0378	0.0468	0.1428	0.0035	0.0388	0.0954	0.0167	0.0203	0.0038	0.0018	0.0188	0.0154	0.1382	0.0303	0.1022	0.0502	0.0013
12	rs12303027	6795760	0.87	0.718142804220985	0.99	0.493036143459036	0.368643603235474	0.0936794640491989	0.0048	0.0055	0.101	0.0162	0.0441	0.0182	0.0207	0.0195	0.0013	0.0378	0.0464	0.1427	0.0036	0.0388	0.0952	0.017	0.0204	0.0039	0.0018	0.0188	0.0153	0.1379	0.0303	0.1017	0.0503	0.0013
12	rs113756914	6797472	0.87	0.718142804220985	0.99	0.493036143459036	0.379787965380959	0.0935211853224141	0.0048	0.0055	0.101	0.0162	0.0441	0.0183	0.0207	0.0195	0.0013	0.0377	0.0464	0.1426	0.0036	0.0388	0.0951	0.0171	0.0205	0.0039	0.0018	0.0188	0.0154	0.1378	0.0303	0.1016	0.0503	0.0013
12	rs10444482	6800827	0.87	0.718142804220985	0.99	0.493036143459036	0.387867417846842	0.0928891291361596	0.0049	0.0055	0.1011	0.0163	0.044	0.0184	0.0208	0.0196	0.0013	0.0377	0.0462	0.1426	0.0036	0.0388	0.095	0.0172	0.0207	0.0039	0.0018	0.0188	0.0154	0.1376	0.0303	0.1013	0.0503	0.0013
12	rs118078062	6802779	0.87	0.718142804220985	0.99	0.493036143459036	0.389092337869134	0.0892878838085201	0.0049	0.0055	0.1011	0.0163	0.0439	0.0184	0.0209	0.0196	0.0013	0.0377	0.0461	0.1425	0.0036	0.0388	0.095	0.0173	0.0207	0.0039	0.0018	0.0189	0.0155	0.1375	0.0303	0.1011	0.0503	0.0013
12	rs73266929	6805206	0.87	0.718142804220985	0.99	0.493036143459036	0.379237735280917	0.0812077591975506	0.005	0.0055	0.1012	0.0164	0.0439	0.0185	0.0209	0.0197	0.0013	0.0377	0.046	0.1425	0.0037	0.0388	0.0949	0.0174	0.0209	0.004	0.0018	0.0189	0.0155	0.1374	0.0303	0.1009	0.0503	0.0014
12	rs73049715	6811433	0.87	0.718142804220985	0.99	0.493036143459036	0.40354597729085	0.0743042512102028	0.0051	0.0055	0.101	0.0165	0.0437	0.0186	0.0212	0.0197	0.0014	0.0375	0.0458	0.1424	0.0037	0.0387	0.0945	0.0176	0.0211	0.0042	0.0018	0.0188	0.0157	0.1367	0.0304	0.1005	0.0506	0.0015
12	rs11615946	6811611	0.87	0.718142804220985	0.98	0.546929419532092	0.398792626558566	0.0718694516388229	0.0051	0.0055	0.101	0.0165	0.0437	0.0186	0.0212	0.0197	0.0014	0.0375	0.0458	0.1424	0.0037	0.0387	0.0945	0.0176	0.0211	0.0043	0.0018	0.0189	0.0157	0.1366	0.0304	0.1004	0.0506	0.0015
12	rs2365566	6817264	0.87	0.718142804220985	0.98	0.546929419532092	0.375890112881476	0.0652459086315517	0.0052	0.0055	0.1008	0.0166	0.0434	0.0188	0.0215	0.0198	0.0015	0.0372	0.0455	0.1421	0.0037	0.0387	0.0943	0.0179	0.0214	0.0041	0.0018	0.0189	0.0159	0.1365	0.0303	0.1004	0.0507	0.0015
12	rs117533088	6818252	0.87	0.718142804220985	0.97	0.604552021827049	0.379457778687331	0.0707352835858344	0.0052	0.0055	0.1008	0.0166	0.0434	0.0188	0.0216	0.0198	0.0015	0.0372	0.0455	0.1422	0.0037	0.0387	0.0943	0.018	0.0214	0.0041	0.0018	0.0189	0.016	0.1364	0.0303	0.1004	0.0507	0.0015
12	rs55677006	6826159	0.88	0.650722301593725	0.97	0.604552021827049	0.391548035011305	0.0616012571642129	0.0052	0.0055	0.1009	0.017	0.0428	0.0193	0.0221	0.0197	0.0016	0.0369	0.0451	0.1415	0.0038	0.0385	0.0943	0.0184	0.0215	0.0042	0.0019	0.0188	0.0163	0.136	0.0302	0.1002	0.0507	0.0016
12	rs10774442	6829472	0.88	0.650722301593725	0.97	0.604552021827049	0.335507514908354	0.0459154073011903	0.0054	0.0055	0.1012	0.0173	0.0424	0.0198	0.0224	0.0197	0.0017	0.0366	0.0447	0.1413	0.0038	0.0383	0.0947	0.0187	0.0215	0.0042	0.002	0.0187	0.0164	0.1356	0.0303	0.0998	0.0505	0.0016
12	rs73049726	6830071	0.88	0.650722301593725	0.97	0.604552021827049	0.386755549667941	0.0598122729134044	0.0054	0.0055	0.1012	0.0173	0.0422	0.0197	0.0225	0.0197	0.0017	0.0369	0.0446	0.1412	0.0038	0.0382	0.0947	0.0188	0.0216	0.0042	0.002	0.0187	0.0164	0.1354	0.0304	0.0997	0.0506	0.0016
12	rs3759343	6833104	0.88	0.650722301593725	0.97	0.604552021827049	0.346339021397169	0.0443424760554932	0.0054	0.0056	0.101	0.0174	0.042	0.02	0.0225	0.0199	0.0018	0.0366	0.0442	0.1408	0.0038	0.0382	0.0946	0.0191	0.0219	0.0043	0.0019	0.0191	0.0165	0.1349	0.0307	0.0994	0.0507	0.0017
12	rs2178691	6836913	0.88	0.650722301593725	0.97	0.604552021827049	0.330978748320898	0.0546444086596844	0.0054	0.0057	0.1009	0.0174	0.0421	0.0199	0.0225	0.02	0.0019	0.0365	0.0443	0.141	0.0039	0.0382	0.0947	0.0192	0.022	0.0044	0.002	0.0192	0.0165	0.1343	0.0309	0.099	0.0506	0.0018
12	rs2286731	6837643	0.88	0.650722301593725	0.97	0.604552021827049	0.31673262309883	0.0523846925449201	0.0054	0.0057	0.1009	0.0174	0.0421	0.0199	0.0225	0.02	0.0019	0.0365	0.0443	0.141	0.0039	0.0383	0.0947	0.0192	0.022	0.0044	0.002	0.0192	0.0165	0.1342	0.0309	0.0989	0.0506	0.0018
12	rs11064335	6841813	0.88	0.650722301593725	0.97	0.604552021827049	0.318790783099214	0.0570741906382361	0.0054	0.0057	0.1008	0.0174	0.0421	0.02	0.0225	0.02	0.0019	0.0364	0.0441	0.141	0.0038	0.0384	0.0946	0.0192	0.022	0.0044	0.002	0.0194	0.0166	0.1342	0.031	0.0989	0.0504	0.0018
12	rs12372368	6845294	0.88	0.650722301593725	0.97	0.604552021827049	0.311543358514328	0.0577860044362551	0.0054	0.0057	0.1008	0.0174	0.0421	0.0201	0.0225	0.0201	0.0019	0.0364	0.044	0.1409	0.0038	0.0384	0.0945	0.0193	0.0221	0.0044	0.002	0.0194	0.0167	0.1341	0.031	0.0989	0.0503	0.0018
12	rs118185683	6846843	0.88	0.650722301593725	0.97	0.604552021827049	0.3280624563973	0.0583060569503148	0.0054	0.0057	0.1009	0.0173	0.0421	0.0201	0.0225	0.02	0.0019	0.0363	0.044	0.1408	0.0038	0.0386	0.0945	0.0193	0.0222	0.0044	0.002	0.0194	0.0167	0.1339	0.031	0.0989	0.0501	0.0018
12	rs12427243	6848892	0.89	0.587533376708783	0.97	0.604552021827049	0.315231090050297	0.0545177874489787	0.0054	0.0057	0.1009	0.0173	0.0422	0.0202	0.0226	0.0201	0.0019	0.0363	0.0439	0.1407	0.0038	0.0386	0.0945	0.0194	0.0223	0.0044	0.002	0.0195	0.0168	0.1338	0.031	0.0989	0.0501	0.0018
12	rs2302371	6858126	0.89	0.587533376708783	0.97	0.604552021827049	0.28927709251255	0.042283217594939	0.0055	0.0057	0.1011	0.0173	0.0422	0.0203	0.0226	0.0202	0.0019	0.0361	0.0434	0.1402	0.0039	0.0387	0.095	0.0195	0.0225	0.0045	0.0021	0.0196	0.0165	0.1334	0.0311	0.099	0.0498	0.0018
12	rs11064369	6866827	0.89	0.587533376708783	0.97	0.604552021827049	0.218130149214056	0.0360013524982591	0.0055	0.0057	0.101	0.0175	0.0422	0.0208	0.0226	0.0205	0.0019	0.0356	0.0431	0.1396	0.0038	0.0389	0.0957	0.0198	0.0232	0.0044	0.0021	0.0199	0.0168	0.1321	0.0309	0.099	0.0496	0.0019
12	rs12229492	6867152	0.9	0.528487958927512	0.97	0.604552021827049	0.219688410664473	0.0421700959284025	0.0055	0.0057	0.101	0.0175	0.0422	0.0209	0.0226	0.0205	0.0019	0.0356	0.0431	0.1397	0.0038	0.0389	0.0957	0.0198	0.0233	0.0044	0.002	0.0199	0.0168	0.132	0.0309	0.0989	0.0494	0.0019
12	rs7135106	6871499	0.9	0.528487958927512	0.97	0.604552021827049	0.226275833515789	0.0817318068571982	0.0054	0.0057	0.1008	0.0175	0.0423	0.0211	0.0226	0.0205	0.0019	0.0357	0.0425	0.1398	0.0036	0.0389	0.096	0.0198	0.0236	0.0045	0.002	0.02	0.0171	0.1314	0.0308	0.0992	0.0493	0.0019
12	rs1997510	6871891	0.9	0.528487958927512	0.97	0.604552021827049	0.253976525198809	0.0855144735683938	0.0054	0.0056	0.1009	0.0175	0.0421	0.0211	0.0225	0.0205	0.0019	0.0355	0.0424	0.1399	0.0036	0.0388	0.0961	0.0198	0.0235	0.0047	0.002	0.02	0.0171	0.1314	0.031	0.0991	0.0493	0.0018
12	rs2091781	6872512	0.9	0.528487958927512	0.97	0.604552021827049	0.290711871986173	0.121367439556563	0.0054	0.0056	0.1009	0.0176	0.0423	0.0215	0.0228	0.0204	0.0019	0.0355	0.0423	0.1388	0.0036	0.039	0.096	0.0198	0.0237	0.0047	0.002	0.02	0.0172	0.1314	0.0311	0.099	0.0492	0.0018
12	rs2286729	6873818	0.9	0.528487958927512	0.97	0.604552021827049	0.431659165168379	0.236549984969912	0.0054	0.0056	0.1008	0.0176	0.0423	0.0215	0.0228	0.0204	0.0019	0.0355	0.0422	0.1389	0.0036	0.039	0.096	0.0198	0.0237	0.0047	0.002	0.02	0.0173	0.1311	0.0311	0.0989	0.0492	0.0018
12	rs7488113	6880474	0.91	0.473491286898298	0.97	0.604552021827049	0.407813934012731	0.118493618503065	0.0055	0.0057	0.1003	0.0178	0.042	0.022	0.0228	0.0207	0.002	0.0354	0.0412	0.1397	0.0037	0.0393	0.096	0.0199	0.0241	0.0048	0.0019	0.0202	0.0178	0.1304	0.0308	0.0983	0.049	0.0019
12	rs2301333	6880996	0.92	0.422441555019286	0.97	0.604552021827049	0.40570559467111	0.117195942938933	0.0055	0.0057	0.1002	0.0179	0.0419	0.0221	0.0228	0.0207	0.0021	0.0354	0.0411	0.1398	0.0038	0.0394	0.096	0.0199	0.0242	0.0048	0.0019	0.0202	0.0179	0.1302	0.0308	0.0982	0.049	0.0019
12	rs2302365	6884244	0.94	0.331738599837001	0.97	0.604552021827049	0.775590759809603	0.383455375723679	0.0063	0.0058	0.0975	0.019	0.0401	0.0249	0.0227	0.022	0.0027	0.0347	0.0375	0.1444	0.0047	0.0411	0.0959	0.0202	0.0261	0.0054	0.0018	0.0212	0.021	0.1242	0.029	0.094	0.0483	0.0025
12	rs1882545	6885410	0.95	0.291843936447983	0.97	0.604552021827049	1.03020763981907	0.599381614782276	0.0063	0.0059	0.0967	0.0185	0.0398	0.0252	0.0225	0.0216	0.0028	0.0348	0.0369	0.146	0.0047	0.0418	0.0966	0.02	0.0262	0.0056	0.0018	0.0212	0.0214	0.1241	0.029	0.0931	0.0482	0.0024
12	rs870849	6887020	0.95	0.291843936447983	0.97	0.604552021827049	1.0041943562028	0.521987741328566	0.0063	0.006	0.0958	0.0186	0.0396	0.0255	0.0226	0.0214	0.0028	0.0347	0.0364	0.1474	0.0047	0.0419	0.0968	0.0202	0.0263	0.0056	0.0018	0.021	0.0216	0.1239	0.0288	0.0927	0.0485	0.0024
12	rs6489735	6892826	0.95	0.291843936447983	0.97	0.604552021827049	0.999384596076081	0.539097382282293	0.0063	0.0061	0.0951	0.0186	0.0395	0.0256	0.0229	0.0215	0.0028	0.0346	0.0361	0.1478	0.0048	0.0418	0.0972	0.0202	0.0261	0.0055	0.0018	0.0209	0.0218	0.1238	0.0288	0.0927	0.0485	0.0024
12	rs951818	6896055	0.95	0.291843936447983	0.97	0.604552021827049	0.84623828955415	0.319469837439548	0.0063	0.0062	0.0945	0.0187	0.0394	0.0257	0.0231	0.0215	0.0028	0.0346	0.0361	0.148	0.0049	0.0418	0.0976	0.0203	0.026	0.0054	0.0017	0.0209	0.022	0.1237	0.0287	0.0928	0.0485	0.0024
12	rs11064386	6896318	0.95	0.291843936447983	0.97	0.604552021827049	0.845838074451684	0.317412186352451	0.0063	0.0062	0.0945	0.0187	0.0393	0.0258	0.0232	0.0214	0.0028	0.0347	0.0361	0.148	0.0049	0.0418	0.0976	0.0203	0.026	0.0055	0.0018	0.0209	0.022	0.1237	0.0287	0.0927	0.0484	0.0024
12	rs73053728	6896546	0.95	0.291843936447983	0.97	0.604552021827049	0.85024487413044	0.326885308073674	0.0063	0.0062	0.0945	0.0187	0.0393	0.0258	0.0232	0.0214	0.0028	0.0347	0.0361	0.1481	0.0049	0.0418	0.0976	0.0203	0.026	0.0055	0.0018	0.0209	0.022	0.1237	0.0287	0.0927	0.0484	0.0024
12	rs7956804	6898460	0.95	0.291843936447983	0.97	0.604552021827049	0.863765879574568	0.2803665557511	0.0063	0.0062	0.0943	0.0188	0.0392	0.0258	0.0231	0.0213	0.0028	0.0347	0.0362	0.1482	0.0049	0.0417	0.0978	0.0203	0.0262	0.0055	0.0019	0.0209	0.0219	0.1237	0.0285	0.0928	0.0483	0.0023
12	rs2857230	6901077	0.95	0.291843936447983	0.97	0.604552021827049	0.847679731640366	0.296107282084802	0.0063	0.0061	0.0944	0.0187	0.039	0.0258	0.023	0.0212	0.0028	0.0347	0.0362	0.1483	0.0046	0.0417	0.0982	0.0202	0.0262	0.0054	0.0018	0.021	0.0223	0.1239	0.0284	0.0929	0.0481	0.0023
12	rs2707212	6901134	0.95	0.291843936447983	0.97	0.604552021827049	0.829260787649792	0.30814180745791	0.0063	0.0061	0.0943	0.0187	0.039	0.0259	0.0231	0.0212	0.0028	0.0348	0.0362	0.1481	0.0046	0.0416	0.0982	0.0204	0.0262	0.0054	0.0018	0.021	0.0223	0.1239	0.0284	0.0928	0.0481	0.0023
12	rs2857234	6905181	0.96	0.255413023536062	0.98	0.546929419532092	0.917587455269253	0.43782194431907	0.0063	0.0063	0.094	0.0185	0.0392	0.0258	0.0229	0.0212	0.0028	0.0348	0.0361	0.1484	0.0046	0.0415	0.0985	0.0203	0.0261	0.0053	0.0018	0.021	0.0223	0.1239	0.0284	0.0927	0.0482	0.0023
12	rs1075835	6905417	0.96	0.255413023536062	0.98	0.546929419532092	0.927716068682298	0.467198311908208	0.0063	0.0063	0.094	0.0185	0.0392	0.0258	0.0229	0.0213	0.0028	0.0348	0.0361	0.1484	0.0046	0.0415	0.0984	0.0203	0.0261	0.0053	0.0018	0.021	0.0223	0.1239	0.0284	0.0927	0.0482	0.0023
12	rs11064407	6918196	0.96	0.255413023536062	0.98	0.546929419532092	1.61470682539442	0.2405362278737	0.0072	0.0072	0.0922	0.0171	0.0391	0.0278	0.022	0.021	0.0029	0.0331	0.0356	0.1503	0.0044	0.0442	0.0957	0.0196	0.0248	0.0052	0.0019	0.0214	0.022	0.126	0.0279	0.0949	0.0475	0.0024
12	rs11575099	6924109	0.96	0.255413023536062	0.98	0.546929419532092	1.54656369330443	0.207353721949946	0.0073	0.0073	0.0922	0.017	0.0391	0.0279	0.0221	0.021	0.0029	0.0331	0.0355	0.1504	0.0044	0.0443	0.0956	0.0196	0.0247	0.0052	0.0019	0.0214	0.022	0.126	0.0279	0.095	0.0475	0.0024
12	rs3782736	6924718	0.96	0.255413023536062	0.98	0.546929419532092	1.50916691948707	0.179668409768573	0.0073	0.0073	0.0922	0.017	0.0391	0.0279	0.0221	0.021	0.0029	0.0331	0.0355	0.1504	0.0043	0.0443	0.0956	0.0196	0.0247	0.0052	0.0019	0.0215	0.022	0.1261	0.0279	0.095	0.0475	0.0024
12	Affx-8391471	6925149	0.96	0.255413023536062	0.98	0.546929419532092	1.53288042762	0.190354815795888	0.0072	0.0073	0.0922	0.017	0.0391	0.0279	0.0221	0.021	0.0029	0.0331	0.0355	0.1504	0.0043	0.0444	0.0956	0.0196	0.0247	0.0052	0.0019	0.0215	0.022	0.1261	0.0279	0.095	0.0476	0.0024
12	rs28919570	6925407	0.96	0.255413023536062	0.99	0.493036143459036	1.53126163091535	0.194895131615151	0.0072	0.0073	0.0922	0.017	0.0391	0.0279	0.0221	0.0211	0.0029	0.0331	0.0354	0.1504	0.0043	0.0443	0.0958	0.0196	0.0246	0.0052	0.0019	0.0214	0.022	0.1261	0.0278	0.095	0.0476	0.0023
12	Affx-8392031	6928569	0.96	0.255413023536062	0.99	0.493036143459036	1.53895643862882	0.213839181615378	0.0073	0.0073	0.0921	0.0173	0.039	0.028	0.022	0.0211	0.0028	0.0329	0.0353	0.1505	0.0042	0.0443	0.0959	0.0195	0.0243	0.0052	0.0019	0.0214	0.0219	0.1261	0.0278	0.0953	0.0478	0.0023
12	rs3829972	6929018	0.96	0.255413023536062	0.99	0.493036143459036	1.4687161833575	0.222227450416585	0.0074	0.0073	0.092	0.0173	0.039	0.0281	0.022	0.0211	0.0026	0.0328	0.0353	0.1506	0.0042	0.0444	0.0959	0.0195	0.0243	0.0053	0.0019	0.0214	0.0218	0.1262	0.0278	0.0953	0.0478	0.0023
12	rs7958056	6930804	0.96	0.255413023536062	0.99	0.493036143459036	1.47130731349797	0.178862923126059	0.0074	0.0075	0.0916	0.0172	0.0388	0.0281	0.022	0.0212	0.0027	0.0326	0.0351	0.1512	0.0042	0.0446	0.096	0.0196	0.024	0.0052	0.0019	0.0209	0.0217	0.1263	0.0277	0.0959	0.048	0.0023
12	rs59749635	6931673	0.97	0.222305343836028	1	0.442785362986439	1.53207095168077	0.217912532524193	0.0074	0.0075	0.0916	0.0171	0.0386	0.0282	0.022	0.0212	0.0026	0.0326	0.0351	0.1515	0.0041	0.0444	0.0958	0.0197	0.0239	0.0052	0.0019	0.0209	0.0217	0.1263	0.0277	0.0961	0.0481	0.0023
12	rs10849526	6932247	0.97	0.222305343836028	1.02	0.35283343175317	1.52863241066032	0.220498158502243	0.0074	0.0075	0.0916	0.0171	0.0384	0.0282	0.022	0.0212	0.0026	0.0326	0.0351	0.1518	0.004	0.0443	0.0957	0.0197	0.0239	0.0052	0.0018	0.0209	0.0216	0.1264	0.0277	0.0962	0.0481	0.0023
12	rs11575110	6933223	0.97	0.222305343836028	1.02	0.35283343175317	1.63775798207737	0.302881368181338	0.0075	0.0076	0.092	0.017	0.0383	0.0282	0.0221	0.0212	0.0027	0.0326	0.0351	0.1521	0.004	0.0445	0.0951	0.0196	0.0238	0.0052	0.0018	0.0207	0.0215	0.1263	0.0277	0.0963	0.0482	0.0023
12	rs75167863	6933589	0.97	0.222305343836028	1.02	0.35283343175317	1.67709571953858	0.299072695081142	0.0074	0.0076	0.092	0.017	0.0382	0.0281	0.0221	0.0213	0.0027	0.0326	0.0351	0.1522	0.004	0.0446	0.0949	0.0197	0.0237	0.0052	0.0018	0.0207	0.0215	0.1264	0.0277	0.0964	0.0483	0.0023
12	rs1051409	6933787	0.97	0.222305343836028	1.02	0.35283343175317	1.64761327488594	0.296107282084802	0.0074	0.0076	0.092	0.017	0.0382	0.0281	0.0222	0.0213	0.0027	0.0326	0.035	0.1522	0.0041	0.0446	0.0948	0.0197	0.0237	0.0052	0.0018	0.0206	0.0215	0.1264	0.0277	0.0964	0.0483	0.0023
12	rs11612427	6935977	0.99	0.165458971998582	1.02	0.35283343175317	1.62151699732562	0.122594449126753	0.0069	0.0083	0.092	0.0161	0.0378	0.0273	0.0215	0.021	0.0026	0.0332	0.0343	0.1567	0.004	0.0449	0.0946	0.0194	0.0218	0.0047	0.0018	0.0199	0.0205	0.1278	0.0281	0.098	0.048	0.0021
12	rs3741920	6938872	1	0.141401729381863	1.02	0.35283343175317	2.45739320065575	0.212344873480002	0.0064	0.0096	0.0937	0.0144	0.0356	0.026	0.0206	0.0208	0.0024	0.0346	0.0337	0.1651	0.0038	0.0447	0.0937	0.019	0.019	0.0038	0.0019	0.0194	0.0189	0.1299	0.0279	0.1009	0.0462	0.0018
12	rs10744716	6939850	1	0.141401729381863	1.02	0.35283343175317	2.44565278237782	0.200725750430196	0.0062	0.0098	0.0941	0.014	0.0352	0.026	0.0204	0.0205	0.0023	0.0349	0.0335	0.1669	0.0038	0.0444	0.0938	0.0191	0.0184	0.0033	0.0019	0.0192	0.0185	0.13	0.0282	0.1017	0.0459	0.0018
12	rs35359746	6939859	1	0.141401729381863	1.02	0.35283343175317	2.45727452265303	0.206825072014363	0.0062	0.0098	0.0941	0.014	0.0353	0.026	0.0203	0.0205	0.0023	0.0348	0.0334	0.1669	0.0038	0.0443	0.0937	0.0191	0.0184	0.0033	0.0019	0.0192	0.0185	0.13	0.0281	0.102	0.0459	0.0018
12	rs7305463	6940254	1	0.141401729381863	1.02	0.35283343175317	2.55855092800146	0.212878157496688	0.0062	0.0098	0.0944	0.0138	0.0349	0.0261	0.0203	0.0205	0.0024	0.0348	0.0331	0.1671	0.0038	0.0441	0.0936	0.0192	0.0188	0.0033	0.0019	0.019	0.0184	0.1301	0.0278	0.1028	0.0459	0.0018
12	rs61916315	6940492	1	0.141401729381863	1.02	0.35283343175317	2.67775870367119	0.209154484200556	0.0062	0.0098	0.0945	0.0137	0.0349	0.0261	0.0202	0.0204	0.0024	0.0347	0.0331	0.1673	0.0038	0.0441	0.0935	0.0192	0.0188	0.0033	0.0019	0.019	0.0184	0.1301	0.0277	0.1031	0.0459	0.0018
12	rs1047771	6941021	1	0.141401729381863	1.02	0.35283343175317	2.72565735076861	0.196139671571806	0.0065	0.0098	0.0945	0.0135	0.0347	0.0261	0.0201	0.0203	0.0024	0.0347	0.0329	0.1677	0.0037	0.0441	0.0932	0.0192	0.0187	0.0033	0.0019	0.0189	0.0184	0.13	0.0277	0.1036	0.046	0.0018
12	rs36007371	6941481	1	0.141401729381863	1.02	0.35283343175317	2.78835628208772	0.189430596314054	0.0066	0.0098	0.0946	0.0135	0.0347	0.0262	0.0201	0.0203	0.0024	0.0348	0.0329	0.1679	0.0037	0.044	0.0931	0.0192	0.0187	0.0033	0.0019	0.0188	0.0184	0.13	0.0276	0.1037	0.0459	0.0018
12	rs11064425	6943243	1.01	0.120031835070186	1.02	0.35283343175317	2.78749281506703	0.188303075145859	0.0068	0.0098	0.0949	0.0134	0.0346	0.0261	0.0201	0.0202	0.0024	0.0347	0.0328	0.1681	0.0037	0.0439	0.0932	0.0191	0.0187	0.0033	0.0018	0.0188	0.0184	0.13	0.0276	0.1039	0.0459	0.0018
12	rs1129646	6946247	1.01	0.120031835070186	1.02	0.35283343175317	2.75719911638325	0.177356005814347	0.0071	0.0097	0.0955	0.0134	0.0344	0.026	0.02	0.0201	0.0023	0.0346	0.0325	0.1684	0.0035	0.0437	0.0935	0.019	0.0187	0.0034	0.0018	0.0188	0.0183	0.13	0.0275	0.1042	0.0458	0.0018
12	rs17790558	6946718	1.01	0.120031835070186	1.02	0.35283343175317	2.83547384667264	0.194584414881238	0.0072	0.0097	0.0956	0.0133	0.0343	0.026	0.02	0.0201	0.0023	0.0346	0.0324	0.1684	0.0035	0.0437	0.0936	0.019	0.0187	0.0034	0.0018	0.0187	0.0183	0.1301	0.0274	0.1043	0.0457	0.0018
12	rs78623250	6947196	1.01	0.120031835070186	1.02	0.35283343175317	2.88656400625377	0.180071620677622	0.0073	0.0097	0.0957	0.0133	0.0342	0.0259	0.0199	0.0201	0.0023	0.0346	0.0324	0.1684	0.0036	0.0438	0.0936	0.019	0.0186	0.0034	0.0018	0.0187	0.0182	0.1302	0.0273	0.1045	0.0457	0.0018
12	rs3759348	6947732	1.01	0.120031835070186	1.02	0.35283343175317	2.85334321623012	0.156060166133246	0.0073	0.0098	0.0959	0.0133	0.0342	0.0259	0.0198	0.02	0.0023	0.0346	0.0323	0.1684	0.0036	0.0438	0.0936	0.0189	0.0185	0.0034	0.0018	0.0186	0.0182	0.1302	0.0272	0.1047	0.0457	0.0018
12	rs1129649	6948468	1.01	0.120031835070186	1.02	0.35283343175317	2.8824518991148	0.168210892011601	0.0074	0.0098	0.0961	0.0133	0.034	0.0259	0.0197	0.02	0.0023	0.0344	0.0323	0.1687	0.0035	0.0438	0.0937	0.019	0.0185	0.0034	0.0017	0.0187	0.0181	0.1302	0.0272	0.1049	0.0457	0.0018
12	rs5441	6949026	1.01	0.120031835070186	1.02	0.35283343175317	2.99874426661013	0.161172764327947	0.0075	0.0098	0.0962	0.0133	0.0339	0.0258	0.0196	0.02	0.0023	0.0344	0.0323	0.1688	0.0036	0.0437	0.0937	0.019	0.0185	0.0034	0.0017	0.0186	0.0181	0.1303	0.0272	0.1049	0.0456	0.0018
12	rs5442	6954864	1.02	0.101174939294895	1.02	0.35283343175317	2.80885620912746	0.262263898494917	0.008	0.0097	0.0999	0.0123	0.0326	0.0243	0.0189	0.0196	0.0021	0.034	0.031	0.1708	0.004	0.0428	0.0963	0.0185	0.0171	0.0033	0.0019	0.0189	0.0172	0.1312	0.0266	0.1064	0.0448	0.002
12	rs5443	6954875	1.02	0.101174939294895	1.03	0.312927433563081	2.80650755774193	0.260326382971281	0.008	0.0096	0.0999	0.0123	0.0326	0.0243	0.0188	0.0196	0.0021	0.034	0.031	0.1709	0.004	0.0428	0.0963	0.0185	0.0171	0.0033	0.0019	0.0189	0.0172	0.1312	0.0266	0.1064	0.0449	0.002
12	rs118019714	6955188	1.02	0.101174939294895	1.03	0.312927433563081	2.82407481285815	0.269367963346765	0.0079	0.0096	0.0999	0.0123	0.0326	0.0243	0.0188	0.0196	0.0021	0.034	0.031	0.1709	0.004	0.0428	0.0963	0.0185	0.017	0.0033	0.0019	0.0189	0.0172	0.1312	0.0266	0.1064	0.0449	0.002
12	rs11064432	6968741	1.03	0.0846525390220556	1.02	0.35283343175317	2.65427081225455	0.177055151267119	0.008	0.0096	0.1003	0.0121	0.0324	0.0239	0.0186	0.0197	0.002	0.034	0.0309	0.171	0.004	0.0427	0.0967	0.0187	0.0168	0.0034	0.0019	0.0189	0.0171	0.131	0.0268	0.1067	0.045	0.0021
12	rs12824102	6973088	1.03	0.0846525390220556	1.02	0.35283343175317	2.76851683675535	0.222660463049279	0.008	0.0096	0.1004	0.0121	0.0323	0.0239	0.0186	0.0197	0.002	0.0341	0.0308	0.171	0.004	0.0426	0.0968	0.0187	0.0167	0.0034	0.0019	0.0189	0.017	0.1309	0.0268	0.1069	0.0449	0.0021
12	rs35535772	6980973	1.03	0.0846525390220556	1.02	0.35283343175317	2.72051307692141	0.261579556420856	0.0081	0.0095	0.1007	0.012	0.0321	0.0239	0.0187	0.0197	0.0021	0.0342	0.0307	0.171	0.004	0.0425	0.0969	0.0189	0.0167	0.0034	0.0018	0.019	0.0169	0.1305	0.027	0.1071	0.0448	0.0021
12	rs11064437	6982162	1.03	0.0846525390220556	1.02	0.35283343175317	2.75302000821356	0.254540955178961	0.0081	0.0095	0.1007	0.012	0.0321	0.024	0.0187	0.0197	0.0021	0.0342	0.0306	0.1711	0.004	0.0424	0.0969	0.0189	0.0166	0.0034	0.0018	0.0189	0.0169	0.1305	0.0269	0.1071	0.0448	0.0021
12	rs6489739	6982347	1.03	0.0846525390220556	1.02	0.35283343175317	2.73791741532318	0.250819328992232	0.0081	0.0095	0.1007	0.012	0.0321	0.024	0.0187	0.0197	0.0021	0.0342	0.0306	0.1711	0.004	0.0424	0.0969	0.0189	0.0166	0.0034	0.0018	0.0189	0.0169	0.1305	0.0269	0.1071	0.0448	0.0021
12	rs78885946	6985075	1.03	0.0846525390220556	1.02	0.35283343175317	2.8083617074367	0.289144455305643	0.0081	0.0095	0.1009	0.0119	0.032	0.024	0.0188	0.0196	0.0021	0.0341	0.0306	0.1713	0.004	0.0424	0.097	0.0189	0.0165	0.0034	0.0018	0.019	0.0169	0.1303	0.0269	0.1073	0.0447	0.0021
12	rs75343557	6998915	1.03	0.0846525390220556	1.02	0.35283343175317	2.82915312732231	0.278853494106014	0.0082	0.0095	0.1017	0.0118	0.032	0.0239	0.0188	0.0195	0.002	0.034	0.0305	0.1717	0.0041	0.0421	0.0974	0.019	0.0162	0.0034	0.0019	0.0192	0.0168	0.129	0.0269	0.1078	0.0446	0.0022
12	rs7309573	7008438	1.03	0.0846525390220556	1.02	0.35283343175317	2.81763793795614	0.331774910618468	0.0082	0.0095	0.102	0.0118	0.0319	0.0238	0.0189	0.0195	0.0021	0.0339	0.0304	0.1719	0.0041	0.0419	0.0975	0.019	0.0161	0.0035	0.0019	0.0192	0.0168	0.1289	0.0269	0.108	0.0445	0.0022
12	rs2071073	7015707	1.03	0.0846525390220556	1.02	0.35283343175317	2.80317101046516	0.333859399609434	0.0082	0.0095	0.102	0.0119	0.0318	0.0238	0.0189	0.0194	0.002	0.0337	0.0303	0.1719	0.0041	0.042	0.0977	0.019	0.016	0.0035	0.0019	0.0192	0.0168	0.1288	0.0269	0.1081	0.0445	0.0022
12	rs1057077	7022085	1.03	0.0846525390220556	1.02	0.35283343175317	2.77418091418024	0.318501041760164	0.0082	0.0095	0.1021	0.0119	0.0318	0.0238	0.019	0.0194	0.002	0.0336	0.0303	0.1719	0.0042	0.042	0.0978	0.019	0.0159	0.0035	0.002	0.0192	0.0167	0.1287	0.0269	0.1081	0.0445	0.0022
12	rs710415	7023123	1.03	0.0846525390220556	1.02	0.35283343175317	2.75068545477644	0.321652798092679	0.0082	0.0095	0.1021	0.0119	0.0319	0.0238	0.019	0.0194	0.002	0.0336	0.0303	0.1719	0.0041	0.0421	0.0978	0.019	0.0159	0.0035	0.0021	0.0192	0.0167	0.1287	0.0269	0.1081	0.0445	0.0022
12	rs1061223	7032253	1.03	0.0846525390220556	1.03	0.312927433563081	2.73019164039662	0.319106437253525	0.0083	0.0095	0.102	0.0119	0.0318	0.0236	0.0187	0.0194	0.002	0.0334	0.0301	0.172	0.0041	0.042	0.098	0.0187	0.0157	0.0036	0.0021	0.0192	0.0168	0.1288	0.0269	0.1081	0.0449	0.0023
12	rs73042270	7038321	1.03	0.0846525390220556	1.02	0.35283343175317	2.60446346783549	0.31306782631699	0.0083	0.0095	0.102	0.0119	0.032	0.0235	0.0186	0.0194	0.002	0.0334	0.0302	0.1718	0.0042	0.0419	0.0983	0.0185	0.0155	0.0038	0.0022	0.0192	0.0167	0.1288	0.0269	0.1083	0.0449	0.0024
12	rs2071075	7043486	1.03	0.0846525390220556	1.03	0.312927433563081	2.38604033703665	0.246443475904627	0.0083	0.0095	0.1019	0.012	0.0321	0.0235	0.0186	0.0194	0.002	0.0334	0.0302	0.1717	0.0042	0.0418	0.0985	0.0184	0.0155	0.0039	0.0022	0.0192	0.0167	0.1288	0.027	0.1083	0.045	0.0024
12	rs11547602	7046077	1.03	0.0846525390220556	1.03	0.312927433563081	2.35635005337167	0.244766980620074	0.0083	0.0095	0.1018	0.012	0.0321	0.0235	0.0187	0.0194	0.002	0.0335	0.0303	0.1716	0.0042	0.0418	0.0985	0.0183	0.0155	0.0039	0.0022	0.0192	0.0167	0.1288	0.027	0.1082	0.045	0.0025
12	rs7969685	7047143	1.03	0.0846525390220556	1.03	0.312927433563081	2.31127985641788	0.229188496529739	0.0084	0.0095	0.1018	0.012	0.0321	0.0235	0.0187	0.0194	0.002	0.0335	0.0303	0.1716	0.0042	0.0418	0.0986	0.0183	0.0155	0.0039	0.0022	0.0192	0.0166	0.1288	0.027	0.1082	0.045	0.0025
12	rs61917871	7052978	1.03	0.0846525390220556	1.03	0.312927433563081	2.29453730255369	0.25138209803717	0.0084	0.0095	0.1015	0.0121	0.0321	0.0234	0.0188	0.0192	0.002	0.0334	0.0303	0.1712	0.0043	0.0416	0.0988	0.0182	0.0156	0.004	0.0022	0.0191	0.0165	0.129	0.027	0.108	0.0455	0.0025
12	rs3087835	7053085	1.03	0.0846525390220556	1.04	0.276253925711104	2.27783374184722	0.242537332880538	0.0084	0.0095	0.1015	0.0121	0.0321	0.0234	0.0188	0.0192	0.002	0.0334	0.0303	0.1712	0.0043	0.0416	0.0988	0.0182	0.0156	0.004	0.0022	0.0191	0.0165	0.129	0.0271	0.108	0.0455	0.0025
12	rs1044189	7053149	1.03	0.0846525390220556	1.03	0.312927433563081	2.2963956643164	0.253411363149183	0.0085	0.0095	0.1015	0.0121	0.0321	0.0235	0.0188	0.0192	0.002	0.0334	0.0303	0.1712	0.0043	0.0416	0.0988	0.0182	0.0156	0.004	0.0022	0.0191	0.0165	0.129	0.027	0.108	0.0455	0.0025
12	rs744167	7053908	1.03	0.0846525390220556	1.03	0.312927433563081	2.38651069193245	0.287969307323229	0.0088	0.0095	0.1014	0.0121	0.032	0.0236	0.0188	0.0192	0.002	0.0334	0.0303	0.171	0.0043	0.0416	0.0989	0.0181	0.0156	0.0041	0.0023	0.0189	0.0162	0.1291	0.027	0.1079	0.0456	0.0026
12	rs729751	7054350	1.03	0.0846525390220556	1.03	0.312927433563081	2.51659670712981	0.340382396347649	0.009	0.0095	0.1014	0.012	0.032	0.0236	0.0187	0.0192	0.002	0.0334	0.0302	0.1708	0.0044	0.0416	0.099	0.0181	0.0155	0.0041	0.0023	0.0189	0.0162	0.129	0.027	0.1079	0.0456	0.0026
12	rs10774452	7057437	1.03	0.0846525390220556	1.03	0.312927433563081	2.53095682583672	0.315117118608855	0.0096	0.0095	0.1012	0.0118	0.0323	0.0235	0.0187	0.0192	0.0021	0.0334	0.0303	0.1702	0.0046	0.0417	0.0993	0.018	0.0154	0.0042	0.0024	0.0188	0.0162	0.129	0.027	0.1075	0.0454	0.0028
12	rs7963446	7065406	1.04	0.0702833737600549	1.03	0.312927433563081	2.28304940397991	0.342977075173033	0.0099	0.0091	0.1011	0.0121	0.0323	0.0234	0.0184	0.0191	0.0021	0.033	0.03	0.1712	0.0046	0.0414	0.101	0.0182	0.0157	0.0041	0.0025	0.0187	0.0157	0.1294	0.027	0.1066	0.045	0.0027
12	rs2110072	7065635	1.04	0.0702833737600549	1.03	0.312927433563081	2.28664463888811	0.358788674654465	0.0099	0.0091	0.1011	0.0121	0.0323	0.0234	0.0184	0.0191	0.0021	0.033	0.03	0.1712	0.0046	0.0414	0.1011	0.0182	0.0157	0.0041	0.0025	0.0187	0.0156	0.1294	0.027	0.1065	0.045	0.0027
12	rs759053	7069654	1.04	0.0702833737600549	1.02	0.35283343175317	2.13949927439645	0.349799510442555	0.0099	0.0089	0.1012	0.0125	0.0324	0.0233	0.0182	0.0191	0.0021	0.0328	0.0298	0.1718	0.0047	0.0414	0.102	0.0183	0.0159	0.004	0.0025	0.0185	0.0152	0.1298	0.027	0.106	0.0447	0.0027
12	rs11064477	7074365	1.04	0.0702833737600549	1.02	0.35283343175317	2.17547372993916	0.410132833733277	0.0097	0.0086	0.1014	0.0127	0.0325	0.0233	0.0181	0.0191	0.0021	0.0324	0.0297	0.1723	0.0047	0.0413	0.1032	0.0183	0.0161	0.0033	0.0024	0.0184	0.0148	0.1304	0.0269	0.1054	0.0444	0.0026
12	rs11064480	7080187	1.04	0.0702833737600549	1.02	0.35283343175317	2.16281483405032	0.387418857261982	0.0097	0.0086	0.1015	0.0128	0.0326	0.0233	0.0181	0.0191	0.0022	0.0323	0.0297	0.1725	0.0046	0.0413	0.1035	0.0183	0.0161	0.0031	0.0024	0.0183	0.0147	0.1306	0.0269	0.1053	0.0444	0.0025
12	rs118168064	7082700	1.04	0.0702833737600549	1.02	0.35283343175317	2.13654808854303	0.384221615014929	0.0097	0.0086	0.1015	0.0128	0.0326	0.0233	0.0181	0.0191	0.0022	0.0323	0.0297	0.1725	0.0046	0.0413	0.1035	0.0183	0.0161	0.0031	0.0024	0.0183	0.0147	0.1306	0.0269	0.1052	0.0444	0.0025
12	rs12579775	7085171	1.04	0.0702833737600549	1.02	0.35283343175317	2.09052539525012	0.376578502051919	0.0097	0.0086	0.1015	0.0128	0.0326	0.0233	0.0181	0.0192	0.0022	0.0323	0.0297	0.1726	0.0046	0.0413	0.1036	0.0183	0.0162	0.0031	0.0024	0.0183	0.0147	0.1306	0.0269	0.1052	0.0444	0.0025
12	rs1984564	7090193	1.04	0.0702833737600549	1.01	0.39608418712213	2.04159161830773	0.346693607835609	0.0096	0.0086	0.1016	0.0128	0.0327	0.0232	0.018	0.0191	0.0022	0.0323	0.0296	0.1726	0.0046	0.0413	0.1036	0.0183	0.0161	0.0031	0.0024	0.0183	0.0147	0.1307	0.0269	0.1052	0.0444	0.0026
12	rs3764031	7091918	1.04	0.0702833737600549	1.01	0.39608418712213	2.05793493457927	0.343967020522088	0.0096	0.0086	0.1017	0.0128	0.0327	0.0232	0.018	0.0191	0.0022	0.0323	0.0296	0.1725	0.0046	0.0413	0.1035	0.0183	0.0161	0.0031	0.0024	0.0183	0.0147	0.1307	0.0269	0.1052	0.0444	0.0026
12	rs34196984	7092665	1.04	0.0702833737600549	1.01	0.39608418712213	2.06118635163124	0.346817690895416	0.0096	0.0086	0.1017	0.0128	0.0327	0.0232	0.018	0.0191	0.0022	0.0323	0.0296	0.1725	0.0046	0.0413	0.1035	0.0182	0.0161	0.0031	0.0023	0.0183	0.0147	0.1307	0.0269	0.1052	0.0444	0.0026
12	rs75151422	7104806	1.04	0.0702833737600549	1.01	0.39608418712213	2.02116776501337	0.36343331417172	0.0096	0.0085	0.1017	0.0128	0.0327	0.0232	0.018	0.0192	0.0022	0.0323	0.0296	0.1725	0.0046	0.0413	0.1036	0.0182	0.0161	0.0031	0.0023	0.0183	0.0147	0.1308	0.0269	0.1051	0.0444	0.0026
12	rs17788859	7112236	1.04	0.0702833737600549	1	0.442785362986439	2.04651244701276	0.343595694495478	0.0096	0.0085	0.1017	0.0128	0.0327	0.0233	0.0181	0.0192	0.0021	0.0323	0.0296	0.1726	0.0046	0.0414	0.1036	0.0183	0.0161	0.0031	0.0023	0.0182	0.0147	0.1309	0.0269	0.105	0.0444	0.0024
12	rs55675863	7119782	1.04	0.0702833737600549	1	0.442785362986439	2.00003523296592	0.322259952932859	0.0096	0.0085	0.1017	0.0128	0.0327	0.0233	0.0181	0.0192	0.0021	0.0322	0.0296	0.1724	0.0046	0.0414	0.1037	0.0183	0.0161	0.0031	0.0023	0.0182	0.0147	0.131	0.0269	0.105	0.0444	0.0024
12	rs71445134	7123033	1.04	0.0702833737600549	0.99	0.493036143459036	2.03578117119575	0.345081692514103	0.0096	0.0085	0.1017	0.0128	0.0327	0.0233	0.0181	0.0193	0.0021	0.0322	0.0296	0.1724	0.0046	0.0413	0.1037	0.0183	0.0161	0.0031	0.0023	0.0182	0.0147	0.1311	0.0269	0.1049	0.0444	0.0024
12	rs12582990	7145853	1.04	0.0702833737600549	0.99	0.493036143459036	2.12543639143113	0.318985330996762	0.0096	0.0084	0.1018	0.0128	0.0327	0.0233	0.0181	0.0194	0.0021	0.0322	0.0295	0.1725	0.0046	0.0413	0.1038	0.0182	0.016	0.0031	0.0023	0.0184	0.0147	0.1313	0.027	0.1045	0.0445	0.0024
12	rs35837895	7151943	1.04	0.0702833737600549	0.99	0.493036143459036	2.00081248259889	0.29812279422906	0.0095	0.0083	0.1017	0.0128	0.0328	0.0232	0.0179	0.0198	0.0021	0.0324	0.0295	0.1727	0.0046	0.0413	0.1038	0.0182	0.016	0.0031	0.0023	0.0184	0.0146	0.1316	0.027	0.1039	0.0444	0.0025
12	rs7312064	7165427	1.04	0.0702833737600549	0.99	0.493036143459036	1.76185378129095	0.252621592306637	0.0093	0.0081	0.1015	0.0129	0.033	0.0229	0.0177	0.0207	0.0021	0.0328	0.0296	0.1732	0.0047	0.0413	0.1038	0.0181	0.016	0.0031	0.0024	0.0184	0.0144	0.1321	0.0274	0.1023	0.0443	0.0026
12	rs12146727	7170336	1.04	0.0702833737600549	0.99	0.493036143459036	1.69132962038203	0.232914789816243	0.0092	0.008	0.1013	0.013	0.0331	0.0228	0.0177	0.0208	0.0022	0.0328	0.0295	0.1733	0.0046	0.0413	0.1037	0.0182	0.0159	0.0031	0.0024	0.0184	0.0144	0.1322	0.0276	0.102	0.0444	0.0026
12	rs7965055	7171620	1.04	0.0702833737600549	0.99	0.493036143459036	1.65769769352985	0.232036267690517	0.0092	0.008	0.1013	0.013	0.0331	0.0228	0.0176	0.0209	0.0022	0.0329	0.0295	0.1733	0.0046	0.0412	0.1037	0.0182	0.0159	0.0032	0.0024	0.0184	0.0144	0.1323	0.0276	0.102	0.0444	0.0026
12	rs2192137	7174770	1.04	0.0702833737600549	0.99	0.493036143459036	1.65301664024306	0.242982741623154	0.0092	0.008	0.1013	0.013	0.0331	0.0228	0.0176	0.0208	0.0022	0.0329	0.0295	0.1733	0.0046	0.0411	0.1037	0.0182	0.0159	0.0032	0.0024	0.0183	0.0144	0.1323	0.0275	0.102	0.0444	0.0026
12	rs7963015	7176618	1.04	0.0702833737600549	0.99	0.493036143459036	1.65280870241641	0.253298491117694	0.0092	0.008	0.1014	0.013	0.0331	0.0228	0.0176	0.0208	0.0022	0.0328	0.0295	0.1734	0.0046	0.0411	0.1038	0.0182	0.0158	0.0032	0.0025	0.0183	0.0144	0.1324	0.0275	0.102	0.0444	0.0026
12	rs75767107	7182832	1.04	0.0702833737600549	0.99	0.493036143459036	1.69867240783243	0.282232227848496	0.0092	0.008	0.1014	0.013	0.0331	0.0227	0.0175	0.0209	0.0022	0.0329	0.0295	0.1734	0.0046	0.0411	0.1039	0.0182	0.0158	0.0032	0.0024	0.0182	0.0143	0.1325	0.0275	0.1018	0.0444	0.0026
12	rs75380747	7188562	1.04	0.0702833737600549	0.99	0.493036143459036	1.62937167363808	0.280832618230808	0.0091	0.0079	0.1013	0.013	0.0332	0.0226	0.0174	0.0211	0.0022	0.033	0.0294	0.1735	0.0046	0.0411	0.1043	0.0182	0.0157	0.0033	0.0024	0.0181	0.0142	0.1329	0.0275	0.1014	0.0444	0.0026
12	Affx-8436228	7242204	1.01	0.120031835070186	0.99	0.493036143459036	1.23334438833475	0.281765454544118	0.0077	0.0072	0.1011	0.0143	0.0334	0.0216	0.017	0.0232	0.0019	0.0338	0.0284	0.1749	0.0037	0.0415	0.107	0.0183	0.0155	0.0035	0.0021	0.0169	0.0131	0.1365	0.0275	0.0982	0.044	0.0023
12	rs1801046	7242299	1.01	0.120031835070186	0.99	0.493036143459036	1.18309641184311	0.26535033540418	0.0077	0.0072	0.1011	0.0143	0.0334	0.0215	0.017	0.0233	0.0019	0.0338	0.0284	0.1749	0.0037	0.0415	0.1071	0.0183	0.0155	0.0035	0.0021	0.0169	0.0131	0.1365	0.0275	0.0981	0.0441	0.0022
12	rs73266762	7243170	1.01	0.120031835070186	0.99	0.493036143459036	1.11872401788681	0.212771465328393	0.0075	0.0072	0.1016	0.0145	0.0335	0.021	0.0168	0.0234	0.0019	0.0338	0.0285	0.175	0.0035	0.0415	0.1081	0.0179	0.0154	0.0034	0.0022	0.0168	0.013	0.1369	0.0276	0.0974	0.044	0.0022
12	rs7308467	7243783	1.01	0.120031835070186	0.99	0.493036143459036	0.909237437331021	0.176053579771191	0.0075	0.0073	0.1018	0.0147	0.0336	0.0207	0.0167	0.0235	0.0019	0.0339	0.0288	0.1749	0.0034	0.0416	0.1087	0.0176	0.0154	0.0034	0.0022	0.0167	0.013	0.137	0.0276	0.097	0.044	0.0022
12	rs3782928	7248675	1.01	0.120031835070186	0.99	0.493036143459036	0.860135302141384	0.144423980149105	0.0075	0.0072	0.1014	0.0152	0.0335	0.0207	0.0173	0.0234	0.0019	0.0341	0.0289	0.1753	0.0034	0.0416	0.1083	0.0174	0.0152	0.0034	0.0023	0.0166	0.0129	0.137	0.0275	0.0971	0.0439	0.0022
12	rs3782927	7248753	1.01	0.120031835070186	1	0.442785362986439	0.861586754819847	0.147044299516954	0.0075	0.0072	0.1016	0.0153	0.0335	0.0207	0.0173	0.0232	0.0019	0.0341	0.0289	0.1753	0.0034	0.0415	0.1083	0.0174	0.0152	0.0034	0.0023	0.0166	0.0129	0.1371	0.0275	0.0971	0.0439	0.0022
12	Affx-8437112	7248856	1.01	0.120031835070186	1	0.442785362986439	0.868778620556541	0.150722260023125	0.0074	0.0072	0.1017	0.0154	0.0334	0.0208	0.0174	0.0228	0.0019	0.0341	0.0289	0.1752	0.0034	0.0414	0.1085	0.0174	0.0152	0.0034	0.0023	0.0165	0.0128	0.137	0.0276	0.0973	0.044	0.0022
12	rs3742089	7249598	1.01	0.120031835070186	1.01	0.39608418712213	0.893943905473687	0.158368059185819	0.0074	0.0072	0.1018	0.0154	0.0333	0.0209	0.0174	0.0227	0.0019	0.0339	0.0289	0.1753	0.0034	0.0414	0.1086	0.0174	0.0152	0.0034	0.0023	0.0163	0.0128	0.1371	0.0277	0.0973	0.0439	0.0022
12	rs7956150	7250237	1.01	0.120031835070186	1.02	0.35283343175317	0.897305706828971	0.164971953040269	0.0074	0.0072	0.1019	0.0154	0.0333	0.0209	0.0174	0.0227	0.0019	0.0341	0.0287	0.1752	0.0035	0.0415	0.109	0.0174	0.0152	0.0035	0.0023	0.0163	0.0127	0.1371	0.0275	0.0972	0.0437	0.0022
12	rs34796296	7252506	1.01	0.120031835070186	1.02	0.35283343175317	0.892879075707843	0.159623183808191	0.0074	0.0072	0.1018	0.0153	0.0333	0.0209	0.0174	0.0227	0.0019	0.0341	0.0287	0.1753	0.0034	0.0416	0.1091	0.0174	0.0152	0.0035	0.0023	0.0163	0.0128	0.1372	0.0275	0.0972	0.0437	0.0022
12	rs10841811	7255370	1.01	0.120031835070186	1.02	0.35283343175317	0.878596870719776	0.155580873835835	0.0074	0.0072	0.1018	0.0153	0.0333	0.0208	0.0174	0.0228	0.0019	0.034	0.0287	0.1754	0.0034	0.0416	0.109	0.0173	0.0152	0.0035	0.0023	0.0163	0.0128	0.1373	0.0276	0.0972	0.0437	0.0021
12	rs7139082	7256639	1.01	0.120031835070186	1.04	0.276253925711104	0.878515537180739	0.154432718292155	0.0074	0.0072	0.1017	0.0153	0.0333	0.0208	0.0174	0.0228	0.0019	0.034	0.0287	0.1754	0.0033	0.0416	0.1091	0.0173	0.0152	0.0035	0.0023	0.0163	0.0128	0.1374	0.0277	0.0972	0.0437	0.0021
12	rs61355358	7259606	1.01	0.120031835070186	1.05	0.24269399207398	0.845678010997546	0.154623866827518	0.0074	0.0071	0.1016	0.0153	0.0334	0.0206	0.0173	0.0229	0.0018	0.034	0.0287	0.1755	0.0032	0.0416	0.1091	0.0172	0.0152	0.0034	0.0023	0.0163	0.0128	0.1374	0.0277	0.0974	0.0436	0.0021
12	rs117253786	7265709	1	0.141401729381863	1.07	0.184406357471863	0.851769487914973	0.151101331023699	0.0074	0.007	0.1015	0.0153	0.0333	0.0203	0.0172	0.0229	0.0019	0.0339	0.0287	0.176	0.0031	0.0416	0.1093	0.0169	0.0152	0.0034	0.0022	0.0162	0.0127	0.1379	0.0278	0.0974	0.0437	0.0022
12	rs118016496	7266452	1	0.141401729381863	1.07	0.184406357471863	0.84623828955415	0.149870600827366	0.0074	0.007	0.1015	0.0153	0.0333	0.0203	0.0172	0.0229	0.0019	0.0339	0.0287	0.1761	0.003	0.0416	0.1094	0.0169	0.0152	0.0034	0.0022	0.0162	0.0127	0.138	0.0278	0.0974	0.0437	0.0022
12	rs79162296	7267853	1	0.141401729381863	1.07	0.184406357471863	0.844078086567574	0.146106516385319	0.0074	0.007	0.1015	0.0153	0.0333	0.0202	0.0172	0.0229	0.0019	0.0339	0.0287	0.1762	0.003	0.0416	0.1094	0.0168	0.0151	0.0034	0.0022	0.0162	0.0127	0.1381	0.0278	0.0974	0.0438	0.0022
12	rs730165	7270804	1	0.141401729381863	1.07	0.184406357471863	0.815737675468649	0.137123690700647	0.0074	0.007	0.1013	0.0153	0.0333	0.0201	0.0171	0.023	0.0019	0.0339	0.0287	0.1763	0.0029	0.0416	0.1094	0.0167	0.0151	0.0034	0.0022	0.0163	0.0128	0.1383	0.0279	0.0973	0.0438	0.0022
12	rs117827303	7275676	1	0.141401729381863	1.07	0.184406357471863	0.790999875022778	0.135297539177865	0.0074	0.0071	0.1014	0.0154	0.0335	0.0197	0.0172	0.0231	0.0019	0.0339	0.0285	0.1761	0.0028	0.0417	0.1096	0.0163	0.0151	0.0033	0.0021	0.0163	0.013	0.1386	0.028	0.097	0.0439	0.0023
12	rs12829025	7278010	1	0.141401729381863	1.08	0.159408631830651	0.795359792992184	0.135570888800064	0.0074	0.0071	0.1014	0.0155	0.0335	0.0195	0.0172	0.0231	0.0019	0.0338	0.0284	0.176	0.0028	0.0418	0.1098	0.0161	0.0151	0.0033	0.0022	0.0163	0.0132	0.1388	0.0281	0.0969	0.0439	0.0025
12	rs61917919	7279258	1	0.141401729381863	1.08	0.159408631830651	0.801293395635353	0.138131894503639	0.0074	0.0072	0.1015	0.0155	0.0336	0.0194	0.0172	0.0231	0.0019	0.0338	0.0282	0.176	0.0028	0.0418	0.1098	0.0159	0.0151	0.0033	0.0022	0.0163	0.0133	0.1389	0.0281	0.0968	0.0439	0.0025
12	rs7969705	7280880	1	0.141401729381863	1.08	0.159408631830651	0.802936302152085	0.134478707728928	0.0074	0.0072	0.1014	0.0155	0.0336	0.0192	0.0172	0.0231	0.0019	0.0339	0.0282	0.176	0.0027	0.0418	0.1099	0.0157	0.0151	0.0033	0.0022	0.0164	0.0134	0.1389	0.028	0.0967	0.044	0.0026
12	rs10963	7281317	1	0.141401729381863	1.08	0.159408631830651	0.800355244283711	0.135662050367464	0.0074	0.0072	0.1013	0.0155	0.0335	0.0191	0.0172	0.0232	0.0019	0.0339	0.0281	0.1761	0.0027	0.0418	0.1099	0.0157	0.015	0.0033	0.0022	0.0164	0.0135	0.139	0.028	0.0969	0.044	0.0026
12	rs2167285	7284301	1	0.141401729381863	1.08	0.159408631830651	0.748354878591747	0.134933388472316	0.0074	0.0072	0.1003	0.0152	0.0335	0.0187	0.0171	0.0233	0.0018	0.0338	0.0281	0.1764	0.0026	0.0421	0.1102	0.0156	0.0149	0.0033	0.0021	0.0165	0.0138	0.1391	0.0279	0.0976	0.0442	0.0026
12	rs2278821	7284935	1	0.141401729381863	1.08	0.159408631830651	0.758785707515459	0.133208609778231	0.0074	0.0072	0.1003	0.0152	0.0334	0.0186	0.0171	0.0233	0.0018	0.0336	0.028	0.1763	0.0026	0.042	0.1102	0.0156	0.0149	0.0033	0.0021	0.0165	0.0139	0.1391	0.0279	0.0976	0.0446	0.0026
12	rs117329346	7286591	1	0.141401729381863	1.08	0.159408631830651	0.739194990806658	0.13113168761125	0.0073	0.0072	0.1003	0.0153	0.0334	0.0185	0.0171	0.0234	0.0018	0.0335	0.0281	0.1762	0.0026	0.042	0.1103	0.0156	0.0149	0.0033	0.0021	0.0165	0.0139	0.1391	0.0278	0.0978	0.0447	0.0026
12	rs7302230	7288432	1	0.141401729381863	1.08	0.159408631830651	0.707046975512877	0.127548514627829	0.0073	0.0072	0.1002	0.0153	0.0334	0.0184	0.017	0.0235	0.0018	0.0334	0.0283	0.1761	0.0026	0.0419	0.1104	0.0155	0.0149	0.0033	0.0021	0.0165	0.0139	0.1392	0.0278	0.0981	0.0448	0.0026
12	rs7971066	7289160	1	0.141401729381863	1.08	0.159408631830651	0.693558198698122	0.126836312387972	0.0073	0.0072	0.1002	0.0153	0.0334	0.0184	0.017	0.0235	0.0018	0.0334	0.0283	0.1761	0.0026	0.0419	0.1104	0.0155	0.0149	0.0034	0.0021	0.0165	0.0139	0.1392	0.0277	0.0981	0.0448	0.0026
12	rs10845616	7297252	1	0.141401729381863	1.08	0.159408631830651	0.667940039877105	0.122418878471943	0.0073	0.0072	0.0997	0.0155	0.0335	0.018	0.0168	0.0237	0.0018	0.0334	0.0285	0.176	0.0025	0.0418	0.1106	0.0153	0.0147	0.0034	0.0021	0.0164	0.014	0.1392	0.0277	0.0986	0.0449	0.0027
12	rs7296261	7309199	1	0.141401729381863	1.09	0.136985182682918	0.721995552097279	0.1286195965827	0.0074	0.0071	0.1	0.0153	0.0336	0.0173	0.0162	0.0234	0.0017	0.0333	0.0289	0.1768	0.0025	0.0416	0.1111	0.0149	0.0141	0.0034	0.0021	0.0165	0.0142	0.1392	0.0277	0.0989	0.045	0.0028
12	rs80059568	7314819	1.01	0.120031835070186	1.09	0.136985182682918	0.776593363015652	0.135297539177865	0.0074	0.0071	0.1002	0.0152	0.0336	0.017	0.0159	0.0233	0.0017	0.0333	0.0289	0.1772	0.0026	0.0418	0.1112	0.0146	0.014	0.0034	0.0022	0.0166	0.0142	0.1389	0.0277	0.0993	0.0451	0.0029
12	rs7958865	7316029	1.01	0.120031835070186	1.09	0.136985182682918	0.774742843556643	0.133208609778231	0.0074	0.0071	0.1003	0.0151	0.0336	0.0169	0.0158	0.0233	0.0017	0.0333	0.0289	0.1773	0.0026	0.0418	0.1113	0.0146	0.014	0.0034	0.0023	0.0166	0.0142	0.1388	0.0278	0.0994	0.0451	0.0029
12	rs7310539	7329996	1.01	0.120031835070186	1.09	0.136985182682918	0.756877554473398	0.140156389972366	0.0076	0.0071	0.1003	0.0149	0.0337	0.0164	0.0151	0.0229	0.0018	0.0332	0.0289	0.1775	0.0027	0.0422	0.1118	0.0141	0.0136	0.0035	0.0023	0.0166	0.0142	0.1383	0.0278	0.1002	0.0455	0.003
12	rs117203919	7335778	1.01	0.120031835070186	1.09	0.136985182682918	0.746382456935494	0.145451359012287	0.0076	0.0071	0.1004	0.0149	0.0337	0.0163	0.0151	0.0229	0.0018	0.0331	0.0288	0.1774	0.0028	0.0422	0.1121	0.0141	0.0136	0.0035	0.0023	0.0166	0.0142	0.1381	0.0278	0.1004	0.0455	0.003
12	rs7965012	7335781	1.01	0.120031835070186	1.09	0.136985182682918	0.746382456935494	0.145451359012287	0.0076	0.0071	0.1004	0.0149	0.0337	0.0163	0.0151	0.0229	0.0018	0.0331	0.0288	0.1774	0.0028	0.0422	0.1121	0.0141	0.0136	0.0035	0.0023	0.0166	0.0142	0.1381	0.0278	0.1004	0.0455	0.003
12	rs12830671	7347278	1.01	0.120031835070186	1.09	0.136985182682918	0.76337384602806	0.16020365553302	0.0077	0.0071	0.1006	0.015	0.0337	0.0161	0.0147	0.023	0.0018	0.0326	0.0286	0.1777	0.0028	0.0422	0.1126	0.014	0.0136	0.0036	0.0024	0.0166	0.0141	0.1374	0.028	0.1008	0.0458	0.003
12	rs76578746	7347802	1.01	0.120031835070186	1.09	0.136985182682918	0.761766622190113	0.160397311838853	0.0077	0.0071	0.1006	0.015	0.0336	0.0161	0.0146	0.023	0.0018	0.0326	0.0286	0.1777	0.0028	0.0422	0.1126	0.014	0.0136	0.0036	0.0024	0.0166	0.0141	0.1374	0.028	0.1008	0.0458	0.003
12	rs74574711	7348005	1.01	0.120031835070186	1.09	0.136985182682918	0.759855191359066	0.160784872734272	0.0077	0.0071	0.1006	0.015	0.0336	0.0161	0.0147	0.023	0.0018	0.0325	0.0286	0.1777	0.0028	0.0422	0.1126	0.014	0.0136	0.0036	0.0024	0.0166	0.0141	0.1373	0.028	0.1008	0.0458	0.003
12	rs76708142	7355269	1.01	0.120031835070186	1.09	0.136985182682918	0.757640563364511	0.165265487847853	0.0077	0.0071	0.1007	0.015	0.0336	0.0161	0.0145	0.023	0.0018	0.0324	0.0286	0.1778	0.0028	0.0422	0.1127	0.014	0.0135	0.0036	0.0024	0.0166	0.0141	0.1373	0.028	0.1009	0.0459	0.003
12	rs61573078	7355327	1.01	0.120031835070186	1.09	0.136985182682918	0.758862077365046	0.164874148879263	0.0077	0.0071	0.1007	0.015	0.0336	0.0161	0.0145	0.023	0.0018	0.0324	0.0286	0.1778	0.0028	0.0422	0.1127	0.014	0.0135	0.0036	0.0023	0.0166	0.0141	0.1373	0.028	0.1009	0.0459	0.003
12	rs6486920	7358509	1.01	0.120031835070186	1.1	0.116987187387052	0.781692188804436	0.138958796567564	0.0075	0.0071	0.1007	0.015	0.0336	0.0161	0.0145	0.023	0.0016	0.0324	0.0287	0.178	0.0024	0.0426	0.1127	0.0141	0.0135	0.0034	0.0018	0.0167	0.0142	0.1372	0.0282	0.1011	0.0463	0.0029
12	rs10161405	7358646	1.01	0.120031835070186	1.1	0.116987187387052	0.779990968666157	0.138407328021447	0.0075	0.0071	0.1007	0.015	0.0336	0.0161	0.0145	0.023	0.0016	0.0324	0.0287	0.178	0.0024	0.0426	0.1127	0.014	0.0135	0.0034	0.0018	0.0167	0.0142	0.1371	0.0282	0.1011	0.0463	0.0029
12	rs117123444	7360892	1.01	0.120031835070186	1.1	0.116987187387052	0.798011943250606	0.153192312773766	0.0075	0.0071	0.1007	0.015	0.0337	0.0161	0.0145	0.023	0.0015	0.0324	0.0287	0.178	0.0024	0.0423	0.1126	0.014	0.0135	0.0034	0.0018	0.0167	0.0142	0.1371	0.0282	0.1013	0.0463	0.0029
12	rs73051959	7361287	1.01	0.120031835070186	1.1	0.116987187387052	0.801997320554715	0.158850383573588	0.0075	0.0071	0.1007	0.015	0.0337	0.0161	0.0145	0.023	0.0015	0.0324	0.0287	0.178	0.0024	0.0423	0.1126	0.014	0.0135	0.0034	0.0018	0.0167	0.0142	0.1371	0.0282	0.1013	0.0463	0.0029
12	rs116873137	7362449	1.01	0.120031835070186	1.1	0.116987187387052	0.816368206589395	0.1696904163356	0.0075	0.0071	0.1007	0.015	0.0337	0.0161	0.0145	0.0231	0.0015	0.0324	0.0287	0.178	0.0024	0.0422	0.1126	0.014	0.0135	0.0034	0.0018	0.0167	0.0141	0.1371	0.0282	0.1014	0.0463	0.0029
12	rs11609738	7365310	1.01	0.120031835070186	1.1	0.116987187387052	0.847439418732787	0.190868931332259	0.0075	0.0071	0.1007	0.015	0.0337	0.0161	0.0146	0.0231	0.0015	0.0324	0.0287	0.178	0.0024	0.0418	0.1126	0.014	0.0135	0.0034	0.0018	0.0167	0.0141	0.1371	0.0283	0.1017	0.0463	0.0029
12	rs61919598	7370116	1.01	0.120031835070186	1.1	0.116987187387052	0.85965171533477	0.230610959567407	0.0075	0.0071	0.1007	0.015	0.0338	0.0161	0.0146	0.0231	0.0015	0.0324	0.0286	0.1779	0.0024	0.0412	0.1125	0.014	0.0135	0.0034	0.0018	0.0167	0.0141	0.137	0.0283	0.1023	0.0463	0.0029
12	rs11045177	7373498	1.01	0.120031835070186	1.1	0.116987187387052	0.801058813304329	0.269367963346765	0.0077	0.0067	0.0958	0.0156	0.0339	0.0149	0.0159	0.0251	0.002	0.0327	0.0307	0.1712	0.003	0.0411	0.1095	0.0132	0.0148	0.0033	0.002	0.0176	0.0142	0.1367	0.0329	0.1019	0.049	0.0029
12	rs11045415	7377419	1.01	0.120031835070186	1.1	0.116987187387052	0.636389171255517	0.281882125692061	0.0078	0.0067	0.0954	0.0155	0.0339	0.0152	0.0162	0.0252	0.002	0.0328	0.0307	0.1707	0.003	0.0411	0.1094	0.0132	0.0148	0.0033	0.0021	0.0177	0.0142	0.1366	0.0333	0.102	0.0491	0.0029
12	rs2084660	7380974	1.01	0.120031835070186	1.11	0.0992615496976265	0.591465613225896	0.240092258422934	0.0078	0.0068	0.0955	0.0155	0.0339	0.0152	0.0162	0.0252	0.002	0.0328	0.0308	0.1706	0.0031	0.0411	0.1094	0.0132	0.0148	0.0034	0.0021	0.0177	0.0143	0.1363	0.0333	0.102	0.0491	0.0029
12	rs73051984	7383024	1.01	0.120031835070186	1.11	0.0992615496976265	0.602778339308326	0.235887693037499	0.0078	0.0068	0.0955	0.0155	0.0339	0.0152	0.0162	0.0252	0.002	0.033	0.0308	0.1706	0.0031	0.0411	0.1093	0.0132	0.0148	0.0034	0.0021	0.0177	0.0143	0.1362	0.0333	0.102	0.0491	0.0029
12	rs11829543	7389865	1.01	0.120031835070186	1.1	0.116987187387052	0.572361523583856	0.222335677756069	0.0078	0.0067	0.0955	0.0156	0.0339	0.0152	0.0162	0.0252	0.0021	0.033	0.0308	0.1705	0.0032	0.0411	0.1093	0.0132	0.0148	0.0034	0.0021	0.0177	0.0142	0.1359	0.0333	0.1021	0.0491	0.0029
12	rs111507844	7397510	1.01	0.120031835070186	1.11	0.0992615496976265	0.538492473934766	0.219850814886909	0.0078	0.0067	0.0953	0.0157	0.0341	0.0153	0.0163	0.0252	0.002	0.0332	0.0308	0.1702	0.0032	0.041	0.1092	0.0132	0.0149	0.0034	0.002	0.0176	0.0141	0.1359	0.0334	0.1024	0.0492	0.0028
12	rs4882961	7400474	1.01	0.120031835070186	1.11	0.0992615496976265	0.515026527430928	0.207353721949946	0.0078	0.0067	0.0953	0.0157	0.0341	0.0153	0.0163	0.0252	0.002	0.0332	0.0309	0.17	0.0032	0.041	0.1091	0.0132	0.0149	0.0034	0.002	0.0176	0.0141	0.1359	0.0335	0.1025	0.0492	0.0028
12	rs74663188	7400526	1.01	0.120031835070186	1.1	0.116987187387052	0.514642843218637	0.206191285363233	0.0078	0.0067	0.0953	0.0157	0.0341	0.0153	0.0163	0.0252	0.002	0.0332	0.0309	0.17	0.0032	0.041	0.1091	0.0132	0.0149	0.0034	0.002	0.0176	0.0141	0.1359	0.0335	0.1025	0.0492	0.0028
12	rs11615767	7401343	1.01	0.120031835070186	1.1	0.116987187387052	0.502563618245878	0.195206015803662	0.0078	0.0067	0.0953	0.0157	0.0341	0.0153	0.0163	0.0252	0.0021	0.0332	0.0308	0.17	0.0032	0.041	0.1091	0.0132	0.0149	0.0035	0.002	0.0176	0.0141	0.1358	0.0335	0.1025	0.0492	0.0028
12	rs11046893	7403576	1.01	0.120031835070186	1.1	0.116987187387052	0.501679010041225	0.196347354698045	0.0078	0.0067	0.0953	0.0157	0.0342	0.0153	0.0163	0.0252	0.0021	0.0332	0.0308	0.17	0.0032	0.041	0.1091	0.0132	0.0149	0.0035	0.002	0.0176	0.0141	0.1358	0.0335	0.1025	0.0492	0.0028
12	rs12821021	7410480	1.01	0.120031835070186	1.11	0.0992615496976265	0.477523341538359	0.210854034223391	0.0078	0.0067	0.0951	0.0157	0.0344	0.0152	0.0162	0.0252	0.0022	0.0333	0.0308	0.1698	0.0032	0.0411	0.1092	0.0133	0.015	0.0035	0.002	0.0176	0.0141	0.1355	0.0337	0.1023	0.0491	0.0029
12	rs80160752	7413307	1.01	0.120031835070186	1.11	0.0992615496976265	0.47186580132449	0.21448065770206	0.0078	0.0067	0.0951	0.0157	0.0344	0.0152	0.0162	0.0252	0.0023	0.0334	0.0308	0.1698	0.0032	0.0411	0.1092	0.0133	0.015	0.0035	0.002	0.0176	0.0141	0.1354	0.0337	0.1023	0.0491	0.0029
12	rs73055897	7419999	1.01	0.120031835070186	1.11	0.0992615496976265	0.462347594837665	0.239315944137995	0.0078	0.0067	0.095	0.0157	0.0344	0.0152	0.0162	0.0252	0.0024	0.0334	0.0308	0.1697	0.0032	0.041	0.1092	0.0133	0.015	0.0036	0.002	0.0176	0.0141	0.1353	0.0338	0.1023	0.049	0.0029
12	rs78749261	7423513	1.01	0.120031835070186	1.11	0.0992615496976265	0.479622454289928	0.261123639113878	0.0078	0.0067	0.0951	0.0157	0.0345	0.0152	0.0162	0.0252	0.0024	0.0334	0.0306	0.1697	0.0032	0.041	0.1092	0.0133	0.015	0.0036	0.002	0.0176	0.014	0.1354	0.0338	0.1023	0.049	0.0029
12	rs75189547	7423648	1.01	0.120031835070186	1.12	0.083651866997597	0.479684260481415	0.263063003381915	0.0078	0.0067	0.0951	0.0157	0.0345	0.0152	0.0162	0.0252	0.0024	0.0334	0.0306	0.1697	0.0032	0.041	0.1092	0.0133	0.015	0.0036	0.002	0.0176	0.014	0.1354	0.0338	0.1023	0.049	0.0029
12	rs75077741	7435097	1.01	0.120031835070186	1.12	0.083651866997597	0.513492610103159	0.418479686400131	0.0078	0.0067	0.0951	0.0157	0.0345	0.0151	0.0161	0.0252	0.0024	0.0334	0.0306	0.1697	0.0032	0.041	0.1092	0.0133	0.015	0.0036	0.002	0.0175	0.0141	0.1353	0.0338	0.1023	0.049	0.0029
12	rs73270518	7452463	1.01	0.120031835070186	1.12	0.083651866997597	0.553285821562752	0.465044999955938	0.0079	0.0067	0.0948	0.0156	0.0344	0.0149	0.016	0.0253	0.0026	0.0335	0.0306	0.1697	0.0033	0.041	0.109	0.0133	0.015	0.0037	0.0021	0.0175	0.0143	0.1349	0.034	0.1025	0.049	0.0029
12	rs7137120	7455597	1.01	0.120031835070186	1.12	0.083651866997597	0.547938442865015	0.369863050642784	0.0079	0.0068	0.0948	0.0155	0.0343	0.0148	0.016	0.0253	0.0027	0.0336	0.0306	0.1695	0.0034	0.041	0.1089	0.0134	0.015	0.0038	0.0021	0.0175	0.0144	0.1347	0.0341	0.1025	0.049	0.003
12	rs7968241	7463241	1	0.141401729381863	1.12	0.083651866997597	0.568267539455585	0.495834051438081	0.0079	0.0068	0.0945	0.0156	0.0344	0.0147	0.016	0.0254	0.0027	0.0336	0.0305	0.1694	0.0035	0.041	0.1089	0.0134	0.015	0.0039	0.0021	0.0175	0.0145	0.1344	0.034	0.1025	0.0491	0.003
12	rs11050598	7470064	1	0.141401729381863	1.12	0.083651866997597	0.568803673071889	0.500900323134958	0.0079	0.0068	0.0945	0.0156	0.0344	0.0147	0.016	0.0254	0.0027	0.0336	0.0305	0.1693	0.0035	0.041	0.1089	0.0134	0.015	0.0039	0.0021	0.0175	0.0145	0.1344	0.034	0.1025	0.0491	0.003
12	rs75315159	7471154	1	0.141401729381863	1.12	0.083651866997597	0.569474172375351	0.498160165831876	0.0079	0.0068	0.0945	0.0156	0.0344	0.0147	0.016	0.0255	0.0027	0.0336	0.0305	0.1693	0.0035	0.041	0.1089	0.0134	0.015	0.0039	0.0021	0.0175	0.0145	0.1344	0.034	0.1025	0.0491	0.003
12	rs73059704	7471247	1	0.141401729381863	1.12	0.083651866997597	0.576334325868164	0.494467049626395	0.0079	0.0068	0.0945	0.0156	0.0344	0.0147	0.016	0.0255	0.0027	0.0336	0.0305	0.1694	0.0035	0.041	0.1089	0.0134	0.015	0.0039	0.0021	0.0175	0.0145	0.1344	0.034	0.1024	0.0491	0.003
12	rs7485773	7475081	1	0.141401729381863	1.12	0.083651866997597	0.546358732325295	0.508042580981229	0.0079	0.0068	0.0946	0.0158	0.0344	0.0148	0.0161	0.0255	0.0027	0.0337	0.0305	0.1692	0.0035	0.0409	0.109	0.0135	0.0151	0.0039	0.0021	0.0175	0.0145	0.1346	0.0338	0.1026	0.0486	0.003
12	rs34189415	7476237	1	0.141401729381863	1.12	0.083651866997597	0.549784154456943	0.511485467607265	0.0079	0.0068	0.0946	0.0158	0.0344	0.0148	0.0161	0.0255	0.0027	0.0337	0.0305	0.1693	0.0035	0.0409	0.109	0.0135	0.0151	0.0039	0.0021	0.0175	0.0145	0.1346	0.0338	0.1025	0.0486	0.003
12	rs79403756	7499090	1	0.141401729381863	1.12	0.083651866997597	0.566928239623493	0.58380999830577	0.0079	0.0068	0.0945	0.0158	0.0344	0.0148	0.0161	0.0256	0.0027	0.0337	0.0305	0.1692	0.0035	0.0409	0.109	0.0135	0.0151	0.0039	0.0021	0.0175	0.0146	0.1345	0.0338	0.1025	0.0486	0.003
12	rs7488677	7502072	1	0.141401729381863	1.12	0.083651866997597	0.573841408828984	0.620968694563372	0.0079	0.0068	0.0945	0.0158	0.0345	0.0148	0.0161	0.0256	0.0027	0.0337	0.0304	0.1692	0.0035	0.0409	0.1089	0.0135	0.0151	0.0039	0.0021	0.0175	0.0146	0.1343	0.0338	0.1025	0.0487	0.003
12	rs8815	7507726	1	0.141401729381863	1.12	0.083651866997597	0.644034460424422	0.783767218326635	0.0079	0.0068	0.0944	0.0158	0.0345	0.0148	0.0161	0.0256	0.0027	0.0337	0.0304	0.1691	0.0035	0.0409	0.1089	0.0135	0.0151	0.0039	0.0021	0.0175	0.0147	0.1343	0.0338	0.1025	0.0487	0.003
12	rs10431230	7511504	1.01	0.120031835070186	1.12	0.083651866997597	0.795749575630532	0.829114077220588	0.0079	0.0068	0.0944	0.0158	0.0344	0.0149	0.0162	0.0254	0.0028	0.0334	0.0304	0.1692	0.0035	0.0409	0.109	0.0136	0.0151	0.0039	0.0021	0.0175	0.0147	0.1343	0.0337	0.1024	0.0486	0.003
12	rs35480970	7527124	0.97	0.222305343836028	1.12	0.083651866997597	0.38127561045264	0.254654001453538	0.0089	0.0065	0.0836	0.0166	0.0369	0.0172	0.0182	0.0265	0.0043	0.0333	0.0342	0.1634	0.0058	0.0429	0.1059	0.0153	0.0177	0.0054	0.0029	0.0181	0.017	0.1277	0.0352	0.097	0.0496	0.004
12	rs4883261	7529887	0.97	0.222305343836028	1.12	0.083651866997597	0.360771756095794	0.222119240298046	0.0089	0.0065	0.0836	0.0166	0.037	0.0172	0.0181	0.0265	0.0043	0.0333	0.0343	0.1635	0.0058	0.043	0.1057	0.0152	0.0177	0.0054	0.0029	0.0182	0.017	0.1277	0.0353	0.0969	0.0498	0.004
12	rs12423602	7536128	0.97	0.222305343836028	1.12	0.083651866997597	0.344085191305524	0.21490866035715	0.0089	0.0065	0.0837	0.0165	0.037	0.0172	0.0181	0.0265	0.0043	0.0332	0.0344	0.1634	0.0058	0.0429	0.1058	0.0152	0.0177	0.0054	0.0029	0.0181	0.017	0.1274	0.0353	0.097	0.0499	0.004
12	rs73059746	7541412	0.97	0.222305343836028	1.13	0.0699995683306186	0.338146798374584	0.212131683724632	0.0089	0.0065	0.0838	0.0165	0.037	0.0172	0.0181	0.0264	0.0043	0.0332	0.0344	0.1633	0.0058	0.0429	0.1058	0.0152	0.0178	0.0054	0.0029	0.0182	0.017	0.1274	0.0353	0.0969	0.0499	0.004
12	rs4072796	7548996	0.97	0.222305343836028	1.14	0.0581452072437857	0.329391024437921	0.209897476102261	0.0088	0.0065	0.0838	0.0165	0.037	0.0172	0.0181	0.0264	0.0043	0.0333	0.0344	0.1633	0.0059	0.043	0.1058	0.0152	0.0178	0.0054	0.003	0.0182	0.017	0.1274	0.0353	0.0969	0.0499	0.0041
12	rs4072797	7549009	0.97	0.222305343836028	1.12	0.083651866997597	0.337628444903876	0.208306422178862	0.0089	0.0065	0.0837	0.0163	0.037	0.0172	0.0183	0.0264	0.0043	0.0333	0.0344	0.1633	0.0059	0.043	0.1058	0.0152	0.0178	0.0054	0.003	0.0182	0.017	0.1273	0.0353	0.0969	0.05	0.0041
12	rs12309831	7552921	0.97	0.222305343836028	1.12	0.083651866997597	0.33303330582955	0.20334728517	0.0088	0.0065	0.0836	0.0163	0.037	0.0172	0.0183	0.0264	0.0043	0.0333	0.0344	0.1632	0.0059	0.043	0.1058	0.0152	0.0178	0.0055	0.003	0.0182	0.0169	0.1274	0.0354	0.0969	0.05	0.0041
12	rs10772247	7555636	0.97	0.222305343836028	1.12	0.083651866997597	0.329186446934127	0.20366263355854	0.0088	0.0065	0.0836	0.0163	0.037	0.0172	0.0182	0.0264	0.0043	0.0333	0.0344	0.1632	0.0059	0.043	0.1059	0.0152	0.0178	0.0055	0.003	0.0182	0.0169	0.1274	0.0354	0.0969	0.05	0.0042
12	rs75142351	7557754	0.97	0.222305343836028	1.11	0.0992615496976265	0.332005199001091	0.201877822249935	0.0088	0.0065	0.0836	0.0163	0.037	0.0172	0.0182	0.0264	0.0043	0.0333	0.0344	0.1632	0.0059	0.043	0.1059	0.0152	0.0178	0.0054	0.003	0.0181	0.0169	0.1275	0.0354	0.0969	0.05	0.0042
12	rs117596714	7558008	0.97	0.222305343836028	1.11	0.0992615496976265	0.332364848041676	0.202087527088295	0.0088	0.0065	0.0836	0.0163	0.037	0.0172	0.0182	0.0264	0.0043	0.0333	0.0344	0.1632	0.0059	0.043	0.1059	0.0152	0.0178	0.0054	0.003	0.0181	0.0169	0.1275	0.0354	0.0969	0.05	0.0042
12	rs78915410	7564190	0.97	0.222305343836028	1.11	0.0992615496976265	0.343300762717252	0.204188576914804	0.0088	0.0065	0.0835	0.0164	0.037	0.0172	0.0182	0.0263	0.0043	0.0333	0.0344	0.1632	0.006	0.043	0.1059	0.0152	0.0178	0.0054	0.003	0.0181	0.0169	0.1275	0.0354	0.0969	0.05	0.0042
12	rs73059765	7571012	0.97	0.222305343836028	1.1	0.116987187387052	0.3554835538104	0.207353721949946	0.0088	0.0065	0.0835	0.0164	0.0369	0.0172	0.0182	0.0263	0.0043	0.0332	0.0344	0.1633	0.006	0.043	0.1059	0.0152	0.0179	0.0054	0.003	0.0181	0.0169	0.1275	0.0354	0.0969	0.05	0.0042
12	rs58195891	7585247	0.97	0.222305343836028	1.1	0.116987187387052	0.3616838646003	0.215551191397462	0.0088	0.0065	0.0835	0.0164	0.0369	0.0172	0.0182	0.0262	0.0043	0.033	0.0344	0.1634	0.006	0.043	0.106	0.0152	0.0179	0.0054	0.003	0.0181	0.0169	0.1275	0.0353	0.0968	0.05	0.0042
12	rs10845159	7585971	0.97	0.222305343836028	1.1	0.116987187387052	0.371359415951491	0.222335677756069	0.0088	0.0065	0.0835	0.0164	0.0369	0.0172	0.0182	0.0263	0.0043	0.033	0.0343	0.1634	0.006	0.043	0.106	0.0151	0.0179	0.0054	0.003	0.0182	0.017	0.1275	0.0354	0.0968	0.05	0.0042
12	rs117072358	7585977	0.97	0.222305343836028	1.09	0.136985182682918	0.37348481076063	0.223852665860229	0.0088	0.0065	0.0836	0.0164	0.0369	0.0172	0.0182	0.0263	0.0044	0.033	0.0343	0.1634	0.006	0.043	0.1059	0.0151	0.018	0.0054	0.003	0.0182	0.017	0.1276	0.0354	0.0968	0.05	0.0042
12	rs77151890	7587380	0.97	0.222305343836028	1.09	0.136985182682918	0.365559998759448	0.221146125014922	0.0088	0.0065	0.0836	0.0164	0.0369	0.0172	0.0182	0.0262	0.0044	0.033	0.0343	0.1633	0.006	0.043	0.106	0.0151	0.018	0.0054	0.003	0.0182	0.017	0.1275	0.0354	0.0968	0.05	0.0042
12	rs61742598	7592379	0.97	0.222305343836028	1.09	0.136985182682918	0.370271869711065	0.217375121483188	0.0088	0.0065	0.0836	0.0165	0.0369	0.0173	0.0183	0.0261	0.0044	0.0329	0.0344	0.1632	0.006	0.0431	0.106	0.015	0.0181	0.0054	0.003	0.0182	0.0171	0.1275	0.0355	0.0965	0.0499	0.0042
12	rs79425732	7594214	0.97	0.222305343836028	1.09	0.136985182682918	0.375616387119246	0.217160279196102	0.0088	0.0065	0.0836	0.0165	0.0369	0.0173	0.0183	0.026	0.0044	0.0329	0.0345	0.1631	0.0059	0.0431	0.106	0.015	0.0181	0.0054	0.003	0.0181	0.0171	0.1276	0.0355	0.0962	0.0499	0.0043
12	rs73043418	7597627	0.97	0.222305343836028	1.09	0.136985182682918	0.406901547579558	0.229844663708658	0.0088	0.0066	0.0832	0.0168	0.0373	0.0176	0.0187	0.0265	0.0044	0.0327	0.0348	0.1617	0.0059	0.0431	0.1062	0.0149	0.0184	0.0054	0.003	0.0181	0.0172	0.128	0.0359	0.0948	0.0499	0.0044
12	rs7486933	7600979	0.97	0.222305343836028	1.09	0.136985182682918	0.472785990758513	0.17385706294121	0.0087	0.0066	0.0829	0.0172	0.0379	0.0178	0.0199	0.0269	0.0044	0.0328	0.0352	0.1602	0.0055	0.044	0.1069	0.0148	0.0185	0.0054	0.0029	0.0178	0.0173	0.1275	0.036	0.0932	0.0499	0.0045
12	rs7485115	7603224	0.97	0.222305343836028	1.09	0.136985182682918	0.486257585276313	0.172961250104907	0.0087	0.0066	0.0828	0.0172	0.038	0.0178	0.0199	0.0269	0.0044	0.0328	0.0352	0.1601	0.0055	0.0441	0.1069	0.0147	0.0185	0.0054	0.0028	0.0178	0.0173	0.1275	0.036	0.093	0.05	0.0045
12	rs78628052	7603245	0.97	0.222305343836028	1.08	0.159408631830651	0.485884354630044	0.173160180601383	0.0087	0.0066	0.0828	0.0172	0.038	0.0178	0.0199	0.0269	0.0044	0.0328	0.0352	0.1602	0.0055	0.0441	0.1069	0.0147	0.0185	0.0054	0.0028	0.0178	0.0173	0.1275	0.036	0.093	0.05	0.0045
12	rs77465727	7608101	0.97	0.222305343836028	1.09	0.136985182682918	0.473952815167407	0.16136683400676	0.0087	0.0066	0.0828	0.0172	0.038	0.0178	0.0199	0.0269	0.0044	0.0328	0.0352	0.1601	0.0055	0.0441	0.1069	0.0147	0.0185	0.0054	0.0028	0.0178	0.0173	0.1274	0.036	0.0929	0.05	0.0045
12	rs11054074	7624073	0.97	0.222305343836028	1.09	0.136985182682918	0.468193767174561	0.154815099722716	0.0087	0.0066	0.0827	0.0174	0.0381	0.0179	0.0199	0.027	0.0044	0.0328	0.0352	0.1598	0.0055	0.0443	0.1071	0.0148	0.0187	0.0053	0.0028	0.0179	0.0174	0.1273	0.0359	0.0926	0.05	0.0044
12	rs6488336	7631883	0.96	0.255413023536062	1.09	0.136985182682918	0.313733309767436	0.116850809762216	0.0085	0.0067	0.0816	0.0178	0.039	0.0181	0.0192	0.0271	0.0042	0.0322	0.036	0.1587	0.0048	0.0452	0.1076	0.0147	0.0187	0.0049	0.0027	0.0179	0.018	0.1284	0.0358	0.0929	0.0498	0.0041
12	rs12304718	7632376	0.95	0.291843936447983	1.09	0.136985182682918	0.250914814982002	0.0636827564770912	0.0072	0.0068	0.0813	0.0184	0.0394	0.0185	0.0187	0.0269	0.0038	0.0319	0.0366	0.159	0.0041	0.0457	0.1074	0.0147	0.0185	0.0043	0.0026	0.018	0.0184	0.1303	0.0355	0.0931	0.0497	0.0036
12	rs62622400	7640336	0.95	0.291843936447983	1.09	0.136985182682918	0.260928267401889	0.0517024860776062	0.0067	0.0067	0.0816	0.0182	0.0396	0.0185	0.0183	0.0268	0.0036	0.0318	0.0373	0.1591	0.0038	0.0465	0.1077	0.0144	0.0181	0.004	0.0024	0.0181	0.0184	0.1311	0.0357	0.0932	0.0496	0.0033
12	rs7980201	7640589	0.95	0.291843936447983	1.09	0.136985182682918	0.261244631002288	0.0525714224758535	0.0067	0.0067	0.0816	0.0182	0.0396	0.0185	0.0183	0.0268	0.0036	0.0318	0.0373	0.1591	0.0038	0.0465	0.1077	0.0144	0.0181	0.004	0.0024	0.0181	0.0184	0.1311	0.0357	0.0932	0.0496	0.0033
12	rs7294582	7641535	0.95	0.291843936447983	1.09	0.136985182682918	0.259439647278562	0.0501665127270502	0.0067	0.0067	0.0816	0.0183	0.0396	0.0185	0.0183	0.0268	0.0036	0.0318	0.0373	0.159	0.0038	0.0465	0.1076	0.0144	0.0181	0.004	0.0024	0.0181	0.0184	0.1312	0.0356	0.0932	0.0496	0.0033
12	rs73043501	7643246	0.95	0.291843936447983	1.09	0.136985182682918	0.259800099322466	0.0505333042179691	0.0067	0.0067	0.0816	0.0183	0.0396	0.0185	0.0183	0.0268	0.0036	0.0318	0.0373	0.1591	0.0038	0.0465	0.1077	0.0144	0.0181	0.004	0.0023	0.0181	0.0184	0.1312	0.0356	0.0932	0.0496	0.0033
12	rs11054179	7645055	0.95	0.291843936447983	1.09	0.136985182682918	0.260115718299946	0.0518881570009337	0.0066	0.0067	0.0816	0.0183	0.0396	0.0185	0.0183	0.0268	0.0036	0.0318	0.0373	0.1591	0.0038	0.0465	0.1077	0.0144	0.0182	0.004	0.0023	0.0181	0.0184	0.1312	0.0356	0.0932	0.0496	0.0033
12	rs4883263	7649484	0.95	0.291843936447983	1.08	0.159408631830651	0.278684049777566	0.0639534622082735	0.0066	0.0067	0.0817	0.0183	0.0397	0.0185	0.0183	0.0268	0.0036	0.0318	0.0372	0.159	0.0038	0.0465	0.1077	0.0144	0.0182	0.004	0.0023	0.0181	0.0185	0.1312	0.0356	0.0933	0.0496	0.0033
12	rs4883264	7649653	0.95	0.291843936447983	1.08	0.159408631830651	0.287703214195629	0.0668939645962369	0.0066	0.0067	0.0817	0.0183	0.0397	0.0185	0.0183	0.0267	0.0036	0.0318	0.0372	0.159	0.0038	0.0465	0.1077	0.0144	0.0182	0.0039	0.0023	0.0181	0.0185	0.1312	0.0358	0.0932	0.0496	0.0033
12	rs10743940	7651138	0.95	0.291843936447983	1.08	0.159408631830651	0.241202028613583	0.0624035290588065	0.0066	0.0067	0.0819	0.0183	0.0397	0.0185	0.0182	0.0267	0.0034	0.0318	0.0372	0.1592	0.0038	0.0465	0.1077	0.0144	0.0183	0.0038	0.0023	0.0181	0.0185	0.1312	0.0358	0.0933	0.0496	0.0033
12	rs3210140	7655137	0.95	0.291843936447983	1.08	0.159408631830651	0.242893074592581	0.0670320793301974	0.0066	0.0067	0.0819	0.0183	0.0397	0.0185	0.0181	0.0267	0.0034	0.0317	0.0372	0.1592	0.0038	0.0466	0.1077	0.0144	0.0183	0.0037	0.0022	0.0182	0.0185	0.1313	0.0358	0.0934	0.0495	0.0032
12	rs10772449	7666386	0.95	0.291843936447983	1.09	0.136985182682918	0.22427572972845	0.0640212142394095	0.0066	0.0067	0.0819	0.0182	0.0399	0.0184	0.018	0.0267	0.0034	0.0317	0.0374	0.159	0.0036	0.0468	0.108	0.0141	0.0183	0.0038	0.0022	0.0182	0.0186	0.1313	0.0358	0.0935	0.0493	0.0032
12	rs11494964	7675799	0.95	0.291843936447983	1.09	0.136985182682918	0.161972028607845	0.0968671493317768	0.0065	0.0067	0.0821	0.0178	0.0403	0.0181	0.0174	0.0265	0.0031	0.0316	0.0382	0.1585	0.0034	0.0476	0.1092	0.0139	0.0183	0.0036	0.0021	0.0182	0.0189	0.1303	0.0363	0.0942	0.0487	0.0031
12	rs117364613	7708048	0.94	0.331738599837001	1.09	0.136985182682918	0.160458048846438	0.123737955677872	0.0063	0.0067	0.0827	0.0175	0.0415	0.0179	0.0169	0.0264	0.0028	0.0313	0.0394	0.1584	0.0031	0.0482	0.1091	0.0136	0.0182	0.0035	0.002	0.0182	0.019	0.1297	0.0367	0.0943	0.0484	0.003
12	rs7134972	7709644	0.94	0.331738599837001	1.1	0.116987187387052	0.163009070983206	0.132756080473804	0.0063	0.0067	0.0827	0.0175	0.0415	0.0179	0.0168	0.0264	0.0028	0.0313	0.0394	0.1585	0.0031	0.0482	0.1091	0.0136	0.0182	0.0035	0.002	0.0182	0.019	0.1296	0.0367	0.0943	0.0484	0.0029
12	rs7486699	7712932	0.94	0.331738599837001	1.1	0.116987187387052	0.165688570708212	0.138774884672921	0.0063	0.0067	0.0828	0.0174	0.0416	0.0179	0.0169	0.0265	0.0028	0.0313	0.0393	0.1585	0.0031	0.0482	0.1091	0.0136	0.0182	0.0035	0.002	0.0182	0.019	0.1297	0.0367	0.0944	0.0484	0.0029
12	rs61939662	7719395	0.94	0.331738599837001	1.1	0.116987187387052	0.154519073240277	0.122068020489475	0.0063	0.0067	0.0828	0.0174	0.0416	0.0179	0.0169	0.0264	0.0028	0.0313	0.0394	0.1585	0.0031	0.0482	0.1091	0.0136	0.0182	0.0035	0.002	0.0182	0.019	0.1296	0.0367	0.0944	0.0484	0.0029
12	rs1419974	7722817	0.94	0.331738599837001	1.1	0.116987187387052	0.138621728814156	0.118840576675322	0.0063	0.0067	0.0827	0.0174	0.0418	0.0178	0.0168	0.0265	0.0027	0.0315	0.0396	0.1585	0.0031	0.0482	0.1091	0.0136	0.0181	0.0035	0.002	0.0183	0.0189	0.1295	0.0367	0.0944	0.0484	0.0029
12	rs11054513	7724438	0.94	0.331738599837001	1.1	0.116987187387052	0.150126582771057	0.150438181088848	0.0063	0.0068	0.0823	0.0172	0.0426	0.0177	0.016	0.0267	0.0027	0.0319	0.0401	0.1581	0.0029	0.0485	0.1088	0.0133	0.0179	0.0035	0.0019	0.0183	0.0186	0.1291	0.0377	0.0949	0.0483	0.0028
12	rs7965166	7730186	0.93	0.375229593708928	1.1	0.116987187387052	0.225149557331359	0.221254179915476	0.0063	0.0069	0.0822	0.0174	0.0434	0.0176	0.0151	0.0268	0.0026	0.0322	0.0405	0.1575	0.0028	0.0491	0.1084	0.0132	0.0177	0.0035	0.0017	0.0182	0.018	0.129	0.0385	0.0955	0.0482	0.0027
12	rs11054622	7735241	0.93	0.375229593708928	1.11	0.0992615496976265	0.228411785506564	0.215765508792263	0.0063	0.0069	0.0822	0.0174	0.0435	0.0176	0.0151	0.0268	0.0026	0.0322	0.0406	0.1574	0.0028	0.0491	0.1084	0.0132	0.0176	0.0035	0.0017	0.0182	0.018	0.129	0.0385	0.0955	0.0482	0.0027
12	rs7301321	7737334	0.93	0.375229593708928	1.1	0.116987187387052	0.217353347739341	0.210747678826595	0.0063	0.0069	0.0821	0.0174	0.0435	0.0176	0.0151	0.0268	0.0026	0.0322	0.0407	0.1574	0.0028	0.0491	0.1084	0.0132	0.0176	0.0035	0.0017	0.0182	0.018	0.129	0.0386	0.0955	0.0481	0.0027
12	rs6488499	7740755	0.93	0.375229593708928	1.1	0.116987187387052	0.21507286324924	0.208094585573697	0.0063	0.0069	0.0822	0.0174	0.0435	0.0177	0.0151	0.0268	0.0026	0.0322	0.0407	0.1574	0.0028	0.0491	0.1084	0.0132	0.0176	0.0035	0.0017	0.0182	0.0179	0.129	0.0385	0.0956	0.0481	0.0027
12	rs12229550	7745968	0.93	0.375229593708928	1.1	0.116987187387052	0.212765516984936	0.211492539641594	0.0063	0.0069	0.0822	0.0173	0.0435	0.0176	0.0151	0.0268	0.0026	0.0322	0.0407	0.1574	0.0028	0.0491	0.1085	0.0132	0.0176	0.0035	0.0017	0.0182	0.0179	0.1289	0.0386	0.0956	0.0481	0.0027
12	rs7309269	7757834	0.93	0.375229593708928	1.1	0.116987187387052	0.219852799453236	0.240647261244145	0.0063	0.0069	0.0822	0.0173	0.0436	0.0177	0.015	0.0268	0.0026	0.0322	0.0408	0.1573	0.0028	0.0492	0.1084	0.0132	0.0175	0.0035	0.0018	0.0182	0.0179	0.1288	0.0386	0.0956	0.0481	0.0027
12	rs73258835	7758720	0.93	0.375229593708928	1.1	0.116987187387052	0.219852799453236	0.240647261244145	0.0063	0.0069	0.0822	0.0173	0.0436	0.0177	0.015	0.0268	0.0026	0.0322	0.0408	0.1573	0.0028	0.0492	0.1084	0.0132	0.0175	0.0035	0.0018	0.0182	0.0179	0.1288	0.0386	0.0956	0.0481	0.0027
12	rs73258843	7762267	0.93	0.375229593708928	1.1	0.116987187387052	0.226610146262367	0.242314726367824	0.0063	0.0069	0.0822	0.0173	0.0438	0.0177	0.015	0.0269	0.0026	0.0322	0.0408	0.1573	0.0028	0.0492	0.1084	0.0131	0.0175	0.0035	0.0018	0.0181	0.0179	0.1288	0.0386	0.0955	0.0482	0.0027
12	rs12424098	7768090	0.93	0.375229593708928	1.1	0.116987187387052	0.226693767393121	0.242871364984667	0.0063	0.0069	0.0822	0.0173	0.0438	0.0177	0.015	0.0269	0.0026	0.0322	0.0408	0.1573	0.0028	0.0492	0.1084	0.0131	0.0175	0.0035	0.0018	0.0181	0.0179	0.1288	0.0386	0.0955	0.0482	0.0027
12	rs11054861	7769947	0.93	0.375229593708928	1.1	0.116987187387052	0.2267355843999	0.241758495810501	0.0063	0.0069	0.0822	0.0173	0.0438	0.0177	0.015	0.0269	0.0026	0.0322	0.0408	0.1573	0.0028	0.0492	0.1084	0.0131	0.0175	0.0035	0.0018	0.0181	0.0179	0.1288	0.0386	0.0955	0.0482	0.0027
12	rs73054733	7786545	0.93	0.375229593708928	1.1	0.116987187387052	0.230390097871003	0.215765508792263	0.0063	0.0069	0.0819	0.0174	0.0444	0.0179	0.0148	0.0269	0.0026	0.0322	0.041	0.1566	0.0029	0.0494	0.1083	0.013	0.0175	0.0035	0.0018	0.0182	0.0178	0.1283	0.0388	0.0956	0.0483	0.0026
12	rs11054981	7789903	0.93	0.375229593708928	1.1	0.116987187387052	0.287846104403303	0.217375121483188	0.0063	0.007	0.0811	0.0173	0.0459	0.0183	0.0144	0.0266	0.0024	0.0323	0.042	0.1553	0.0031	0.05	0.1081	0.0128	0.0174	0.0034	0.0018	0.0185	0.0175	0.1273	0.0391	0.096	0.0483	0.0026
12	rs12422428	7794954	0.93	0.375229593708928	1.11	0.0992615496976265	0.308619523148298	0.239094288042462	0.0063	0.007	0.0807	0.0174	0.0472	0.0182	0.0143	0.0267	0.0024	0.0324	0.0424	0.1545	0.0032	0.0504	0.108	0.0127	0.0174	0.0032	0.002	0.0186	0.0171	0.1263	0.0394	0.0962	0.0482	0.0026
12	rs10431307	7801532	0.93	0.375229593708928	1.11	0.0992615496976265	0.347284744460249	0.247451118130598	0.0064	0.0071	0.0803	0.0175	0.0478	0.0182	0.0144	0.0269	0.0024	0.0324	0.0425	0.1537	0.0033	0.0505	0.1079	0.0128	0.0175	0.0032	0.002	0.0188	0.017	0.1257	0.0396	0.0961	0.0482	0.0026
12	rs61753204	7805154	0.93	0.375229593708928	1.11	0.0992615496976265	0.347337323707035	0.241869709248799	0.0064	0.0071	0.0803	0.0176	0.0479	0.0181	0.0145	0.0269	0.0024	0.0324	0.0425	0.1536	0.0033	0.0506	0.1079	0.0128	0.0175	0.0031	0.002	0.0187	0.017	0.1256	0.0397	0.096	0.0483	0.0026
12	rs2302515	7805236	0.93	0.375229593708928	1.11	0.0992615496976265	0.349602120646731	0.244543723288683	0.0064	0.0071	0.0803	0.0176	0.0479	0.0181	0.0145	0.0269	0.0024	0.0324	0.0425	0.1536	0.0033	0.0506	0.1079	0.0128	0.0175	0.0031	0.002	0.0187	0.017	0.1256	0.0397	0.096	0.0483	0.0026
12	rs2080127	7805467	0.93	0.375229593708928	1.11	0.0992615496976265	0.376711899057404	0.233464410079361	0.0065	0.0071	0.0802	0.0176	0.0479	0.0183	0.0144	0.0267	0.0024	0.0324	0.0426	0.1535	0.0033	0.0504	0.1081	0.0128	0.0176	0.003	0.002	0.0187	0.017	0.1257	0.0397	0.0964	0.0481	0.0026
12	rs61937009	7814547	0.92	0.422441555019286	1.11	0.0992615496976265	0.372775658684694	0.228969909277093	0.0066	0.0072	0.0802	0.0178	0.0485	0.0183	0.0145	0.0266	0.0023	0.0326	0.0429	0.1527	0.0034	0.0505	0.1083	0.0127	0.0173	0.003	0.002	0.0187	0.017	0.125	0.0398	0.0964	0.0481	0.0026
12	rs60245047	7815975	0.92	0.422441555019286	1.11	0.0992615496976265	0.383761577965144	0.232036267690517	0.0066	0.0072	0.0801	0.0178	0.0485	0.0183	0.0145	0.0265	0.0023	0.0326	0.043	0.1527	0.0035	0.0505	0.1082	0.0128	0.0173	0.003	0.002	0.0187	0.017	0.1249	0.0398	0.0963	0.0481	0.0026
12	rs11055101	7817167	0.92	0.422441555019286	1.13	0.0699995683306186	0.384259754640142	0.23467504402318	0.0066	0.0072	0.0801	0.0179	0.0485	0.0183	0.0145	0.0265	0.0023	0.0326	0.043	0.1525	0.0035	0.0505	0.1082	0.0128	0.0173	0.0031	0.0021	0.0187	0.0171	0.1248	0.0398	0.0963	0.0481	0.0026
12	rs7978728	7828231	0.92	0.422441555019286	1.13	0.0699995683306186	0.39535854598677	0.251494699700036	0.0068	0.0072	0.0801	0.0179	0.0489	0.0181	0.0146	0.0265	0.0023	0.0324	0.0431	0.1522	0.0035	0.0506	0.1078	0.0127	0.0173	0.0031	0.0022	0.0188	0.0171	0.1245	0.04	0.0965	0.048	0.0027
12	rs73265019	7831955	0.92	0.422441555019286	1.14	0.0581452072437857	0.382213790485039	0.2516073173035	0.007	0.0074	0.0804	0.018	0.0495	0.0177	0.0145	0.0264	0.0024	0.0322	0.0432	0.1515	0.0036	0.0503	0.1075	0.0128	0.0172	0.003	0.0022	0.019	0.0174	0.1237	0.0402	0.0968	0.0478	0.0028
12	rs12301884	7832383	0.92	0.422441555019286	1.14	0.0581452072437857	0.406616636827107	0.263634257156955	0.007	0.0074	0.0804	0.018	0.0495	0.0177	0.0145	0.0265	0.0024	0.0321	0.0432	0.1514	0.0036	0.0503	0.1075	0.0128	0.0172	0.003	0.0022	0.0191	0.0174	0.1237	0.0403	0.0969	0.0479	0.0029
12	rs7975207	7835965	0.92	0.422441555019286	1.14	0.0581452072437857	0.416359628058576	0.295278565456403	0.0071	0.0075	0.0802	0.0181	0.0497	0.0176	0.0146	0.0265	0.0024	0.0323	0.0432	0.1512	0.0036	0.0504	0.1071	0.0127	0.0172	0.0029	0.0022	0.0193	0.0175	0.1232	0.0403	0.0969	0.0482	0.0028
12	rs11055219	7838471	0.92	0.422441555019286	1.14	0.0581452072437857	0.348916613077993	0.270404093280546	0.007	0.0075	0.08	0.018	0.0496	0.0176	0.0146	0.0264	0.0024	0.0324	0.0434	0.1517	0.0035	0.0501	0.1068	0.0129	0.0174	0.0029	0.0022	0.0194	0.0176	0.123	0.0402	0.097	0.0483	0.0028
12	rs12310721	7838604	0.92	0.422441555019286	1.15	0.047929882429645	0.354366973824551	0.272249140998348	0.007	0.0074	0.08	0.018	0.0496	0.0176	0.0146	0.0264	0.0024	0.0324	0.0434	0.1517	0.0035	0.0501	0.1068	0.013	0.0174	0.0029	0.0022	0.0194	0.0176	0.123	0.0402	0.097	0.0483	0.0028
12	rs2302516	7842587	0.92	0.422441555019286	1.15	0.047929882429645	0.331851125801721	0.269713202955679	0.007	0.0075	0.0798	0.018	0.0497	0.0177	0.0147	0.0265	0.0025	0.0324	0.0433	0.1517	0.0036	0.0502	0.1064	0.0131	0.0176	0.0029	0.0022	0.0195	0.0178	0.1225	0.0401	0.0968	0.0483	0.0028
12	rs12819884	7842932	0.92	0.422441555019286	1.15	0.047929882429645	0.339184744032471	0.263063003381915	0.007	0.0075	0.0798	0.0181	0.0497	0.0177	0.0147	0.0268	0.0025	0.0324	0.0433	0.1518	0.0036	0.0502	0.1063	0.0132	0.0176	0.0028	0.0022	0.0194	0.0175	0.1228	0.0401	0.0968	0.0481	0.0028
12	rs1123136	7847308	0.92	0.422441555019286	1.16	0.0391967480014609	0.306694807227085	0.275023972571688	0.0071	0.0075	0.0797	0.0181	0.0501	0.0178	0.0147	0.027	0.0026	0.0327	0.0435	0.1515	0.0037	0.0501	0.1056	0.0135	0.0177	0.003	0.0022	0.0195	0.0176	0.1217	0.0403	0.0961	0.0481	0.0029
12	rs117402167	7847834	0.92	0.422441555019286	1.16	0.0391967480014609	0.33339353434888	0.327251290698633	0.0074	0.0075	0.0794	0.0183	0.0508	0.0178	0.0146	0.0272	0.0028	0.0331	0.044	0.1502	0.004	0.0503	0.1044	0.0137	0.0177	0.0033	0.0023	0.0198	0.0181	0.1204	0.0404	0.0951	0.0486	0.0031
12	rs17727707	7848202	0.92	0.422441555019286	1.19	0.0203852747306207	0.373703149590497	0.378739687126192	0.0076	0.0076	0.0791	0.0185	0.0512	0.0178	0.0146	0.0273	0.0029	0.0335	0.0444	0.1492	0.0042	0.0505	0.1039	0.0138	0.0177	0.0034	0.0023	0.02	0.0183	0.1195	0.0405	0.0944	0.0488	0.0032
12	rs6488593	7848749	0.92	0.422441555019286	1.19	0.0203852747306207	0.428144629460659	0.430294027265082	0.0079	0.0076	0.0787	0.0188	0.0514	0.0178	0.0147	0.0274	0.0031	0.034	0.0448	0.1482	0.0044	0.0508	0.1032	0.014	0.0177	0.0037	0.0024	0.0203	0.0185	0.1182	0.0406	0.0933	0.0492	0.0034
12	rs76179266	7850371	0.92	0.422441555019286	1.19	0.0203852747306207	0.477461670534067	0.50309520257712	0.0082	0.0075	0.0777	0.0191	0.0517	0.0178	0.015	0.0278	0.0033	0.0352	0.0456	0.1469	0.0047	0.0511	0.1023	0.0143	0.0178	0.004	0.0024	0.0209	0.0187	0.1167	0.0406	0.0917	0.0496	0.0037
12	rs11055277	7852052	0.92	0.422441555019286	1.19	0.0203852747306207	0.473768486800794	0.50570478752156	0.0083	0.0075	0.0777	0.0191	0.0517	0.0178	0.015	0.0277	0.0033	0.0352	0.0457	0.1468	0.0047	0.0512	0.1022	0.0144	0.0178	0.0041	0.0024	0.0209	0.0187	0.1166	0.0406	0.0916	0.0496	0.0037
12	rs12817243	7854839	0.92	0.422441555019286	1.18	0.0255692379504257	0.487876518408461	0.530594905762855	0.0083	0.0075	0.0776	0.019	0.0517	0.0178	0.015	0.0278	0.0034	0.0353	0.0458	0.1465	0.0047	0.0512	0.1021	0.0145	0.0178	0.0041	0.0024	0.0209	0.0188	0.1162	0.0407	0.0914	0.0497	0.0038
12	rs12582518	7856726	0.91	0.473491286898298	1.18	0.0255692379504257	0.437784723187812	0.558595900600393	0.0083	0.0074	0.0775	0.0192	0.0516	0.0179	0.0154	0.0281	0.0036	0.036	0.0461	0.1459	0.0047	0.0515	0.1021	0.0147	0.0182	0.0042	0.0025	0.021	0.019	0.1145	0.0409	0.0908	0.0495	0.0039
12	Affx-8517479	7860560	0.91	0.473491286898298	1.18	0.0255692379504257	0.40570559467111	0.564097130552056	0.0085	0.0072	0.0777	0.0192	0.0514	0.0181	0.0156	0.0281	0.0037	0.0364	0.046	0.145	0.0048	0.0517	0.1024	0.0148	0.0182	0.0042	0.0027	0.021	0.019	0.1136	0.0413	0.0904	0.0492	0.004
12	rs76067932	7863398	0.91	0.473491286898298	1.18	0.0255692379504257	0.329391024437921	0.577836324899899	0.0085	0.0071	0.0779	0.019	0.0514	0.0181	0.0157	0.0281	0.0038	0.0366	0.0463	0.1446	0.0048	0.0517	0.1027	0.0149	0.0183	0.0043	0.0028	0.021	0.019	0.113	0.0413	0.0902	0.049	0.004
12	rs11055351	7863441	0.91	0.473491286898298	1.18	0.0255692379504257	0.328624200809984	0.581532565821943	0.0085	0.0071	0.0779	0.0189	0.0514	0.0181	0.0157	0.0282	0.0038	0.0366	0.0463	0.1446	0.0048	0.0518	0.1027	0.0149	0.0183	0.0043	0.0028	0.021	0.019	0.113	0.0414	0.0901	0.049	0.004
12	rs75450787	7869278	0.92	0.422441555019286	1.18	0.0255692379504257	0.240380543327388	0.597376109136744	0.0085	0.0072	0.0781	0.0184	0.0515	0.0179	0.0159	0.0281	0.0039	0.0369	0.0467	0.1444	0.0049	0.0519	0.1035	0.0147	0.0183	0.0042	0.0029	0.0207	0.019	0.1122	0.0412	0.0901	0.0487	0.0039
12	rs7298122	7870848	0.92	0.422441555019286	1.18	0.0255692379504257	0.241505070507579	0.600958492832139	0.0086	0.0072	0.0782	0.0183	0.0515	0.0179	0.0159	0.0281	0.0039	0.037	0.0468	0.1445	0.0049	0.0519	0.1035	0.0147	0.0184	0.0042	0.003	0.0207	0.019	0.1121	0.0412	0.0901	0.0487	0.0039
12	rs4523761	7871112	0.92	0.422441555019286	1.17	0.0317925650317571	0.233311598857846	0.603253893533817	0.0086	0.0072	0.0781	0.0184	0.0515	0.0179	0.0159	0.0282	0.0039	0.037	0.0468	0.1445	0.0049	0.0519	0.1035	0.0147	0.0184	0.0042	0.003	0.0207	0.019	0.1121	0.0412	0.0901	0.0487	0.0039
12	rs10772674	7876440	0.92	0.422441555019286	1.17	0.0317925650317571	0.193240320412106	0.696405575395928	0.0086	0.0072	0.078	0.0182	0.0515	0.0177	0.0158	0.0282	0.004	0.0372	0.0469	0.1444	0.0049	0.0518	0.1032	0.0146	0.0184	0.0041	0.003	0.0209	0.0194	0.1119	0.0412	0.09	0.0487	0.004
12	rs11834480	7879120	0.92	0.422441555019286	1.17	0.0317925650317571	0.206363518380614	0.86005309647304	0.009	0.0066	0.0773	0.0178	0.0512	0.018	0.0159	0.0288	0.0043	0.0378	0.0481	0.1436	0.0053	0.0521	0.1014	0.0147	0.0181	0.0042	0.0034	0.021	0.0197	0.1109	0.0411	0.0903	0.0488	0.0043
12	rs10744034	7880551	0.92	0.422441555019286	1.17	0.0317925650317571	0.206165233194614	0.863470653353082	0.009	0.0066	0.0772	0.0178	0.0511	0.0179	0.0159	0.0288	0.0043	0.0379	0.0481	0.1435	0.0053	0.052	0.1014	0.0147	0.0181	0.0042	0.0034	0.021	0.0199	0.1109	0.0411	0.0904	0.0488	0.0043
12	rs79787224	7882038	0.92	0.422441555019286	1.15	0.047929882429645	0.198244647129723	0.838679936286934	0.009	0.0066	0.0771	0.0179	0.0512	0.0179	0.0159	0.0288	0.0043	0.038	0.0481	0.1433	0.0053	0.052	0.1015	0.0147	0.0182	0.0042	0.0034	0.021	0.0198	0.1109	0.0411	0.0904	0.0486	0.0043
12	rs73056605	7894056	0.92	0.422441555019286	1.15	0.047929882429645	0.184863089446444	0.817573301665339	0.009	0.0067	0.0768	0.0179	0.0512	0.0179	0.016	0.0289	0.0043	0.0383	0.0481	0.1433	0.0052	0.052	0.1006	0.015	0.0183	0.0042	0.0034	0.021	0.0198	0.1113	0.0411	0.0905	0.0482	0.0043
12	rs6488616	7897735	0.92	0.422441555019286	1.15	0.047929882429645	0.17640835400428	0.816497900323068	0.0089	0.0067	0.0768	0.0179	0.0513	0.018	0.0161	0.0289	0.0044	0.0383	0.0482	0.1432	0.0051	0.0518	0.1006	0.0151	0.0184	0.0042	0.0033	0.0211	0.0199	0.1114	0.0412	0.0905	0.0483	0.0043
12	rs76947756	7903171	0.92	0.422441555019286	1.15	0.047929882429645	0.171516454829089	0.854311699256587	0.0088	0.0067	0.0767	0.0179	0.0513	0.018	0.0161	0.0289	0.0044	0.0385	0.0482	0.143	0.0051	0.0517	0.1002	0.0152	0.0184	0.0042	0.0033	0.021	0.0198	0.1116	0.0411	0.0905	0.0483	0.0043
12	rs76757778	7905385	0.92	0.422441555019286	1.15	0.047929882429645	0.17431234108766	0.932076490250348	0.0088	0.0067	0.0767	0.0179	0.0513	0.018	0.0161	0.0289	0.0044	0.0385	0.0484	0.143	0.0051	0.0517	0.1001	0.0152	0.0185	0.0042	0.0033	0.021	0.0198	0.1115	0.0411	0.0905	0.0482	0.0044
12	rs73056657	7911270	0.92	0.422441555019286	1.15	0.047929882429645	0.174889101414444	0.985720909278168	0.0088	0.0067	0.0766	0.0179	0.0513	0.0179	0.0161	0.029	0.0044	0.0386	0.0484	0.143	0.0051	0.0518	0.0999	0.0152	0.0185	0.0042	0.0033	0.021	0.0197	0.1115	0.0411	0.0906	0.0482	0.0044
12	rs12310416	7912675	0.92	0.422441555019286	1.15	0.047929882429645	0.171302474045403	0.922616299014843	0.0088	0.0067	0.0766	0.0179	0.0513	0.0179	0.0161	0.029	0.0044	0.0387	0.0484	0.143	0.0051	0.0518	0.0998	0.0152	0.0186	0.0042	0.0033	0.021	0.0197	0.1115	0.0411	0.0906	0.0483	0.0044
12	rs61938710	7918339	0.92	0.422441555019286	1.15	0.047929882429645	0.198050824788234	0.980298246052685	0.0088	0.0067	0.0766	0.0179	0.0513	0.0179	0.0161	0.029	0.0044	0.0387	0.0483	0.1429	0.0051	0.0518	0.0998	0.0152	0.0186	0.0042	0.0033	0.0209	0.0198	0.1115	0.041	0.0906	0.0482	0.0044
12	rs7976721	7933635	0.93	0.375229593708928	1.15	0.047929882429645	0.0948480790930166	0.764630967281992	0.0089	0.0067	0.0773	0.0178	0.0507	0.0186	0.0165	0.0292	0.0044	0.039	0.0475	0.1408	0.0051	0.0514	0.1005	0.0155	0.0192	0.0039	0.0034	0.0207	0.0205	0.1113	0.0398	0.0916	0.0483	0.0044
12	rs12826190	7938378	0.94	0.331738599837001	1.15	0.047929882429645	0.0384412628670781	0.66702137917035	0.0087	0.0065	0.0782	0.0178	0.0499	0.019	0.0169	0.0294	0.0039	0.0392	0.0467	0.1384	0.0046	0.0509	0.1006	0.0158	0.0196	0.0034	0.0033	0.0206	0.0211	0.1142	0.038	0.0931	0.0487	0.0043
12	rs112224069	7942734	0.93	0.375229593708928	1.15	0.047929882429645	0.0208798777488184	0.660416942455491	0.0084	0.0064	0.0779	0.0174	0.0492	0.0191	0.0174	0.0292	0.0035	0.0396	0.0458	0.1371	0.0043	0.0505	0.1027	0.016	0.0198	0.003	0.0032	0.0205	0.0212	0.1164	0.0368	0.0948	0.0487	0.0042
12	rs112299258	7944013	0.93	0.375229593708928	1.15	0.047929882429645	0.0140488436182265	0.698186603456989	0.0084	0.0064	0.0778	0.0174	0.0491	0.0192	0.0175	0.0292	0.0035	0.0397	0.0458	0.137	0.0043	0.0504	0.1029	0.016	0.0198	0.003	0.0032	0.0205	0.0211	0.1165	0.0367	0.0949	0.0487	0.0042
12	rs34261320	7945916	0.93	0.375229593708928	1.15	0.047929882429645	0.0123040664595469	0.564379599491159	0.0084	0.0064	0.0778	0.0174	0.0491	0.0192	0.0175	0.0292	0.0035	0.0397	0.0458	0.137	0.0043	0.0505	0.103	0.016	0.0198	0.003	0.0031	0.0205	0.0211	0.1166	0.0367	0.0949	0.0487	0.0042
12	rs59882698	7946224	0.93	0.375229593708928	1.14	0.0581452072437857	0.0124251963137271	0.540494429004913	0.0084	0.0064	0.0778	0.0173	0.0491	0.0192	0.0175	0.0292	0.0035	0.0397	0.0458	0.1371	0.0043	0.0504	0.103	0.016	0.0198	0.003	0.0031	0.0205	0.0211	0.1166	0.0368	0.0949	0.0487	0.0041
12	rs7959924	7949230	0.93	0.375229593708928	1.14	0.0581452072437857	0.0119223812826605	0.500077873694875	0.0083	0.0064	0.0779	0.0173	0.0491	0.0192	0.0174	0.0292	0.0035	0.0397	0.0459	0.137	0.0043	0.0504	0.1031	0.016	0.0197	0.003	0.0031	0.0205	0.021	0.1166	0.0369	0.0949	0.0489	0.0042
12	rs7980198	7949288	0.93	0.375229593708928	1.14	0.0581452072437857	0.0117465515814766	0.500077873694875	0.0082	0.0064	0.0779	0.0174	0.0491	0.0192	0.0175	0.0291	0.0035	0.0397	0.0459	0.137	0.0043	0.0504	0.1031	0.016	0.0197	0.003	0.0031	0.0205	0.021	0.1166	0.0369	0.0949	0.0489	0.0042
12	rs7300262	7953089	0.93	0.375229593708928	1.14	0.0581452072437857	0.0118107951953812	0.494877048810358	0.0082	0.0064	0.0781	0.0174	0.049	0.0192	0.0174	0.0291	0.0035	0.0397	0.0459	0.1371	0.0043	0.0501	0.1033	0.016	0.0197	0.003	0.0031	0.0204	0.021	0.1166	0.0369	0.0949	0.049	0.0042
12	rs10772754	7956400	0.93	0.375229593708928	1.14	0.0581452072437857	0.011618850834896	0.450445358829611	0.0082	0.0064	0.0782	0.0174	0.049	0.0192	0.0174	0.029	0.0034	0.0397	0.046	0.1372	0.0042	0.05	0.1034	0.016	0.0197	0.0029	0.0031	0.0204	0.0209	0.1166	0.0369	0.095	0.0491	0.0042
12	rs6488668	7959591	0.93	0.375229593708928	1.14	0.0581452072437857	0.0115842048324202	0.441134639423571	0.0081	0.0064	0.0785	0.0174	0.0491	0.0192	0.0174	0.029	0.0035	0.0398	0.046	0.1372	0.0042	0.0498	0.1035	0.0161	0.0196	0.0029	0.0031	0.0202	0.021	0.1165	0.0368	0.095	0.0493	0.0042
12	rs10845939	7959616	0.93	0.375229593708928	1.14	0.0581452072437857	0.0115381308238556	0.438351527967846	0.0081	0.0064	0.0785	0.0174	0.0491	0.0192	0.0174	0.029	0.0035	0.0398	0.046	0.1372	0.0042	0.0498	0.1035	0.0161	0.0196	0.0029	0.0031	0.0202	0.021	0.1165	0.0367	0.0951	0.0493	0.0042
12	rs10845983	7967076	0.93	0.375229593708928	1.14	0.0581452072437857	0.0109792817636509	0.387162806791009	0.008	0.0063	0.0786	0.0175	0.0494	0.0192	0.0177	0.0286	0.0034	0.0395	0.0461	0.138	0.0039	0.0495	0.1034	0.0163	0.0197	0.0028	0.003	0.0199	0.0209	0.1169	0.0365	0.0949	0.0496	0.004
12	rs11055950	7968006	0.93	0.375229593708928	1.14	0.0581452072437857	0.00971421275536704	0.36066958952465	0.008	0.0063	0.0786	0.0175	0.0493	0.0193	0.018	0.0286	0.0033	0.0395	0.0461	0.138	0.0039	0.0495	0.1033	0.0164	0.0198	0.0028	0.003	0.0199	0.0209	0.1169	0.0364	0.095	0.0495	0.004
12	rs10772774	7968112	0.93	0.375229593708928	1.11	0.0992615496976265	0.00964369499931903	0.363936452423715	0.008	0.0063	0.0786	0.0175	0.0493	0.0193	0.018	0.0286	0.0033	0.0395	0.0461	0.138	0.0039	0.0495	0.1033	0.0164	0.0198	0.0028	0.003	0.0199	0.0209	0.1169	0.0364	0.095	0.0495	0.004
12	rs12312135	7977723	0.93	0.375229593708928	1.1	0.116987187387052	0.00873386067282691	0.337916585079668	0.008	0.0063	0.0787	0.0175	0.0493	0.0193	0.0181	0.0283	0.0032	0.0395	0.046	0.1384	0.0038	0.0493	0.1034	0.0164	0.0198	0.0027	0.003	0.0198	0.0208	0.1169	0.0363	0.0953	0.0494	0.004
12	rs17727996	7980058	0.93	0.375229593708928	1.09	0.136985182682918	0.00875251109412635	0.343967020522088	0.008	0.0063	0.0787	0.0175	0.0493	0.0193	0.0181	0.0283	0.0032	0.0395	0.046	0.1384	0.0038	0.0493	0.1035	0.0164	0.0198	0.0027	0.0029	0.0198	0.0208	0.1168	0.0363	0.0953	0.0494	0.004
12	rs10846018	7985318	0.93	0.375229593708928	1.09	0.136985182682918	0.00895492385003623	0.341740803264105	0.008	0.0063	0.0787	0.0174	0.0494	0.0194	0.0181	0.0282	0.0031	0.0396	0.046	0.1385	0.0037	0.0493	0.1038	0.0163	0.0198	0.0027	0.0029	0.0197	0.0207	0.1168	0.0362	0.0955	0.0494	0.0039
12	rs2376905	7985752	0.93	0.375229593708928	1.06	0.212122118160079	0.00877586675182723	0.341123151528787	0.008	0.0064	0.0788	0.0174	0.0494	0.0194	0.0181	0.0282	0.0031	0.0396	0.046	0.1385	0.0037	0.0493	0.1038	0.0163	0.0198	0.0027	0.0029	0.0197	0.0207	0.1168	0.0362	0.0955	0.0494	0.0039
12	rs117487835	7989403	0.93	0.375229593708928	1.06	0.212122118160079	0.00953864656165686	0.364062267821493	0.0081	0.0063	0.0788	0.0174	0.0494	0.0194	0.0181	0.0281	0.003	0.0396	0.0459	0.1386	0.0037	0.0491	0.104	0.0162	0.0197	0.0027	0.0029	0.0197	0.0206	0.1167	0.0361	0.096	0.0493	0.0039
12	rs35110659	7992820	0.93	0.375229593708928	1.06	0.212122118160079	0.00996925397906328	0.313308713535886	0.0082	0.0063	0.0788	0.0174	0.0494	0.0196	0.0182	0.028	0.0028	0.0396	0.0458	0.1389	0.0036	0.0488	0.1046	0.0159	0.0195	0.0027	0.0027	0.0198	0.0204	0.1166	0.0357	0.0971	0.0489	0.004
12	rs2889545	7993316	0.93	0.375229593708928	1.06	0.212122118160079	0.0106181995636573	0.311743930993851	0.0083	0.0062	0.0787	0.0174	0.0495	0.0196	0.0182	0.0279	0.0028	0.0396	0.0459	0.1389	0.0036	0.0487	0.1048	0.0158	0.0195	0.0027	0.0027	0.0198	0.0204	0.1165	0.0356	0.0973	0.0489	0.004
12	rs76228057	7993553	0.93	0.375229593708928	1.06	0.212122118160079	0.0172286825523115	0.375055049758403	0.0083	0.0062	0.0786	0.0173	0.0495	0.0196	0.0182	0.0279	0.0028	0.0397	0.046	0.1391	0.0036	0.0487	0.1047	0.0157	0.0193	0.0027	0.0026	0.0199	0.0204	0.1166	0.0355	0.0977	0.0489	0.0039
12	rs5025502	7996675	0.93	0.375229593708928	1.06	0.212122118160079	0.0418310248123883	0.372139955944996	0.0086	0.0057	0.0789	0.0161	0.0497	0.0195	0.0181	0.0268	0.0023	0.0407	0.0471	0.1414	0.0032	0.0476	0.1045	0.0147	0.0175	0.0033	0.0022	0.021	0.0201	0.116	0.0338	0.1021	0.0489	0.0037
12	rs35162971	7997038	0.93	0.375229593708928	1.06	0.212122118160079	0.036501106724108	0.353287541709458	0.0086	0.0058	0.079	0.0161	0.0497	0.0194	0.0181	0.0269	0.0023	0.0407	0.047	0.1415	0.0031	0.0476	0.1045	0.0147	0.0175	0.0033	0.0022	0.021	0.0201	0.116	0.0337	0.1023	0.0488	0.0037
12	rs7965203	8000336	0.93	0.375229593708928	1.05	0.24269399207398	0.0357783360565546	0.32627560388876	0.0086	0.0057	0.0791	0.016	0.0497	0.0195	0.018	0.0269	0.0022	0.0407	0.047	0.1416	0.0031	0.0475	0.1046	0.0146	0.0174	0.0034	0.0022	0.0211	0.0201	0.1159	0.0338	0.1027	0.0488	0.0038
12	rs11056095	8000460	0.93	0.375229593708928	1.05	0.24269399207398	0.0377190882698724	0.326153703112434	0.0086	0.0056	0.0791	0.016	0.0497	0.0195	0.018	0.0269	0.0022	0.0407	0.047	0.1415	0.0031	0.0475	0.1046	0.0146	0.0174	0.0034	0.0022	0.0211	0.0201	0.1159	0.0338	0.1027	0.0488	0.0038
12	rs4883452	8003758	0.93	0.375229593708928	1.05	0.24269399207398	0.026979339752299	0.326885308073674	0.0086	0.0055	0.0792	0.0161	0.0496	0.0194	0.0179	0.0268	0.0022	0.0408	0.0469	0.1414	0.0032	0.0475	0.1048	0.0146	0.0172	0.0034	0.0022	0.0211	0.0201	0.1161	0.0336	0.1028	0.0489	0.0036
12	rs12369506	8008179	0.93	0.375229593708928	1.05	0.24269399207398	0.0300380330207854	0.327495345769957	0.0086	0.0055	0.0791	0.016	0.0495	0.0194	0.0179	0.0269	0.0022	0.0408	0.0469	0.1417	0.0032	0.0475	0.1048	0.0146	0.0171	0.0034	0.0022	0.0211	0.0201	0.1161	0.0335	0.1031	0.0489	0.0037
12	rs11056193	8012467	0.93	0.375229593708928	1.05	0.24269399207398	0.0386611400522279	0.33165241223901	0.0085	0.0055	0.0789	0.0159	0.0494	0.0194	0.0178	0.0268	0.0021	0.041	0.047	0.142	0.0032	0.0475	0.1047	0.0145	0.017	0.0035	0.0021	0.0212	0.0201	0.1161	0.0334	0.1037	0.0488	0.0037
12	rs55684128	8017427	0.93	0.375229593708928	1.05	0.24269399207398	0.0604314153495617	0.346817690895416	0.0085	0.0054	0.0786	0.0159	0.0494	0.0195	0.0176	0.0268	0.002	0.0412	0.0471	0.1424	0.0032	0.0473	0.1049	0.0143	0.0169	0.0035	0.0021	0.0215	0.0202	0.1164	0.0332	0.1039	0.0486	0.0037
12	rs74059305	8017458	0.93	0.375229593708928	1.05	0.24269399207398	0.0603197415390526	0.346817690895416	0.0085	0.0054	0.0786	0.0159	0.0494	0.0195	0.0176	0.0269	0.002	0.0412	0.0471	0.1424	0.0032	0.0472	0.1049	0.0143	0.0169	0.0035	0.0021	0.0215	0.0202	0.1165	0.0332	0.1039	0.0486	0.0037
12	rs73258903	8021191	0.93	0.375229593708928	1.04	0.276253925711104	0.0867547138904669	0.380139944566492	0.0085	0.0054	0.0782	0.0155	0.0495	0.0191	0.0175	0.0269	0.0019	0.0414	0.0471	0.1422	0.0033	0.0472	0.1051	0.0142	0.0165	0.0037	0.002	0.0217	0.0202	0.1166	0.033	0.1046	0.0488	0.0037
12	rs117774861	8021897	0.93	0.375229593708928	1	0.442785362986439	0.0843506483423821	0.380267312347481	0.0084	0.0054	0.0783	0.0155	0.0495	0.0191	0.0175	0.0269	0.0019	0.0414	0.0471	0.1422	0.0033	0.0472	0.1051	0.0143	0.0165	0.0037	0.002	0.0217	0.0202	0.1166	0.0331	0.1046	0.0489	0.0037
12	rs61925360	8023680	0.93	0.375229593708928	1	0.442785362986439	0.0976138757939016	0.422014660590019	0.0083	0.0053	0.0782	0.0153	0.0495	0.019	0.0174	0.0269	0.0018	0.0414	0.0472	0.1417	0.0033	0.0472	0.1053	0.0143	0.0165	0.0038	0.002	0.0218	0.0202	0.1166	0.0331	0.1049	0.049	0.0038
12	rs7300773	8023943	0.93	0.375229593708928	1	0.442785362986439	0.101024823912523	0.44751358018524	0.0083	0.0053	0.0784	0.0153	0.0497	0.0189	0.0174	0.027	0.0018	0.0413	0.0472	0.1416	0.0033	0.0472	0.1053	0.0142	0.0165	0.0038	0.002	0.0221	0.0203	0.1165	0.0331	0.1049	0.0489	0.0037
12	rs7313357	8026675	0.93	0.375229593708928	0.99	0.493036143459036	0.10607858920289	0.431744058047374	0.0083	0.0054	0.0782	0.0152	0.0498	0.0188	0.0174	0.0271	0.0018	0.0414	0.0472	0.1416	0.0034	0.0472	0.1053	0.0143	0.0166	0.0039	0.002	0.022	0.0203	0.1163	0.0332	0.1047	0.0489	0.0037
12	rs76161054	8032620	0.93	0.375229593708928	0.98	0.546929419532092	0.0833826864308406	0.434648037229202	0.0083	0.0057	0.0776	0.0154	0.0497	0.0188	0.0175	0.0273	0.0018	0.0414	0.0472	0.1414	0.0036	0.0471	0.105	0.0147	0.0168	0.0042	0.0021	0.0226	0.0205	0.1151	0.0334	0.1037	0.049	0.0037
12	rs7956551	8034476	0.93	0.375229593708928	0.98	0.546929419532092	0.0610105756665893	0.458868764585432	0.0084	0.0059	0.0774	0.0155	0.0498	0.0188	0.0176	0.0275	0.0018	0.0414	0.0472	0.1413	0.0037	0.0471	0.1049	0.0149	0.017	0.0044	0.0022	0.0228	0.0206	0.1145	0.0335	0.1033	0.0489	0.0036
12	rs9634078	8036895	0.93	0.375229593708928	0.98	0.546929419532092	0.0642130531323038	0.524066885930117	0.0084	0.0061	0.077	0.0155	0.0497	0.0187	0.0186	0.0277	0.0019	0.0416	0.0474	0.1405	0.0038	0.0466	0.1047	0.0152	0.017	0.0045	0.0022	0.0236	0.0208	0.1138	0.0335	0.1022	0.0495	0.0036
12	rs75096396	8038169	0.93	0.375229593708928	0.98	0.546929419532092	0.0713802570448065	0.51493422289676	0.0083	0.0061	0.0768	0.0155	0.0497	0.0186	0.0188	0.0278	0.0019	0.0417	0.0475	0.1405	0.0038	0.0466	0.1043	0.0153	0.0171	0.0045	0.0021	0.0238	0.0209	0.1136	0.0335	0.102	0.0498	0.0035
12	rs7297809	8043688	0.93	0.375229593708928	0.98	0.546929419532092	0.0972844050465592	0.610584326013425	0.0084	0.0063	0.0764	0.0154	0.0496	0.0185	0.0193	0.028	0.002	0.0422	0.0479	0.1396	0.0039	0.0466	0.1032	0.0155	0.0172	0.0047	0.0022	0.0245	0.0213	0.1129	0.0333	0.101	0.0506	0.0035
12	rs11502980	8044997	0.93	0.375229593708928	0.98	0.546929419532092	0.0823990613042335	0.597662511720021	0.0085	0.0066	0.076	0.0156	0.0496	0.0188	0.0194	0.0283	0.0021	0.0422	0.0481	0.1389	0.004	0.0463	0.1031	0.0158	0.0175	0.0048	0.0021	0.0245	0.0215	0.1123	0.0334	0.1002	0.0508	0.0035
12	rs7306434	8045597	0.93	0.375229593708928	0.98	0.546929419532092	0.0770237564089734	0.598808449558122	0.0086	0.0066	0.0759	0.0157	0.0495	0.0188	0.0195	0.0284	0.0022	0.0422	0.0482	0.1389	0.004	0.0462	0.1031	0.0158	0.0177	0.0048	0.0021	0.0245	0.0215	0.112	0.0334	0.0998	0.0508	0.0036
12	rs11612697	8049561	0.93	0.375229593708928	0.98	0.546929419532092	0.0833367708853058	0.630088683760135	0.0086	0.0067	0.0754	0.0157	0.0496	0.0189	0.0197	0.0286	0.0022	0.0423	0.0486	0.1388	0.004	0.0461	0.1027	0.016	0.0179	0.0047	0.0021	0.0247	0.0217	0.1114	0.0334	0.0997	0.051	0.0035
12	rs66776854	8050120	0.93	0.375229593708928	0.98	0.546929419532092	0.0857692176370542	0.632554959098334	0.0086	0.0067	0.0754	0.0157	0.0496	0.0189	0.0197	0.0286	0.0022	0.0423	0.0487	0.1387	0.004	0.0461	0.1026	0.0161	0.0179	0.0047	0.0021	0.0247	0.0217	0.1113	0.0334	0.0997	0.051	0.0035
12	rs67692327	8053467	0.93	0.375229593708928	0.98	0.546929419532092	0.0865664477445525	0.666580615319728	0.0086	0.0067	0.0752	0.0157	0.0497	0.0189	0.0199	0.0288	0.0022	0.0423	0.049	0.1384	0.004	0.0461	0.1024	0.0162	0.018	0.0046	0.0022	0.0248	0.0218	0.111	0.0334	0.0996	0.0511	0.0035
12	rs6488767	8057859	0.93	0.375229593708928	0.98	0.546929419532092	0.0893458029842959	0.707404798426329	0.0087	0.0067	0.0751	0.0156	0.0498	0.0189	0.0199	0.0288	0.0023	0.0424	0.0492	0.1382	0.004	0.0461	0.1021	0.0162	0.018	0.0046	0.0022	0.0249	0.0219	0.1108	0.0334	0.0997	0.0511	0.0035
12	rs9971804	8062737	0.93	0.375229593708928	0.98	0.546929419532092	0.0901156941386536	0.678209516103464	0.0087	0.0068	0.0749	0.0156	0.0499	0.019	0.02	0.029	0.0024	0.0424	0.0492	0.1378	0.0042	0.046	0.1023	0.0162	0.018	0.0045	0.0022	0.0249	0.0221	0.1105	0.0336	0.0994	0.051	0.0036
12	rs12825644	8066802	0.93	0.375229593708928	0.98	0.546929419532092	0.0959986095130086	0.687072033934967	0.0087	0.0068	0.075	0.0156	0.05	0.0191	0.02	0.0291	0.0024	0.0424	0.0492	0.1375	0.004	0.0459	0.1024	0.0162	0.018	0.0045	0.0022	0.0251	0.0221	0.1105	0.0335	0.0993	0.0511	0.0036
12	rs7967655	8069058	0.93	0.375229593708928	0.98	0.546929419532092	0.0998882717738552	0.69418073042295	0.0088	0.0068	0.0749	0.0156	0.0501	0.019	0.02	0.0292	0.0024	0.0425	0.0492	0.1372	0.0039	0.0459	0.1024	0.0163	0.018	0.0044	0.0022	0.0252	0.0222	0.1105	0.0334	0.099	0.0513	0.0036
12	rs2300141	8081949	0.93	0.375229593708928	0.98	0.546929419532092	0.107635503829467	0.765085403481395	0.0089	0.0069	0.0742	0.0156	0.0508	0.0196	0.0203	0.0294	0.0026	0.0426	0.0485	0.1364	0.0042	0.0462	0.1011	0.0177	0.0182	0.004	0.0024	0.026	0.0219	0.1098	0.0339	0.0972	0.0517	0.0039
12	rs7132628	8086166	0.93	0.375229593708928	0.98	0.546929419532092	0.122459069551809	0.820801291799713	0.009	0.007	0.0744	0.0154	0.051	0.0199	0.0202	0.0295	0.0028	0.0426	0.0484	0.1349	0.0043	0.0463	0.1007	0.0177	0.0181	0.004	0.0025	0.0264	0.0223	0.1096	0.0342	0.0966	0.0522	0.004
12	rs74503359	8087088	0.93	0.375229593708928	0.98	0.546929419532092	0.114199877634931	0.814194473988752	0.009	0.007	0.0744	0.0152	0.0511	0.02	0.0202	0.0295	0.0028	0.0424	0.0484	0.1347	0.0043	0.0462	0.1009	0.0176	0.0182	0.004	0.0025	0.0265	0.0224	0.1094	0.0342	0.0963	0.0523	0.004
12	rs2430588	8087394	0.93	0.375229593708928	0.98	0.546929419532092	0.12071529958346	0.820801291799713	0.009	0.007	0.0744	0.0152	0.0511	0.02	0.0202	0.0295	0.0028	0.0424	0.0484	0.1346	0.0043	0.0462	0.1009	0.0176	0.0182	0.004	0.0025	0.0266	0.0224	0.1094	0.0342	0.0963	0.0524	0.004
12	rs73059361	8089858	0.93	0.375229593708928	0.98	0.546929419532092	0.139220267335393	0.863936899875546	0.0093	0.0073	0.0733	0.0152	0.0521	0.0207	0.0205	0.0295	0.0032	0.0421	0.0488	0.133	0.0047	0.0455	0.1009	0.0179	0.0185	0.0042	0.0028	0.027	0.0224	0.1083	0.0342	0.0946	0.0532	0.0042
12	rs12321738	8090505	0.92	0.422441555019286	0.98	0.546929419532092	0.191487026041199	0.93018291377393	0.0095	0.0073	0.0729	0.0153	0.0526	0.0209	0.0206	0.0296	0.0034	0.0421	0.049	0.1324	0.0048	0.0453	0.1008	0.018	0.0186	0.0042	0.003	0.0271	0.0225	0.1078	0.0342	0.094	0.0535	0.0043
12	rs933552	8090703	0.92	0.422441555019286	0.98	0.546929419532092	0.189742863979261	0.909561644483799	0.0095	0.0073	0.0725	0.0153	0.0526	0.021	0.0208	0.0296	0.0034	0.0422	0.0492	0.1318	0.0048	0.0454	0.1009	0.018	0.0187	0.0042	0.003	0.0272	0.0225	0.1077	0.0343	0.0941	0.0534	0.0043
12	rs2377240	8097433	0.92	0.422441555019286	0.98	0.546929419532092	0.368589390806078	1.2942354205788	0.0097	0.008	0.0697	0.015	0.0548	0.0208	0.02	0.0309	0.0037	0.0433	0.0508	0.1326	0.0052	0.0462	0.1017	0.0177	0.0196	0.004	0.0029	0.0276	0.0222	0.1038	0.0344	0.0909	0.054	0.0042
12	rs12827703	8098392	0.92	0.422441555019286	0.97	0.604552021827049	0.397496052946158	1.31892741358103	0.0097	0.008	0.0697	0.015	0.0548	0.0208	0.02	0.031	0.0037	0.0433	0.0507	0.1326	0.0052	0.0462	0.1016	0.0177	0.0196	0.004	0.0029	0.0277	0.0222	0.1038	0.0346	0.091	0.0539	0.0042
12	rs1473164	8099302	0.92	0.422441555019286	0.97	0.604552021827049	0.391995363888987	1.32397629772261	0.0097	0.008	0.0697	0.0151	0.0547	0.0208	0.02	0.031	0.0036	0.0434	0.0509	0.1325	0.0052	0.0463	0.1013	0.0177	0.0196	0.004	0.0029	0.0277	0.0221	0.1042	0.0346	0.0907	0.054	0.0041
12	rs11836324	8101326	0.92	0.422441555019286	0.97	0.604552021827049	0.411072627068545	1.34437302946721	0.0097	0.008	0.0695	0.0151	0.0548	0.0207	0.0199	0.0311	0.0036	0.0433	0.0509	0.1325	0.0053	0.0464	0.1013	0.0176	0.0196	0.004	0.0029	0.0277	0.022	0.1043	0.0347	0.0906	0.054	0.0041
12	rs7300591	8101367	0.92	0.422441555019286	0.97	0.604552021827049	0.411416402334102	1.34454181555181	0.0097	0.008	0.0695	0.0151	0.0548	0.0207	0.0199	0.0311	0.0036	0.0433	0.0509	0.1325	0.0053	0.0464	0.1013	0.0176	0.0196	0.004	0.0029	0.0277	0.022	0.1043	0.0347	0.0906	0.054	0.0041
12	rs56788510	8104883	0.93	0.375229593708928	0.97	0.604552021827049	0.439145174343672	1.37904775336367	0.0097	0.008	0.0694	0.0151	0.0549	0.0207	0.0198	0.0311	0.0036	0.0433	0.0511	0.1323	0.0052	0.0465	0.101	0.0179	0.0195	0.004	0.0028	0.0277	0.0221	0.1044	0.0348	0.0905	0.054	0.0041
12	rs12579893	8105015	0.93	0.375229593708928	0.96	0.665984986819169	0.440863495225676	1.37176235761509	0.0098	0.008	0.0694	0.0151	0.0549	0.0207	0.0198	0.0311	0.0036	0.0433	0.0511	0.1323	0.0052	0.0465	0.101	0.0179	0.0195	0.004	0.0028	0.0277	0.0221	0.1044	0.0348	0.0905	0.0539	0.0041
12	rs117745628	8106127	0.93	0.375229593708928	0.96	0.665984986819169	0.404397766962355	1.34910038129961	0.0097	0.008	0.0694	0.0152	0.055	0.0206	0.0198	0.0311	0.0036	0.0434	0.0512	0.1323	0.0052	0.0464	0.101	0.0179	0.0196	0.004	0.0028	0.0275	0.0221	0.1045	0.0349	0.0905	0.0539	0.0041
12	rs11056636	8108389	0.93	0.375229593708928	0.96	0.665984986819169	0.383816914751553	1.36008526969332	0.0097	0.008	0.0695	0.0153	0.0551	0.0206	0.0197	0.0312	0.0036	0.0435	0.0513	0.1321	0.0051	0.0461	0.101	0.0179	0.0197	0.0039	0.0028	0.0273	0.0222	0.1046	0.0351	0.0906	0.054	0.0041
12	rs76508785	8109412	0.93	0.375229593708928	0.96	0.665984986819169	0.367776693221459	1.35670371974241	0.0097	0.008	0.0694	0.0153	0.0552	0.0205	0.0197	0.0313	0.0036	0.0435	0.0513	0.1322	0.0051	0.0462	0.101	0.0179	0.0197	0.0039	0.0028	0.0272	0.0222	0.1045	0.035	0.0907	0.054	0.0041
12	rs73059380	8109949	0.93	0.375229593708928	0.96	0.665984986819169	0.357668750671752	1.36177657085801	0.0098	0.008	0.0694	0.0152	0.0553	0.0204	0.0197	0.0313	0.0036	0.0436	0.0513	0.1321	0.0051	0.0462	0.1008	0.0178	0.0197	0.0039	0.0028	0.0272	0.0222	0.1044	0.035	0.0907	0.054	0.004
12	rs12811856	8114429	0.93	0.375229593708928	0.95	0.731303845289611	0.379072745285241	1.37040764215689	0.0098	0.008	0.0694	0.0153	0.0558	0.0205	0.0198	0.0314	0.0035	0.0438	0.0514	0.132	0.0049	0.0463	0.1005	0.0178	0.0199	0.0039	0.0028	0.0271	0.0223	0.1041	0.0345	0.0909	0.0541	0.004
12	rs2052177	8114606	0.93	0.375229593708928	0.95	0.731303845289611	0.386811104713067	1.37260916761744	0.0098	0.0081	0.0695	0.0153	0.0558	0.0204	0.0198	0.0313	0.0035	0.0438	0.0514	0.1319	0.0049	0.0462	0.1005	0.0178	0.0199	0.0039	0.0028	0.0271	0.0223	0.1042	0.0345	0.0909	0.0541	0.004
12	rs11614797	8116066	0.93	0.375229593708928	0.95	0.731303845289611	0.39845418509048	1.37464186534601	0.0098	0.0082	0.0693	0.0154	0.0558	0.0206	0.0201	0.0313	0.0035	0.044	0.0516	0.1319	0.0048	0.0464	0.1003	0.0178	0.02	0.0038	0.0027	0.0272	0.0223	0.1038	0.0341	0.0907	0.0544	0.0039
12	rs11056665	8116068	0.93	0.375229593708928	0.95	0.731303845289611	0.404340952942715	1.38176022887579	0.0098	0.0082	0.0693	0.0154	0.0558	0.0206	0.0201	0.0313	0.0035	0.044	0.0517	0.1319	0.0048	0.0464	0.1003	0.0177	0.02	0.0038	0.0027	0.0272	0.0223	0.1038	0.0341	0.0907	0.0544	0.0039
12	rs7307261	8123306	0.94	0.331738599837001	0.95	0.731303845289611	0.407699829716174	1.55278782987293	0.0095	0.008	0.0682	0.0159	0.0561	0.0209	0.0208	0.0321	0.0031	0.0445	0.052	0.1307	0.0046	0.0474	0.0992	0.0176	0.0208	0.0036	0.0025	0.0272	0.0227	0.1037	0.0341	0.09	0.0544	0.0037
12	rs35908440	8123777	0.94	0.331738599837001	0.95	0.731303845289611	0.41555290791537	1.5969396085809	0.0094	0.008	0.0682	0.016	0.0563	0.0208	0.0209	0.0321	0.003	0.0446	0.0521	0.1305	0.0045	0.0475	0.0991	0.0174	0.021	0.0036	0.0024	0.0274	0.0228	0.1039	0.034	0.0898	0.0544	0.0036
12	rs6488801	8125745	0.95	0.291843936447983	0.95	0.731303845289611	0.593651845513822	1.83757942901782	0.0091	0.0077	0.0685	0.0161	0.0568	0.0204	0.0213	0.0323	0.0026	0.045	0.0526	0.1293	0.0041	0.0481	0.0991	0.0167	0.0213	0.0033	0.0021	0.0275	0.0231	0.1055	0.0338	0.0892	0.0549	0.0032
12	rs7964540	8130958	0.95	0.291843936447983	0.95	0.731303845289611	0.696496665375408	1.97433836914827	0.0089	0.0076	0.0682	0.0163	0.0565	0.0202	0.0217	0.0335	0.0025	0.0445	0.0529	0.1293	0.0038	0.0482	0.0991	0.0166	0.021	0.0032	0.0018	0.0274	0.0232	0.1059	0.0335	0.0896	0.0552	0.0029
12	rs11609211	8133373	0.95	0.291843936447983	0.95	0.731303845289611	0.725660736726733	2.02632702913797	0.0087	0.0076	0.0682	0.0162	0.0564	0.0201	0.0217	0.0336	0.0024	0.0447	0.053	0.1296	0.0037	0.0483	0.0995	0.0165	0.021	0.0031	0.0016	0.0272	0.0231	0.1059	0.0335	0.0899	0.0553	0.0027
12	rs17791867	8134669	0.95	0.291843936447983	0.95	0.731303845289611	0.73595178202373	2.04393683145315	0.0087	0.0075	0.0684	0.0161	0.0563	0.02	0.0216	0.0336	0.0023	0.0446	0.053	0.1296	0.0036	0.0483	0.0996	0.0164	0.021	0.0031	0.0015	0.027	0.0231	0.1059	0.0335	0.0905	0.0552	0.0026
12	rs11612804	8137597	0.96	0.255413023536062	0.94	0.800578923638966	0.910392959947972	2.27027075556898	0.0081	0.0072	0.0693	0.0159	0.0563	0.0194	0.0213	0.034	0.0021	0.0445	0.0529	0.1311	0.0031	0.0484	0.1	0.0157	0.0213	0.0027	9e-04	0.0266	0.023	0.1062	0.0334	0.093	0.0549	0.002
12	rs10846278	8138155	0.97	0.222305343836028	0.94	0.800578923638966	0.886174765178241	2.37263355925678	0.0078	0.007	0.0693	0.0158	0.0563	0.0191	0.0209	0.034	0.0019	0.0444	0.053	0.1318	0.0028	0.0485	0.1002	0.0154	0.0212	0.0027	9e-04	0.0264	0.0229	0.1071	0.0334	0.0938	0.0548	0.0019
12	rs7313772	8142456	0.97	0.222305343836028	0.94	0.800578923638966	0.956439529556567	2.23548915865839	0.0071	0.0064	0.0691	0.0159	0.0558	0.0183	0.0209	0.0335	0.0021	0.0431	0.053	0.1328	0.0023	0.049	0.1008	0.0146	0.0215	0.0028	6e-04	0.0251	0.0226	0.1114	0.0327	0.0975	0.0534	0.0013
12	rs10734891	8144661	0.97	0.222305343836028	0.94	0.800578923638966	0.940483691119371	2.14875016023369	0.0071	0.0065	0.0692	0.0159	0.0558	0.0183	0.0209	0.0335	0.0021	0.0431	0.053	0.1328	0.0023	0.049	0.1007	0.0146	0.0215	0.0029	6e-04	0.0251	0.0225	0.1115	0.0327	0.0977	0.0533	0.0013
12	rs80147708	8145520	0.97	0.222305343836028	0.94	0.800578923638966	0.930630365183498	2.13988386645229	0.007	0.0065	0.0692	0.0159	0.0557	0.0183	0.0209	0.0334	0.0021	0.0431	0.053	0.1328	0.0023	0.0491	0.1007	0.0146	0.0214	0.0029	6e-04	0.0251	0.0225	0.1115	0.0327	0.0977	0.0533	0.0013
12	rs4883474	8163956	0.97	0.222305343836028	0.94	0.800578923638966	0.881119786158716	2.07939774549132	0.0069	0.0065	0.0694	0.016	0.0557	0.0182	0.0209	0.0334	0.0021	0.043	0.0529	0.1329	0.0024	0.0491	0.1007	0.0145	0.0213	0.0032	6e-04	0.025	0.0225	0.1118	0.0327	0.0979	0.0531	0.0013
12	rs12831827	8166718	0.98	0.192372589028169	0.94	0.800578923638966	0.865704837816665	2.09075517289001	0.0069	0.0065	0.0694	0.016	0.0558	0.0182	0.0208	0.0334	0.0021	0.043	0.053	0.1328	0.0023	0.0491	0.1007	0.0145	0.0213	0.0032	6e-04	0.0249	0.0224	0.1118	0.0328	0.0978	0.0531	0.0013
12	rs80038342	8177804	0.98	0.192372589028169	0.94	0.800578923638966	0.816052914850976	2.02471083520238	0.0067	0.0065	0.0708	0.0158	0.0554	0.0181	0.0207	0.033	0.0021	0.0428	0.0528	0.1328	0.0021	0.049	0.1004	0.0143	0.0213	0.0033	6e-04	0.0248	0.0223	0.1127	0.0326	0.0987	0.0528	0.0013
12	rs10846366	8178886	0.98	0.192372589028169	0.94	0.800578923638966	0.794580475565696	1.98060305607019	0.0067	0.0064	0.071	0.0159	0.0553	0.0181	0.0207	0.0329	0.0021	0.0427	0.0528	0.1328	0.002	0.049	0.1003	0.0144	0.0213	0.0033	6e-04	0.0248	0.0222	0.1129	0.0325	0.0988	0.0527	0.0013
12	rs7957980	8179836	0.98	0.192372589028169	0.94	0.800578923638966	0.774280513963215	2.00640621009699	0.0067	0.0065	0.0709	0.0159	0.0553	0.018	0.0207	0.0329	0.0021	0.0428	0.0529	0.1326	0.002	0.049	0.1003	0.0144	0.0213	0.0033	6e-04	0.0248	0.0222	0.113	0.0325	0.099	0.0527	0.0013
12	rs3741857	8185551	0.98	0.192372589028169	0.95	0.731303845289611	0.6641923259264	1.73717699692298	0.0066	0.0064	0.0713	0.0161	0.055	0.0181	0.0208	0.0326	0.0022	0.0427	0.0529	0.1326	0.0021	0.0488	0.0994	0.0146	0.0219	0.0037	7e-04	0.0244	0.0218	0.1134	0.0323	0.0999	0.0522	0.0014
12	rs77419323	8186361	0.98	0.192372589028169	0.95	0.731303845289611	0.65844520993602	1.70558865706443	0.0065	0.0064	0.0713	0.016	0.0549	0.0179	0.0208	0.0326	0.0022	0.0426	0.0528	0.1328	0.002	0.0488	0.0992	0.0147	0.0219	0.0037	7e-04	0.0243	0.0217	0.1136	0.0322	0.1005	0.0521	0.0014
12	rs80130709	8188334	0.98	0.192372589028169	0.95	0.731303845289611	0.607331132522048	1.59867493216385	0.0065	0.0063	0.0711	0.016	0.0549	0.0179	0.021	0.0325	0.0022	0.0425	0.0526	0.1331	0.002	0.0488	0.0988	0.0148	0.0221	0.0038	9e-04	0.0241	0.0216	0.1139	0.0321	0.1009	0.0517	0.0015
12	rs10846377	8189880	0.98	0.192372589028169	0.95	0.731303845289611	0.559788119531815	1.49748651707878	0.0065	0.0064	0.071	0.0159	0.0548	0.0178	0.0211	0.0324	0.0023	0.0425	0.0524	0.1334	0.002	0.0488	0.0988	0.0149	0.0222	0.0039	0.0011	0.0239	0.0216	0.1142	0.032	0.1012	0.0514	0.0015
12	rs3782679	8190206	0.98	0.192372589028169	0.95	0.731303845289611	0.569876649127522	1.4791237448403	0.0065	0.0064	0.0709	0.0159	0.0548	0.0178	0.0212	0.0324	0.0023	0.0425	0.0524	0.1334	0.002	0.0488	0.0988	0.015	0.0222	0.0039	0.0011	0.0239	0.0216	0.1142	0.032	0.1012	0.0513	0.0015
12	rs2277414	8196445	0.98	0.192372589028169	0.95	0.731303845289611	0.574312655276635	1.41556964490401	0.0064	0.0063	0.0701	0.0159	0.0545	0.0176	0.0212	0.0322	0.0023	0.0425	0.0526	0.1339	0.0021	0.0488	0.0992	0.0152	0.0222	0.004	0.0011	0.0236	0.0215	0.1145	0.0319	0.1014	0.0512	0.0016
12	rs12304020	8199756	0.98	0.192372589028169	0.95	0.731303845289611	0.585676596928433	1.42885793427914	0.0064	0.006	0.0699	0.0159	0.0544	0.0176	0.0211	0.0322	0.0023	0.0426	0.0527	0.1337	0.0023	0.0488	0.0991	0.0152	0.0225	0.004	0.0012	0.0234	0.0217	0.1147	0.0319	0.1016	0.0512	0.0016
12	rs17801353	8203273	0.98	0.192372589028169	0.95	0.731303845289611	0.58465774947024	1.42101880071485	0.0065	0.0059	0.0697	0.0159	0.0543	0.0176	0.0211	0.032	0.0024	0.0427	0.0526	0.1334	0.0023	0.0487	0.0993	0.0152	0.0226	0.0041	0.0012	0.0234	0.0217	0.1148	0.0318	0.1016	0.0513	0.0016
12	rs141695843	8205751	0.99	0.165458971998582	0.95	0.731303845289611	0.572764951799743	1.3690531491325	0.0064	0.0059	0.0696	0.016	0.0541	0.0177	0.0211	0.0318	0.0024	0.0426	0.0525	0.1335	0.0024	0.0485	0.0993	0.0152	0.0229	0.0041	0.0012	0.0234	0.0218	0.1148	0.0318	0.1018	0.0512	0.0016
12	rs10846411	8206167	0.99	0.165458971998582	0.95	0.731303845289611	0.567664671663104	1.34943815560357	0.0064	0.0059	0.0696	0.016	0.0541	0.0177	0.0211	0.0318	0.0024	0.0426	0.0525	0.1335	0.0024	0.0485	0.0993	0.0152	0.0229	0.0041	0.0012	0.0233	0.0218	0.1148	0.0318	0.1018	0.0511	0.0017
12	rs56136109	8211784	0.99	0.165458971998582	0.96	0.665984986819169	0.604501023756887	1.34926926668214	0.0064	0.0059	0.0693	0.0159	0.054	0.0176	0.0209	0.0317	0.0024	0.0426	0.0524	0.1336	0.0025	0.0484	0.0995	0.0153	0.0229	0.0042	0.0013	0.0232	0.0219	0.1149	0.0318	0.1021	0.051	0.0017
12	rs11567793	8216157	0.99	0.165458971998582	0.96	0.665984986819169	0.569407105834008	1.28116601831787	0.0062	0.0059	0.0686	0.0159	0.0538	0.0175	0.0207	0.0316	0.0024	0.0426	0.0525	0.1338	0.0026	0.0482	0.0998	0.0154	0.0231	0.0042	0.0014	0.0228	0.0222	0.1153	0.032	0.1027	0.0505	0.0017
12	rs73063358	8220889	1	0.141401729381863	0.96	0.665984986819169	0.579575883081087	1.12897852789052	0.0062	0.006	0.0676	0.0159	0.0538	0.0174	0.0204	0.0316	0.0025	0.0425	0.0524	0.134	0.0028	0.0478	0.1	0.0155	0.0233	0.0043	0.0016	0.0224	0.0226	0.1157	0.0319	0.1034	0.0501	0.0017
12	rs78748595	8221448	1	0.141401729381863	0.96	0.665984986819169	0.651792598140589	1.16345080947559	0.0063	0.006	0.0676	0.0159	0.0538	0.0174	0.0204	0.0315	0.0025	0.0425	0.0524	0.1341	0.0028	0.0477	0.1001	0.0156	0.0233	0.0043	0.0016	0.0224	0.0227	0.1158	0.0319	0.1034	0.0501	0.0016
12	rs73063361	8222847	1	0.141401729381863	0.96	0.665984986819169	0.640135832834847	1.10806011517627	0.0063	0.006	0.0673	0.0159	0.0538	0.0175	0.0204	0.0316	0.0025	0.0425	0.0523	0.1342	0.0029	0.0476	0.1002	0.0156	0.0234	0.0043	0.0017	0.0223	0.0228	0.1158	0.0319	0.1032	0.0499	0.0016
12	rs17728664	8224464	1	0.141401729381863	0.96	0.665984986819169	0.669745209361251	1.07470947348922	0.0063	0.006	0.0672	0.016	0.0537	0.0174	0.0203	0.0318	0.0025	0.0427	0.052	0.1345	0.003	0.0474	0.1002	0.0157	0.0236	0.0043	0.0017	0.0222	0.023	0.1158	0.0318	0.1031	0.0497	0.0016
12	rs10846452	8228992	1	0.141401729381863	0.96	0.665984986819169	0.622271418843236	1.03284924906819	0.0063	0.006	0.0672	0.016	0.0536	0.0175	0.0203	0.032	0.0025	0.0428	0.0518	0.1346	0.003	0.0472	0.1001	0.0157	0.0237	0.0043	0.0018	0.0221	0.0231	0.1157	0.0317	0.1031	0.0496	0.0016
12	rs75652992	8229813	1	0.141401729381863	0.96	0.665984986819169	0.644815477567096	1.03365437613912	0.0063	0.006	0.0672	0.016	0.0535	0.0175	0.0203	0.032	0.0025	0.0428	0.0518	0.1346	0.0031	0.0472	0.1001	0.0157	0.0237	0.0043	0.0018	0.0221	0.0231	0.1157	0.0317	0.1031	0.0495	0.0016
12	rs3825298	8232356	1.01	0.120031835070186	0.96	0.665984986819169	0.628223948221406	0.818034279185622	0.0066	0.0063	0.0669	0.0163	0.052	0.0175	0.02	0.0328	0.0026	0.043	0.0511	0.1354	0.0035	0.046	0.1002	0.0163	0.024	0.0044	0.0021	0.0223	0.0236	0.1157	0.0318	0.1035	0.0475	0.0018
12	rs2192136	8233971	1.01	0.120031835070186	0.96	0.665984986819169	0.569138876579898	0.690031983603367	0.0068	0.0063	0.0671	0.0166	0.0521	0.0177	0.0198	0.0332	0.0026	0.0425	0.0503	0.1343	0.0042	0.0454	0.0996	0.0168	0.0245	0.0045	0.0024	0.0224	0.0239	0.1162	0.0318	0.1036	0.0465	0.0019
12	rs11057149	8237554	1.01	0.120031835070186	0.96	0.665984986819169	0.504335078468983	0.741683482747094	0.007	0.0063	0.0672	0.0167	0.0512	0.0179	0.02	0.0331	0.0027	0.0424	0.0501	0.1348	0.0044	0.0454	0.0991	0.0173	0.0245	0.0046	0.0025	0.0224	0.024	0.1169	0.0318	0.1036	0.0457	0.002
12	rs1004824	8238135	1.01	0.120031835070186	0.96	0.665984986819169	0.488749328267464	0.76963297413011	0.0071	0.0064	0.0669	0.0167	0.0511	0.0179	0.02	0.033	0.0027	0.0424	0.0501	0.1351	0.0045	0.0454	0.0989	0.0175	0.0244	0.0046	0.0025	0.0224	0.024	0.117	0.0318	0.1035	0.0455	0.002
12	rs17728766	8239642	1.01	0.120031835070186	0.97	0.604552021827049	0.41555290791537	0.699820109831048	0.0072	0.0066	0.0673	0.0167	0.0512	0.0179	0.0199	0.033	0.0028	0.0423	0.0501	0.1343	0.0045	0.0457	0.0987	0.0175	0.0241	0.0047	0.0025	0.0225	0.0241	0.1181	0.0317	0.1031	0.0447	0.0022
12	rs2241025	8244972	1.01	0.120031835070186	0.97	0.604552021827049	0.405876337033346	0.701157252079902	0.0073	0.0067	0.0673	0.0166	0.0513	0.0181	0.0198	0.033	0.0028	0.0423	0.0501	0.1347	0.0045	0.0457	0.0988	0.0174	0.0241	0.0047	0.0025	0.0224	0.0241	0.1183	0.0317	0.1029	0.0443	0.0023
12	rs2231754	8248367	1.01	0.120031835070186	0.97	0.604552021827049	0.39535854598677	0.66702137917035	0.0073	0.0067	0.0674	0.0167	0.0514	0.0181	0.0197	0.0331	0.0028	0.0422	0.05	0.1346	0.0045	0.0457	0.0989	0.0176	0.024	0.0048	0.0025	0.0224	0.0241	0.1181	0.0316	0.1029	0.0441	0.0023
12	rs4883068	8251411	1.01	0.120031835070186	0.97	0.604552021827049	0.422086549747106	0.637348845046553	0.0074	0.0068	0.0675	0.0167	0.0513	0.0182	0.0197	0.0331	0.0028	0.0421	0.05	0.1347	0.0045	0.0456	0.0988	0.0177	0.024	0.0052	0.0025	0.0224	0.0241	0.1182	0.0314	0.1028	0.0439	0.0023
12	rs7976493	8255530	1.01	0.120031835070186	0.97	0.604552021827049	0.447112665156571	0.609864728528179	0.0074	0.0068	0.0675	0.0167	0.0513	0.0183	0.0197	0.0331	0.0028	0.0421	0.0499	0.1346	0.0045	0.0456	0.0988	0.0177	0.0241	0.0054	0.0025	0.0224	0.0241	0.1181	0.0315	0.1027	0.0438	0.0023
12	rs73063399	8255715	1.01	0.120031835070186	0.97	0.604552021827049	0.449923933844168	0.611016180928101	0.0074	0.0068	0.0675	0.0166	0.0513	0.0183	0.0197	0.0331	0.0028	0.0421	0.0499	0.1346	0.0045	0.0456	0.0988	0.0177	0.0241	0.0054	0.0026	0.0224	0.0241	0.1181	0.0315	0.1027	0.0438	0.0023
12	rs117030271	8257440	1.01	0.120031835070186	0.97	0.604552021827049	0.457744819208075	0.593655863591561	0.0074	0.0068	0.0675	0.0166	0.0513	0.0183	0.0197	0.0331	0.0028	0.0421	0.0499	0.1345	0.0045	0.0456	0.0988	0.0177	0.0241	0.0054	0.0026	0.0224	0.0241	0.1181	0.0315	0.1027	0.0437	0.0023
12	rs10840686	8261650	1.01	0.120031835070186	0.97	0.604552021827049	0.473891368507009	0.608282322126562	0.0075	0.0068	0.0675	0.0166	0.0513	0.0183	0.0197	0.0332	0.0028	0.0421	0.0499	0.1345	0.0045	0.0456	0.0987	0.0177	0.0241	0.0054	0.0025	0.0224	0.0241	0.1181	0.0315	0.1026	0.0437	0.0023
12	rs11043398	8263291	1.01	0.120031835070186	0.97	0.604552021827049	0.464535709828256	0.607994716606952	0.0075	0.0068	0.0676	0.0167	0.0512	0.0182	0.0197	0.0332	0.0028	0.0421	0.0498	0.1345	0.0045	0.0456	0.0987	0.0176	0.024	0.0055	0.0025	0.0225	0.0241	0.1181	0.0316	0.1027	0.0437	0.0023
12	rs12366745	8266292	1.01	0.120031835070186	0.97	0.604552021827049	0.481478318807604	0.577552234654293	0.0075	0.0068	0.0676	0.0166	0.0513	0.0182	0.0196	0.0332	0.0028	0.0421	0.0498	0.1345	0.0045	0.0456	0.0988	0.0176	0.024	0.0055	0.0026	0.0226	0.0242	0.1181	0.0316	0.1022	0.0437	0.0023
12	rs10840697	8269644	1.01	0.120031835070186	0.97	0.604552021827049	0.507886964902256	0.572160956092374	0.0076	0.0068	0.0674	0.0164	0.0515	0.0184	0.0198	0.0333	0.003	0.0422	0.0499	0.1344	0.0046	0.0456	0.0982	0.0176	0.024	0.0056	0.0027	0.0226	0.0241	0.1178	0.0317	0.1019	0.0438	0.0023
12	rs1035060	8271760	1.01	0.120031835070186	0.97	0.604552021827049	0.471069009120159	0.568479266529112	0.0076	0.0068	0.0675	0.0164	0.0515	0.0184	0.0197	0.0333	0.003	0.0422	0.0499	0.1343	0.0046	0.0456	0.0981	0.0175	0.0239	0.0056	0.0027	0.0226	0.0241	0.1178	0.0317	0.1019	0.0438	0.0024
12	rs77175582	8273481	1.01	0.120031835070186	0.97	0.604552021827049	0.473584193279685	0.571027513776995	0.0076	0.0068	0.0675	0.0164	0.0515	0.0184	0.0197	0.0333	0.003	0.0422	0.0499	0.1343	0.0046	0.0456	0.0982	0.0175	0.0239	0.0056	0.0027	0.0226	0.0241	0.1178	0.0317	0.1019	0.0438	0.0024
12	rs4882913	8276048	1.01	0.120031835070186	0.97	0.604552021827049	0.473645620581469	0.547633252704308	0.0077	0.0069	0.0675	0.0164	0.0514	0.0184	0.0198	0.0333	0.0031	0.0422	0.0499	0.1342	0.0047	0.0456	0.0982	0.0175	0.0239	0.0056	0.0028	0.0226	0.0242	0.1176	0.0317	0.1016	0.0438	0.0025
12	rs2024301	8278181	1.01	0.120031835070186	0.97	0.604552021827049	0.481168766911006	0.529760417885937	0.0077	0.0069	0.0675	0.0164	0.0514	0.0184	0.0198	0.0333	0.0031	0.0422	0.0499	0.1341	0.0047	0.0456	0.0982	0.0176	0.0239	0.0056	0.0028	0.0226	0.0242	0.1176	0.0318	0.1015	0.0438	0.0025
12	rs117623856	8278565	1.01	0.120031835070186	0.96	0.665984986819169	0.488499877148258	0.525176609569361	0.0077	0.0069	0.0675	0.0164	0.0514	0.0184	0.0198	0.0333	0.0031	0.0422	0.0499	0.1341	0.0047	0.0456	0.0982	0.0176	0.0239	0.0056	0.0028	0.0226	0.0242	0.1176	0.0318	0.1015	0.0438	0.0025
12	rs73065320	8279824	1.01	0.120031835070186	0.96	0.665984986819169	0.537969973631898	0.537840807472134	0.0077	0.0069	0.0675	0.0164	0.0514	0.0184	0.0198	0.0333	0.0031	0.0422	0.0499	0.1341	0.0047	0.0456	0.0982	0.0175	0.0239	0.0056	0.0027	0.0226	0.0242	0.1176	0.0318	0.1015	0.0438	0.0025
12	rs11043505	8287850	1.03	0.0846525390220556	0.96	0.665984986819169	0.808815670916936	0.767964855138326	0.0085	0.0072	0.0656	0.0169	0.0508	0.0189	0.0201	0.0336	0.0035	0.042	0.0503	0.1326	0.0054	0.0459	0.0973	0.0181	0.024	0.0057	0.003	0.0228	0.0249	0.1165	0.0322	0.1	0.0432	0.0032
12	rs10840744	8287961	1.03	0.0846525390220556	0.96	0.665984986819169	0.801215198229672	0.764630967281992	0.0085	0.0072	0.0656	0.0169	0.0508	0.0189	0.0201	0.0335	0.0035	0.0421	0.0503	0.1326	0.0054	0.0459	0.0973	0.018	0.024	0.0057	0.003	0.0228	0.0249	0.1166	0.0322	0.1	0.0434	0.0032
12	rs117483937	8290194	1.03	0.0846525390220556	0.96	0.665984986819169	0.906021721077997	0.851676426757715	0.0085	0.0072	0.0653	0.017	0.0507	0.019	0.0202	0.0336	0.0035	0.042	0.0503	0.1323	0.0054	0.046	0.097	0.0181	0.024	0.0057	0.003	0.0228	0.025	0.1164	0.0323	0.1	0.0433	0.0032
12	rs4297540	8307004	1.03	0.0846525390220556	0.96	0.665984986819169	0.664840287876	0.998822881248401	0.0093	0.008	0.0619	0.0183	0.0504	0.0204	0.0213	0.0345	0.004	0.042	0.051	0.1282	0.0061	0.0465	0.0936	0.0193	0.0242	0.0055	0.0035	0.0231	0.0269	0.1137	0.0332	0.1004	0.0425	0.0042
12	rs76248182	8308822	1.03	0.0846525390220556	0.96	0.665984986819169	0.693631592718807	0.990031272999405	0.0094	0.008	0.0619	0.0183	0.0503	0.0204	0.0214	0.0345	0.004	0.042	0.051	0.1282	0.0061	0.0466	0.0935	0.0193	0.0242	0.0056	0.0035	0.0231	0.0269	0.1137	0.0332	0.1003	0.0425	0.0042
12	rs11043661	8309400	1.03	0.0846525390220556	0.95	0.731303845289611	0.673869199113757	0.973926109918379	0.0094	0.008	0.0618	0.0183	0.0503	0.0204	0.0214	0.0345	0.004	0.042	0.051	0.1283	0.0061	0.0466	0.0935	0.0193	0.0242	0.0056	0.0035	0.0231	0.0269	0.1137	0.0332	0.1003	0.0425	0.0042
12	rs4343098	8309975	1.03	0.0846525390220556	0.95	0.731303845289611	0.701357254838014	1.01179771817489	0.0094	0.008	0.0618	0.0183	0.0503	0.0205	0.0214	0.0345	0.004	0.0419	0.051	0.1284	0.0061	0.0465	0.0934	0.0192	0.0242	0.0056	0.0035	0.0231	0.0269	0.1137	0.0331	0.1003	0.0425	0.0042
12	rs4294628	8310539	1.03	0.0846525390220556	0.95	0.731303845289611	0.708602267851659	1.04897431884438	0.0094	0.008	0.0618	0.0183	0.0503	0.0205	0.0215	0.0345	0.004	0.0419	0.0509	0.1284	0.0061	0.0465	0.0933	0.0193	0.0242	0.0056	0.0035	0.0231	0.0269	0.1136	0.0331	0.1004	0.0425	0.0042
12	rs7301964	8313370	1.04	0.0702833737600549	0.95	0.731303845289611	0.69958802327854	1.01612979644321	0.0094	0.0081	0.0619	0.0184	0.0501	0.0206	0.0218	0.0345	0.0041	0.0419	0.0507	0.1283	0.0061	0.0465	0.0932	0.0195	0.0243	0.0056	0.0036	0.023	0.0269	0.1134	0.0329	0.1005	0.0424	0.0043
12	rs7310448	8315255	1.04	0.0702833737600549	0.96	0.665984986819169	0.677350864654211	0.975996165533967	0.0095	0.0081	0.0619	0.0185	0.05	0.0206	0.0218	0.0342	0.0041	0.0419	0.0507	0.1283	0.0061	0.0465	0.0932	0.0195	0.0242	0.0056	0.0036	0.0231	0.0269	0.1133	0.0329	0.1004	0.0423	0.0045
12	rs74060111	8325226	1.04	0.0702833737600549	0.96	0.665984986819169	0.747671858598427	0.994345275460739	0.0096	0.0081	0.0619	0.0185	0.0498	0.0207	0.0218	0.0342	0.0042	0.0417	0.0507	0.1287	0.0061	0.0463	0.0929	0.0196	0.0241	0.0057	0.0035	0.023	0.027	0.1133	0.0329	0.1004	0.0423	0.0046
12	rs4242878	8325660	1.04	0.0702833737600549	0.96	0.665984986819169	0.733993821148863	0.975996165533967	0.0096	0.0081	0.0619	0.0185	0.0498	0.0207	0.0218	0.0342	0.0042	0.0417	0.0507	0.1287	0.0061	0.0463	0.0929	0.0196	0.0241	0.0057	0.0035	0.023	0.027	0.1133	0.0329	0.1004	0.0423	0.0046
12	rs10840962	8346608	1.04	0.0702833737600549	0.96	0.665984986819169	0.719084237444731	0.972175194730322	0.0095	0.0082	0.062	0.0186	0.0498	0.0208	0.0219	0.0341	0.0043	0.0416	0.0507	0.1287	0.0062	0.0462	0.0928	0.0197	0.0242	0.0057	0.0035	0.023	0.0271	0.1132	0.0331	0.1001	0.0423	0.0046
12	rs4883080	8348768	1.04	0.0702833737600549	0.96	0.665984986819169	0.714020573844399	0.95692074381311	0.0096	0.0081	0.0619	0.0188	0.0498	0.0208	0.022	0.034	0.0043	0.0416	0.0507	0.1287	0.0061	0.0462	0.0927	0.0199	0.0242	0.0056	0.0035	0.023	0.0271	0.113	0.0331	0.1	0.0423	0.0046
12	rs12372630	8352832	1.04	0.0702833737600549	0.96	0.665984986819169	0.72708413888083	0.953431619333614	0.0097	0.0081	0.0618	0.0188	0.0498	0.0208	0.022	0.0339	0.0043	0.0417	0.0507	0.1288	0.0062	0.0462	0.0927	0.0199	0.0243	0.0056	0.0036	0.023	0.0271	0.113	0.0331	0.0999	0.0422	0.0047
12	rs55793011	8357811	1.04	0.0702833737600549	0.96	0.665984986819169	0.734821908579314	0.988274758692802	0.0097	0.0079	0.0618	0.0189	0.0498	0.0209	0.022	0.034	0.0043	0.0417	0.0507	0.1286	0.0061	0.0463	0.0926	0.02	0.0243	0.0056	0.0036	0.0231	0.0271	0.1129	0.0331	0.0999	0.0422	0.0046
12	rs7977447	8361035	1.04	0.0702833737600549	0.95	0.731303845289611	0.734897209667877	1.01612979644321	0.0096	0.0079	0.0618	0.0189	0.0498	0.0209	0.0221	0.034	0.0042	0.0417	0.0506	0.1286	0.0061	0.0463	0.0925	0.0201	0.0244	0.0055	0.0036	0.0231	0.0272	0.1129	0.0331	0.0998	0.0423	0.0046
12	rs11044062	8371320	1.04	0.0702833737600549	0.95	0.731303845289611	1.05271890906266	0.939974617464133	0.0097	0.0079	0.0621	0.0193	0.0498	0.0212	0.0223	0.0337	0.0042	0.0414	0.0506	0.1284	0.006	0.0464	0.0923	0.0205	0.0245	0.0054	0.0036	0.023	0.0273	0.1124	0.0331	0.0994	0.0423	0.0045
12	rs117612729	8378401	1.06	0.0472756964826134	0.95	0.731303845289611	0.3989054725111	0.850436881732048	0.0097	0.0086	0.065	0.0219	0.0484	0.0238	0.0234	0.0317	0.004	0.0398	0.0498	0.1268	0.006	0.0479	0.0905	0.0221	0.0254	0.005	0.0034	0.0236	0.0289	0.1088	0.0339	0.097	0.0417	0.0046
12	rs74060162	8393803	1.05	0.0578850268271129	0.95	0.731303845289611	0.294604698371938	0.754950313613559	0.0098	0.009	0.068	0.0239	0.0475	0.026	0.0245	0.0295	0.0041	0.0387	0.0483	0.1262	0.006	0.0486	0.0892	0.0234	0.0264	0.0048	0.0032	0.023	0.0286	0.1072	0.0344	0.0947	0.0422	0.0046
12	rs117450151	8395803	1.05	0.0578850268271129	0.95	0.731303845289611	0.353040069384617	0.761451553095109	0.0098	0.009	0.0682	0.0239	0.0474	0.0261	0.0245	0.0294	0.0041	0.0386	0.0482	0.126	0.006	0.0486	0.0891	0.0234	0.0264	0.0048	0.0031	0.0229	0.0286	0.1071	0.0344	0.0946	0.0422	0.0046
12	rs2953209	8401834	1.05	0.0578850268271129	0.95	0.731303845289611	0.250340245056891	0.751025226156199	0.0098	0.0092	0.069	0.0243	0.0473	0.0264	0.0247	0.0291	0.0042	0.0386	0.048	0.1257	0.006	0.0488	0.0889	0.0236	0.0264	0.0048	0.0031	0.023	0.0286	0.1067	0.0345	0.0943	0.0424	0.0046
12	rs2719020	8410202	1.05	0.0578850268271129	0.95	0.731303845289611	0.203951801049712	0.772667917896171	0.0097	0.0092	0.0698	0.0245	0.0475	0.0268	0.0251	0.0286	0.0041	0.0385	0.0479	0.1253	0.006	0.0487	0.0884	0.0239	0.0267	0.0047	0.0029	0.0229	0.0285	0.1067	0.0345	0.0943	0.0425	0.0045
12	rs7136541	8414649	1.05	0.0578850268271129	0.95	0.731303845289611	0.216129981370991	0.782853666006665	0.0096	0.0092	0.0701	0.0245	0.0476	0.0269	0.0251	0.0286	0.0041	0.0384	0.0479	0.1251	0.006	0.0486	0.0884	0.0239	0.0267	0.0046	0.0029	0.023	0.0286	0.1066	0.0346	0.0942	0.0426	0.0044
12	rs7301689	8420824	1.04	0.0702833737600549	0.95	0.731303845289611	0.221665616753045	0.836054761312972	0.0095	0.0092	0.0705	0.0246	0.0476	0.027	0.025	0.0286	0.0042	0.0384	0.0479	0.1247	0.0059	0.0486	0.0884	0.0238	0.0267	0.0047	0.0028	0.0229	0.0286	0.1064	0.0347	0.0941	0.0427	0.0044
12	rs12813126	8431030	1.04	0.0702833737600549	0.95	0.731303845289611	0.24180832206276	0.86642442148225	0.0093	0.0091	0.0712	0.0248	0.0479	0.0272	0.0251	0.0287	0.0041	0.0385	0.0477	0.1244	0.0057	0.0487	0.0881	0.024	0.0268	0.0045	0.0027	0.0231	0.0288	0.1062	0.0348	0.0935	0.0428	0.0043
12	rs112753001	8439222	1.03	0.0846525390220556	0.95	0.731303845289611	0.255671353587435	0.997703115641343	0.0092	0.009	0.0716	0.0251	0.0481	0.0274	0.0252	0.0288	0.0042	0.0385	0.0475	0.1242	0.0057	0.0487	0.088	0.024	0.0269	0.0045	0.0026	0.0232	0.029	0.1062	0.0349	0.0931	0.043	0.0042
12	rs56018418	8439731	1.03	0.0846525390220556	0.96	0.665984986819169	0.257910765567059	1.01276009554856	0.0092	0.009	0.0716	0.0251	0.0481	0.0274	0.0253	0.0289	0.0042	0.0385	0.0475	0.1241	0.0057	0.0487	0.0878	0.024	0.027	0.0045	0.0026	0.0232	0.029	0.1061	0.0349	0.0931	0.043	0.0042
12	rs35006259	8447618	1.03	0.0846525390220556	0.96	0.665984986819169	0.324651763712231	1.07308747386365	0.0092	0.009	0.0718	0.0252	0.0481	0.0277	0.0255	0.0289	0.0042	0.0385	0.0473	0.1238	0.0056	0.0489	0.0874	0.0241	0.0272	0.0044	0.0025	0.0232	0.0291	0.1059	0.035	0.0927	0.0431	0.0042
12	rs9738201	8452516	1.03	0.0846525390220556	0.96	0.665984986819169	0.302717661272696	1.08347614944721	0.0091	0.0091	0.0721	0.0252	0.048	0.0277	0.0256	0.029	0.0042	0.0385	0.0473	0.1235	0.0056	0.0489	0.0875	0.0242	0.0273	0.0044	0.0025	0.0233	0.0292	0.1058	0.035	0.0924	0.0431	0.0042
12	rs117656940	8473692	1.03	0.0846525390220556	0.96	0.665984986819169	0.279339906720477	1.17943645260066	0.009	0.0091	0.0727	0.0255	0.0479	0.0281	0.0259	0.029	0.0042	0.0385	0.0469	0.1234	0.0053	0.049	0.087	0.0244	0.0275	0.0044	0.0024	0.0233	0.029	0.1055	0.035	0.092	0.0433	0.0042
12	rs12812008	8487047	1.03	0.0846525390220556	0.96	0.665984986819169	0.277141381186069	1.15687023248147	0.009	0.0092	0.073	0.0256	0.0478	0.0283	0.0261	0.029	0.0041	0.0385	0.0468	0.1232	0.0052	0.0491	0.0868	0.0246	0.0277	0.0044	0.0024	0.0233	0.0289	0.1053	0.035	0.0918	0.0434	0.0042
12	rs2953235	8489582	1.03	0.0846525390220556	0.96	0.665984986819169	0.297700020967453	1.26377574605263	0.009	0.0092	0.0731	0.0256	0.0478	0.0284	0.0262	0.029	0.0041	0.0385	0.0467	0.1231	0.0052	0.0491	0.0868	0.0246	0.0278	0.0044	0.0024	0.0234	0.0289	0.1053	0.035	0.0917	0.0434	0.0043
12	rs10841346	8509868	1.02	0.101174939294895	0.96	0.665984986819169	0.316532201949334	1.42135948637035	0.0087	0.0093	0.075	0.0263	0.0479	0.0292	0.0272	0.0287	0.0039	0.039	0.046	0.1225	0.0046	0.0492	0.0855	0.0251	0.029	0.0041	0.0022	0.023	0.0283	0.1041	0.035	0.0909	0.0438	0.0044
12	rs12833144	8513036	1.02	0.101174939294895	0.96	0.665984986819169	0.317986765658352	1.40468162830867	0.0087	0.0093	0.0752	0.0264	0.0479	0.0292	0.0272	0.0288	0.0039	0.039	0.046	0.1223	0.0045	0.0493	0.0853	0.0252	0.029	0.0041	0.0022	0.023	0.0283	0.1041	0.035	0.0909	0.0438	0.0044
12	rs9705560	8515557	1.02	0.101174939294895	0.96	0.665984986819169	0.362006067223577	1.56973326283103	0.0089	0.0093	0.0754	0.0264	0.0479	0.0293	0.0273	0.0288	0.0039	0.039	0.0459	0.1218	0.0044	0.0494	0.0853	0.0252	0.0291	0.0041	0.0022	0.0229	0.0282	0.1042	0.035	0.0909	0.0438	0.0044
12	rs10841393	8521482	1.03	0.0846525390220556	0.96	0.665984986819169	0.414804509812821	1.67024277854378	0.009	0.0093	0.0756	0.0264	0.0477	0.0293	0.0275	0.0289	0.0038	0.0391	0.0457	0.1216	0.0045	0.0495	0.0852	0.0254	0.0293	0.0039	0.002	0.0227	0.0281	0.1043	0.0351	0.0908	0.044	0.0044
12	rs11044940	8524065	1.03	0.0846525390220556	0.96	0.665984986819169	0.463258696471783	1.73208199127827	0.009	0.0094	0.0755	0.0264	0.0476	0.0293	0.0275	0.0289	0.0038	0.0391	0.0456	0.1215	0.0045	0.0495	0.0853	0.0254	0.0294	0.004	0.002	0.0227	0.0282	0.1043	0.0351	0.0907	0.044	0.0044
12	rs9668333	8528879	1.03	0.0846525390220556	0.96	0.665984986819169	0.494001993612067	1.74227420070902	0.009	0.0095	0.0757	0.0265	0.0475	0.0294	0.0277	0.0288	0.0038	0.0391	0.0459	0.1212	0.0045	0.0493	0.0851	0.0254	0.0293	0.0039	0.0019	0.0229	0.0286	0.1042	0.0351	0.0905	0.0442	0.0043
12	rs59780420	8532482	1.03	0.0846525390220556	0.96	0.665984986819169	0.431483100206981	1.63083021966062	0.0089	0.0095	0.0757	0.0266	0.0475	0.0294	0.0277	0.0288	0.0037	0.0391	0.0458	0.1209	0.0045	0.0493	0.085	0.0253	0.0293	0.0039	0.0019	0.0229	0.0287	0.104	0.0352	0.0903	0.0443	0.0042
12	rs117485343	8539399	1.03	0.0846525390220556	0.96	0.665984986819169	0.639215913216973	2.25223405799718	0.0086	0.0095	0.0771	0.0279	0.0467	0.0308	0.0285	0.0289	0.0036	0.0391	0.045	0.119	0.0042	0.0506	0.0853	0.0261	0.0304	0.0036	0.002	0.0228	0.0296	0.1011	0.0357	0.0878	0.0442	0.0043
12	rs11045060	8545256	1.02	0.101174939294895	0.96	0.665984986819169	0.806618543305669	2.57083172321093	0.0086	0.0095	0.0773	0.0281	0.0466	0.031	0.0286	0.029	0.0036	0.0391	0.0448	0.1187	0.0042	0.0508	0.0854	0.0262	0.0306	0.0036	0.002	0.0229	0.0297	0.1007	0.0358	0.0874	0.0442	0.0043
12	rs7302423	8554367	1.02	0.101174939294895	0.96	0.665984986819169	0.874858819160785	2.72403994311547	0.0085	0.0096	0.0773	0.0284	0.0465	0.0313	0.0288	0.0291	0.0035	0.0389	0.0444	0.118	0.0042	0.0508	0.0853	0.0264	0.0308	0.0035	0.0021	0.0229	0.0302	0.1003	0.0358	0.0874	0.0443	0.0044
12	rs9668785	8555348	1.02	0.101174939294895	0.96	0.665984986819169	0.885685041155097	2.68048065372815	0.0085	0.0096	0.0773	0.0284	0.0464	0.0313	0.0289	0.0292	0.0035	0.0388	0.0444	0.118	0.0042	0.0509	0.0854	0.0263	0.0308	0.0035	0.0021	0.0228	0.0303	0.1001	0.0359	0.0874	0.0444	0.0044
12	rs61920533	8598272	1.02	0.101174939294895	0.97	0.604552021827049	1.23502391125507	2.89980605983314	0.0082	0.0097	0.0774	0.0287	0.0462	0.0317	0.0292	0.0292	0.0035	0.0385	0.0439	0.1173	0.0042	0.0512	0.0851	0.0266	0.0311	0.0035	0.0022	0.0228	0.0311	0.0997	0.0358	0.0873	0.0444	0.0045
12	rs118084065	8608730	1.02	0.101174939294895	0.97	0.604552021827049	1.54504115592006	3.15067617401869	0.0081	0.0097	0.0775	0.0288	0.0461	0.0318	0.0293	0.0293	0.0034	0.0383	0.044	0.1171	0.0042	0.0512	0.0852	0.0266	0.0312	0.0035	0.0022	0.0228	0.0313	0.0997	0.0358	0.0872	0.0442	0.0046
12	rs4459385	8609795	1.02	0.101174939294895	0.97	0.604552021827049	1.54260622550364	3.1537051704931	0.0081	0.0097	0.0775	0.0288	0.0462	0.0318	0.0293	0.0293	0.0034	0.0383	0.0439	0.1171	0.0042	0.0512	0.0852	0.0266	0.0312	0.0035	0.0022	0.0228	0.0313	0.0997	0.0358	0.0872	0.0442	0.0046
12	rs4264222	8611768	1.02	0.101174939294895	0.97	0.604552021827049	1.47489779994738	3.06749920385046	0.0081	0.0098	0.0776	0.0288	0.0462	0.0318	0.0293	0.0293	0.0035	0.0383	0.0439	0.1171	0.0042	0.0512	0.0853	0.0266	0.0312	0.0036	0.0022	0.0228	0.0313	0.0997	0.0358	0.0872	0.0442	0.0046
12	rs117003982	8611984	1.02	0.101174939294895	0.97	0.604552021827049	1.47330163160519	3.05692996219185	0.0081	0.0098	0.0776	0.0288	0.0462	0.0317	0.0293	0.0293	0.0035	0.0383	0.0439	0.1171	0.0042	0.0512	0.0853	0.0266	0.0312	0.0036	0.0022	0.0228	0.0313	0.0997	0.0358	0.0872	0.0442	0.0046
12	rs73244610	8623647	1.02	0.101174939294895	0.97	0.604552021827049	1.34904820314412	2.86699138155435	0.008	0.0098	0.0776	0.0288	0.0462	0.0317	0.0293	0.0293	0.0035	0.0382	0.0439	0.117	0.0042	0.0513	0.0853	0.0265	0.0312	0.0035	0.0022	0.0228	0.0314	0.0996	0.0358	0.0873	0.0443	0.0045
12	rs12304190	8638222	1.02	0.101174939294895	0.97	0.604552021827049	1.32518982509162	2.93134654684874	0.008	0.0098	0.0776	0.0288	0.0462	0.0317	0.0293	0.0293	0.0035	0.0381	0.0439	0.117	0.0042	0.0513	0.0853	0.0265	0.0313	0.0035	0.0023	0.0228	0.0314	0.0996	0.0357	0.0873	0.0444	0.0045
12	rs117521809	8641472	1.02	0.101174939294895	0.98	0.546929419532092	1.32375194019456	2.92158003085283	0.008	0.0098	0.0776	0.0288	0.0462	0.0317	0.0293	0.0293	0.0035	0.0381	0.0439	0.117	0.0042	0.0513	0.0853	0.0265	0.0313	0.0035	0.0023	0.0228	0.0314	0.0996	0.0357	0.0873	0.0444	0.0045
12	rs118081544	8657925	1.02	0.101174939294895	0.98	0.546929419532092	1.29036976186845	2.80242163383405	0.008	0.0098	0.0773	0.0291	0.0451	0.0318	0.0295	0.0292	0.0035	0.0372	0.0437	0.1164	0.0044	0.0515	0.0853	0.0265	0.0316	0.0035	0.0026	0.0231	0.032	0.0999	0.0359	0.0871	0.0443	0.0046
12	rs10841785	8661200	1.02	0.101174939294895	0.98	0.546929419532092	1.62761353177046	3.06391277728914	0.008	0.0099	0.0771	0.0294	0.0443	0.0319	0.0297	0.0291	0.0035	0.0365	0.0437	0.1159	0.0046	0.0518	0.0852	0.0266	0.0319	0.0035	0.0027	0.0233	0.0325	0.1001	0.036	0.0869	0.0443	0.0047
12	rs28485567	8664719	1.02	0.101174939294895	0.98	0.546929419532092	1.57917326240376	3.23066631764122	0.0082	0.0098	0.0769	0.0297	0.0431	0.0319	0.03	0.0291	0.0036	0.036	0.0433	0.1155	0.0051	0.0518	0.0858	0.0268	0.0321	0.0035	0.003	0.0235	0.0329	0.0995	0.0361	0.087	0.044	0.0046
12	rs4304840	8667897	1.02	0.101174939294895	0.98	0.546929419532092	1.65384848434632	3.28442364151811	0.0082	0.0098	0.077	0.0298	0.043	0.0319	0.03	0.0291	0.0034	0.0359	0.0433	0.1156	0.0051	0.0518	0.0858	0.0269	0.0322	0.0036	0.003	0.0235	0.033	0.0995	0.0361	0.087	0.0439	0.0046
12	rs6487219	8674253	1.02	0.101174939294895	0.98	0.546929419532092	1.56967082382121	3.11737734360988	0.0082	0.0098	0.0769	0.0298	0.043	0.0319	0.03	0.029	0.0035	0.0359	0.0433	0.1155	0.0051	0.0517	0.0858	0.0269	0.0322	0.0036	0.0031	0.0235	0.0331	0.0994	0.0361	0.0869	0.0439	0.0046
12	rs73045775	8674905	1.02	0.101174939294895	0.98	0.546929419532092	1.56599800890072	3.09734032530166	0.0082	0.0098	0.0769	0.0298	0.043	0.0319	0.03	0.029	0.0034	0.0359	0.0433	0.1155	0.0051	0.0517	0.0858	0.0269	0.0322	0.0036	0.0031	0.0235	0.0331	0.0994	0.0361	0.0869	0.0439	0.0046
12	rs10841845	8686433	1.02	0.101174939294895	0.98	0.546929419532092	2.11253447960994	3.4452696491989	0.0083	0.0098	0.0769	0.0303	0.0423	0.032	0.0302	0.029	0.0033	0.0357	0.0431	0.1151	0.0055	0.0514	0.0861	0.0269	0.0325	0.0036	0.0033	0.0236	0.0337	0.099	0.0362	0.0863	0.0441	0.0048
12	rs73049972	8693521	1.02	0.101174939294895	0.98	0.546929419532092	1.90914536653845	3.14253725165363	0.0083	0.0097	0.0769	0.0302	0.0421	0.032	0.0302	0.029	0.0033	0.0357	0.043	0.115	0.0056	0.0513	0.0861	0.0269	0.0325	0.0036	0.0033	0.0235	0.0337	0.0989	0.0362	0.0865	0.0442	0.0048
12	rs10743419	8696857	1.02	0.101174939294895	0.98	0.546929419532092	1.98240781934947	3.1709383422098	0.0083	0.0097	0.0769	0.0302	0.042	0.0319	0.0302	0.029	0.0033	0.0358	0.043	0.115	0.0056	0.0512	0.0862	0.0269	0.0326	0.0036	0.0033	0.0235	0.0337	0.0989	0.0362	0.0866	0.0443	0.0048
12	rs181094482	8696967	1.02	0.101174939294895	0.98	0.546929419532092	1.96604701076353	3.13950937686182	0.0083	0.0097	0.0769	0.0302	0.042	0.0319	0.0302	0.029	0.0033	0.0358	0.043	0.115	0.0057	0.0512	0.0862	0.0269	0.0326	0.0036	0.0033	0.0235	0.0338	0.0988	0.0362	0.0865	0.0443	0.0048
12	rs34689517	8697920	1.02	0.101174939294895	0.98	0.546929419532092	1.83973839135835	2.99510296363384	0.0083	0.0097	0.0769	0.0302	0.0419	0.0319	0.0303	0.029	0.0033	0.0357	0.0428	0.115	0.0058	0.0511	0.0864	0.027	0.0326	0.0036	0.0033	0.0235	0.0338	0.0987	0.0362	0.0864	0.0442	0.0048
12	rs10743420	8699378	1.02	0.101174939294895	0.98	0.546929419532092	2.17821395087868	3.06447902557828	0.0085	0.0098	0.0767	0.0303	0.0419	0.0319	0.0303	0.0289	0.0034	0.0355	0.0427	0.1147	0.0062	0.0509	0.0872	0.0271	0.0328	0.0037	0.0034	0.0235	0.034	0.0982	0.0365	0.0858	0.0441	0.0049
12	rs7963486	8701311	1.02	0.101174939294895	0.98	0.546929419532092	2.09153952696789	2.99868070465872	0.0085	0.0098	0.0766	0.0302	0.0418	0.0319	0.0303	0.029	0.0034	0.0354	0.0427	0.1148	0.0062	0.0509	0.0872	0.0271	0.0327	0.0037	0.0034	0.0235	0.034	0.0981	0.0365	0.0858	0.0441	0.0049
12	rs73051724	8710101	1.02	0.101174939294895	0.99	0.493036143459036	1.89081265989318	2.92026557945627	0.0087	0.0097	0.0767	0.0303	0.0414	0.0316	0.0303	0.0288	0.0034	0.0352	0.0424	0.1151	0.0066	0.0506	0.0881	0.0271	0.0329	0.0039	0.0035	0.0235	0.034	0.0981	0.0363	0.0855	0.0437	0.005
12	rs117476503	8713658	1.02	0.101174939294895	0.98	0.546929419532092	1.85454501413328	2.98211398691416	0.0086	0.0097	0.0768	0.0303	0.0413	0.0316	0.0304	0.0288	0.0034	0.0352	0.0423	0.1151	0.0067	0.0505	0.0883	0.0271	0.033	0.0039	0.0036	0.0235	0.034	0.0981	0.0362	0.0855	0.0436	0.005
12	rs4310664	8717683	1.02	0.101174939294895	0.98	0.546929419532092	1.98861025221252	3.04693050446463	0.0087	0.0097	0.0768	0.0304	0.0411	0.0316	0.0304	0.0288	0.0034	0.0351	0.0422	0.1152	0.0068	0.0503	0.0885	0.0271	0.0331	0.004	0.0036	0.0236	0.034	0.0983	0.0361	0.0854	0.0435	0.005
12	rs4883169	8725426	1.03	0.0846525390220556	0.98	0.546929419532092	1.84978516668251	2.91012770184869	0.0088	0.0096	0.0769	0.0305	0.0408	0.0316	0.0304	0.0287	0.0034	0.0353	0.042	0.1155	0.0069	0.05	0.0882	0.0271	0.0331	0.0042	0.0037	0.0235	0.0339	0.0981	0.0362	0.0853	0.0434	0.0051
12	rs6487257	8729956	1.03	0.0846525390220556	0.99	0.493036143459036	1.84060189181195	2.95784664091655	0.0088	0.0096	0.0769	0.0306	0.0409	0.0316	0.0304	0.0286	0.0034	0.0354	0.0419	0.1157	0.0069	0.05	0.0881	0.0271	0.0331	0.0042	0.0037	0.0235	0.0338	0.098	0.0363	0.0852	0.0434	0.0051
12	rs74059914	8732461	1.03	0.0846525390220556	0.99	0.493036143459036	1.79599231105667	2.81700565252029	0.0088	0.0096	0.0769	0.0305	0.0409	0.0316	0.0304	0.0286	0.0034	0.0354	0.0418	0.1158	0.007	0.05	0.0881	0.0271	0.0331	0.0042	0.0037	0.0235	0.0338	0.098	0.0363	0.0852	0.0434	0.0051
12	rs12303862	8738665	1.03	0.0846525390220556	0.99	0.493036143459036	1.77473567493026	2.74547654354342	0.0088	0.0096	0.0768	0.0305	0.0409	0.0316	0.0303	0.0285	0.0033	0.0354	0.0416	0.1163	0.0069	0.0499	0.0881	0.0271	0.0332	0.0042	0.0037	0.0233	0.0337	0.0981	0.0365	0.0853	0.0433	0.0051
12	rs117901116	8741068	1.03	0.0846525390220556	0.99	0.493036143459036	1.80123979013289	2.85088046128717	0.0088	0.0095	0.0768	0.0305	0.041	0.0315	0.0303	0.0284	0.0033	0.0352	0.0415	0.1167	0.007	0.0498	0.0881	0.027	0.0333	0.0042	0.0038	0.0232	0.0336	0.0981	0.0365	0.0852	0.0434	0.0051
12	rs117331468	8742188	1.03	0.0846525390220556	0.99	0.493036143459036	1.81293170820994	2.83084957367523	0.0088	0.0095	0.0768	0.0305	0.041	0.0315	0.0303	0.0284	0.0033	0.0352	0.0414	0.1168	0.0071	0.0498	0.088	0.027	0.0333	0.0043	0.0038	0.0232	0.0335	0.0982	0.0365	0.0852	0.0434	0.0051
12	rs12312694	8744009	1.04	0.0702833737600549	0.99	0.493036143459036	1.83315877874567	2.81251736064048	0.0088	0.0095	0.0768	0.0305	0.041	0.0315	0.0303	0.0284	0.0033	0.0351	0.0414	0.1169	0.0071	0.0498	0.088	0.027	0.0334	0.0043	0.0038	0.0232	0.0335	0.0982	0.0365	0.0851	0.0434	0.0051
12	rs2004416	8747131	1.04	0.0702833737600549	1	0.442785362986439	1.82185221585274	2.81906305338084	0.0089	0.0095	0.0768	0.0304	0.0411	0.0314	0.0303	0.0284	0.0034	0.035	0.0414	0.117	0.0072	0.0497	0.088	0.027	0.0334	0.0043	0.0038	0.0232	0.0334	0.0982	0.0365	0.085	0.0434	0.0051
12	rs7304723	8755852	1.05	0.0578850268271129	1	0.442785362986439	2.20648043119609	3.02298378154665	0.0095	0.0097	0.0759	0.0299	0.0414	0.0309	0.0299	0.0283	0.0038	0.0345	0.0406	0.1193	0.0086	0.0491	0.0881	0.0265	0.0336	0.005	0.0044	0.0227	0.0324	0.0983	0.0364	0.084	0.0433	0.0059
12	rs2028373	8757481	1.06	0.0472756964826134	1	0.442785362986439	2.44506029902024	2.97458693629084	0.01	0.0098	0.0748	0.0296	0.0416	0.0306	0.0297	0.0284	0.0041	0.0338	0.0399	0.1214	0.0092	0.0483	0.0886	0.0262	0.0338	0.0054	0.0048	0.0222	0.0315	0.0987	0.0363	0.0832	0.0435	0.0065
12	rs3794318	8758543	1.06	0.0472756964826134	1	0.442785362986439	2.92352565424724	2.9178246269804	0.0108	0.0092	0.0747	0.0289	0.0405	0.0294	0.0289	0.0281	0.0043	0.0319	0.0385	0.1248	0.0096	0.0469	0.0893	0.0255	0.0336	0.006	0.0052	0.0215	0.0297	0.1022	0.0365	0.0852	0.0434	0.0072
12	rs3794317	8758594	1.06	0.0472756964826134	1	0.442785362986439	2.92315034777538	3.0316550673793	0.0109	0.0091	0.0747	0.0289	0.0406	0.0293	0.0289	0.0282	0.0043	0.0318	0.0385	0.1248	0.0096	0.0468	0.0893	0.0255	0.0337	0.006	0.0052	0.0214	0.0296	0.1022	0.0365	0.0853	0.0434	0.0072
12	rs2580875	8759007	1.07	0.0382760853635132	1	0.442785362986439	2.88893236963842	2.99981061300925	0.011	0.0089	0.0747	0.0289	0.0405	0.029	0.0289	0.0283	0.0044	0.0319	0.0384	0.1249	0.0094	0.0468	0.0894	0.0254	0.0337	0.0061	0.0052	0.0216	0.0296	0.1024	0.0368	0.0852	0.0433	0.0073
12	rs12307620	8760296	1.07	0.0382760853635132	1	0.442785362986439	2.75056260004814	2.87336358070771	0.0111	0.0088	0.0749	0.0286	0.0404	0.029	0.0289	0.0282	0.0045	0.0319	0.0382	0.125	0.0095	0.0468	0.0893	0.0255	0.0337	0.0062	0.0052	0.0215	0.0294	0.1025	0.0368	0.0852	0.0433	0.0073
12	rs2580873	8761674	1.07	0.0382760853635132	1.01	0.39608418712213	2.65342010388635	2.86418061435996	0.0111	0.0087	0.075	0.0285	0.0404	0.029	0.0289	0.0282	0.0045	0.0318	0.0381	0.1252	0.0095	0.0468	0.0893	0.0253	0.0336	0.0062	0.0053	0.0215	0.0291	0.1026	0.0367	0.0854	0.0436	0.0073
12	rs71447512	8762466	1.07	0.0382760853635132	1.01	0.39608418712213	2.57202144588266	2.92082890785533	0.011	0.0087	0.0751	0.0284	0.0403	0.0291	0.0289	0.0281	0.0046	0.0318	0.038	0.1255	0.0095	0.0468	0.0892	0.0254	0.0333	0.0062	0.0053	0.0215	0.0291	0.1027	0.0367	0.0855	0.0436	0.0073
12	rs1561560	8762963	1.07	0.0382760853635132	1.01	0.39608418712213	2.64637457516449	2.83777436619539	0.011	0.0087	0.0752	0.0284	0.0403	0.029	0.0289	0.028	0.0046	0.0319	0.0379	0.1256	0.0097	0.0469	0.0892	0.0254	0.0332	0.0062	0.0053	0.0214	0.029	0.1027	0.0367	0.0856	0.0437	0.0073
12	rs714629	8766361	1.08	0.0307113420574436	1.01	0.39608418712213	2.47842738307345	2.78242918970032	0.011	0.0087	0.0759	0.0281	0.0399	0.0289	0.0288	0.028	0.0047	0.032	0.0379	0.1268	0.0097	0.0469	0.0886	0.0254	0.0329	0.0062	0.0052	0.0212	0.0285	0.1027	0.0366	0.0855	0.0439	0.0074
12	rs61919232	8766859	1.08	0.0307113420574436	1.01	0.39608418712213	2.48378396790857	2.75107183378816	0.011	0.0087	0.0759	0.028	0.0399	0.0288	0.0288	0.0279	0.0047	0.032	0.0377	0.127	0.0097	0.0468	0.0884	0.0254	0.0328	0.0062	0.0052	0.0212	0.0283	0.1034	0.0365	0.0857	0.044	0.0073
12	rs12826733	8774610	1.1	0.0192206709224904	1.02	0.35283343175317	1.51641804044237	2.14295938333456	0.0109	0.0086	0.076	0.0267	0.0398	0.0283	0.0285	0.0271	0.0045	0.0321	0.0375	0.1298	0.0091	0.0458	0.0889	0.0251	0.0313	0.0063	0.0053	0.0204	0.0251	0.11	0.0349	0.0894	0.0433	0.007
12	rs12812215	8781504	1.1	0.0192206709224904	1.02	0.35283343175317	1.1291587921416	1.79777982050389	0.0109	0.0085	0.076	0.0258	0.0397	0.028	0.0284	0.0265	0.0044	0.032	0.0373	0.1314	0.0086	0.0453	0.0891	0.0249	0.0304	0.0062	0.0054	0.02	0.0232	0.1142	0.0339	0.0917	0.0429	0.0067
12	rs12814877	8785270	1.09	0.0244129772860817	1.02	0.35283343175317	1.04912841154617	1.6616855395569	0.0109	0.0085	0.076	0.0255	0.0397	0.0278	0.0283	0.026	0.0044	0.0322	0.0373	0.1321	0.0084	0.045	0.0894	0.0248	0.03	0.0062	0.0053	0.0198	0.0224	0.116	0.0335	0.0925	0.0428	0.0065
12	rs111702511	8787362	1.09	0.0244129772860817	1.02	0.35283343175317	0.915434897185388	1.5974601752473	0.0109	0.0085	0.076	0.0254	0.0398	0.0277	0.0283	0.0259	0.0043	0.0322	0.0374	0.1324	0.0083	0.0449	0.0896	0.0248	0.0298	0.0062	0.0053	0.0197	0.022	0.1171	0.0333	0.0929	0.0427	0.0063
12	rs117450209	8790191	1.08	0.0307113420574436	1.02	0.35283343175317	0.906104115744543	1.5965925786245	0.0109	0.0086	0.076	0.0253	0.0398	0.0277	0.0286	0.0256	0.0043	0.0321	0.0373	0.1326	0.0082	0.0446	0.0897	0.0249	0.0297	0.0062	0.0052	0.0196	0.0217	0.1177	0.0331	0.0931	0.0426	0.0062
12	rs71447524	8798871	1.08	0.0307113420574436	1.02	0.35283343175317	0.809286818980681	1.59589855349629	0.0109	0.0086	0.076	0.0252	0.0399	0.0277	0.0287	0.0255	0.0043	0.0321	0.0373	0.1327	0.0082	0.0445	0.0899	0.0249	0.0297	0.0063	0.0052	0.0197	0.0215	0.118	0.0331	0.0932	0.0425	0.0062
12	rs14541	8800566	1.08	0.0307113420574436	1.02	0.35283343175317	0.788047271963266	1.58809397381512	0.0109	0.0086	0.076	0.0252	0.0399	0.0277	0.0287	0.0255	0.0043	0.0321	0.0373	0.1327	0.0082	0.0445	0.0899	0.0249	0.0297	0.0063	0.0052	0.0197	0.0215	0.1181	0.033	0.0932	0.0425	0.0062
12	rs6487313	8805909	1.08	0.0307113420574436	1.02	0.35283343175317	0.696864363771311	1.57856306915081	0.0109	0.0086	0.0763	0.0251	0.0398	0.0278	0.0287	0.0253	0.0043	0.032	0.0373	0.1329	0.008	0.0443	0.0898	0.025	0.0297	0.0063	0.0052	0.0196	0.0212	0.1185	0.0329	0.0936	0.0426	0.0062
12	rs117119485	8806052	1.08	0.0307113420574436	1.03	0.312927433563081	0.694806368968895	1.58428054937916	0.0109	0.0086	0.0763	0.0251	0.0398	0.0278	0.0287	0.0253	0.0043	0.032	0.0373	0.1329	0.008	0.0443	0.0898	0.0251	0.0297	0.0063	0.0053	0.0196	0.0212	0.1185	0.0329	0.0936	0.0426	0.0061
12	rs71447526	8806750	1.08	0.0307113420574436	1.03	0.312927433563081	0.718040421469757	1.61030904633855	0.0108	0.0086	0.0762	0.0251	0.0398	0.0278	0.0287	0.0253	0.0042	0.032	0.0372	0.1328	0.008	0.0443	0.0897	0.0251	0.0297	0.0063	0.0055	0.0196	0.0212	0.1186	0.0329	0.0937	0.0425	0.0061
12	rs11046589	8808006	1.08	0.0307113420574436	1.03	0.312927433563081	0.659521074685471	1.63518299544334	0.0108	0.0086	0.0762	0.0251	0.0398	0.0279	0.0288	0.0253	0.0042	0.032	0.0372	0.1328	0.0079	0.0442	0.0897	0.0252	0.0298	0.0063	0.0055	0.0196	0.0211	0.1188	0.0329	0.0938	0.0425	0.0061
12	rs34720246	8811050	1.08	0.0307113420574436	1.03	0.312927433563081	0.697452861385295	1.62299967596686	0.0107	0.0085	0.0764	0.0251	0.0396	0.0279	0.0288	0.0253	0.0042	0.032	0.0371	0.1329	0.0079	0.0441	0.0901	0.0252	0.0298	0.0063	0.0056	0.0195	0.0209	0.119	0.0327	0.0941	0.0425	0.0061
12	rs117248967	8812620	1.07	0.0382760853635132	1.03	0.312927433563081	0.691064867901262	1.63657625561327	0.0106	0.0085	0.0764	0.0251	0.0396	0.0278	0.0288	0.0252	0.0042	0.032	0.037	0.1329	0.0079	0.044	0.0903	0.0252	0.0298	0.0063	0.0056	0.0195	0.0208	0.1191	0.0327	0.0942	0.0424	0.0061
12	rs17802228	8818108	1.07	0.0382760853635132	1.04	0.276253925711104	0.66649748578808	1.6243913530825	0.0106	0.0085	0.0764	0.025	0.0395	0.0278	0.0288	0.0251	0.0042	0.032	0.037	0.133	0.0078	0.0439	0.0908	0.0252	0.0298	0.0063	0.0055	0.0194	0.0204	0.1197	0.0327	0.0944	0.0423	0.006
12	rs117659768	8818643	1.07	0.0382760853635132	1.04	0.276253925711104	0.662034513140036	1.62317362566576	0.0106	0.0084	0.0764	0.025	0.0395	0.0278	0.0288	0.0251	0.0041	0.032	0.037	0.133	0.0078	0.0439	0.0909	0.0252	0.0298	0.0063	0.0055	0.0194	0.0204	0.1197	0.0327	0.0944	0.0424	0.006
12	rs7132012	8832203	1.05	0.0578850268271129	1.04	0.276253925711104	0.49444093748829	1.51846721285977	0.0103	0.0083	0.0764	0.0246	0.0394	0.0277	0.0286	0.0243	0.0039	0.0315	0.0366	0.1332	0.0073	0.0435	0.0939	0.0253	0.0297	0.0063	0.0051	0.0192	0.0183	0.1232	0.0322	0.0957	0.0422	0.0059
12	rs10842108	8840919	1.05	0.0578850268271129	1.04	0.276253925711104	0.497581709154597	1.51743429762088	0.0104	0.0082	0.0764	0.0245	0.0393	0.0276	0.0286	0.0243	0.0039	0.0315	0.0367	0.1331	0.0072	0.0437	0.0941	0.0253	0.0297	0.0063	0.0051	0.0192	0.0182	0.1233	0.0322	0.0959	0.0423	0.0059
12	rs73053867	8847598	1.05	0.0578850268271129	1.05	0.24269399207398	0.508903983030919	1.52156662328474	0.0104	0.0081	0.0763	0.0245	0.0393	0.0276	0.0286	0.0243	0.0039	0.0315	0.0366	0.1331	0.0071	0.0437	0.0942	0.0254	0.0297	0.0063	0.005	0.0191	0.0182	0.1236	0.0322	0.0959	0.0423	0.0059
12	rs10842143	8849804	1.05	0.0578850268271129	1.05	0.24269399207398	0.519448703318403	1.56298624753863	0.0104	0.0081	0.0762	0.0245	0.0394	0.0276	0.0286	0.0243	0.0039	0.0315	0.0366	0.1332	0.0071	0.0436	0.0943	0.0254	0.0297	0.0063	0.005	0.0191	0.0181	0.1237	0.0322	0.096	0.0424	0.0059
12	rs117605424	8871362	1.05	0.0578850268271129	1.05	0.24269399207398	0.511642043876401	1.51261549477695	0.0103	0.0081	0.0763	0.0244	0.0396	0.0276	0.0286	0.0243	0.0038	0.0317	0.0366	0.1332	0.007	0.0436	0.0944	0.0253	0.0297	0.0063	0.005	0.0192	0.0181	0.1238	0.032	0.0959	0.0425	0.0059
12	rs11616190	8872446	1.05	0.0578850268271129	1.05	0.24269399207398	0.511769566586304	1.51141117263208	0.0103	0.0081	0.0763	0.0244	0.0396	0.0276	0.0286	0.0243	0.0038	0.0317	0.0366	0.1332	0.007	0.0436	0.0944	0.0253	0.0297	0.0063	0.005	0.0192	0.0181	0.1238	0.032	0.0959	0.0425	0.0059
12	rs12816796	8889097	1.05	0.0578850268271129	1.05	0.24269399207398	0.515986335280896	1.51072305665693	0.0103	0.0081	0.0763	0.0244	0.0397	0.0276	0.0286	0.0243	0.0037	0.0317	0.0365	0.1332	0.0069	0.0436	0.0945	0.0253	0.0297	0.0063	0.005	0.0192	0.018	0.1238	0.032	0.0959	0.0426	0.0058
12	rs117125002	8895027	1.05	0.0578850268271129	1.05	0.24269399207398	0.517908509527276	1.51691788159646	0.0103	0.0081	0.0764	0.0244	0.0397	0.0276	0.0286	0.0243	0.0037	0.0317	0.0365	0.1332	0.0069	0.0437	0.0945	0.0253	0.0297	0.0063	0.005	0.0192	0.018	0.1238	0.032	0.0959	0.0426	0.0058
12	rs17729565	8896629	1.05	0.0578850268271129	1.05	0.24269399207398	0.519063450442799	1.51846721285977	0.0103	0.0081	0.0764	0.0244	0.0397	0.0276	0.0286	0.0243	0.0037	0.0317	0.0365	0.1332	0.0069	0.0437	0.0945	0.0253	0.0297	0.0062	0.005	0.0192	0.018	0.1239	0.032	0.0959	0.0426	0.0058
12	rs35209939	8896965	1.05	0.0578850268271129	1.05	0.24269399207398	0.520669569447671	1.52483930276777	0.0103	0.0081	0.0763	0.0244	0.0397	0.0276	0.0286	0.0243	0.0037	0.0317	0.0365	0.1332	0.0069	0.0437	0.0945	0.0253	0.0297	0.0062	0.005	0.0192	0.018	0.1239	0.032	0.0959	0.0426	0.0058
12	rs111635837	8897963	1.05	0.0578850268271129	1.05	0.24269399207398	0.513492610103159	1.52294445861133	0.0103	0.0081	0.0763	0.0244	0.0397	0.0276	0.0286	0.0243	0.0037	0.0317	0.0366	0.1332	0.0069	0.0437	0.0945	0.0253	0.0297	0.0062	0.005	0.0192	0.018	0.1239	0.0319	0.0959	0.0426	0.0058
12	rs2908452	8904132	1.05	0.0578850268271129	1.05	0.24269399207398	0.512152225889365	1.51485249506257	0.0103	0.0081	0.0763	0.0244	0.0398	0.0276	0.0286	0.0243	0.0037	0.0318	0.0366	0.1333	0.0069	0.0437	0.0945	0.0253	0.0297	0.0062	0.005	0.0191	0.018	0.1239	0.0319	0.0959	0.0427	0.0058
12	rs73036916	8904494	1.05	0.0578850268271129	1.05	0.24269399207398	0.508840390859	1.51141117263208	0.0103	0.0081	0.0763	0.0244	0.0398	0.0276	0.0286	0.0243	0.0037	0.0318	0.0366	0.1333	0.0069	0.0437	0.0946	0.0253	0.0297	0.0062	0.005	0.0191	0.018	0.1239	0.0319	0.0959	0.0427	0.0058
12	rs117808944	8922302	1.05	0.0578850268271129	1.05	0.24269399207398	0.473645620581469	1.42272236216127	0.0103	0.0081	0.0763	0.0243	0.0398	0.0275	0.0284	0.0243	0.0037	0.0319	0.0368	0.1334	0.0068	0.0436	0.0946	0.0251	0.0296	0.0062	0.0049	0.0192	0.0179	0.124	0.0319	0.0958	0.0428	0.0058
12	rs2302488	8926015	1.05	0.0578850268271129	1.05	0.24269399207398	0.458893401869676	1.3921096085974	0.0103	0.0081	0.0764	0.0243	0.0398	0.0275	0.0284	0.0243	0.0037	0.0319	0.0368	0.1336	0.0067	0.0436	0.0946	0.0251	0.0295	0.0062	0.0049	0.0192	0.0179	0.1241	0.0319	0.0958	0.0428	0.0057
12	rs56225306	8926119	1.05	0.0578850268271129	1.05	0.24269399207398	0.458953892599326	1.39109107198036	0.0103	0.0081	0.0764	0.0243	0.0398	0.0275	0.0284	0.0243	0.0037	0.0319	0.0368	0.1336	0.0067	0.0436	0.0946	0.0251	0.0295	0.0062	0.0049	0.0192	0.0179	0.1241	0.0319	0.0958	0.0428	0.0057
12	rs2377585	8932201	1.05	0.0578850268271129	1.05	0.24269399207398	0.464414015591202	1.36719108488753	0.0103	0.0081	0.0763	0.0243	0.0398	0.0275	0.0283	0.0242	0.0036	0.0319	0.0368	0.1336	0.0068	0.0435	0.0946	0.025	0.0294	0.0062	0.0049	0.0192	0.0179	0.1242	0.0319	0.0958	0.0429	0.0057
12	rs73036927	8938709	1.05	0.0578850268271129	1.05	0.24269399207398	0.464414015591202	1.32902843736502	0.0103	0.0081	0.0763	0.0243	0.0398	0.0275	0.0283	0.0242	0.0036	0.0319	0.0368	0.1337	0.0068	0.0435	0.0947	0.025	0.0294	0.0062	0.0049	0.0192	0.0179	0.1242	0.0318	0.0958	0.0429	0.0057
12	rs10161484	8969005	1.04	0.0702833737600549	1.05	0.24269399207398	0.476783544578153	1.38362556708775	0.0102	0.008	0.0767	0.0241	0.0394	0.0274	0.0283	0.0235	0.0035	0.0317	0.0366	0.1349	0.0066	0.0424	0.0956	0.0252	0.0291	0.0062	0.0048	0.0192	0.0175	0.1255	0.0312	0.0964	0.0432	0.0057
12	rs7967497	8970652	1.04	0.0702833737600549	1.06	0.212122118160079	0.449684339846994	1.43568026630285	0.0102	0.008	0.0766	0.0242	0.0394	0.0274	0.0283	0.0234	0.0035	0.0317	0.0365	0.1347	0.0065	0.0423	0.0956	0.0256	0.0292	0.0062	0.0048	0.0192	0.0177	0.1259	0.0311	0.0964	0.0432	0.0056
12	rs4433626	8971968	1.04	0.0702833737600549	1.06	0.212122118160079	0.459982831645833	1.46798651499257	0.0101	0.0079	0.0765	0.0249	0.0394	0.0274	0.0283	0.0232	0.0036	0.0317	0.0364	0.1346	0.0063	0.0422	0.0957	0.0259	0.0291	0.0062	0.0048	0.019	0.0177	0.1259	0.0311	0.0964	0.0433	0.0055
12	rs7297690	8975605	1.04	0.0702833737600549	1.06	0.212122118160079	0.638720821406755	1.51519669529297	0.0101	0.0079	0.0767	0.0249	0.0391	0.0275	0.0282	0.023	0.0032	0.0317	0.0363	0.1348	0.0062	0.0417	0.0961	0.0261	0.029	0.0061	0.0048	0.0191	0.0178	0.1264	0.0309	0.0966	0.0432	0.0056
12	rs4883182	8981856	1.01	0.120031835070186	1.07	0.184406357471863	0.346024076593302	1.04058337770055	0.0089	0.0076	0.0773	0.0244	0.0396	0.0271	0.0277	0.0224	0.0027	0.0313	0.0369	0.1315	0.0055	0.0398	0.1004	0.0267	0.0272	0.0052	0.0044	0.0202	0.0181	0.13	0.0298	0.0983	0.0449	0.0049
12	rs1894814	8988777	1.01	0.120031835070186	1.07	0.184406357471863	0.36442727365728	0.995943974195365	0.0088	0.0076	0.0775	0.0244	0.0395	0.0271	0.0276	0.0224	0.0027	0.0313	0.0367	0.1313	0.0054	0.0395	0.101	0.0269	0.027	0.0051	0.0043	0.0202	0.0181	0.1305	0.0295	0.0987	0.0451	0.0049
12	rs7307991	8995694	1	0.141401729381863	1.07	0.184406357471863	0.307434329687843	0.955175867944917	0.0086	0.0076	0.0776	0.0243	0.0396	0.027	0.0274	0.0224	0.0027	0.0313	0.0369	0.1306	0.0053	0.0393	0.1017	0.027	0.0267	0.0051	0.0043	0.0203	0.0181	0.131	0.0294	0.0988	0.0454	0.0049
12	rs7308106	8995756	1	0.141401729381863	1.07	0.184406357471863	0.313583738230337	0.942821175682631	0.0086	0.0076	0.0776	0.0243	0.0396	0.0269	0.0274	0.0224	0.0027	0.0313	0.0369	0.1306	0.0053	0.0393	0.1017	0.027	0.0266	0.0051	0.0043	0.0203	0.0182	0.131	0.0294	0.0988	0.0454	0.0049
12	rs56179521	9009779	0.98	0.192372589028169	1.07	0.184406357471863	0.334166135316643	0.680717912106832	0.0082	0.0076	0.0776	0.024	0.0404	0.0261	0.0265	0.0225	0.0024	0.0318	0.0374	0.1312	0.0046	0.0397	0.1025	0.0268	0.0259	0.0049	0.0041	0.0207	0.0178	0.1314	0.0293	0.0985	0.0468	0.0047
12	rs1558526	9009820	0.98	0.192372589028169	1.07	0.184406357471863	0.334372319441713	0.683376149175884	0.0082	0.0076	0.0776	0.024	0.0404	0.0261	0.0265	0.0225	0.0024	0.0318	0.0374	0.1312	0.0046	0.0397	0.1025	0.0268	0.0259	0.0049	0.0041	0.0207	0.0178	0.1314	0.0293	0.0985	0.0468	0.0047
12	rs73038782	9010226	0.98	0.192372589028169	1.07	0.184406357471863	0.338458008672585	0.68633249616507	0.0082	0.0076	0.0775	0.024	0.0403	0.0261	0.0265	0.0225	0.0024	0.0317	0.0374	0.1312	0.0046	0.0396	0.1027	0.0268	0.0259	0.0049	0.0041	0.0207	0.0178	0.1314	0.0293	0.0985	0.0469	0.0047
12	rs11612600	9010671	0.98	0.192372589028169	1.07	0.184406357471863	0.341630413738122	0.690920528485605	0.0082	0.0076	0.0774	0.024	0.0403	0.0261	0.0265	0.0225	0.0024	0.0317	0.0374	0.1313	0.0046	0.0396	0.1029	0.0269	0.0259	0.0049	0.0041	0.0207	0.0178	0.1314	0.0293	0.0985	0.0469	0.0047
12	rs2377609	9012521	0.98	0.192372589028169	1.07	0.184406357471863	0.338769367607595	0.670549885790625	0.0081	0.0075	0.0774	0.0239	0.0403	0.026	0.0265	0.0225	0.0024	0.0316	0.0373	0.1313	0.0046	0.0397	0.103	0.0269	0.0258	0.0049	0.0041	0.0206	0.0178	0.1315	0.0293	0.0986	0.0471	0.0047
12	rs55823587	9012933	0.98	0.192372589028169	1.07	0.184406357471863	0.33586913312509	0.665993033929119	0.0082	0.0075	0.0774	0.0239	0.0404	0.0261	0.0265	0.0225	0.0023	0.0315	0.0374	0.1313	0.0046	0.0397	0.103	0.027	0.0258	0.0049	0.004	0.0206	0.0179	0.1314	0.0294	0.0985	0.0472	0.0046
12	rs1860967	9013755	0.98	0.192372589028169	1.07	0.184406357471863	0.339444488444657	0.634587697727794	0.0082	0.0075	0.0775	0.0239	0.0404	0.0259	0.0266	0.0226	0.0023	0.0317	0.0374	0.1314	0.0045	0.0397	0.1026	0.027	0.0258	0.0049	0.004	0.0207	0.0179	0.1312	0.0294	0.0986	0.0473	0.0046
12	rs76320094	9014706	0.98	0.192372589028169	1.07	0.184406357471863	0.342151944401745	0.609001476975762	0.0081	0.0075	0.0775	0.0239	0.0403	0.0259	0.0265	0.0225	0.0023	0.0317	0.0374	0.1315	0.0045	0.0398	0.1027	0.027	0.0257	0.0049	0.004	0.0207	0.0179	0.1313	0.0294	0.0986	0.0472	0.0046
12	rs73040625	9016456	0.98	0.192372589028169	1.07	0.184406357471863	0.342830550508357	0.601245303958645	0.0081	0.0075	0.0776	0.0238	0.0402	0.0259	0.0265	0.0225	0.0023	0.0317	0.0375	0.1315	0.0044	0.0398	0.1028	0.027	0.0257	0.0049	0.004	0.0207	0.0179	0.1313	0.0294	0.0986	0.0472	0.0046
12	rs7308811	9020489	0.98	0.192372589028169	1.07	0.184406357471863	0.335817460978715	0.586802377242007	0.0081	0.0074	0.0776	0.0238	0.0402	0.0258	0.0265	0.0225	0.0023	0.0317	0.0375	0.1316	0.0044	0.0398	0.1029	0.0269	0.0256	0.0048	0.004	0.0208	0.0179	0.1314	0.0293	0.0986	0.0473	0.0045
12	rs56034097	9023259	0.98	0.192372589028169	1.07	0.184406357471863	0.334166135316643	0.571310823201206	0.008	0.0074	0.0776	0.0237	0.0404	0.0258	0.0264	0.0225	0.0022	0.0318	0.0376	0.1316	0.0044	0.0398	0.103	0.0269	0.0255	0.0048	0.004	0.0208	0.0179	0.1315	0.0292	0.0986	0.0474	0.0045
12	rs10771151	9029601	0.97	0.222305343836028	1.07	0.184406357471863	0.347127031396978	0.520049079486106	0.008	0.0072	0.0777	0.0236	0.0404	0.0257	0.0263	0.0225	0.0022	0.0318	0.0379	0.1318	0.0043	0.0399	0.1035	0.0269	0.0252	0.0048	0.004	0.0208	0.018	0.1317	0.0289	0.0985	0.0477	0.0044
12	rs35800043	9029812	0.97	0.222305343836028	1.07	0.184406357471863	0.338509891506951	0.51493422289676	0.0079	0.0072	0.0779	0.0235	0.0404	0.0256	0.0263	0.0224	0.0022	0.0318	0.0379	0.1319	0.0043	0.0399	0.1036	0.0269	0.0251	0.0048	0.004	0.0208	0.0179	0.1317	0.0289	0.0985	0.0478	0.0043
12	rs73047850	9031251	0.97	0.222305343836028	1.07	0.184406357471863	0.268670277711227	0.39036681258758	0.0075	0.0069	0.0791	0.0227	0.0399	0.0251	0.0254	0.0222	0.0021	0.0322	0.0383	0.1317	0.0039	0.0395	0.1064	0.0264	0.0241	0.0047	0.0038	0.0205	0.0178	0.1333	0.028	0.0999	0.0481	0.0043
12	rs73047853	9032543	0.96	0.255413023536062	1.07	0.184406357471863	0.261425503792067	0.296581149140287	0.0071	0.0066	0.08	0.022	0.0398	0.0245	0.0246	0.0219	0.0021	0.0325	0.0387	0.1316	0.0036	0.0391	0.1088	0.0259	0.0231	0.0047	0.0037	0.0202	0.0177	0.1348	0.0272	0.1008	0.0484	0.0042
12	rs10771160	9035849	0.93	0.375229593708928	1.07	0.184406357471863	0.396145373058514	0.429108613084435	0.0056	0.0059	0.0799	0.0199	0.0395	0.0229	0.0227	0.0213	0.0019	0.0342	0.04	0.1329	0.0024	0.038	0.115	0.0241	0.0214	0.0041	0.0032	0.0199	0.0166	0.1414	0.0254	0.1024	0.0495	0.0035
12	rs1894815	9038572	0.93	0.375229593708928	1.07	0.184406357471863	0.320603718926864	0.322624407591086	0.0055	0.0059	0.0798	0.0198	0.0395	0.0228	0.0226	0.0212	0.0019	0.0342	0.0401	0.133	0.0024	0.038	0.1153	0.0241	0.0213	0.0041	0.0032	0.0199	0.0166	0.1416	0.0254	0.1026	0.0496	0.0034
12	rs35281808	9041919	0.92	0.422441555019286	1.07	0.184406357471863	0.305169444479983	0.230063521109758	0.0055	0.0059	0.0797	0.0198	0.0394	0.0226	0.0225	0.0212	0.0019	0.0343	0.0401	0.133	0.0023	0.0379	0.1157	0.024	0.0214	0.0041	0.0031	0.02	0.0165	0.1422	0.0254	0.1027	0.0496	0.0034
12	rs10771168	9043671	0.92	0.422441555019286	1.07	0.184406357471863	0.299643333045352	0.183612949130593	0.0054	0.0059	0.0801	0.0195	0.0392	0.0224	0.0223	0.0212	0.0019	0.0343	0.0402	0.1332	0.0023	0.0375	0.116	0.0238	0.0213	0.004	0.0031	0.0204	0.0162	0.143	0.0251	0.1031	0.0496	0.0033
12	rs6487460	9047391	0.91	0.473491286898298	1.07	0.184406357471863	0.283434157191517	0.224721025839204	0.005	0.0058	0.0805	0.0191	0.039	0.0219	0.0219	0.0212	0.0018	0.0345	0.0402	0.1336	0.0021	0.0373	0.1167	0.0232	0.0209	0.0036	0.0028	0.0205	0.0158	0.1453	0.0248	0.1039	0.0497	0.0031
12	rs73049754	9048538	0.91	0.473491286898298	1.07	0.184406357471863	0.281453630001226	0.215551191397462	0.005	0.0058	0.0807	0.0191	0.0389	0.0218	0.0218	0.0211	0.0018	0.0345	0.0401	0.1337	0.0021	0.0372	0.1169	0.0231	0.0209	0.0035	0.0028	0.0205	0.0158	0.1456	0.0247	0.1041	0.0497	0.0031
12	rs7974081	9048576	0.91	0.473491286898298	1.06	0.212122118160079	0.281030200722289	0.213411883311543	0.005	0.0058	0.0807	0.0191	0.0389	0.0218	0.0218	0.0211	0.0018	0.0345	0.0401	0.1337	0.0021	0.0372	0.1169	0.0231	0.0209	0.0035	0.0028	0.0205	0.0158	0.1456	0.0246	0.1042	0.0498	0.0031
12	rs4882969	9069383	0.91	0.473491286898298	1.06	0.212122118160079	0.243414705393849	0.210854034223391	0.0048	0.0056	0.081	0.0189	0.0389	0.0217	0.0214	0.0209	0.0018	0.0346	0.0399	0.1341	0.002	0.0372	0.1179	0.0229	0.0206	0.0032	0.0025	0.0206	0.0157	0.1469	0.0244	0.1046	0.0497	0.0028
12	rs142470174	9074268	0.91	0.473491286898298	1.06	0.212122118160079	0.244372627912303	0.194273865754705	0.0048	0.0056	0.0811	0.0189	0.0388	0.0217	0.0214	0.0209	0.0018	0.0347	0.0399	0.1341	0.0019	0.0372	0.118	0.0229	0.0206	0.0031	0.0025	0.0206	0.0157	0.147	0.0244	0.1046	0.0497	0.0028
12	rs1805738	9077330	0.91	0.473491286898298	1.06	0.212122118160079	0.247258809226919	0.176153648403941	0.0048	0.0056	0.0811	0.0189	0.0388	0.0217	0.0214	0.0208	0.0018	0.0347	0.0399	0.1342	0.0019	0.0372	0.118	0.0229	0.0205	0.0031	0.0024	0.0206	0.0157	0.1471	0.0244	0.1046	0.0497	0.0027
12	rs11048060	9079625	0.91	0.473491286898298	1.06	0.212122118160079	0.248312944284243	0.173757448789393	0.0048	0.0056	0.0811	0.0189	0.0388	0.0217	0.0213	0.0208	0.0018	0.0347	0.0399	0.1342	0.0019	0.0372	0.118	0.0229	0.0205	0.0031	0.0024	0.0206	0.0157	0.1472	0.0243	0.1046	0.0497	0.0027
12	rs4883201	9082581	0.91	0.473491286898298	1.07	0.184406357471863	0.250959042542698	0.16722706395609	0.0048	0.0056	0.0811	0.0189	0.0388	0.0217	0.0213	0.0208	0.0018	0.0347	0.0399	0.1342	0.0019	0.0372	0.1181	0.0228	0.0205	0.0031	0.0024	0.0207	0.0157	0.1472	0.0243	0.1047	0.0497	0.0027
12	rs1805775	9084534	0.91	0.473491286898298	1.07	0.184406357471863	0.248005234083979	0.163019752748501	0.0048	0.0056	0.0811	0.0189	0.0388	0.0217	0.0213	0.0208	0.0018	0.0347	0.0399	0.1342	0.0019	0.0372	0.1182	0.0228	0.0205	0.0031	0.0024	0.0207	0.0156	0.1473	0.0243	0.1048	0.0497	0.0027
12	rs117424609	9094982	0.91	0.473491286898298	1.07	0.184406357471863	0.23925890947826	0.149398206452259	0.0049	0.0056	0.0811	0.0188	0.0391	0.0215	0.0211	0.0208	0.0018	0.0348	0.0399	0.1341	0.0019	0.0371	0.1182	0.0225	0.0205	0.0032	0.0024	0.0206	0.0155	0.1475	0.0242	0.1052	0.0497	0.0027
12	rs117317921	9095360	0.91	0.473491286898298	1.07	0.184406357471863	0.239172749817992	0.148360828589878	0.0049	0.0056	0.0811	0.0188	0.0391	0.0215	0.021	0.0208	0.0018	0.0348	0.0399	0.1341	0.0019	0.0371	0.1182	0.0225	0.0205	0.0032	0.0024	0.0206	0.0156	0.1475	0.0242	0.1052	0.0497	0.0027
12	rs1805762	9097902	0.91	0.473491286898298	1.07	0.184406357471863	0.239043542438442	0.148078359229789	0.0049	0.0056	0.0811	0.0188	0.0391	0.0215	0.021	0.0208	0.0018	0.0348	0.0399	0.1341	0.0019	0.0371	0.1182	0.0224	0.0205	0.0032	0.0024	0.0206	0.0156	0.1476	0.0242	0.1053	0.0497	0.0027
12	rs1805761	9099533	0.91	0.473491286898298	1.06	0.212122118160079	0.239733093714884	0.146762737124502	0.0049	0.0056	0.0811	0.0188	0.0392	0.0215	0.021	0.0207	0.0018	0.0349	0.0399	0.1341	0.0019	0.0371	0.1182	0.0224	0.0204	0.0032	0.0024	0.0206	0.0156	0.1476	0.0242	0.1053	0.0497	0.0027
12	rs1805248	9101137	0.9	0.528487958927512	1.06	0.212122118160079	0.242458852746618	0.149115027303675	0.0049	0.0056	0.081	0.0187	0.0393	0.0214	0.021	0.0207	0.0018	0.0349	0.0399	0.1341	0.0019	0.037	0.1182	0.0225	0.0205	0.0032	0.0024	0.0207	0.0156	0.1476	0.0241	0.1053	0.0497	0.0027
12	rs12823100	9108908	0.9	0.528487958927512	1.06	0.212122118160079	0.239603719368894	0.141728119479698	0.0049	0.0056	0.0811	0.0187	0.0394	0.0213	0.021	0.0206	0.0018	0.035	0.0399	0.1343	0.0019	0.037	0.1182	0.0225	0.0204	0.0032	0.0024	0.0207	0.0156	0.1477	0.0241	0.1053	0.0496	0.0027
12	rs35870866	9129091	0.9	0.528487958927512	1.07	0.184406357471863	0.257820984631275	0.147326056600099	0.0048	0.0056	0.081	0.0187	0.0394	0.0212	0.0208	0.0205	0.0018	0.0349	0.04	0.1348	0.0019	0.0368	0.1182	0.0224	0.0203	0.0032	0.0024	0.0207	0.0157	0.1477	0.0237	0.1055	0.0499	0.0027
12	rs4882973	9133783	0.9	0.528487958927512	1.07	0.184406357471863	0.252287853481697	0.146012857315485	0.0048	0.0056	0.0809	0.0186	0.0395	0.0212	0.0208	0.0205	0.0018	0.035	0.04	0.135	0.0019	0.0368	0.1183	0.0224	0.0202	0.0032	0.0024	0.0207	0.0157	0.1478	0.0238	0.1054	0.0499	0.0027
12	rs7296295	9139282	0.9	0.528487958927512	1.07	0.184406357471863	0.261968530506889	0.145170903389879	0.0048	0.0056	0.0809	0.0185	0.0395	0.0212	0.0208	0.0205	0.0018	0.035	0.04	0.135	0.0019	0.0368	0.1183	0.0224	0.0202	0.0032	0.0024	0.0207	0.0157	0.1479	0.0238	0.1054	0.0499	0.0027
12	rs1805753	9140867	0.9	0.528487958927512	1.08	0.159408631830651	0.258584665509436	0.143399242274283	0.0048	0.0056	0.0809	0.0185	0.0395	0.0212	0.0208	0.0205	0.0018	0.035	0.04	0.135	0.0019	0.0369	0.1183	0.0224	0.0202	0.0032	0.0024	0.0207	0.0157	0.1479	0.0238	0.1053	0.0499	0.0027
12	rs118085779	9141665	0.9	0.528487958927512	1.08	0.159408631830651	0.257820984631275	0.142934327898062	0.0048	0.0056	0.0809	0.0185	0.0395	0.0212	0.0208	0.0205	0.0018	0.035	0.0401	0.135	0.0019	0.0369	0.1183	0.0224	0.0202	0.0032	0.0024	0.0207	0.0157	0.1479	0.0238	0.1053	0.0499	0.0027
12	rs1805723	9142297	0.9	0.528487958927512	1.09	0.136985182682918	0.25907946764721	0.141820772762153	0.0048	0.0056	0.081	0.0185	0.0394	0.0212	0.0208	0.0205	0.0018	0.035	0.0401	0.135	0.0019	0.0368	0.1183	0.0224	0.0201	0.0032	0.0024	0.0207	0.0157	0.1479	0.0238	0.1053	0.0499	0.0027
12	rs1805721	9147569	0.9	0.528487958927512	1.09	0.136985182682918	0.259484688887123	0.139142797431966	0.0048	0.0056	0.081	0.0184	0.0394	0.0211	0.0207	0.0205	0.0018	0.0352	0.0401	0.1351	0.0019	0.0368	0.1182	0.0224	0.0201	0.0032	0.0024	0.0206	0.0156	0.1477	0.0238	0.1056	0.05	0.0028
12	rs10400562	9153146	0.9	0.528487958927512	1.09	0.136985182682918	0.252642851526911	0.137673284872063	0.0048	0.0056	0.0811	0.0184	0.0394	0.0211	0.0207	0.0205	0.0018	0.0353	0.0402	0.1352	0.002	0.0367	0.1184	0.0224	0.02	0.0032	0.0023	0.0206	0.0156	0.1478	0.0237	0.1055	0.05	0.0028
12	rs11048434	9153932	0.9	0.528487958927512	1.1	0.116987187387052	0.256655382771033	0.139971900793282	0.0048	0.0055	0.0812	0.0184	0.0394	0.0211	0.0206	0.0205	0.0018	0.0354	0.0402	0.1352	0.002	0.0366	0.1185	0.0223	0.02	0.0032	0.0022	0.0207	0.0155	0.1478	0.0235	0.1056	0.05	0.0028
12	rs1805715	9163634	0.89	0.587533376708783	1.09	0.136985182682918	0.270187362539117	0.217912532524193	0.0046	0.0053	0.0818	0.0177	0.0408	0.021	0.02	0.0206	0.0016	0.0362	0.0406	0.1365	0.002	0.0363	0.1194	0.0224	0.0192	0.0029	0.0014	0.0204	0.0143	0.1477	0.0226	0.1063	0.0507	0.0027
12	rs1805670	9164026	0.89	0.587533376708783	1.09	0.136985182682918	0.274069870117568	0.222119240298046	0.0046	0.0053	0.0818	0.0177	0.0409	0.021	0.02	0.0206	0.0016	0.0362	0.0406	0.1365	0.002	0.0363	0.1194	0.0224	0.0192	0.0029	0.0014	0.0204	0.0143	0.1477	0.0226	0.1064	0.0507	0.0027
12	rs1805714	9164113	0.89	0.587533376708783	1.09	0.136985182682918	0.273606098786806	0.222660463049279	0.0046	0.0053	0.0818	0.0177	0.0409	0.021	0.02	0.0206	0.0016	0.0362	0.0406	0.1365	0.002	0.0363	0.1194	0.0224	0.0192	0.0029	0.0014	0.0204	0.0143	0.1477	0.0226	0.1064	0.0507	0.0027
12	rs34533518	9177898	0.89	0.587533376708783	1.09	0.136985182682918	0.364535074711985	0.285272005136179	0.0045	0.0053	0.0819	0.0178	0.041	0.0211	0.0201	0.0204	0.0016	0.0362	0.0406	0.1367	0.0018	0.0366	0.1194	0.0226	0.0189	0.0028	0.0012	0.0205	0.0141	0.1481	0.022	0.1063	0.0508	0.0027
12	rs7136774	9178852	0.89	0.587533376708783	1.09	0.136985182682918	0.371522688258097	0.294687054769864	0.0045	0.0053	0.0821	0.0178	0.041	0.021	0.0201	0.0204	0.0016	0.0362	0.0405	0.1369	0.0018	0.0366	0.1196	0.0226	0.0189	0.0028	0.0012	0.0206	0.014	0.1481	0.0219	0.1063	0.0507	0.0027
12	rs11048540	9179007	0.89	0.587533376708783	1.1	0.116987187387052	0.368697819738098	0.283633965185847	0.0045	0.0054	0.082	0.0178	0.041	0.021	0.0201	0.0204	0.0016	0.0362	0.0405	0.1369	0.0018	0.0366	0.1196	0.0226	0.0189	0.0028	0.0012	0.0206	0.014	0.1481	0.0219	0.1062	0.0507	0.0027
12	rs75485561	9186717	0.89	0.587533376708783	1.1	0.116987187387052	0.384536660996603	0.289967923990191	0.0045	0.0054	0.082	0.0177	0.0411	0.0209	0.02	0.0203	0.0016	0.0362	0.0405	0.1368	0.0018	0.0366	0.1197	0.0226	0.0188	0.0028	0.0012	0.0205	0.014	0.1482	0.0218	0.1063	0.0508	0.0028
12	rs74891347	9202577	0.89	0.587533376708783	1.1	0.116987187387052	0.465936311547003	0.282816026903884	0.0046	0.0053	0.0818	0.0174	0.0412	0.0204	0.0199	0.0203	0.0017	0.0363	0.0404	0.1366	0.0019	0.0367	0.1201	0.0229	0.0185	0.0028	0.0013	0.0205	0.0138	0.1486	0.0215	0.1068	0.051	0.0029
12	rs969936	9205030	0.89	0.587533376708783	1.1	0.116987187387052	0.538427148275615	0.298716375635655	0.0046	0.0053	0.0817	0.0172	0.0412	0.0202	0.0198	0.0203	0.0018	0.0363	0.0404	0.1365	0.0019	0.0367	0.1203	0.023	0.0184	0.0028	0.0013	0.0205	0.0137	0.1488	0.0214	0.1069	0.0511	0.003
12	rs669	9232268	0.89	0.587533376708783	1.1	0.116987187387052	0.603053816410881	0.292324603927345	0.0046	0.0053	0.0817	0.0169	0.0412	0.0201	0.0197	0.0202	0.0019	0.0364	0.0406	0.1365	0.0019	0.0368	0.1206	0.0229	0.0182	0.0028	0.0014	0.0204	0.0135	0.1489	0.0213	0.1072	0.0515	0.0031
12	rs11615434	9235045	0.89	0.587533376708783	1.1	0.116987187387052	0.626961248647291	0.31487581964768	0.0047	0.0053	0.0817	0.0169	0.0411	0.02	0.0196	0.0201	0.0019	0.0364	0.0406	0.1365	0.0019	0.0368	0.1207	0.0229	0.0181	0.0028	0.0014	0.0203	0.0134	0.149	0.0213	0.1073	0.0515	0.0031
12	rs55761427	9243017	0.89	0.587533376708783	1.1	0.116987187387052	0.617737005937313	0.355910055144764	0.0046	0.0053	0.0819	0.0169	0.0411	0.02	0.0196	0.0201	0.0019	0.0365	0.0406	0.1364	0.0019	0.0368	0.1206	0.0229	0.018	0.0028	0.0013	0.0203	0.0134	0.1493	0.0213	0.1074	0.0515	0.003
12	rs117834356	9244367	0.89	0.587533376708783	1.1	0.116987187387052	0.618572983564717	0.354036265305706	0.0046	0.0053	0.0819	0.0168	0.0411	0.02	0.0196	0.0201	0.0018	0.0365	0.0406	0.1364	0.0019	0.0368	0.1207	0.0229	0.018	0.0028	0.0013	0.0203	0.0133	0.1494	0.0213	0.1074	0.0515	0.003
12	rs73051926	9247967	0.89	0.587533376708783	1.11	0.0992615496976265	0.619897675383168	0.338655782682718	0.0046	0.0054	0.0819	0.0168	0.0411	0.02	0.0196	0.0201	0.0019	0.0365	0.0406	0.1364	0.0019	0.0368	0.1207	0.0229	0.018	0.0028	0.0013	0.0203	0.0133	0.1494	0.0213	0.1074	0.0515	0.003
12	rs226397	9253894	0.89	0.587533376708783	1.11	0.0992615496976265	0.620665196147296	0.337300945220623	0.0046	0.0054	0.0819	0.0168	0.0411	0.02	0.0196	0.0201	0.0019	0.0365	0.0406	0.1364	0.0019	0.0368	0.1207	0.0229	0.018	0.0028	0.0013	0.0203	0.0133	0.1494	0.0213	0.1074	0.0515	0.003
12	rs57470443	9261069	0.89	0.587533376708783	1.11	0.0992615496976265	0.612177091430059	0.345205609135488	0.0046	0.0053	0.0818	0.0168	0.041	0.0201	0.0196	0.0201	0.0019	0.0365	0.0406	0.1364	0.0019	0.0368	0.1208	0.0229	0.0179	0.0028	0.0013	0.0203	0.0133	0.1495	0.0213	0.1075	0.0515	0.003
12	rs10842898	9262289	0.89	0.587533376708783	1.12	0.083651866997597	0.614050980627886	0.355660053271068	0.0046	0.0053	0.0818	0.0168	0.041	0.0201	0.0196	0.0201	0.0019	0.0365	0.0406	0.1364	0.0019	0.0368	0.1208	0.023	0.0179	0.0028	0.0013	0.0203	0.0133	0.1495	0.0213	0.1075	0.0514	0.003
12	rs7297589	9273449	0.88	0.650722301593725	1.12	0.083651866997597	0.616901547150849	0.375308838075504	0.0047	0.0053	0.082	0.0163	0.0413	0.0199	0.0193	0.02	0.0021	0.0368	0.0402	0.1363	0.0021	0.0368	0.1218	0.023	0.0176	0.0029	0.0014	0.0198	0.0126	0.1501	0.0213	0.1074	0.0512	0.003
12	rs76096507	9277150	0.88	0.650722301593725	1.12	0.083651866997597	0.523824418010519	0.439808762865384	0.0046	0.0051	0.0823	0.0161	0.0417	0.0198	0.0192	0.02	0.0021	0.0372	0.04	0.1367	0.0022	0.0368	0.1221	0.0228	0.0175	0.0029	0.0012	0.0197	0.0124	0.1504	0.0213	0.1078	0.0509	0.0028
12	rs226372	9279598	0.88	0.650722301593725	1.13	0.0699995683306186	0.532108395526892	0.463162987269957	0.0046	0.0051	0.0824	0.0161	0.0418	0.0198	0.0192	0.02	0.0021	0.0372	0.04	0.1367	0.0022	0.0368	0.1221	0.0227	0.0175	0.0029	0.0012	0.0197	0.0124	0.1504	0.0214	0.1078	0.0508	0.0028
12	rs61916033	9285480	0.88	0.650722301593725	1.13	0.0699995683306186	0.559255982954905	0.474890495003461	0.0046	0.0051	0.0824	0.016	0.0418	0.0199	0.0192	0.0199	0.002	0.0372	0.0399	0.1371	0.0023	0.0368	0.1222	0.0229	0.0173	0.003	0.0012	0.0196	0.0123	0.1504	0.0212	0.1078	0.0508	0.0027
12	rs12302819	9298538	0.88	0.650722301593725	1.13	0.0699995683306186	0.650865101816509	0.541053498520652	0.0046	0.005	0.0822	0.0159	0.0419	0.02	0.0193	0.0198	0.002	0.0372	0.0398	0.1374	0.0023	0.0368	0.1224	0.0231	0.017	0.0029	0.0012	0.0196	0.0122	0.1506	0.021	0.108	0.0509	0.0027
12	rs10842971	9303296	0.88	0.650722301593725	1.13	0.0699995683306186	0.649653125865248	0.551562414329416	0.0046	0.005	0.0822	0.0158	0.0419	0.02	0.0193	0.0198	0.002	0.0373	0.0398	0.1374	0.0023	0.0367	0.1224	0.023	0.017	0.0029	0.0012	0.0196	0.0122	0.1506	0.021	0.1082	0.0509	0.0027
12	rs3741851	9303440	0.88	0.650722301593725	1.13	0.0699995683306186	0.644602430224959	0.555920600639061	0.0046	0.005	0.0822	0.0158	0.0419	0.0199	0.0193	0.0198	0.002	0.0373	0.0398	0.1374	0.0023	0.0368	0.1224	0.0229	0.017	0.0029	0.0012	0.0196	0.0122	0.1506	0.021	0.1082	0.0509	0.0027
12	rs10771357	9305473	0.88	0.650722301593725	1.13	0.0699995683306186	0.635260073317329	0.5416127111726	0.0046	0.005	0.0823	0.0158	0.0419	0.0199	0.0193	0.0198	0.002	0.0373	0.0399	0.1374	0.0023	0.0367	0.1225	0.0228	0.017	0.0029	0.0012	0.0195	0.0122	0.1506	0.0209	0.1082	0.051	0.0026
12	rs79525982	9311177	0.88	0.650722301593725	1.13	0.0699995683306186	0.644105444203531	0.503644303702754	0.0045	0.0049	0.0823	0.0158	0.042	0.0198	0.0193	0.0198	0.002	0.0373	0.0399	0.1376	0.0022	0.0367	0.1226	0.0228	0.0169	0.0029	0.0011	0.0195	0.0121	0.1508	0.0209	0.1082	0.0511	0.0026
12	rs1863838	9312024	0.88	0.650722301593725	1.13	0.0699995683306186	0.653577927485389	0.508042580981229	0.0045	0.0049	0.0823	0.0157	0.042	0.0198	0.0193	0.0198	0.002	0.0374	0.0399	0.1376	0.0022	0.0368	0.1226	0.0228	0.0168	0.0029	0.0011	0.0195	0.012	0.1508	0.0209	0.1081	0.0511	0.0026
12	rs57006764	9312951	0.88	0.650722301593725	1.13	0.0699995683306186	0.688721873110989	0.519357139682477	0.0044	0.0049	0.0824	0.0157	0.0422	0.0198	0.0193	0.0197	0.0019	0.0374	0.0399	0.1377	0.0022	0.0369	0.1228	0.023	0.0167	0.0029	0.001	0.0195	0.0119	0.1509	0.021	0.1079	0.0512	0.0026
12	rs4883215	9314207	0.88	0.650722301593725	1.13	0.0699995683306186	0.757411625363805	0.57442947503491	0.0042	0.0049	0.0824	0.0156	0.0422	0.0198	0.0194	0.0199	0.0019	0.0373	0.0397	0.1377	0.0021	0.037	0.1235	0.0231	0.0165	0.0029	0.001	0.0194	0.012	0.151	0.0211	0.1074	0.0514	0.0025
12	rs3213831	9316773	0.87	0.718142804220985	1.13	0.0699995683306186	0.726559584105274	0.585804508730541	0.004	0.0048	0.083	0.0152	0.0419	0.0196	0.0192	0.0198	0.0019	0.0369	0.0396	0.1386	0.002	0.0376	0.1238	0.023	0.016	0.0029	0.0011	0.0194	0.0123	0.1514	0.0209	0.1075	0.0512	0.0023
12	rs3782677	9317403	0.87	0.718142804220985	1.13	0.0699995683306186	0.722219715119481	0.594227847243236	0.004	0.0048	0.083	0.0151	0.042	0.0195	0.0192	0.0197	0.0019	0.0369	0.0396	0.1387	0.002	0.0377	0.1238	0.023	0.016	0.0029	0.0011	0.0193	0.0123	0.1513	0.0209	0.1076	0.0512	0.0023
12	rs2277413	9317784	0.87	0.718142804220985	1.13	0.0699995683306186	0.769126002264418	0.62414990590903	0.004	0.0049	0.0831	0.0151	0.0421	0.0196	0.0193	0.0197	0.0019	0.037	0.0398	0.1388	0.002	0.0377	0.1239	0.023	0.016	0.0029	0.0011	0.0194	0.0123	0.1513	0.0209	0.1067	0.0512	0.0023
12	rs3213832	9321501	0.87	0.718142804220985	1.13	0.0699995683306186	0.788202552808017	0.640549446196139	0.0039	0.0048	0.0831	0.0149	0.0421	0.0195	0.0193	0.0196	0.0018	0.0369	0.0398	0.1392	0.0019	0.0376	0.1241	0.023	0.0158	0.0028	0.001	0.0194	0.0124	0.1514	0.0208	0.1072	0.0514	0.0022
12	rs2377743	9322481	0.87	0.718142804220985	1.13	0.0699995683306186	0.795281846377422	0.640403883458199	0.0039	0.0048	0.0831	0.0148	0.042	0.0195	0.0193	0.0196	0.0018	0.0369	0.0398	0.1392	0.0019	0.0376	0.1241	0.023	0.0158	0.0028	0.001	0.0194	0.0124	0.1515	0.0207	0.1073	0.0514	0.0022
12	rs118000679	9327441	0.87	0.718142804220985	1.12	0.083651866997597	0.776516219683855	0.630958876673931	0.0039	0.0048	0.083	0.0148	0.042	0.0195	0.0193	0.0195	0.0018	0.0369	0.0398	0.1392	0.0019	0.0376	0.1242	0.0229	0.0157	0.0028	0.001	0.0194	0.0124	0.1516	0.0207	0.1075	0.0514	0.0021
12	rs11615443	9332607	0.87	0.718142804220985	1.12	0.083651866997597	0.784401992573721	0.577836324899899	0.0039	0.0048	0.0829	0.0148	0.042	0.0195	0.0193	0.0195	0.0018	0.0368	0.0398	0.1393	0.0019	0.0376	0.1242	0.0229	0.0156	0.0028	0.001	0.0193	0.0125	0.1517	0.0206	0.1077	0.0515	0.0021
12	rs919209	9333749	0.88	0.650722301593725	1.12	0.083651866997597	0.858604339908728	0.694477283812213	0.0039	0.0047	0.0828	0.0145	0.042	0.0195	0.0192	0.0194	0.0018	0.0368	0.0397	0.1395	0.0019	0.0376	0.1243	0.0229	0.0155	0.0028	0.001	0.0193	0.0125	0.1521	0.0205	0.108	0.0515	0.0021
12	rs3741849	9334571	0.88	0.650722301593725	1.13	0.0699995683306186	0.823080519076242	0.625162909660459	0.0038	0.0047	0.0831	0.0143	0.0419	0.0194	0.019	0.0194	0.0018	0.0369	0.0396	0.1396	0.0019	0.0376	0.1245	0.0228	0.0154	0.0028	0.001	0.0192	0.0125	0.1521	0.0205	0.1084	0.0513	0.0021
12	rs73055839	9336501	0.88	0.650722301593725	1.13	0.0699995683306186	0.84072245118616	0.600241607682348	0.0037	0.0047	0.0833	0.0141	0.0417	0.0193	0.0189	0.0192	0.0018	0.0369	0.0396	0.1397	0.002	0.0377	0.1245	0.0229	0.0153	0.0028	0.0011	0.0191	0.0125	0.1523	0.0204	0.1089	0.0513	0.0021
12	rs12230214	9346792	0.88	0.650722301593725	1.13	0.0699995683306186	0.889033760122188	0.660270348584717	0.0036	0.0046	0.0837	0.0129	0.0416	0.0186	0.0182	0.0187	0.0017	0.0368	0.0399	0.1415	0.0022	0.0379	0.1248	0.0223	0.0143	0.0024	0.0012	0.0183	0.0128	0.1537	0.0199	0.1112	0.0511	0.0019
12	rs74849269	9349404	0.88	0.650722301593725	1.13	0.0699995683306186	0.872343496329592	0.623281924074698	0.0037	0.0046	0.0839	0.0128	0.0415	0.0186	0.0181	0.0186	0.0017	0.0368	0.0398	0.1416	0.0022	0.0379	0.125	0.0221	0.0141	0.0023	0.0012	0.0183	0.013	0.1539	0.0198	0.1112	0.0513	0.0019
12	rs16861	9359244	0.88	0.650722301593725	1.13	0.0699995683306186	0.875914542665823	0.590083957641903	0.0037	0.0047	0.0843	0.0125	0.0413	0.0186	0.018	0.0185	0.0017	0.0368	0.0397	0.1417	0.0023	0.038	0.1252	0.0217	0.0138	0.0023	0.0012	0.0182	0.0132	0.1543	0.0198	0.1112	0.0513	0.0018
12	rs117167840	9363931	0.88	0.650722301593725	1.13	0.0699995683306186	0.872911204849082	0.591369248676502	0.0038	0.0047	0.0845	0.0125	0.0412	0.0185	0.0179	0.0185	0.0017	0.0368	0.0396	0.1418	0.0023	0.038	0.1254	0.0216	0.0138	0.0023	0.0012	0.0182	0.0132	0.1543	0.0198	0.1112	0.0514	0.0018
12	rs75685435	9368672	0.88	0.650722301593725	1.14	0.0581452072437857	0.879491749375316	0.568054828184009	0.0038	0.0046	0.0845	0.0124	0.0412	0.0184	0.0179	0.0184	0.0017	0.0368	0.0396	0.1418	0.0023	0.0379	0.1257	0.0215	0.0137	0.0023	0.0013	0.0181	0.0133	0.1544	0.0197	0.1112	0.0513	0.0018
12	rs75008502	9370773	0.88	0.650722301593725	1.14	0.0581452072437857	0.884461230064141	0.576700166687637	0.0038	0.0046	0.0845	0.0124	0.0413	0.0184	0.0179	0.0184	0.0017	0.0368	0.0396	0.1418	0.0023	0.0379	0.1257	0.0215	0.0137	0.0023	0.0013	0.0181	0.0133	0.1545	0.0197	0.1112	0.0513	0.0018
12	rs2217228	9376649	0.88	0.650722301593725	1.14	0.0581452072437857	0.986889285146919	0.673640811493685	0.0038	0.0046	0.0846	0.0123	0.0412	0.0184	0.0178	0.0183	0.0017	0.0368	0.0396	0.1419	0.0023	0.0378	0.126	0.0214	0.0136	0.0023	0.0013	0.0183	0.0133	0.1546	0.0197	0.1113	0.0512	0.0018
12	rs10771431	9380859	0.88	0.650722301593725	1.14	0.0581452072437857	1.03934546929769	0.708894134642178	0.0037	0.0046	0.0845	0.0123	0.0413	0.0185	0.0178	0.0181	0.0017	0.0368	0.0396	0.142	0.0023	0.0377	0.1257	0.0214	0.0136	0.0023	0.0013	0.0184	0.0134	0.1546	0.0198	0.1119	0.0512	0.0017
12	rs61918378	9381872	0.88	0.650722301593725	1.14	0.0581452072437857	1.01755612288642	0.666433708853636	0.0037	0.0046	0.0845	0.0123	0.0413	0.0184	0.0178	0.0181	0.0017	0.0368	0.0396	0.142	0.0024	0.0377	0.1256	0.0214	0.0136	0.0023	0.0013	0.0184	0.0134	0.1547	0.0198	0.1119	0.0512	0.0017
12	rs117609674	9383128	0.88	0.650722301593725	1.14	0.0581452072437857	1.00892739318	0.663497137935561	0.0038	0.0046	0.0845	0.0123	0.0412	0.0184	0.0178	0.0181	0.0018	0.0368	0.0396	0.142	0.0024	0.0377	0.1256	0.0213	0.0135	0.0023	0.0013	0.0184	0.0133	0.1547	0.0197	0.112	0.0512	0.0017
12	rs60819449	9384846	0.88	0.650722301593725	1.14	0.0581452072437857	1.00092956230318	0.674082636763065	0.0038	0.0046	0.0846	0.0123	0.0413	0.0184	0.0177	0.0182	0.0017	0.0368	0.0397	0.142	0.0025	0.0376	0.1254	0.0213	0.0135	0.0023	0.0013	0.0184	0.0134	0.1547	0.0197	0.1121	0.0512	0.0017
12	rs7137336	9393282	0.88	0.650722301593725	1.14	0.0581452072437857	1.19809470941653	0.630088683760135	0.0039	0.0047	0.0847	0.0117	0.0411	0.0178	0.0171	0.018	0.0016	0.0367	0.0395	0.1428	0.0027	0.0376	0.1244	0.021	0.0131	0.0022	0.0012	0.0184	0.0135	0.1561	0.0196	0.1128	0.0522	0.0017
12	rs3741848	9395022	0.88	0.650722301593725	1.14	0.0581452072437857	1.28581696011669	0.614761945493761	0.0039	0.0047	0.0846	0.0115	0.041	0.0176	0.0168	0.0179	0.0016	0.0367	0.0395	0.143	0.0028	0.0376	0.1241	0.0209	0.013	0.0021	0.0012	0.0184	0.0136	0.1566	0.0196	0.1131	0.0525	0.0017
12	rs7301148	9399110	0.88	0.650722301593725	1.15	0.047929882429645	1.3709294227989	0.540773945862708	0.004	0.0048	0.0835	0.0112	0.0409	0.0176	0.0164	0.0177	0.0016	0.0369	0.0393	0.1436	0.003	0.0378	0.1236	0.0209	0.0128	0.0021	0.0012	0.0183	0.0135	0.1568	0.0198	0.1145	0.0526	0.0016
12	rs75641881	9407639	0.88	0.650722301593725	1.15	0.047929882429645	1.45270854731597	0.582244032971073	0.004	0.0048	0.0832	0.0112	0.0409	0.0176	0.0163	0.0176	0.0016	0.0369	0.0393	0.1438	0.003	0.0378	0.1235	0.0209	0.0128	0.0021	0.0012	0.0183	0.0136	0.1568	0.0198	0.1148	0.0526	0.0016
12	rs11614603	9408864	0.88	0.650722301593725	1.15	0.047929882429645	1.43814941897345	0.560992252520925	0.004	0.0048	0.0832	0.0111	0.0409	0.0176	0.0163	0.0176	0.0016	0.0369	0.0393	0.1438	0.003	0.0379	0.1235	0.021	0.0128	0.0021	0.0012	0.0183	0.0136	0.1568	0.0198	0.1148	0.0526	0.0016
12	rs7967738	9417026	0.88	0.650722301593725	1.15	0.047929882429645	1.49139520539201	0.566216487456647	0.004	0.0049	0.0829	0.0111	0.0408	0.0175	0.0162	0.0176	0.0015	0.037	0.0393	0.1439	0.003	0.0379	0.1236	0.021	0.0128	0.002	0.0012	0.0183	0.0136	0.1569	0.0198	0.1153	0.0525	0.0016
12	rs11049898	9420995	0.88	0.650722301593725	1.15	0.047929882429645	1.53652498837345	0.55381074885431	0.004	0.0049	0.0829	0.011	0.0407	0.0174	0.0161	0.0175	0.0015	0.0369	0.0392	0.1439	0.0031	0.038	0.1235	0.0211	0.0126	0.002	0.0012	0.0183	0.0136	0.157	0.0199	0.1159	0.0524	0.0016
12	rs79287862	9424989	0.89	0.587533376708783	1.15	0.047929882429645	1.53834844542179	0.540214947963373	0.004	0.005	0.0829	0.0109	0.0407	0.0173	0.0159	0.0174	0.0014	0.037	0.0391	0.1439	0.0031	0.0379	0.1231	0.0211	0.0125	0.0019	0.0012	0.0184	0.0136	0.157	0.0199	0.1172	0.0523	0.0016
12	rs7316531	9433992	0.89	0.587533376708783	1.15	0.047929882429645	1.59690461495286	0.519910673002115	0.004	0.0051	0.0829	0.0108	0.0407	0.0172	0.0158	0.0173	0.0014	0.0371	0.0391	0.1439	0.0031	0.0378	0.1229	0.0211	0.0124	0.0019	0.0012	0.0184	0.0136	0.1571	0.0199	0.1178	0.0522	0.0016
12	rs1549428	9434852	0.89	0.587533376708783	1.16	0.0391967480014609	1.62751013272852	0.54231192807685	0.004	0.0051	0.083	0.0108	0.0406	0.0171	0.0158	0.0173	0.0014	0.0372	0.0389	0.1439	0.0031	0.0377	0.1227	0.0211	0.0124	0.0019	0.0012	0.0184	0.0136	0.1571	0.0199	0.1181	0.0522	0.0016
12	rs10743654	9458525	0.89	0.587533376708783	1.16	0.0391967480014609	1.46811846854146	0.54231192807685	0.004	0.0053	0.0833	0.0108	0.0405	0.017	0.0151	0.0169	0.0014	0.0373	0.0387	0.1437	0.003	0.0371	0.1232	0.0212	0.0126	0.0018	0.0013	0.0182	0.0132	0.1569	0.0202	0.1196	0.0521	0.0017
12	rs57080744	9463296	0.89	0.587533376708783	1.17	0.0317925650317571	1.44131414157773	0.547493053602256	0.004	0.0053	0.0833	0.0108	0.0405	0.0169	0.0151	0.0169	0.0014	0.0373	0.0387	0.1438	0.003	0.0371	0.1232	0.0211	0.0126	0.0018	0.0013	0.0182	0.0132	0.1569	0.0202	0.1197	0.052	0.0016
12	rs10843408	9472457	0.89	0.587533376708783	1.17	0.0317925650317571	1.30187380360302	0.592655209545446	0.004	0.0054	0.0835	0.0108	0.0406	0.0165	0.0148	0.0167	0.0012	0.0374	0.0386	0.1443	0.003	0.0372	0.1232	0.021	0.0127	0.0018	0.0015	0.0181	0.0131	0.1567	0.0204	0.1205	0.0515	0.0016
12	rs4271437	9472643	0.89	0.587533376708783	1.17	0.0317925650317571	1.24203140885639	0.589370196983675	0.004	0.0054	0.0833	0.0108	0.0405	0.0165	0.0148	0.0167	0.0013	0.0374	0.0387	0.1444	0.003	0.0373	0.1231	0.021	0.0128	0.0022	0.0016	0.0181	0.013	0.1566	0.0204	0.1204	0.0513	0.0016
12	rs7954383	9474204	0.89	0.587533376708783	1.18	0.0255692379504257	1.20280253000173	0.554795101316123	0.004	0.0054	0.0832	0.0108	0.0405	0.0165	0.0149	0.0167	0.0012	0.0375	0.0387	0.1442	0.003	0.0374	0.1229	0.0209	0.0128	0.0023	0.0016	0.0181	0.013	0.1565	0.0204	0.1205	0.0513	0.0016
12	rs117049967	9479055	0.89	0.587533376708783	1.18	0.0255692379504257	1.11549344851569	0.545391130683237	0.0041	0.0055	0.083	0.0109	0.0404	0.0165	0.0149	0.0164	0.0012	0.0379	0.0384	0.1445	0.0033	0.0376	0.1221	0.0207	0.0133	0.003	0.0022	0.0177	0.0128	0.1558	0.0206	0.1208	0.0508	0.0016
12	rs76009523	9479498	0.89	0.587533376708783	1.16	0.0391967480014609	1.14171292528108	0.574287628868189	0.0041	0.0055	0.083	0.011	0.0404	0.0165	0.0149	0.0164	0.0012	0.0379	0.0384	0.1446	0.0033	0.0376	0.122	0.0207	0.0134	0.003	0.0022	0.0177	0.0128	0.1557	0.0206	0.1209	0.0508	0.0016
12	rs11050254	9480997	0.89	0.587533376708783	1.16	0.0391967480014609	1.14733025743769	0.569611478878233	0.0041	0.0056	0.083	0.011	0.0404	0.0166	0.0149	0.0163	0.0012	0.038	0.0385	0.1445	0.0034	0.0379	0.1215	0.0207	0.0135	0.0032	0.0023	0.0176	0.0128	0.1555	0.0206	0.1209	0.0506	0.0016
12	rs79230149	9482287	0.89	0.587533376708783	1.16	0.0391967480014609	1.1703647991344	0.553248454534628	0.004	0.0056	0.083	0.011	0.0403	0.0166	0.0149	0.0164	0.0012	0.0381	0.0387	0.1445	0.0034	0.0381	0.1211	0.0207	0.0136	0.0033	0.0024	0.0175	0.0127	0.1554	0.0207	0.1209	0.0504	0.0017
12	rs7311245	9482817	0.89	0.587533376708783	1.16	0.0391967480014609	1.19800247101317	0.602679848136532	0.004	0.0056	0.0831	0.0111	0.0403	0.0166	0.0149	0.0163	0.0012	0.0381	0.0387	0.1445	0.0034	0.0381	0.1211	0.0207	0.0136	0.0033	0.0024	0.0175	0.0127	0.1553	0.0207	0.1209	0.0504	0.0017
12	rs967040	9484904	0.89	0.587533376708783	1.16	0.0391967480014609	1.14651416444522	0.602966854583027	0.004	0.0056	0.0829	0.0111	0.0404	0.0166	0.0149	0.0164	0.0012	0.0379	0.0386	0.1446	0.0035	0.0381	0.1211	0.0207	0.0136	0.0033	0.0024	0.0175	0.0127	0.1553	0.0208	0.1207	0.0503	0.0018
12	rs75862176	9488339	0.89	0.587533376708783	1.15	0.047929882429645	1.07418868421261	0.547352863354376	0.004	0.0057	0.0827	0.0111	0.0404	0.0167	0.015	0.0162	0.0012	0.0383	0.039	0.1445	0.0036	0.0385	0.12	0.0208	0.0141	0.0036	0.0026	0.0173	0.0127	0.1549	0.0211	0.1213	0.0489	0.0019
12	rs11050312	9491907	0.89	0.587533376708783	1.15	0.047929882429645	1.11334179516819	0.640403883458199	0.004	0.0057	0.0826	0.0112	0.0404	0.0168	0.0151	0.0161	0.0012	0.0384	0.0393	0.1444	0.0036	0.0386	0.1195	0.0209	0.0144	0.0038	0.0026	0.0172	0.0127	0.1548	0.0213	0.1215	0.0482	0.0019
12	rs73047561	9492194	0.89	0.587533376708783	1.15	0.047929882429645	1.1030547031541	0.64564897477924	0.004	0.0057	0.0826	0.0112	0.0404	0.0168	0.0151	0.0161	0.0012	0.0384	0.0393	0.1443	0.0036	0.0387	0.1195	0.0209	0.0143	0.0038	0.0026	0.0172	0.0127	0.1548	0.0213	0.1215	0.0482	0.0019
12	rs58470472	9496777	0.89	0.587533376708783	1.15	0.047929882429645	1.16552450729674	0.670991247978863	0.004	0.0056	0.0828	0.0111	0.0403	0.0169	0.015	0.016	0.0012	0.0386	0.0393	0.1441	0.0036	0.0391	0.1193	0.0208	0.0143	0.0039	0.0026	0.017	0.0126	0.1548	0.0213	0.1217	0.0482	0.002
12	rs10843463	9496981	0.89	0.587533376708783	1.15	0.047929882429645	1.13123230814647	0.591654959917611	0.004	0.0056	0.083	0.0111	0.0402	0.0169	0.015	0.0161	0.0012	0.0387	0.0392	0.1443	0.0036	0.039	0.1194	0.0208	0.0143	0.0039	0.0025	0.017	0.0126	0.1548	0.0213	0.1217	0.0482	0.0018
12	rs73047587	9506572	0.89	0.587533376708783	1.15	0.047929882429645	0.992615448721275	0.624728717983503	0.0039	0.0055	0.0835	0.011	0.0403	0.0167	0.015	0.0161	0.0012	0.0392	0.0398	0.1432	0.0035	0.0392	0.1193	0.0206	0.0151	0.0039	0.0026	0.0165	0.0122	0.1547	0.0212	0.1225	0.0473	0.0019
12	rs17804785	9512532	0.89	0.587533376708783	1.15	0.047929882429645	0.999556210859049	0.617935655611084	0.0038	0.0055	0.0835	0.011	0.0403	0.0167	0.015	0.0161	0.0012	0.0392	0.0398	0.1432	0.0035	0.0392	0.1193	0.0206	0.0152	0.0039	0.0026	0.0165	0.0122	0.1546	0.0212	0.1226	0.0473	0.0019
12	rs10843512	9512922	0.89	0.587533376708783	1.15	0.047929882429645	1.00634461182991	0.633861544906245	0.0038	0.0055	0.0835	0.011	0.0403	0.0167	0.015	0.0161	0.0012	0.0392	0.0398	0.1432	0.0035	0.0392	0.1193	0.0206	0.0152	0.0039	0.0026	0.0165	0.0122	0.1546	0.0212	0.1226	0.0473	0.0019
12	rs61914427	9517521	0.89	0.587533376708783	1.15	0.047929882429645	0.96555857315653	0.608282322126562	0.0038	0.0054	0.0823	0.0111	0.0406	0.0165	0.0149	0.0162	0.0013	0.0393	0.0399	0.1434	0.0035	0.0395	0.1194	0.0205	0.0153	0.0039	0.0026	0.0164	0.0122	0.1544	0.0212	0.1239	0.0469	0.0018
12	rs12320763	9518222	0.89	0.587533376708783	1.15	0.047929882429645	0.993556860776036	0.640112781056608	0.0038	0.0054	0.0817	0.0111	0.0407	0.0163	0.0148	0.0163	0.0013	0.0395	0.04	0.1435	0.0035	0.0395	0.1194	0.0205	0.0155	0.004	0.0026	0.0164	0.0121	0.1541	0.0212	0.1246	0.0467	0.0018
12	rs2194829	9524940	0.89	0.587533376708783	1.15	0.047929882429645	0.884950668947249	0.644774103895709	0.0038	0.0054	0.0813	0.0112	0.0407	0.0164	0.0146	0.0165	0.0012	0.0395	0.0399	0.1439	0.0033	0.0395	0.1196	0.0205	0.0156	0.004	0.0023	0.0163	0.0122	0.1539	0.0215	0.1247	0.0465	0.0018
12	rs17732137	9529613	0.88	0.650722301593725	1.15	0.047929882429645	0.854018404311982	0.636185916162285	0.0038	0.0053	0.081	0.0113	0.0407	0.0162	0.0144	0.0166	0.0012	0.0395	0.0399	0.1441	0.0032	0.0394	0.1198	0.0205	0.0159	0.0041	0.0022	0.0163	0.0122	0.1538	0.0219	0.1247	0.0463	0.0017
12	rs7310818	9532933	0.88	0.650722301593725	1.15	0.047929882429645	0.863442899021528	0.652073068846654	0.0037	0.0053	0.081	0.0114	0.0409	0.0162	0.0143	0.0166	0.0011	0.0395	0.0402	0.144	0.0032	0.0392	0.1198	0.0206	0.0163	0.0043	0.0021	0.0162	0.0121	0.1538	0.022	0.1247	0.046	0.0017
12	rs7301079	9537345	0.88	0.650722301593725	1.15	0.047929882429645	0.881445545915488	0.770391468368164	0.0037	0.0052	0.0805	0.0116	0.0411	0.0162	0.0143	0.0164	0.0011	0.0398	0.0402	0.144	0.0029	0.0393	0.1217	0.0209	0.0165	0.004	0.0021	0.016	0.0121	0.1538	0.0216	0.1238	0.0458	0.0016
12	rs12314153	9540141	0.88	0.650722301593725	1.15	0.047929882429645	0.813375049737663	0.810818601505906	0.0037	0.0052	0.0801	0.0117	0.0412	0.0162	0.0143	0.0164	0.0011	0.0398	0.0402	0.144	0.0027	0.0394	0.1224	0.021	0.0164	0.0038	0.0019	0.0158	0.012	0.1542	0.0215	0.1237	0.046	0.0016
12	rs9634110	9543484	0.88	0.650722301593725	1.15	0.047929882429645	0.762761395742677	0.828805883414628	0.0037	0.0052	0.0799	0.0117	0.0412	0.0162	0.0143	0.0165	0.0011	0.0397	0.0404	0.1439	0.0025	0.0395	0.1231	0.0212	0.0165	0.0034	0.0016	0.0156	0.0119	0.1544	0.0214	0.1236	0.046	0.0015
12	rs55638494	9565753	0.88	0.650722301593725	1.15	0.047929882429645	0.705419252536827	0.849042840666859	0.0036	0.0052	0.0796	0.0117	0.0412	0.0162	0.0143	0.0167	0.001	0.0396	0.0408	0.1438	0.0021	0.0396	0.1241	0.0212	0.0166	0.0028	0.0012	0.0155	0.0118	0.1551	0.0214	0.1235	0.0462	0.0014
12	rs28498362	9566714	0.88	0.650722301593725	1.15	0.047929882429645	0.720576568496642	0.859587282398376	0.0036	0.0052	0.0796	0.0117	0.0412	0.0162	0.0143	0.0167	0.001	0.0396	0.0408	0.1438	0.0021	0.0396	0.1242	0.0212	0.0166	0.0028	0.0012	0.0155	0.0118	0.1551	0.0214	0.1235	0.0462	0.0014
12	rs115863102	9577051	0.88	0.650722301593725	1.15	0.047929882429645	0.74063003654004	0.885595946861407	0.0036	0.0052	0.0795	0.0117	0.0411	0.0162	0.0143	0.0167	0.001	0.0396	0.0408	0.1438	0.0019	0.0397	0.1244	0.0212	0.0166	0.0027	0.0011	0.0155	0.0118	0.1552	0.0214	0.1235	0.0463	0.0013
12	rs7315769	9601903	0.88	0.650722301593725	1.15	0.047929882429645	0.762914488178766	0.922616299014843	0.0035	0.0052	0.0796	0.0118	0.0409	0.0163	0.0144	0.0166	9e-04	0.0396	0.0409	0.1438	0.0017	0.0397	0.1248	0.0213	0.0168	0.0025	0.001	0.0154	0.0116	0.1554	0.0214	0.1236	0.0463	0.0012
12	rs75687992	9602099	0.88	0.650722301593725	1.15	0.047929882429645	0.762837940282639	0.927659339281351	0.0035	0.0052	0.0796	0.0118	0.0409	0.0163	0.0144	0.0166	9e-04	0.0396	0.0409	0.1438	0.0017	0.0397	0.1248	0.0213	0.0168	0.0025	0.001	0.0154	0.0116	0.1554	0.0214	0.1236	0.0463	0.0012
12	rs61914756	9602380	0.88	0.650722301593725	1.15	0.047929882429645	0.76337384602806	0.929078681819092	0.0035	0.0052	0.0796	0.0118	0.0409	0.0164	0.0144	0.0166	9e-04	0.0396	0.0409	0.1437	0.0017	0.0397	0.1248	0.0213	0.0168	0.0025	0.001	0.0154	0.0116	0.1554	0.0214	0.1236	0.0463	0.0012
12	rs74760350	9612177	0.88	0.650722301593725	1.15	0.047929882429645	0.784014628496601	0.976155436078161	0.0035	0.0051	0.0796	0.0118	0.0408	0.0164	0.0144	0.0166	9e-04	0.0396	0.0409	0.1437	0.0016	0.0397	0.125	0.0213	0.0168	0.0024	9e-04	0.0153	0.0115	0.1555	0.0213	0.1236	0.0465	0.0012
12	rs116943402	9618695	0.88	0.650722301593725	1.15	0.047929882429645	0.845437940019558	0.97265265604128	0.0035	0.0052	0.0791	0.0117	0.0407	0.0163	0.0143	0.0166	9e-04	0.0398	0.0412	0.1436	0.0015	0.0393	0.1251	0.0206	0.0167	0.0022	8e-04	0.0154	0.0116	0.1581	0.0213	0.1228	0.0469	0.0011
12	rs10843860	9624242	0.88	0.650722301593725	1.15	0.047929882429645	0.881526993789701	1.00714870588574	0.0035	0.0052	0.0791	0.0116	0.0407	0.0163	0.0142	0.0167	8e-04	0.0398	0.0412	0.1436	0.0014	0.0393	0.1251	0.0205	0.0167	0.0022	8e-04	0.0154	0.0116	0.1586	0.0212	0.1226	0.047	0.0011
12	rs116901417	9625850	0.88	0.650722301593725	1.15	0.047929882429645	0.87770237661033	1.0113165953178	0.0035	0.0052	0.0791	0.0116	0.0407	0.0163	0.0142	0.0167	8e-04	0.0398	0.0412	0.1437	0.0014	0.0393	0.1251	0.0205	0.0167	0.0022	8e-04	0.0154	0.0116	0.1586	0.0212	0.1226	0.0469	0.0011
12	rs73050955	9631656	0.88	0.650722301593725	1.15	0.047929882429645	0.86578566771865	1.00442533787149	0.0035	0.0052	0.0791	0.0116	0.0407	0.0163	0.0142	0.0166	8e-04	0.0398	0.0413	0.1438	0.0014	0.0392	0.1252	0.0205	0.0166	0.0022	7e-04	0.0154	0.0116	0.1586	0.0213	0.1227	0.0469	0.0011
12	rs4140910	9738992	0.89	0.587533376708783	1.15	0.047929882429645	0.857074535643115	0.978385755292883	0.0034	0.0051	0.0792	0.0119	0.0405	0.0165	0.0142	0.0165	9e-04	0.0396	0.0413	0.1446	0.0014	0.0388	0.1254	0.0207	0.0165	0.0019	7e-04	0.0152	0.0118	0.1583	0.0212	0.1227	0.0469	0.0011
12	rs6488031	9739885	0.89	0.587533376708783	1.15	0.047929882429645	0.849523094345829	0.972493497183904	0.0034	0.0051	0.0792	0.0119	0.0405	0.0165	0.0142	0.0165	9e-04	0.0396	0.0413	0.1446	0.0014	0.0388	0.1254	0.0206	0.0165	0.0019	7e-04	0.0152	0.0118	0.1583	0.0212	0.1227	0.047	0.0011
12	rs4763630	9741500	0.89	0.587533376708783	1.15	0.047929882429645	0.841680622326189	0.966767172949843	0.0034	0.0051	0.0792	0.0119	0.0404	0.0165	0.0142	0.0165	9e-04	0.0396	0.0412	0.145	0.0014	0.0388	0.1252	0.0207	0.0165	0.0019	7e-04	0.0151	0.0119	0.1582	0.0212	0.1226	0.047	0.0011
12	rs118134021	9743238	0.89	0.587533376708783	1.15	0.047929882429645	0.837213143549964	0.954700101520264	0.0034	0.0051	0.0792	0.0119	0.0404	0.0165	0.0142	0.0165	9e-04	0.0396	0.0412	0.145	0.0014	0.0388	0.1251	0.0207	0.0165	0.0019	7e-04	0.0151	0.0119	0.1582	0.0213	0.1226	0.0471	0.0011
12	rs4542498	9744563	0.89	0.587533376708783	1.15	0.047929882429645	0.847439418732787	0.974403738947633	0.0034	0.0051	0.0791	0.0119	0.0404	0.0165	0.0143	0.0165	9e-04	0.0395	0.0412	0.145	0.0014	0.0388	0.1251	0.0207	0.0165	0.0019	7e-04	0.0151	0.0118	0.1583	0.0213	0.1227	0.0471	0.0011
12	rs61913638	9744627	0.89	0.587533376708783	1.15	0.047929882429645	0.847279226249538	0.973289342320858	0.0034	0.0051	0.0791	0.0119	0.0404	0.0165	0.0143	0.0165	9e-04	0.0395	0.0412	0.145	0.0014	0.0388	0.1251	0.0207	0.0165	0.0019	7e-04	0.0151	0.0118	0.1583	0.0213	0.1227	0.0471	0.0011
12	rs2058429	9747466	0.89	0.587533376708783	1.15	0.047929882429645	0.847439418732787	0.96899329083206	0.0034	0.0051	0.079	0.0118	0.0404	0.0165	0.0143	0.0165	9e-04	0.0396	0.0413	0.145	0.0014	0.0386	0.1248	0.0207	0.0166	0.0019	8e-04	0.0151	0.0117	0.1582	0.0213	0.1228	0.0472	0.0011
12	rs117770132	9748450	0.89	0.587533376708783	1.15	0.047929882429645	0.837611612814713	0.93555003505638	0.0034	0.0051	0.0791	0.0118	0.0403	0.0165	0.0144	0.0165	0.001	0.0396	0.0413	0.145	0.0014	0.0384	0.1246	0.0207	0.0167	0.0019	8e-04	0.0151	0.0117	0.1579	0.0212	0.1231	0.0472	0.0012
12	rs1135816	9750669	0.89	0.587533376708783	1.15	0.047929882429645	0.851689216115948	0.944245093631613	0.0034	0.0051	0.0791	0.0118	0.0403	0.0165	0.0144	0.0165	0.001	0.0396	0.0413	0.1451	0.0014	0.0384	0.1246	0.0207	0.0167	0.0019	8e-04	0.0151	0.0117	0.1579	0.0212	0.1231	0.0472	0.0013
12	rs10734802	9750965	0.89	0.587533376708783	1.15	0.047929882429645	0.847519519811074	0.929867392266887	0.0034	0.0051	0.0791	0.0118	0.0403	0.0165	0.0144	0.0165	0.001	0.0396	0.0413	0.145	0.0014	0.0384	0.1246	0.0207	0.0167	0.0019	8e-04	0.0151	0.0117	0.1579	0.0212	0.1231	0.0472	0.0013
12	rs2191965	9754044	0.89	0.587533376708783	1.15	0.047929882429645	0.838249332073369	0.914118666183786	0.0034	0.0051	0.079	0.0118	0.0402	0.0166	0.0144	0.0165	0.001	0.0398	0.0413	0.145	0.0015	0.0383	0.1245	0.0208	0.0167	0.0019	8e-04	0.0151	0.0117	0.1577	0.0212	0.1231	0.0473	0.0013
12	rs17805438	9755812	0.89	0.587533376708783	1.15	0.047929882429645	0.861828764519918	0.922616299014843	0.0035	0.0051	0.0788	0.0119	0.0403	0.0167	0.0145	0.0165	0.001	0.0402	0.0414	0.1451	0.0016	0.0383	0.1241	0.021	0.0169	0.0019	8e-04	0.0151	0.0117	0.1566	0.0213	0.1228	0.0476	0.0013
12	rs4763657	9755905	0.89	0.587533376708783	1.15	0.047929882429645	0.876889533978026	0.932707852679741	0.0035	0.0051	0.0788	0.0119	0.0403	0.0167	0.0145	0.0165	0.001	0.0402	0.0414	0.1451	0.0016	0.0383	0.1241	0.021	0.0169	0.0019	8e-04	0.0151	0.0117	0.1565	0.0213	0.1228	0.0477	0.0013
12	rs74574759	9769721	0.9	0.528487958927512	1.15	0.047929882429645	0.851608947534937	0.918050797333443	0.0036	0.0051	0.0788	0.0121	0.0403	0.0168	0.0146	0.0167	0.001	0.0404	0.0415	0.1447	0.0018	0.0384	0.1232	0.0211	0.017	0.0018	8e-04	0.0151	0.012	0.1555	0.0216	0.1225	0.0482	0.0014
12	rs1863871	9795254	0.9	0.528487958927512	1.15	0.047929882429645	0.871046463380941	0.914433112052589	0.0036	0.005	0.0791	0.0123	0.0401	0.0169	0.0149	0.0167	0.0011	0.0406	0.0415	0.1444	0.0019	0.0384	0.1227	0.0212	0.0172	0.0019	8e-04	0.0152	0.0124	0.1556	0.0217	0.121	0.0485	0.0014
12	rs3764023	9801382	0.9	0.528487958927512	1.15	0.047929882429645	0.873560205769422	0.897640932604737	0.0037	0.0049	0.0793	0.0124	0.04	0.017	0.015	0.0168	0.0011	0.0408	0.0416	0.1441	0.0019	0.0385	0.1225	0.0213	0.0172	0.0019	8e-04	0.0152	0.0126	0.1556	0.0219	0.1201	0.0485	0.0015
12	rs73057504	9806426	0.9	0.528487958927512	1.15	0.047929882429645	0.804267337660136	0.843007485222926	0.0037	0.0049	0.0795	0.0125	0.0399	0.017	0.015	0.0168	0.001	0.0408	0.0416	0.1443	0.002	0.0384	0.1222	0.0212	0.0173	0.0019	7e-04	0.0151	0.0127	0.1554	0.0219	0.1202	0.0484	0.0015
12	rs116404329	9808278	0.9	0.528487958927512	1.15	0.047929882429645	0.800902441561151	0.841925163689958	0.0037	0.0049	0.0795	0.0125	0.0399	0.017	0.015	0.0168	0.001	0.0407	0.0416	0.1443	0.002	0.0384	0.1222	0.0213	0.0173	0.0019	7e-04	0.0151	0.0127	0.1554	0.0219	0.1202	0.0483	0.0015
12	rs1108453	9814019	0.9	0.528487958927512	1.15	0.047929882429645	0.794502562002319	0.839143380416342	0.0038	0.0049	0.0796	0.0125	0.0399	0.017	0.015	0.0169	0.001	0.0408	0.0416	0.1445	0.002	0.0383	0.1221	0.0212	0.0173	0.0019	7e-04	0.0151	0.0127	0.1553	0.0219	0.1202	0.0483	0.0015
12	rs73057559	9821098	0.9	0.528487958927512	1.15	0.047929882429645	0.712014406365931	0.816805127423927	0.0038	0.0049	0.0796	0.0126	0.0403	0.0169	0.0151	0.0173	0.001	0.0405	0.0415	0.1446	0.0021	0.0382	0.122	0.0212	0.0173	0.0019	7e-04	0.015	0.0127	0.1552	0.0218	0.1203	0.0481	0.0015
12	rs16914640	9822387	0.9	0.528487958927512	1.15	0.047929882429645	0.569071828494806	0.798109175023936	0.0036	0.0049	0.08	0.013	0.0406	0.0168	0.0152	0.0176	0.0011	0.0406	0.0413	0.1454	0.0022	0.0376	0.1208	0.0208	0.0174	0.002	8e-04	0.0148	0.0129	0.1544	0.022	0.1211	0.0477	0.0015
12	rs1560011	9822952	0.9	0.528487958927512	1.15	0.047929882429645	0.491872652795999	0.734018417871888	0.0035	0.0048	0.0805	0.0133	0.0408	0.0168	0.0154	0.0175	0.0011	0.0407	0.0412	0.1458	0.0023	0.0369	0.1197	0.0204	0.0175	0.0021	8e-04	0.0147	0.013	0.1543	0.0223	0.1213	0.0477	0.0015
12	rs11052367	9830609	0.9	0.528487958927512	1.15	0.047929882429645	0.470089241263231	0.700860059870864	0.0035	0.0049	0.0804	0.0134	0.0407	0.0165	0.0154	0.0176	0.001	0.0407	0.0411	0.1461	0.0023	0.0367	0.1203	0.0202	0.0175	0.0022	8e-04	0.0147	0.0131	0.1544	0.0223	0.1209	0.0476	0.0016
12	rs117264303	9831164	0.9	0.528487958927512	1.15	0.047929882429645	0.47039531207421	0.705023318079175	0.0035	0.0049	0.0804	0.0134	0.0407	0.0165	0.0154	0.0176	0.001	0.0407	0.0411	0.1461	0.0024	0.0367	0.1203	0.0202	0.0175	0.0022	8e-04	0.0147	0.0131	0.1544	0.0223	0.1209	0.0476	0.0016
12	rs118168721	9833284	0.9	0.528487958927512	1.15	0.047929882429645	0.459922274627866	0.703981985795004	0.0035	0.0049	0.0804	0.0135	0.0407	0.0164	0.0154	0.0176	0.001	0.0407	0.041	0.1461	0.0024	0.0367	0.1204	0.0201	0.0176	0.0023	8e-04	0.0147	0.0131	0.1544	0.0223	0.1208	0.0476	0.0016
12	rs3764022	9833524	0.9	0.528487958927512	1.15	0.047929882429645	0.47346135029247	0.73371818425779	0.0035	0.0049	0.0804	0.0135	0.0407	0.0164	0.0154	0.0176	0.001	0.0407	0.041	0.1461	0.0024	0.0367	0.1204	0.0201	0.0176	0.0023	8e-04	0.0147	0.0131	0.1545	0.0223	0.1208	0.0476	0.0016
12	rs3764021	9833628	0.9	0.528487958927512	1.15	0.047929882429645	0.473645620581469	0.733117798200957	0.0036	0.0049	0.0804	0.0135	0.0407	0.0164	0.0154	0.0176	0.001	0.0407	0.041	0.1461	0.0024	0.0366	0.1204	0.0201	0.0176	0.0023	8e-04	0.0147	0.0131	0.1545	0.0223	0.1208	0.0476	0.0016
12	rs7977940	9838916	0.9	0.528487958927512	1.15	0.047929882429645	0.45070304719808	0.751025226156199	0.0036	0.0049	0.0805	0.0135	0.0407	0.0164	0.0154	0.0175	0.0011	0.0406	0.0412	0.1461	0.0024	0.0368	0.1204	0.0199	0.0176	0.0023	8e-04	0.0147	0.013	0.1542	0.0224	0.1208	0.0477	0.0016
12	rs116932414	9845703	0.9	0.528487958927512	1.16	0.0391967480014609	0.435600546520362	0.709490064949739	0.0036	0.0049	0.0805	0.0135	0.0408	0.0163	0.0154	0.0174	0.0011	0.0406	0.0413	0.146	0.0024	0.0369	0.1204	0.0199	0.0176	0.0023	8e-04	0.0147	0.013	0.1541	0.0224	0.1208	0.0477	0.0016
12	rs61915471	9853384	0.9	0.528487958927512	1.15	0.047929882429645	0.436249332423375	0.739727982529079	0.0035	0.0048	0.0805	0.0135	0.0408	0.0163	0.0155	0.0174	0.001	0.0406	0.0414	0.1459	0.0023	0.0369	0.1204	0.0199	0.0176	0.0023	8e-04	0.0147	0.013	0.1541	0.0224	0.1209	0.0476	0.0016
12	rs7975557	9853697	0.9	0.528487958927512	1.15	0.047929882429645	0.435423687755317	0.736120809772558	0.0035	0.0048	0.0805	0.0135	0.0408	0.0163	0.0156	0.0174	0.001	0.0406	0.0414	0.1459	0.0023	0.0369	0.1204	0.0199	0.0176	0.0023	8e-04	0.0147	0.013	0.154	0.0224	0.1209	0.0476	0.0016
12	rs114787328	9856938	0.9	0.528487958927512	1.15	0.047929882429645	0.431248402271005	0.716500593820284	0.0035	0.0048	0.0805	0.0135	0.0408	0.0163	0.0156	0.0174	0.001	0.0406	0.0414	0.1459	0.0023	0.0369	0.1204	0.0199	0.0176	0.0023	9e-04	0.0147	0.013	0.154	0.0224	0.121	0.0476	0.0016
12	rs2268146	9869271	0.91	0.473491286898298	1.15	0.047929882429645	0.437607426709616	0.743188483538099	0.0035	0.0046	0.0806	0.0135	0.041	0.0163	0.0158	0.0172	0.001	0.0404	0.0417	0.1454	0.0023	0.037	0.1204	0.0199	0.0177	0.0022	9e-04	0.0147	0.0132	0.1535	0.0224	0.1213	0.0477	0.0017
12	rs11052658	9869953	0.91	0.473491286898298	1.15	0.047929882429645	0.432598779062075	0.762056934347811	0.0035	0.0046	0.0807	0.0135	0.041	0.0162	0.0158	0.0172	0.001	0.0404	0.0417	0.1453	0.0023	0.0372	0.1203	0.0199	0.0178	0.0022	9e-04	0.0147	0.0132	0.1535	0.0224	0.1213	0.0477	0.0017
12	rs75867398	9875533	0.91	0.473491286898298	1.15	0.047929882429645	0.420868491983212	0.741984429402902	0.0036	0.0043	0.081	0.0136	0.041	0.0162	0.0158	0.0172	0.001	0.0405	0.0416	0.1448	0.0022	0.0374	0.1203	0.0198	0.0181	0.0022	9e-04	0.0147	0.0132	0.153	0.0226	0.1215	0.0479	0.0017
12	rs10466829	9876091	0.91	0.473491286898298	1.15	0.047929882429645	0.430661934205373	0.744844755888054	0.0036	0.0043	0.081	0.0136	0.041	0.0162	0.0158	0.0172	0.0011	0.0404	0.0415	0.1448	0.0022	0.0373	0.1203	0.0198	0.0181	0.0022	9e-04	0.0147	0.0132	0.1531	0.0225	0.1215	0.0479	0.0017
12	rs13377908	9878009	0.91	0.473491286898298	1.15	0.047929882429645	0.419767949697925	0.725622138101213	0.0036	0.0043	0.081	0.0136	0.041	0.0162	0.0158	0.0172	0.0011	0.0404	0.0415	0.1448	0.0022	0.0373	0.1203	0.0198	0.0181	0.0022	9e-04	0.0147	0.0132	0.1531	0.0225	0.1216	0.0479	0.0017
12	rs117103321	9878047	0.91	0.473491286898298	1.16	0.0391967480014609	0.419652186620498	0.725172940284518	0.0036	0.0043	0.081	0.0136	0.041	0.0162	0.0158	0.0172	0.0011	0.0404	0.0415	0.1448	0.0022	0.0373	0.1203	0.0198	0.0181	0.0022	9e-04	0.0147	0.0132	0.1531	0.0225	0.1216	0.0479	0.0017
12	rs111558138	9889658	0.91	0.473491286898298	1.16	0.0391967480014609	0.412104383964788	0.715156964413783	0.0035	0.0042	0.0811	0.0137	0.0408	0.0163	0.0159	0.0172	0.001	0.0404	0.0416	0.1444	0.0021	0.0371	0.1205	0.0197	0.0183	0.0022	9e-04	0.0147	0.0135	0.1529	0.0226	0.1216	0.048	0.0017
12	rs10844656	9893079	0.91	0.473491286898298	1.16	0.0391967480014609	0.413252296901312	0.701454472546347	0.0035	0.0042	0.0811	0.0137	0.0408	0.0163	0.016	0.0172	0.001	0.0403	0.0417	0.1444	0.002	0.0371	0.1205	0.0197	0.0183	0.0022	9e-04	0.0147	0.0136	0.1528	0.0227	0.1216	0.0481	0.0017
12	rs7969022	9894663	0.91	0.473491286898298	1.17	0.0317925650317571	0.417397986553619	0.69655395532931	0.0035	0.0042	0.0812	0.0137	0.0408	0.0163	0.016	0.0172	0.001	0.0403	0.0417	0.1443	0.002	0.037	0.1204	0.0197	0.0184	0.0022	9e-04	0.0147	0.0136	0.1528	0.0227	0.1215	0.0481	0.0016
12	rs10772104	9897434	0.91	0.473491286898298	1.19	0.0203852747306207	0.413654443373792	0.701157252079902	0.0035	0.0041	0.0813	0.0137	0.0408	0.0163	0.016	0.0171	0.001	0.0402	0.0417	0.1442	0.002	0.037	0.1205	0.0197	0.0184	0.0022	9e-04	0.0147	0.0136	0.1528	0.0227	0.1215	0.0481	0.0016
12	rs11614439	9902857	0.91	0.473491286898298	1.19	0.0203852747306207	0.372121666583902	0.6702556811725	0.0035	0.0041	0.0811	0.0139	0.0409	0.0163	0.0161	0.0172	0.001	0.04	0.0417	0.1442	0.002	0.037	0.1205	0.0196	0.0185	0.0022	9e-04	0.0148	0.0138	0.1523	0.0229	0.1214	0.0482	0.0016
12	rs4763879	9910164	0.92	0.422441555019286	1.19	0.0203852747306207	0.342935013266492	0.655729654332116	0.0034	0.0041	0.0809	0.014	0.041	0.0163	0.0164	0.0172	0.001	0.0397	0.0417	0.1441	0.0019	0.0371	0.1205	0.0196	0.0187	0.0022	9e-04	0.0149	0.014	0.1518	0.0232	0.1213	0.0484	0.0015
12	rs3176774	9917106	0.92	0.422441555019286	1.19	0.0203852747306207	0.227530923384785	0.580679082288715	0.0034	0.0039	0.0808	0.0148	0.041	0.0166	0.0165	0.0172	0.001	0.0387	0.0418	0.1457	0.0019	0.0377	0.1203	0.0192	0.0189	0.0021	9e-04	0.0151	0.0147	0.1499	0.0239	0.1203	0.0481	0.0015
12	rs117006594	9918266	0.92	0.422441555019286	1.19	0.0203852747306207	0.224400446246453	0.579541575033783	0.0034	0.0039	0.0808	0.0149	0.0409	0.0166	0.0165	0.0172	0.001	0.0387	0.0418	0.1457	0.0019	0.0377	0.1203	0.0192	0.0189	0.0021	9e-04	0.0151	0.0147	0.1499	0.0239	0.1203	0.0481	0.0015
12	rs118103654	9919061	0.93	0.375229593708928	1.19	0.0203852747306207	0.221129145306592	0.575990342610312	0.0034	0.0039	0.0808	0.0149	0.0409	0.0166	0.0164	0.0172	0.001	0.0387	0.0418	0.1457	0.0019	0.0377	0.1203	0.0192	0.0189	0.0021	9e-04	0.015	0.0147	0.1498	0.0238	0.1204	0.0481	0.0015
12	rs7309767	9920899	0.92	0.422441555019286	1.19	0.0203852747306207	0.220675775423035	0.587372771059601	0.0034	0.0039	0.0809	0.0149	0.0408	0.0166	0.0164	0.0172	0.001	0.0386	0.0418	0.1459	0.0019	0.0376	0.1204	0.0191	0.0189	0.0021	9e-04	0.015	0.0147	0.1498	0.0238	0.1204	0.048	0.0015
12	rs7488011	9925336	0.93	0.375229593708928	1.19	0.0203852747306207	0.205689788362675	0.562544168466663	0.0034	0.0038	0.0808	0.0149	0.0409	0.0166	0.0164	0.0173	0.001	0.0385	0.0418	0.1461	0.0019	0.0377	0.1202	0.0191	0.019	0.0021	9e-04	0.015	0.0147	0.1498	0.0239	0.1203	0.048	0.0015
12	rs73063540	9927908	0.93	0.375229593708928	1.19	0.0203852747306207	0.195387090394625	0.54833438095783	0.0034	0.0038	0.0807	0.0149	0.0409	0.0166	0.0164	0.0173	0.001	0.0385	0.0417	0.1461	0.0019	0.0377	0.1202	0.0191	0.019	0.0021	9e-04	0.015	0.0147	0.1497	0.0239	0.1203	0.048	0.0015
12	rs7957102	9928292	0.93	0.375229593708928	1.2	0.0161071094639359	0.191525044032989	0.545111025174999	0.0034	0.0038	0.0808	0.0149	0.0409	0.0166	0.0164	0.0173	0.001	0.0385	0.0417	0.1461	0.0019	0.0377	0.1203	0.0191	0.0189	0.0021	9e-04	0.015	0.0147	0.1497	0.0239	0.1203	0.0479	0.0015
12	rs2401399	9939942	0.94	0.331738599837001	1.2	0.0161071094639359	0.123160850959645	0.560005215498061	0.0034	0.004	0.082	0.0152	0.041	0.0169	0.0169	0.0174	0.0011	0.0391	0.0413	0.1456	0.0018	0.0384	0.1201	0.0187	0.0189	0.0022	8e-04	0.0148	0.0149	0.1478	0.024	0.1202	0.0475	0.0015
12	rs4763935	9941949	0.94	0.331738599837001	1.2	0.0161071094639359	0.110709266035742	0.577694275554877	0.0035	0.004	0.0824	0.0153	0.0411	0.017	0.017	0.0175	0.0012	0.0393	0.0412	0.1454	0.0018	0.0386	0.12	0.0185	0.0189	0.0022	8e-04	0.0147	0.0149	0.1475	0.0241	0.1201	0.0473	0.0014
12	rs73236758	9945431	0.94	0.331738599837001	1.2	0.0161071094639359	0.0943257360004696	0.593084011794662	0.0035	0.0041	0.0831	0.0154	0.0414	0.0171	0.017	0.0174	0.0012	0.0394	0.0411	0.1452	0.0018	0.0389	0.1198	0.0185	0.0191	0.0022	8e-04	0.0147	0.0148	0.1468	0.024	0.12	0.0471	0.0014
12	rs10772151	9945853	0.94	0.331738599837001	1.2	0.0161071094639359	0.0918388510499069	0.600241607682348	0.0035	0.0041	0.0832	0.0153	0.0414	0.0171	0.017	0.0174	0.0012	0.0395	0.0411	0.1453	0.0018	0.0389	0.1198	0.0185	0.019	0.0022	8e-04	0.0147	0.0147	0.1468	0.024	0.12	0.047	0.0014
12	rs7964276	9948301	0.95	0.291843936447983	1.19	0.0203852747306207	0.0663884764418588	0.551141102077706	0.0035	0.004	0.0834	0.0157	0.0421	0.0169	0.0169	0.0175	0.0012	0.0389	0.0408	0.1457	0.0017	0.0391	0.1202	0.0182	0.019	0.0023	8e-04	0.0144	0.015	0.1464	0.0241	0.12	0.0465	0.0014
12	rs16907191	9949236	0.95	0.291843936447983	1.2	0.0161071094639359	0.061442637890198	0.543431139272119	0.0035	0.004	0.0835	0.0158	0.0421	0.0169	0.0169	0.0176	0.0012	0.0388	0.0407	0.1457	0.0016	0.0391	0.1201	0.0179	0.019	0.0023	8e-04	0.0143	0.015	0.1464	0.0241	0.12	0.0465	0.0015
12	rs8181624	9961073	0.95	0.291843936447983	1.2	0.0161071094639359	0.0575541261886026	0.527675634173482	0.0035	0.0041	0.0834	0.0159	0.0422	0.0169	0.0169	0.0177	0.0011	0.0388	0.0406	0.1456	0.0016	0.0392	0.12	0.0179	0.0189	0.0025	8e-04	0.0143	0.0151	0.1464	0.0242	0.12	0.0465	0.0015
12	rs16907438	9961770	0.95	0.291843936447983	1.19	0.0203852747306207	0.057158357871212	0.526703438630569	0.0035	0.0041	0.0834	0.0159	0.0422	0.0169	0.0169	0.0177	0.0011	0.0388	0.0406	0.1456	0.0016	0.0392	0.12	0.0179	0.0189	0.0025	8e-04	0.0143	0.0151	0.1464	0.0242	0.12	0.0465	0.0015
12	rs7306809	9961827	0.95	0.291843936447983	1.19	0.0203852747306207	0.057140411546306	0.526564590163314	0.0035	0.0041	0.0834	0.0159	0.0422	0.0169	0.0169	0.0177	0.0011	0.0388	0.0406	0.1456	0.0016	0.0392	0.12	0.0179	0.0189	0.0025	8e-04	0.0143	0.0151	0.1464	0.0242	0.12	0.0465	0.0015
12	rs118164708	9965258	0.95	0.291843936447983	1.19	0.0203852747306207	0.0550314932731736	0.519495509115706	0.0035	0.0041	0.0834	0.0159	0.0423	0.0169	0.0169	0.0177	0.0011	0.0388	0.0406	0.1457	0.0016	0.0393	0.1201	0.0178	0.0189	0.0025	8e-04	0.0143	0.0151	0.1464	0.0242	0.12	0.0464	0.0015
12	rs1122729	9968088	0.95	0.291843936447983	1.19	0.0203852747306207	0.0483898502417711	0.487918931697441	0.0036	0.0041	0.0834	0.0158	0.0425	0.0168	0.0168	0.0178	0.0012	0.0386	0.0405	0.1457	0.0016	0.0395	0.1201	0.0175	0.0189	0.0025	9e-04	0.0143	0.0152	0.1463	0.0242	0.12	0.0463	0.0015
12	rs11610068	9970062	0.95	0.291843936447983	1.2	0.0161071094639359	0.0449604330881055	0.470028468157934	0.0037	0.0041	0.0833	0.0159	0.0425	0.0168	0.0168	0.0178	0.0012	0.0386	0.0404	0.1457	0.0016	0.0396	0.12	0.0175	0.0189	0.0025	9e-04	0.0143	0.0152	0.1461	0.0243	0.1201	0.0462	0.0015
12	rs117461918	9970820	0.95	0.291843936447983	1.2	0.0161071094639359	0.0441108250042971	0.472322804073539	0.0037	0.0041	0.0834	0.0159	0.0425	0.0168	0.0168	0.0178	0.0012	0.0386	0.0404	0.1457	0.0016	0.0396	0.12	0.0174	0.0188	0.0025	9e-04	0.0142	0.0152	0.146	0.0244	0.1201	0.0462	0.0015
12	rs73046730	9972278	0.96	0.255413023536062	1.2	0.0161071094639359	0.0345534343141993	0.435705320422243	0.0039	0.0042	0.0839	0.0159	0.0426	0.0167	0.0169	0.0178	0.0013	0.0386	0.0404	0.1452	0.0016	0.0397	0.1202	0.0173	0.0188	0.0026	9e-04	0.0141	0.0153	0.1453	0.0247	0.1202	0.0457	0.0015
12	rs11610670	9973552	0.97	0.222305343836028	1.2	0.0161071094639359	0.0169362980514132	0.343348208141248	0.0046	0.0045	0.0847	0.0159	0.0431	0.0166	0.017	0.0178	0.0015	0.0384	0.0404	0.1446	0.0016	0.0398	0.1205	0.0172	0.0189	0.0027	0.001	0.0137	0.0156	0.1435	0.0252	0.1201	0.0449	0.0016
12	rs114957527	9976866	0.97	0.222305343836028	1.2	0.0161071094639359	0.0146029639985824	0.323110535645805	0.0046	0.0046	0.085	0.016	0.0433	0.0166	0.0171	0.0178	0.0016	0.0383	0.0404	0.1443	0.0017	0.0399	0.1207	0.0172	0.0189	0.0028	0.001	0.0135	0.0157	0.1426	0.0254	0.12	0.0448	0.0016
12	rs12810163	9981162	0.97	0.222305343836028	1.2	0.0161071094639359	0.0135299039957348	0.316203641319812	0.0047	0.0046	0.0851	0.016	0.0434	0.0166	0.0171	0.0178	0.0016	0.0383	0.0404	0.1442	0.0017	0.0399	0.1207	0.0172	0.0189	0.0028	0.001	0.0135	0.0157	0.1424	0.0255	0.12	0.0447	0.0016
12	rs74062772	9981240	0.97	0.222305343836028	1.23	0.00751259866635779	0.0136729627275694	0.31971217204012	0.0047	0.0046	0.0851	0.016	0.0434	0.0166	0.0171	0.0178	0.0016	0.0383	0.0404	0.1442	0.0017	0.0399	0.1207	0.0172	0.0189	0.0028	0.001	0.0135	0.0157	0.1424	0.0255	0.12	0.0448	0.0016
12	rs2232548	9985915	0.97	0.222305343836028	1.25	0.00430404626190341	0.0119636903978144	0.341493703791525	0.0047	0.0046	0.0851	0.016	0.0435	0.0166	0.0171	0.0178	0.0016	0.0383	0.0404	0.1441	0.0017	0.04	0.1208	0.0171	0.0189	0.0028	0.001	0.0134	0.0154	0.1423	0.0255	0.12	0.0446	0.0016
12	rs71447602	9988724	0.97	0.222305343836028	1.33	0.000307194243026397	0.0112476351317296	0.334718823273538	0.0047	0.0047	0.0852	0.016	0.0436	0.0166	0.017	0.0178	0.0016	0.0383	0.0404	0.144	0.0017	0.04	0.121	0.0171	0.0189	0.0028	0.001	0.0134	0.0155	0.1422	0.0256	0.12	0.0444	0.0016
12	rs112550276	9995082	0.97	0.222305343836028	1.33	0.000307194243026397	0.00991784499779121	0.329449702406831	0.0047	0.0047	0.0854	0.0159	0.0436	0.0165	0.017	0.0179	0.0017	0.0382	0.0404	0.1439	0.0018	0.0401	0.1214	0.017	0.0188	0.0029	0.0011	0.0133	0.0154	0.1419	0.0258	0.12	0.0443	0.0016
12	rs6488232	9997311	0.97	0.222305343836028	1.33	0.000307194243026397	0.00980545154712623	0.331897422196651	0.0047	0.0047	0.0854	0.0159	0.0437	0.0164	0.017	0.0179	0.0017	0.0382	0.0404	0.1439	0.0018	0.0401	0.1215	0.0169	0.0187	0.0029	0.0011	0.0133	0.0155	0.1419	0.0258	0.12	0.0443	0.0016
12	rs111774878	10002003	0.98	0.192372589028169	1.33	0.000307194243026397	0.00284454635448596	0.202612107960775	0.005	0.0052	0.0868	0.0158	0.0441	0.017	0.0171	0.0183	0.0018	0.0375	0.0406	0.1415	0.0019	0.0402	0.1232	0.0164	0.0185	0.0032	0.0013	0.013	0.0157	0.1391	0.0262	0.1199	0.0443	0.0018
12	rs117811877	10003841	0.98	0.192372589028169	1.33	0.000307194243026397	0.00237616312200186	0.18513789203775	0.0051	0.0054	0.0875	0.0158	0.0439	0.0173	0.0172	0.0184	0.0019	0.0372	0.0407	0.1405	0.0019	0.0403	0.1238	0.0161	0.0184	0.0033	0.0013	0.0128	0.0157	0.1382	0.0265	0.1202	0.044	0.0018
12	rs33872	10008002	0.98	0.192372589028169	1.33	0.000307194243026397	0.00217654740844911	0.160881814645972	0.0051	0.0055	0.088	0.0159	0.0438	0.0175	0.0172	0.0185	0.0019	0.0371	0.0407	0.1397	0.0019	0.0404	0.1241	0.016	0.0183	0.0034	0.0014	0.0127	0.0158	0.1376	0.0266	0.1203	0.044	0.0018
12	rs11833550	10008680	0.98	0.192372589028169	1.33	0.000307194243026397	0.00204070413514779	0.154432718292155	0.0052	0.0055	0.0882	0.0159	0.0438	0.0174	0.0172	0.0185	0.0019	0.0371	0.0406	0.1398	0.0019	0.0402	0.1242	0.0159	0.0183	0.0034	0.0014	0.0127	0.0158	0.1376	0.0266	0.1202	0.0439	0.0018
12	rs33873	10010006	0.98	0.192372589028169	1.33	0.000307194243026397	0.00201849757768225	0.154241654170004	0.0052	0.0055	0.0882	0.0159	0.0438	0.0174	0.0172	0.0185	0.0019	0.0371	0.0406	0.1398	0.0019	0.0402	0.1242	0.0159	0.0184	0.0034	0.0014	0.0127	0.0158	0.1376	0.0266	0.1202	0.0439	0.0018
12	rs118001270	10012101	0.98	0.192372589028169	1.33	0.000307194243026397	0.00204814992701135	0.152811369324304	0.0052	0.0055	0.0882	0.0159	0.0439	0.0174	0.0172	0.0185	0.0019	0.0371	0.0406	0.1397	0.0019	0.0402	0.1243	0.0159	0.0183	0.0034	0.0014	0.0127	0.0158	0.1376	0.0266	0.1202	0.0439	0.0018
12	rs116939788	10018275	0.98	0.192372589028169	1.33	0.000307194243026397	0.00207061876919656	0.150722260023125	0.0052	0.0055	0.0883	0.0158	0.044	0.0174	0.0172	0.0185	0.0019	0.037	0.0406	0.1396	0.0019	0.0402	0.1244	0.0159	0.0183	0.0034	0.0014	0.0127	0.0159	0.1376	0.0266	0.1203	0.0438	0.0018
12	rs75257612	10020296	0.98	0.192372589028169	1.33	0.000307194243026397	0.00213150795413385	0.150816995741665	0.0052	0.0055	0.0884	0.0158	0.044	0.0174	0.0172	0.0185	0.0019	0.037	0.0406	0.1395	0.0018	0.0402	0.1244	0.0158	0.0183	0.0034	0.0014	0.0127	0.0159	0.1375	0.0266	0.1203	0.0438	0.0018
12	rs4270003	10023591	0.98	0.192372589028169	1.33	0.000307194243026397	0.00188512708944924	0.141728119479698	0.0051	0.0056	0.0899	0.0155	0.0457	0.0172	0.0169	0.0193	0.0017	0.0365	0.0403	0.1376	0.0016	0.0406	0.1255	0.0151	0.0183	0.0033	0.0013	0.0126	0.0161	0.1366	0.0268	0.122	0.043	0.0015
12	rs12819071	10025401	0.98	0.192372589028169	1.33	0.000307194243026397	0.00223832156642564	0.153287601628678	0.0051	0.0056	0.09	0.0156	0.0458	0.0173	0.0171	0.0194	0.0016	0.0364	0.0403	0.1372	0.0015	0.0406	0.1253	0.0151	0.0183	0.0032	0.0013	0.0125	0.0161	0.1367	0.0267	0.1223	0.0431	0.0014
12	rs10844998	10027009	0.98	0.192372589028169	1.33	0.000307194243026397	0.0023444039945894	0.165167622530946	0.0051	0.0056	0.0901	0.0156	0.0458	0.0173	0.0172	0.0194	0.0016	0.0363	0.0403	0.1371	0.0015	0.0406	0.1253	0.015	0.0183	0.0032	0.0013	0.0125	0.0161	0.1366	0.0267	0.1224	0.0432	0.0014
12	rs12230804	10027374	0.98	0.192372589028169	1.33	0.000307194243026397	0.002304775140151	0.170481345438242	0.005	0.0056	0.0902	0.0156	0.0458	0.0173	0.0172	0.0194	0.0016	0.0363	0.0403	0.1371	0.0015	0.0406	0.1253	0.015	0.0183	0.0032	0.0013	0.0125	0.0161	0.1366	0.0267	0.1224	0.0432	0.0014
12	rs10845000	10033226	0.98	0.192372589028169	1.33	0.000307194243026397	0.00213767530037002	0.174255717762222	0.005	0.0055	0.0903	0.0157	0.046	0.0174	0.0172	0.0195	0.0015	0.0362	0.0401	0.1372	0.0015	0.0407	0.1254	0.015	0.0183	0.0032	0.0012	0.0125	0.0161	0.1364	0.0267	0.1222	0.0431	0.0014
12	rs1797517	10041364	0.98	0.192372589028169	1.33	0.000307194243026397	0.00213150795413385	0.172166323934022	0.005	0.0055	0.0904	0.0157	0.0461	0.0174	0.0172	0.0196	0.0015	0.0362	0.0401	0.1373	0.0014	0.0408	0.1256	0.0149	0.0183	0.0032	0.0012	0.0125	0.0161	0.1364	0.0266	0.1222	0.0431	0.0013
12	rs576601	10046052	0.98	0.192372589028169	1.33	0.000307194243026397	0.00212074956881374	0.165657152777155	0.005	0.0055	0.0904	0.0157	0.0461	0.0173	0.0171	0.0197	0.0015	0.0361	0.0402	0.1374	0.0013	0.0409	0.1256	0.0149	0.0182	0.0032	0.0012	0.0126	0.0162	0.1365	0.0266	0.1221	0.0432	0.0014
12	rs118092660	10049380	0.98	0.192372589028169	1.33	0.000307194243026397	0.00203031669705713	0.161949537948731	0.0049	0.0055	0.0904	0.0156	0.0461	0.0173	0.0172	0.0197	0.0015	0.036	0.0402	0.1374	0.0013	0.0409	0.1256	0.0148	0.0182	0.0032	0.0012	0.0125	0.0161	0.1365	0.0266	0.1222	0.0432	0.0014
12	rs11053507	10056112	0.98	0.192372589028169	1.34	0.000210552716629822	0.00206610918690865	0.172364936005545	0.0049	0.0055	0.0904	0.0156	0.0461	0.0172	0.0172	0.0198	0.0014	0.0361	0.0403	0.1374	0.0013	0.0409	0.1256	0.0148	0.0182	0.0032	0.0012	0.0125	0.0161	0.1365	0.0265	0.1223	0.0433	0.0013
12	rs73255405	10061513	0.98	0.192372589028169	1.34	0.000210552716629822	0.00217028994600263	0.182396111102832	0.0048	0.0055	0.091	0.0156	0.0459	0.0173	0.0171	0.0198	0.0012	0.0357	0.0399	0.1382	0.0011	0.0412	0.1252	0.0146	0.0181	0.0032	0.0011	0.0124	0.0161	0.136	0.0265	0.1231	0.0435	0.0013
12	rs524994	10069166	0.98	0.192372589028169	1.34	0.000210552716629822	0.002304775140151	0.218342775061916	0.0048	0.0055	0.0908	0.0158	0.0458	0.0174	0.0172	0.0199	0.0011	0.0353	0.0395	0.139	0.0011	0.0415	0.1247	0.0145	0.0182	0.0033	0.001	0.0124	0.0161	0.1355	0.0265	0.1239	0.0436	0.0012
12	rs526680	10069302	0.99	0.165458971998582	1.34	0.000210552716629822	0.00202440018308896	0.215229846873593	0.0049	0.0055	0.0908	0.0158	0.0458	0.0174	0.0172	0.0199	0.0011	0.0349	0.0395	0.1395	0.0011	0.0415	0.1246	0.0145	0.0182	0.0033	0.001	0.0124	0.016	0.1354	0.0264	0.1239	0.0437	0.0013
12	rs112353807	10072878	0.99	0.165458971998582	1.34	0.000210552716629822	0.00190895938223527	0.208624311328845	0.0048	0.0056	0.0907	0.0158	0.0458	0.0174	0.0172	0.02	0.0011	0.0348	0.0395	0.1397	0.0011	0.0415	0.1245	0.0144	0.0182	0.0033	0.001	0.0124	0.016	0.1353	0.0264	0.124	0.0438	0.0013
12	rs16908615	10077175	0.99	0.165458971998582	1.34	0.000210552716629822	0.0017379700879983	0.208306422178862	0.0048	0.0056	0.0906	0.0157	0.0457	0.0173	0.0172	0.0201	0.0011	0.0347	0.0396	0.14	0.0011	0.0415	0.1244	0.0143	0.0182	0.0033	9e-04	0.0123	0.0159	0.1352	0.0265	0.1242	0.0439	0.0013
12	rs34241398	10077685	0.99	0.165458971998582	1.34	0.000210552716629822	0.00178951369032072	0.209897476102261	0.0048	0.0056	0.0906	0.0157	0.0458	0.0173	0.0172	0.0201	0.0011	0.0347	0.0396	0.14	0.0011	0.0415	0.1244	0.0143	0.0182	0.0033	9e-04	0.0123	0.0159	0.1352	0.0265	0.1242	0.0439	0.0013
12	rs10845006	10078633	0.99	0.165458971998582	1.34	0.000210552716629822	0.00178417091626849	0.209578943971884	0.0048	0.0056	0.0907	0.0157	0.0458	0.0173	0.0172	0.0201	0.0011	0.0347	0.0396	0.14	0.0011	0.0415	0.1244	0.0143	0.0183	0.0033	9e-04	0.0124	0.0159	0.1351	0.0265	0.1242	0.0439	0.0013
12	rs10505741	10079527	0.99	0.165458971998582	1.34	0.000210552716629822	0.00185601969774838	0.223418897183635	0.0048	0.0056	0.0907	0.0157	0.0458	0.0173	0.0172	0.0201	0.0011	0.0347	0.0396	0.14	0.0011	0.0415	0.1244	0.0143	0.0183	0.0033	9e-04	0.0124	0.0159	0.1351	0.0265	0.1242	0.044	0.0013
12	rs665371	10089737	0.99	0.165458971998582	1.34	0.000210552716629822	0.00164847443803416	0.210641341207659	0.0047	0.0056	0.0905	0.0157	0.0456	0.0173	0.0172	0.0202	0.0012	0.0347	0.0397	0.1406	0.0012	0.0416	0.1246	0.0142	0.0184	0.0033	8e-04	0.0123	0.0159	0.134	0.0266	0.1243	0.0441	0.0013
12	rs7968634	10089806	0.99	0.165458971998582	1.34	0.000210552716629822	0.00163600026719838	0.21170551676307	0.0047	0.0056	0.0905	0.0157	0.0456	0.0173	0.0172	0.0202	0.0012	0.0347	0.0397	0.1406	0.0012	0.0416	0.1247	0.0142	0.0183	0.0033	8e-04	0.0123	0.0159	0.134	0.0266	0.1244	0.0441	0.0013
12	rs620463	10091508	0.99	0.165458971998582	1.34	0.000210552716629822	0.00172884724995325	0.200830392877578	0.0047	0.0056	0.0905	0.0155	0.0457	0.0172	0.0171	0.0203	0.0012	0.0347	0.0397	0.1404	0.0012	0.0417	0.125	0.014	0.0182	0.0033	8e-04	0.0124	0.0159	0.1338	0.0267	0.1247	0.0441	0.0013
12	rs4764107	10094643	0.99	0.165458971998582	1.34	0.000210552716629822	0.00228028152657262	0.199784792251232	0.0046	0.0056	0.0901	0.0158	0.0456	0.0174	0.017	0.0206	0.0011	0.0346	0.0399	0.1404	0.0012	0.0419	0.1245	0.014	0.0185	0.0032	6e-04	0.0124	0.0155	0.1329	0.0265	0.1258	0.0443	0.0014
12	rs113516324	10095829	0.99	0.165458971998582	1.34	0.000210552716629822	0.00298502293180979	0.210747678826595	0.0045	0.0056	0.09	0.0157	0.0456	0.0174	0.0169	0.0207	0.0011	0.0349	0.04	0.1403	0.0012	0.042	0.1245	0.014	0.0187	0.0032	6e-04	0.0124	0.0155	0.1329	0.0264	0.1259	0.0441	0.0013
12	rs34086707	10098552	0.99	0.165458971998582	1.34	0.000210552716629822	0.003370447883502	0.216838146748	0.0045	0.0056	0.09	0.0157	0.0456	0.0174	0.0169	0.0207	0.0011	0.035	0.04	0.1403	0.0012	0.042	0.1245	0.014	0.0188	0.0032	5e-04	0.0123	0.0154	0.1329	0.0264	0.1259	0.044	0.0013
12	rs7302084	10102441	0.99	0.165458971998582	1.34	0.000210552716629822	0.00355651137702911	0.220174408763185	0.0044	0.0056	0.09	0.0157	0.0456	0.0174	0.0168	0.0207	0.0011	0.0351	0.04	0.1403	0.0012	0.0421	0.1244	0.014	0.0188	0.0032	5e-04	0.0123	0.0154	0.1329	0.0264	0.126	0.0439	0.0013
12	rs76427726	10103208	0.99	0.165458971998582	1.35	0.000142762233318741	0.0034693018574277	0.22439526242561	0.0044	0.0056	0.09	0.0157	0.0456	0.0174	0.0168	0.0207	0.0011	0.0351	0.04	0.1403	0.0012	0.0421	0.1244	0.014	0.0189	0.0031	5e-04	0.0123	0.0154	0.1329	0.0265	0.126	0.0439	0.0013
12	rs2166810	10108420	0.99	0.165458971998582	1.35	0.000142762233318741	0.00379675756085157	0.227659807517001	0.0044	0.0056	0.0899	0.0157	0.0456	0.0175	0.0168	0.0207	0.0011	0.0352	0.04	0.1403	0.0012	0.0421	0.1244	0.014	0.0189	0.0031	5e-04	0.0123	0.0154	0.1328	0.0265	0.126	0.0439	0.0013
12	rs34022830	10108499	0.99	0.165458971998582	1.35	0.000142762233318741	0.00380652941456975	0.228205386790011	0.0044	0.0056	0.0899	0.0157	0.0456	0.0175	0.0168	0.0207	0.0011	0.0352	0.04	0.1403	0.0012	0.0421	0.1244	0.014	0.0189	0.0031	5e-04	0.0123	0.0154	0.1328	0.0265	0.126	0.0439	0.0013
12	rs2012504	10113083	0.99	0.165458971998582	1.35	0.000142762233318741	0.00451063485240811	0.232695058797546	0.0044	0.0055	0.0899	0.0157	0.0457	0.0175	0.0168	0.0207	0.0011	0.0352	0.04	0.1403	0.0012	0.0421	0.1246	0.014	0.0189	0.0031	5e-04	0.0121	0.0154	0.133	0.0265	0.1262	0.0439	0.0013
12	rs1535651	10114475	0.99	0.165458971998582	1.35	0.000142762233318741	0.00422723393038949	0.228860641011915	0.0045	0.0055	0.0899	0.0157	0.0457	0.0175	0.0167	0.0207	0.0011	0.0352	0.04	0.1403	0.0012	0.042	0.1247	0.014	0.0188	0.0032	6e-04	0.012	0.0154	0.133	0.0265	0.1263	0.0439	0.0013
12	rs525013	10123861	0.99	0.165458971998582	1.35	0.000142762233318741	0.00270379778225362	0.218988660934331	0.0045	0.0055	0.0899	0.0156	0.0457	0.0174	0.0169	0.0209	0.0011	0.0356	0.0401	0.1401	0.0013	0.0421	0.1245	0.0139	0.0186	0.0033	8e-04	0.012	0.0153	0.1325	0.0264	0.1265	0.0438	0.0014
12	rs7309256	10126249	0.99	0.165458971998582	1.35	0.000142762233318741	0.00211768378788198	0.217375121483188	0.0044	0.0054	0.0898	0.0156	0.0457	0.0174	0.017	0.021	0.0011	0.0357	0.0401	0.1401	0.0014	0.0422	0.1239	0.014	0.0186	0.0034	9e-04	0.012	0.0154	0.1324	0.0263	0.1266	0.0437	0.0013
12	rs7313235	10132283	0.99	0.165458971998582	1.35	0.000142762233318741	0.0035357013905625	0.215444059008505	0.0044	0.0054	0.0898	0.016	0.0458	0.0174	0.0172	0.0209	0.0011	0.0358	0.0401	0.1402	0.0014	0.0423	0.1236	0.014	0.0187	0.0038	9e-04	0.0119	0.0154	0.1317	0.0263	0.1262	0.0437	0.0013
12	rs117182256	10133478	0.99	0.165458971998582	1.35	0.000142762233318741	0.00365017578392401	0.21448065770206	0.0044	0.0054	0.0898	0.016	0.0458	0.0174	0.0172	0.0209	0.0011	0.0358	0.0401	0.1402	0.0014	0.0423	0.1235	0.014	0.0187	0.0039	9e-04	0.0119	0.0154	0.1317	0.0263	0.1262	0.0437	0.0013
12	rs118068222	10133554	0.99	0.165458971998582	1.35	0.000142762233318741	0.00455271037001128	0.209048413889045	0.0044	0.0054	0.0897	0.016	0.0458	0.0174	0.0172	0.0209	0.0011	0.0358	0.0401	0.1402	0.0014	0.0423	0.1235	0.014	0.0187	0.004	9e-04	0.0119	0.0154	0.1317	0.0263	0.1262	0.0437	0.0013
12	rs479499	10137557	0.99	0.165458971998582	1.35	0.000142762233318741	0.00545748141645037	0.206402475603754	0.0044	0.0054	0.0897	0.016	0.0458	0.0174	0.0173	0.0209	0.0011	0.0357	0.0401	0.1402	0.0015	0.0424	0.1233	0.0139	0.0186	0.0042	9e-04	0.0119	0.0154	0.1317	0.0263	0.1262	0.0436	0.0013
12	rs77140517	10138708	0.99	0.165458971998582	1.35	0.000142762233318741	0.0058064036410871	0.205663625006384	0.0044	0.0054	0.0898	0.016	0.0458	0.0175	0.0173	0.0209	0.0011	0.0357	0.0401	0.1402	0.0015	0.0424	0.1232	0.0139	0.0186	0.0042	9e-04	0.0119	0.0154	0.1317	0.0263	0.1261	0.0436	0.0013
12	rs581949	10149406	0.99	0.165458971998582	1.35	0.000142762233318741	0.00985641929661907	0.194377363497736	0.0044	0.0054	0.09	0.0161	0.046	0.0175	0.0176	0.0209	0.0011	0.0358	0.0402	0.1401	0.0015	0.0423	0.1227	0.0138	0.0185	0.0046	0.001	0.0119	0.0154	0.1315	0.0262	0.1259	0.0435	0.0013
12	rs2273986	10150974	0.99	0.165458971998582	1.35	0.000142762233318741	0.0114406803728728	0.18922542205828	0.0044	0.0054	0.0899	0.0162	0.0459	0.0171	0.0175	0.0213	0.0011	0.0361	0.0403	0.139	0.0017	0.0426	0.1217	0.0138	0.0186	0.0049	0.001	0.012	0.0154	0.1306	0.0265	0.1256	0.0455	0.0014
12	rs10431294	10151228	0.99	0.165458971998582	1.35	0.000142762233318741	0.0113438492587263	0.188815300640284	0.0044	0.0054	0.0899	0.0162	0.0459	0.0171	0.0175	0.0213	0.0011	0.0361	0.0402	0.139	0.0017	0.0426	0.1217	0.0138	0.0186	0.0049	0.001	0.012	0.0154	0.1306	0.0265	0.1256	0.0455	0.0014
12	rs76016091	10151715	0.99	0.165458971998582	1.35	0.000142762233318741	0.0110905035654379	0.186156916101029	0.0044	0.0054	0.0899	0.0162	0.0459	0.0171	0.0175	0.0214	0.0011	0.0361	0.0403	0.139	0.0017	0.0425	0.1217	0.0138	0.0186	0.0049	0.001	0.012	0.0154	0.1305	0.0265	0.1256	0.0455	0.0014
12	rs10505742	10152578	0.99	0.165458971998582	1.35	0.000142762233318741	0.0112476351317296	0.188815300640284	0.0044	0.0054	0.0899	0.0162	0.0459	0.0171	0.0175	0.0214	0.0011	0.0361	0.0403	0.139	0.0017	0.0425	0.1216	0.0138	0.0186	0.0049	0.001	0.012	0.0154	0.1305	0.0265	0.1256	0.0455	0.0014
12	rs117114115	10153815	0.99	0.165458971998582	1.35	0.000142762233318741	0.0103083411012685	0.194480879875135	0.0045	0.0054	0.0899	0.0162	0.0459	0.0172	0.0176	0.0214	0.0011	0.0361	0.0403	0.1391	0.0017	0.0426	0.1215	0.0139	0.0186	0.0049	0.0011	0.012	0.0154	0.1302	0.0265	0.1256	0.0454	0.0014
12	rs7968840	10155560	0.99	0.165458971998582	1.35	0.000142762233318741	0.0102398368774445	0.194687968510382	0.0045	0.0055	0.0898	0.0163	0.046	0.0172	0.0178	0.0214	0.0011	0.036	0.0402	0.1392	0.0018	0.0426	0.1212	0.0139	0.0187	0.0049	0.0011	0.0121	0.0154	0.1299	0.0264	0.1255	0.0455	0.0014
12	rs73050668	10156741	0.99	0.165458971998582	1.35	0.000142762233318741	0.0104410519973866	0.194584414881238	0.0045	0.0056	0.0897	0.0163	0.046	0.0173	0.0178	0.0214	0.0012	0.036	0.0401	0.1393	0.0018	0.0426	0.121	0.0139	0.0187	0.0049	0.0011	0.0121	0.0154	0.1298	0.0263	0.1256	0.0456	0.0015
12	rs4764186	10157920	0.99	0.165458971998582	1.35	0.000142762233318741	0.0110236692875539	0.210322435071209	0.0045	0.0056	0.0897	0.0163	0.0461	0.0173	0.0179	0.0214	0.0012	0.036	0.04	0.1394	0.0018	0.0425	0.1208	0.0139	0.0187	0.005	0.0011	0.0121	0.0154	0.1297	0.0261	0.1257	0.0456	0.0015
12	rs116150015	10158304	0.99	0.165458971998582	1.35	0.000142762233318741	0.0114007338653431	0.201982665555715	0.0046	0.0056	0.0897	0.0163	0.0461	0.0173	0.0181	0.0214	0.0012	0.036	0.0399	0.1395	0.0019	0.0424	0.1206	0.0138	0.0187	0.005	0.0012	0.0121	0.0153	0.1295	0.026	0.1259	0.0457	0.0015
12	rs61918586	10161067	0.99	0.165458971998582	1.35	0.000142762233318741	0.0114349673036632	0.195206015803662	0.0046	0.0057	0.0897	0.0163	0.0462	0.0172	0.0182	0.0214	0.0012	0.0359	0.0397	0.1397	0.002	0.0424	0.1204	0.0137	0.0188	0.005	0.0012	0.0121	0.0152	0.1294	0.0259	0.126	0.0457	0.0015
12	rs1359082	10163375	0.99	0.165458971998582	1.35	0.000142762233318741	0.00996410402915052	0.191486491249225	0.0047	0.0057	0.0897	0.0163	0.0462	0.0172	0.0182	0.0214	0.0013	0.0359	0.0397	0.1399	0.002	0.0424	0.1202	0.0138	0.0188	0.0051	0.0012	0.0122	0.0151	0.1293	0.0259	0.126	0.0457	0.0015
12	rs1359083	10163379	0.99	0.165458971998582	1.35	0.000142762233318741	0.00949885716532969	0.192104727748342	0.0047	0.0057	0.0897	0.0163	0.0462	0.0172	0.0182	0.0214	0.0013	0.0359	0.0397	0.1399	0.002	0.0424	0.1202	0.0138	0.0188	0.005	0.0012	0.0122	0.0152	0.1293	0.0259	0.126	0.0457	0.0015
12	rs590429	10163583	0.99	0.165458971998582	1.36	9.57530650363478e-05	0.00971421275536704	0.189943862760681	0.0047	0.0057	0.0897	0.0163	0.0462	0.0172	0.0182	0.0214	0.0013	0.0358	0.0397	0.1399	0.002	0.0424	0.1202	0.0137	0.0188	0.005	0.0012	0.0122	0.0151	0.1293	0.0259	0.1261	0.0457	0.0015
12	rs17205511	10165849	0.99	0.165458971998582	1.36	9.57530650363478e-05	0.0117698825050467	0.216623479164879	0.0047	0.0057	0.0896	0.0163	0.0463	0.0172	0.0183	0.0214	0.0013	0.0355	0.0397	0.14	0.002	0.0425	0.12	0.0138	0.0189	0.0051	0.0012	0.0122	0.0151	0.1292	0.026	0.1259	0.0457	0.0015
12	rs637790	10167277	0.99	0.165458971998582	1.36	9.57530650363478e-05	0.0148027544935309	0.233134587761115	0.0047	0.0057	0.0895	0.0163	0.0463	0.0172	0.0183	0.0214	0.0013	0.0355	0.0397	0.14	0.002	0.0425	0.1201	0.0138	0.0189	0.0052	0.0012	0.0121	0.0151	0.1291	0.026	0.1258	0.0457	0.0015
12	rs11053548	10170727	0.99	0.165458971998582	1.36	9.57530650363478e-05	0.0267020882584208	0.319348690478575	0.0047	0.0057	0.0894	0.0164	0.0464	0.0172	0.0183	0.0213	0.0014	0.0356	0.0396	0.1399	0.002	0.0427	0.1198	0.0139	0.0189	0.0052	0.0012	0.0121	0.015	0.129	0.026	0.1255	0.0458	0.0016
12	rs9804802	10176728	1	0.141401729381863	1.35	0.000142762233318741	0.0162583497124121	0.216730804214747	0.0047	0.0058	0.0873	0.0172	0.047	0.0179	0.0193	0.0215	0.0017	0.0356	0.0397	0.1416	0.0023	0.0435	0.1171	0.0149	0.0196	0.0049	8e-04	0.0127	0.0152	0.1266	0.0264	0.1239	0.0457	0.0018
12	rs111296851	10176824	1	0.141401729381863	1.36	9.57530650363478e-05	0.0260491345254186	0.273057568878456	0.0047	0.0058	0.0872	0.0172	0.0471	0.0179	0.0193	0.0214	0.0018	0.0355	0.0397	0.1417	0.0023	0.0435	0.1169	0.0149	0.0196	0.0049	8e-04	0.0127	0.0152	0.1264	0.0264	0.1239	0.0457	0.0018
12	rs56350303	10181396	1.01	0.120031835070186	1.36	9.57530650363478e-05	0.0437051318149966	0.157501188250261	0.0052	0.0059	0.0834	0.0187	0.0472	0.0205	0.0223	0.0213	0.0028	0.0351	0.0394	0.1445	0.0028	0.0445	0.1102	0.0171	0.0199	0.0041	9e-04	0.0144	0.0154	0.1191	0.0271	0.1252	0.0452	0.0025
12	rs11053560	10182454	1.01	0.120031835070186	1.36	9.57530650363478e-05	0.0629229227709655	0.152145535407837	0.0053	0.0059	0.0829	0.0191	0.047	0.021	0.0227	0.0215	0.003	0.0349	0.0389	0.145	0.0029	0.0447	0.1091	0.0175	0.02	0.0039	9e-04	0.0148	0.0155	0.1179	0.0271	0.1253	0.0451	0.0026
12	rs61918589	10183123	1.02	0.101174939294895	1.36	9.57530650363478e-05	0.0746260284889796	0.153859779379064	0.0053	0.0059	0.0824	0.0192	0.0469	0.0212	0.0229	0.0214	0.0031	0.035	0.0387	0.1455	0.0029	0.0448	0.1087	0.0177	0.0201	0.0038	9e-04	0.0149	0.0154	0.1177	0.0273	0.1251	0.0451	0.0027
12	rs118115181	10190464	1.02	0.101174939294895	1.36	9.57530650363478e-05	0.221913463993402	0.197803209103784	0.0054	0.0059	0.0797	0.0198	0.0466	0.0223	0.0241	0.0209	0.0033	0.0342	0.0375	0.1471	0.0029	0.0456	0.1072	0.0182	0.0209	0.0034	0.001	0.0152	0.0158	0.117	0.0274	0.1245	0.0455	0.0028
12	rs12425490	10192719	1.02	0.101174939294895	1.36	9.57530650363478e-05	0.259034464348838	0.206613737835211	0.0055	0.0059	0.0792	0.0199	0.0466	0.0225	0.0243	0.0208	0.0033	0.034	0.0374	0.1474	0.0029	0.0457	0.1069	0.0184	0.0211	0.0033	0.001	0.0153	0.0159	0.1171	0.0274	0.1244	0.0455	0.0029
12	rs17734663	10193525	1.02	0.101174939294895	1.36	9.57530650363478e-05	0.267340896928327	0.212664790837299	0.0055	0.0059	0.0791	0.0199	0.0466	0.0226	0.0244	0.0208	0.0033	0.0339	0.0374	0.1475	0.0029	0.0457	0.107	0.0184	0.0211	0.0033	0.001	0.0153	0.0159	0.117	0.0274	0.1243	0.0456	0.0029
12	rs75696155	10196051	1.02	0.101174939294895	1.36	9.57530650363478e-05	0.276348471263787	0.219850814886909	0.0055	0.0059	0.0791	0.0199	0.0466	0.0226	0.0244	0.0208	0.0034	0.0338	0.0374	0.1476	0.0029	0.0457	0.1069	0.0185	0.0211	0.0033	0.001	0.0153	0.0158	0.117	0.0274	0.1243	0.0455	0.0029
12	rs6488246	10196783	1.02	0.101174939294895	1.36	9.57530650363478e-05	0.279433668221796	0.224503833117382	0.0055	0.0059	0.0791	0.0199	0.0466	0.0227	0.0244	0.0208	0.0034	0.0338	0.0374	0.1476	0.0029	0.0457	0.1069	0.0185	0.0211	0.0033	0.001	0.0153	0.0158	0.117	0.0274	0.1243	0.0456	0.0029
12	rs58945086	10196901	1.02	0.101174939294895	1.36	9.57530650363478e-05	0.295811760377835	0.222011047405546	0.0056	0.0059	0.079	0.0199	0.0466	0.0226	0.0244	0.0208	0.0034	0.0338	0.0374	0.1476	0.0029	0.0457	0.1069	0.0185	0.0211	0.0032	0.001	0.0153	0.0158	0.117	0.0274	0.1243	0.0456	0.0029
12	rs10505750	10204478	1.02	0.101174939294895	1.36	9.57530650363478e-05	0.303452096595569	0.234344671015195	0.0056	0.0059	0.079	0.02	0.0467	0.0227	0.0244	0.0208	0.0034	0.0337	0.0374	0.1476	0.0029	0.0457	0.1068	0.0185	0.0211	0.0032	0.0011	0.0153	0.0158	0.117	0.0274	0.1243	0.0456	0.0029
12	rs7136826	10222356	1.02	0.101174939294895	1.36	9.57530650363478e-05	0.351980391760497	0.289379659456013	0.0055	0.0059	0.0788	0.0201	0.0468	0.0228	0.0248	0.0207	0.0034	0.0334	0.0374	0.1478	0.0029	0.046	0.1063	0.0186	0.0212	0.0031	0.0011	0.0153	0.0158	0.1171	0.0274	0.1241	0.0456	0.0028
12	rs77910243	10224073	1.02	0.101174939294895	1.36	9.57530650363478e-05	0.400373931356297	0.416258100044966	0.0055	0.0059	0.0782	0.0205	0.0472	0.0232	0.0254	0.0205	0.0032	0.0328	0.0377	0.1481	0.0028	0.0469	0.1047	0.019	0.0216	0.0029	0.0011	0.0155	0.0158	0.1173	0.0272	0.1231	0.046	0.0027
12	rs16909966	10224430	1.02	0.101174939294895	1.36	9.57530650363478e-05	0.422260700991942	0.469893597831811	0.0055	0.0059	0.0781	0.0205	0.0473	0.0233	0.0255	0.0205	0.0031	0.0327	0.0378	0.1482	0.0028	0.0472	0.1044	0.0191	0.0217	0.0029	0.0011	0.0155	0.0158	0.1173	0.0272	0.1229	0.046	0.0027
12	rs1948185	10230072	1.02	0.101174939294895	1.36	9.57530650363478e-05	0.460346255613069	0.477055560307352	0.0055	0.0059	0.0779	0.0207	0.0475	0.0233	0.0257	0.0205	0.003	0.0326	0.0378	0.1481	0.0028	0.0475	0.1039	0.0193	0.0217	0.0027	0.0011	0.0155	0.0159	0.1171	0.0271	0.1227	0.0461	0.0026
12	rs3912642	10247544	1.02	0.101174939294895	1.37	6.35276694827627e-05	0.463441021893909	0.546371779702618	0.0054	0.0059	0.0779	0.0207	0.0477	0.0234	0.0257	0.0206	0.0029	0.0325	0.038	0.1478	0.0027	0.0476	0.104	0.0194	0.0219	0.0027	0.0011	0.0156	0.0158	0.1169	0.0272	0.1226	0.0463	0.0026
12	rs3912644	10250423	1.02	0.101174939294895	1.37	6.35276694827627e-05	0.46161934429174	0.548895442733835	0.0054	0.0059	0.0779	0.0207	0.0477	0.0234	0.0257	0.0206	0.0029	0.0325	0.038	0.1478	0.0027	0.0476	0.104	0.0194	0.0219	0.0027	0.0011	0.0156	0.0158	0.117	0.0272	0.1226	0.0463	0.0026
12	rs2306894	10251445	1.02	0.101174939294895	1.37	6.35276694827627e-05	0.472847367714082	0.549176026636074	0.0054	0.0059	0.0778	0.0207	0.0477	0.0234	0.0258	0.0206	0.0029	0.0325	0.0379	0.1478	0.0027	0.0476	0.1039	0.0194	0.0219	0.0027	0.0011	0.0156	0.0158	0.1169	0.0273	0.1227	0.0462	0.0025
12	rs2401603	10263139	1.02	0.101174939294895	1.37	6.35276694827627e-05	0.478078554465567	0.555639173350872	0.0054	0.0059	0.0778	0.0208	0.0478	0.0234	0.0259	0.0206	0.0029	0.0324	0.0379	0.1477	0.0027	0.0477	0.1039	0.0195	0.022	0.0026	0.0011	0.0156	0.0159	0.1168	0.0273	0.1229	0.0462	0.0025
12	rs11053590	10266804	1.02	0.101174939294895	1.37	6.35276694827627e-05	0.442050472497493	0.580252453974612	0.0056	0.0059	0.0777	0.0208	0.0481	0.0236	0.026	0.0205	0.0027	0.0328	0.0378	0.1478	0.0026	0.0478	0.1041	0.0197	0.022	0.0025	0.001	0.0155	0.0159	0.1161	0.027	0.123	0.0459	0.0024
12	rs7314021	10268044	1.03	0.0846525390220556	1.37	6.35276694827627e-05	0.431189737670959	0.636912688733566	0.0058	0.006	0.0776	0.0208	0.0483	0.0238	0.026	0.0205	0.0026	0.0329	0.0378	0.1478	0.0026	0.0478	0.1041	0.0199	0.022	0.0025	0.001	0.0154	0.0159	0.1157	0.0269	0.1231	0.0458	0.0023
12	rs16910526	10271087	1.03	0.0846525390220556	1.37	6.35276694827627e-05	0.379732924134135	0.699523044921584	0.0061	0.006	0.0774	0.0209	0.0487	0.0243	0.0261	0.0205	0.0023	0.0332	0.0377	0.1478	0.0026	0.0476	0.1043	0.0202	0.022	0.0025	0.0011	0.0154	0.0159	0.1151	0.0268	0.1228	0.0453	0.0023
12	rs4764272	10275533	1.03	0.0846525390220556	1.37	6.35276694827627e-05	0.411359096476159	0.749215153526642	0.0062	0.006	0.0773	0.0209	0.0488	0.0244	0.0261	0.0204	0.0022	0.0332	0.0377	0.1478	0.0026	0.0475	0.1044	0.0203	0.022	0.0024	0.0011	0.0154	0.0159	0.115	0.0267	0.1228	0.0453	0.0023
12	rs3901533	10277083	1.03	0.0846525390220556	1.37	6.35276694827627e-05	0.406673610975836	0.728618360762065	0.0062	0.006	0.0773	0.0208	0.0489	0.0245	0.0261	0.0204	0.0022	0.0332	0.0377	0.1477	0.0026	0.0476	0.1044	0.0203	0.022	0.0024	0.0011	0.0155	0.0159	0.1149	0.0267	0.1228	0.0453	0.0023
12	rs11053623	10282736	1.03	0.0846525390220556	1.37	6.35276694827627e-05	0.425343263205192	0.94946975710614	0.0064	0.0062	0.0765	0.021	0.0489	0.0252	0.0264	0.0212	0.002	0.0321	0.0376	0.1482	0.0025	0.0472	0.1057	0.021	0.0217	0.0022	0.001	0.0158	0.0159	0.1141	0.0269	0.1218	0.0455	0.0022
12	rs11833740	10282987	1.03	0.0846525390220556	1.37	6.35276694827627e-05	0.426276037510967	0.920884023588986	0.0064	0.0062	0.0765	0.021	0.0489	0.0252	0.0264	0.0212	0.002	0.0321	0.0376	0.1483	0.0025	0.0472	0.1057	0.021	0.0217	0.0022	0.001	0.0158	0.0159	0.1141	0.0269	0.1218	0.0455	0.0022
12	rs7298416	10285984	1.03	0.0846525390220556	1.38	4.16897832304273e-05	0.440566996818328	0.93902614402846	0.0064	0.0061	0.0764	0.021	0.0489	0.0253	0.0264	0.0213	0.0019	0.032	0.0375	0.1483	0.0025	0.0472	0.1057	0.0211	0.0217	0.0021	0.001	0.0158	0.0159	0.114	0.0269	0.1218	0.0456	0.0022
12	rs12304486	10290338	1.03	0.0846525390220556	1.38	4.16897832304273e-05	0.314132350774994	0.91836551390531	0.0064	0.0061	0.0762	0.0211	0.0489	0.0252	0.026	0.0216	0.0019	0.0322	0.0379	0.1485	0.0024	0.0467	0.1065	0.0214	0.0214	0.0021	0.001	0.0158	0.0158	0.1136	0.0272	0.1214	0.0455	0.0022
12	rs12309571	10298009	1.03	0.0846525390220556	1.38	4.16897832304273e-05	0.220099511644408	0.824185860337714	0.0066	0.0061	0.0765	0.0212	0.0491	0.0254	0.0256	0.022	0.0018	0.0328	0.0386	0.1482	0.0023	0.0461	0.1076	0.0219	0.0209	0.0021	0.001	0.0156	0.0156	0.1125	0.0276	0.1204	0.0451	0.0022
12	rs10505755	10311962	1.02	0.101174939294895	1.38	4.16897832304273e-05	0.232335496283785	0.869535887360775	0.0068	0.0061	0.0765	0.0213	0.0491	0.0255	0.0255	0.0221	0.0017	0.0331	0.0388	0.1481	0.0022	0.0459	0.1082	0.0221	0.0207	0.0021	0.001	0.0155	0.0155	0.1121	0.0277	0.1201	0.0449	0.0023
12	rs11053646	10313448	1.02	0.101174939294895	1.38	4.16897832304273e-05	0.244154736521895	0.948044284106389	0.0068	0.0061	0.0765	0.0213	0.0491	0.0255	0.0255	0.0221	0.0017	0.033	0.0389	0.1481	0.0022	0.0458	0.1083	0.0221	0.0207	0.0021	0.001	0.0155	0.0155	0.1121	0.0277	0.1202	0.0448	0.0023
12	rs34733039	10317246	1.02	0.101174939294895	1.37	6.35276694827627e-05	0.237024325161695	0.90657849569505	0.0068	0.0061	0.0765	0.0213	0.0491	0.0255	0.0255	0.0221	0.0017	0.033	0.0389	0.1483	0.0022	0.0457	0.1085	0.0221	0.0206	0.0021	0.001	0.0154	0.0155	0.1121	0.0277	0.12	0.0448	0.0023
12	rs2742115	10322182	1.02	0.101174939294895	1.37	6.35276694827627e-05	0.237968312949126	0.874518982889941	0.0069	0.0061	0.0765	0.0212	0.0491	0.0254	0.0254	0.0221	0.0016	0.033	0.0393	0.1488	0.0022	0.0457	0.109	0.022	0.0203	0.0022	0.001	0.0152	0.0155	0.1122	0.0277	0.1196	0.0449	0.0023
12	rs7315498	10328698	1.03	0.0846525390220556	1.37	6.35276694827627e-05	0.233184152487582	0.812199282275235	0.0069	0.0061	0.0767	0.0211	0.0492	0.0254	0.0253	0.0221	0.0016	0.033	0.0393	0.1489	0.0022	0.0457	0.109	0.0219	0.0202	0.0022	0.001	0.0152	0.0155	0.1121	0.0277	0.1194	0.045	0.0023
12	rs10505752	10333347	1.03	0.0846525390220556	1.37	6.35276694827627e-05	0.211516517090161	0.754497191514811	0.0069	0.0061	0.0771	0.0209	0.0493	0.0255	0.0251	0.022	0.0015	0.0329	0.0395	0.1496	0.0023	0.0455	0.1089	0.022	0.0201	0.0022	0.0011	0.0151	0.0154	0.1117	0.0276	0.1193	0.045	0.0024
12	rs56228968	10333804	1.03	0.0846525390220556	1.36	9.57530650363478e-05	0.193775744255508	0.694477283812213	0.0069	0.0061	0.0771	0.0209	0.0493	0.0255	0.0251	0.022	0.0015	0.0329	0.0395	0.1497	0.0023	0.0455	0.1089	0.022	0.0202	0.0022	0.0011	0.0151	0.0154	0.1116	0.0275	0.1192	0.045	0.0024
12	rs17808113	10336220	1.03	0.0846525390220556	1.36	9.57530650363478e-05	0.193928877846805	0.664818227207274	0.007	0.0061	0.0771	0.0209	0.0492	0.0255	0.0251	0.022	0.0015	0.0329	0.0396	0.15	0.0023	0.0454	0.1089	0.022	0.0202	0.0022	0.0011	0.0151	0.0155	0.1112	0.0274	0.1191	0.0451	0.0024
12	rs4523782	10343093	1.03	0.0846525390220556	1.36	9.57530650363478e-05	0.218703522950262	0.633425946368475	0.007	0.0061	0.0773	0.0209	0.0491	0.0256	0.0251	0.022	0.0013	0.0329	0.0397	0.1504	0.0023	0.0453	0.1092	0.022	0.0202	0.0022	0.001	0.0152	0.0155	0.111	0.0272	0.1186	0.0451	0.0024
12	rs11053665	10345194	1.03	0.0846525390220556	1.36	9.57530650363478e-05	0.249149212503801	0.660416942455491	0.007	0.0061	0.0774	0.0209	0.0491	0.0257	0.0251	0.0221	0.0012	0.0329	0.0397	0.1506	0.0023	0.0453	0.1093	0.022	0.0202	0.0022	0.001	0.0152	0.0155	0.1109	0.0272	0.1184	0.0452	0.0025
12	rs74695686	10347925	1.03	0.0846525390220556	1.36	9.57530650363478e-05	0.255046227039177	0.643753768965199	0.007	0.0061	0.0775	0.021	0.0491	0.0258	0.0251	0.0221	0.0011	0.0331	0.0398	0.1507	0.0024	0.0451	0.1093	0.022	0.0201	0.0022	0.001	0.0153	0.0157	0.1106	0.027	0.1179	0.0451	0.0025
12	rs6488270	10350587	1.03	0.0846525390220556	1.36	9.57530650363478e-05	0.287607975132586	0.680127512118843	0.0071	0.0061	0.0777	0.021	0.0491	0.026	0.0251	0.0222	0.0011	0.0333	0.0399	0.1508	0.0024	0.045	0.1092	0.022	0.0201	0.0023	0.001	0.0154	0.0158	0.1103	0.0269	0.1176	0.045	0.0026
12	rs61918098	10351901	1.03	0.0846525390220556	1.36	9.57530650363478e-05	0.270049254833761	0.664084214370165	0.0071	0.0062	0.0777	0.021	0.0493	0.0261	0.0252	0.0223	0.0011	0.0334	0.0397	0.1509	0.0024	0.0447	0.1093	0.0222	0.0202	0.0023	0.0011	0.0154	0.0158	0.1101	0.0269	0.1173	0.045	0.0026
12	rs10845066	10356932	1.03	0.0846525390220556	1.36	9.57530650363478e-05	0.286799123920638	0.609864728528179	0.0071	0.0062	0.0774	0.0209	0.0492	0.0265	0.0253	0.0224	0.0011	0.0336	0.0395	0.1513	0.0024	0.0444	0.1097	0.0223	0.0201	0.0021	0.001	0.0155	0.0159	0.1098	0.027	0.1167	0.0449	0.0026
12	rs10743872	10359790	1.03	0.0846525390220556	1.36	9.57530650363478e-05	0.27027945555026	0.575564549749193	0.007	0.0062	0.0773	0.0209	0.0489	0.0266	0.0252	0.0224	0.0011	0.0334	0.0393	0.1516	0.0024	0.0442	0.1098	0.0222	0.0201	0.0022	0.001	0.0156	0.016	0.1099	0.0271	0.1166	0.0451	0.0026
12	rs10845069	10362835	1.03	0.0846525390220556	1.36	9.57530650363478e-05	0.184044498912348	0.60253635710677	0.0062	0.0062	0.0771	0.0208	0.0487	0.0267	0.0252	0.0225	0.0011	0.0341	0.0394	0.1517	0.0024	0.0442	0.1097	0.0222	0.0201	0.0024	0.0011	0.0156	0.016	0.1097	0.0274	0.1165	0.0451	0.0025
12	rs11053685	10364170	1.03	0.0846525390220556	1.36	9.57530650363478e-05	0.17987284670462	0.624728717983503	0.0061	0.0062	0.0771	0.0207	0.0487	0.0268	0.0251	0.0225	0.0011	0.0341	0.0394	0.1519	0.0023	0.0442	0.1097	0.0222	0.0201	0.0024	0.0011	0.0156	0.0161	0.1097	0.0274	0.1165	0.0451	0.0025
12	rs73058083	10366515	1.03	0.0846525390220556	1.36	9.57530650363478e-05	0.162766747476195	0.539516402161444	0.0061	0.0062	0.0773	0.0204	0.0487	0.0268	0.0251	0.0226	0.0011	0.0341	0.0394	0.1524	0.0023	0.0441	0.1097	0.0223	0.02	0.0024	0.0011	0.0157	0.0161	0.1096	0.0274	0.1162	0.0451	0.0025
12	rs58290036	10367376	1.03	0.0846525390220556	1.35	0.000142762233318741	0.159841097695471	0.501997457561593	0.0061	0.0062	0.0773	0.0204	0.0487	0.0269	0.0251	0.0226	0.0011	0.0341	0.0393	0.1523	0.0023	0.044	0.1097	0.0224	0.02	0.0024	0.0011	0.0157	0.0161	0.1096	0.0274	0.1161	0.0451	0.0025
12	rs73058099	10370763	1.04	0.0702833737600549	1.35	0.000142762233318741	0.133889005879098	0.504468240767327	0.0061	0.0062	0.0774	0.0203	0.0491	0.0271	0.0253	0.023	0.0012	0.0343	0.0394	0.152	0.0024	0.0437	0.1098	0.0224	0.02	0.0024	0.0012	0.0161	0.0162	0.1088	0.0279	0.1145	0.0454	0.0025
12	rs61918138	10374054	1.04	0.0702833737600549	1.35	0.000142762233318741	0.106613867123497	0.461551425041483	0.006	0.0061	0.078	0.0203	0.0496	0.0275	0.0254	0.0238	0.0012	0.0344	0.0395	0.1512	0.0022	0.0435	0.1094	0.0224	0.0202	0.0024	0.0012	0.0168	0.0164	0.108	0.0285	0.1128	0.0452	0.0025
12	rs7248	10375302	1.04	0.0702833737600549	1.34	0.000210552716629822	0.109342590600793	0.458734739358722	0.006	0.0062	0.078	0.0203	0.0496	0.0275	0.0255	0.0238	0.0012	0.0344	0.0395	0.1512	0.0022	0.0434	0.1094	0.0224	0.0202	0.0024	0.0012	0.0168	0.0165	0.1079	0.0285	0.1127	0.0452	0.0025
12	rs73060076	10379520	1.04	0.0702833737600549	1.34	0.000210552716629822	0.106346019156047	0.468545449525885	0.006	0.0061	0.0779	0.0206	0.0494	0.0277	0.0255	0.0239	0.0012	0.0343	0.0393	0.1511	0.0022	0.0431	0.109	0.0227	0.0205	0.0024	0.0012	0.017	0.0166	0.1079	0.0287	0.1127	0.0449	0.0025
12	rs4254156	10381259	1.04	0.0702833737600549	1.31	0.000633161411292581	0.115800922239674	0.499255768826546	0.006	0.0061	0.0777	0.0207	0.0494	0.0279	0.0256	0.024	0.0012	0.0343	0.0391	0.1508	0.0022	0.043	0.109	0.0228	0.0206	0.0024	0.0013	0.0171	0.0167	0.1078	0.0288	0.1125	0.0447	0.0025
12	rs116892571	10391486	1.05	0.0578850268271129	1.3	0.000894565104994716	0.116083219942595	0.490371851032658	0.006	0.0061	0.0777	0.0207	0.0494	0.0281	0.0256	0.024	0.0013	0.0342	0.039	0.1507	0.0022	0.0429	0.1091	0.0228	0.0206	0.0025	0.0013	0.0172	0.0167	0.1078	0.0289	0.1125	0.0445	0.0025
12	rs117321245	10392641	1.05	0.0578850268271129	1.3	0.000894565104994716	0.116054971185838	0.492418359431714	0.006	0.0061	0.0777	0.0207	0.0494	0.0281	0.0256	0.024	0.0013	0.0342	0.039	0.1507	0.0022	0.0429	0.1091	0.0228	0.0206	0.0025	0.0013	0.0172	0.0167	0.1078	0.0289	0.1125	0.0445	0.0025
12	rs3932012	10410907	1.05	0.0578850268271129	1.3	0.000894565104994716	0.116592419210868	0.486557565945257	0.006	0.0061	0.0777	0.0207	0.0494	0.0282	0.0256	0.0241	0.0013	0.0342	0.0389	0.1506	0.0022	0.0428	0.1092	0.0229	0.0206	0.0025	0.0013	0.0172	0.0168	0.1078	0.0289	0.1125	0.0444	0.0025
12	rs11053720	10418405	1.05	0.0578850268271129	1.3	0.000894565104994716	0.119474977699657	0.434251733237424	0.006	0.0061	0.0777	0.0207	0.0494	0.0283	0.0256	0.0241	0.0013	0.0342	0.0388	0.1505	0.0023	0.0426	0.1093	0.0229	0.0207	0.0025	0.0013	0.0173	0.0168	0.1076	0.0289	0.1125	0.0442	0.0026
12	rs11053726	10426062	1.05	0.0578850268271129	1.3	0.000894565104994716	0.116507457700594	0.387803021158424	0.0061	0.0062	0.0775	0.0206	0.0494	0.0284	0.0255	0.0242	0.0014	0.0341	0.0388	0.1505	0.0023	0.0425	0.1092	0.0229	0.0207	0.0025	0.0014	0.0174	0.0168	0.1075	0.0289	0.1124	0.0443	0.0026
12	rs76440580	10442048	1.05	0.0578850268271129	1.3	0.000894565104994716	0.113418413877824	0.377086704297892	0.0061	0.0062	0.0774	0.0206	0.0494	0.0284	0.0254	0.0242	0.0015	0.0341	0.0387	0.1505	0.0024	0.0424	0.1091	0.0229	0.0207	0.0026	0.0014	0.0175	0.0168	0.1075	0.029	0.1123	0.0444	0.0027
12	rs76934531	10454035	1.05	0.0578850268271129	1.3	0.000894565104994716	0.108880309764388	0.363559080227462	0.0062	0.0062	0.0773	0.0206	0.0495	0.0285	0.0253	0.0242	0.0015	0.0341	0.0387	0.1504	0.0024	0.0424	0.109	0.0229	0.0208	0.0026	0.0014	0.0175	0.0168	0.1074	0.029	0.1121	0.0445	0.0027
12	rs11053735	10456612	1.05	0.0578850268271129	1.3	0.000894565104994716	0.108175634781828	0.356910563877676	0.0062	0.0062	0.0772	0.0205	0.0495	0.0285	0.0252	0.0243	0.0016	0.034	0.0386	0.1504	0.0024	0.0423	0.109	0.0229	0.0208	0.0026	0.0015	0.0176	0.0168	0.1074	0.029	0.1119	0.0447	0.0028
12	rs3759272	10458187	1.05	0.0578850268271129	1.3	0.000894565104994716	0.106238997019908	0.3493020313066	0.0062	0.0062	0.0772	0.0205	0.0495	0.0285	0.0252	0.0243	0.0016	0.034	0.0386	0.1504	0.0024	0.0423	0.109	0.023	0.0208	0.0026	0.0015	0.0176	0.0168	0.1074	0.029	0.1118	0.0447	0.0028
12	rs112780531	10468425	1.05	0.0578850268271129	1.3	0.000894565104994716	0.139094130810682	0.325057197840578	0.0063	0.0063	0.0769	0.0205	0.0495	0.0288	0.0249	0.0241	0.0017	0.0338	0.0385	0.1502	0.0026	0.0422	0.109	0.023	0.0211	0.0027	0.0016	0.0179	0.0168	0.1075	0.029	0.1113	0.0448	0.0031
12	rs1600126	10470029	1.05	0.0578850268271129	1.29	0.00125058114520606	0.136367600057463	0.317170368243561	0.0063	0.0064	0.0769	0.0205	0.0496	0.0288	0.0249	0.0241	0.0017	0.0336	0.0384	0.1502	0.0026	0.0422	0.1091	0.0231	0.0211	0.0027	0.0016	0.0179	0.0168	0.1074	0.029	0.1111	0.0448	0.0031
12	rs117361536	10479564	1.06	0.0472756964826134	1.29	0.00125058114520606	0.232844484169239	0.271902898866162	0.0064	0.0064	0.0766	0.0204	0.0497	0.0289	0.0248	0.0242	0.0019	0.0334	0.0383	0.1494	0.0027	0.0423	0.1094	0.0231	0.0211	0.0028	0.0017	0.0181	0.0168	0.1072	0.029	0.1108	0.0447	0.0037
12	rs4102739	10480508	1.06	0.0472756964826134	1.29	0.00125058114520606	0.240553359207099	0.219635172294957	0.0066	0.0065	0.0762	0.0202	0.0498	0.029	0.0247	0.0245	0.0021	0.0331	0.0383	0.1481	0.0028	0.0427	0.1099	0.0232	0.0211	0.0029	0.002	0.0184	0.0166	0.107	0.0289	0.1104	0.0447	0.004
12	rs2537763	10482311	1.06	0.0472756964826134	1.29	0.00125058114520606	0.279105576958202	0.130052872449655	0.0071	0.0066	0.0753	0.0196	0.0506	0.0287	0.0246	0.0254	0.0026	0.0325	0.0379	0.1462	0.0031	0.0423	0.1114	0.0228	0.021	0.0032	0.0025	0.0193	0.0162	0.1077	0.0286	0.1097	0.0444	0.0045
12	rs1478305	10483383	1.06	0.0472756964826134	1.29	0.00125058114520606	0.268578481680748	0.117800852466429	0.0073	0.0064	0.0749	0.0194	0.0507	0.0286	0.0245	0.0255	0.0027	0.0322	0.038	0.1456	0.0033	0.0423	0.1118	0.0228	0.0209	0.0036	0.0026	0.0195	0.016	0.1076	0.0285	0.1095	0.0447	0.0046
12	rs2617154	10484257	1.06	0.0472756964826134	1.29	0.00125058114520606	0.319042257155294	0.101155027840316	0.0074	0.0064	0.0748	0.0191	0.0507	0.0286	0.0243	0.0256	0.0027	0.0322	0.038	0.1457	0.0033	0.0424	0.1128	0.0228	0.0205	0.0036	0.0026	0.0196	0.0161	0.1075	0.0284	0.1093	0.0447	0.0047
12	rs16916471	10491512	1.06	0.0472756964826134	1.29	0.00125058114520606	0.127004666182259	0.0251118729826541	0.0078	0.0053	0.0776	0.0181	0.0508	0.0262	0.0227	0.0253	0.0029	0.0329	0.0375	0.1432	0.0034	0.0425	0.1152	0.0224	0.0191	0.0041	0.003	0.0204	0.0159	0.1107	0.0278	0.1078	0.0466	0.0046
12	rs74781359	10491546	1.06	0.0472756964826134	1.29	0.00125058114520606	0.131254996556401	0.0257386459897854	0.0078	0.0053	0.0776	0.0181	0.0508	0.0262	0.0226	0.0253	0.0029	0.0329	0.0375	0.143	0.0034	0.0424	0.1152	0.0224	0.0191	0.0041	0.003	0.0204	0.0159	0.1108	0.0278	0.1078	0.0467	0.0046
12	rs10845109	10492982	1.04	0.0702833737600549	1.29	0.00125058114520606	0.105491714112321	0.0174916657731638	0.0079	0.0051	0.078	0.0181	0.0514	0.0251	0.0218	0.0261	0.0028	0.0332	0.0372	0.1401	0.0031	0.0425	0.1174	0.0224	0.0186	0.0042	0.0028	0.0209	0.0155	0.1132	0.0273	0.1077	0.0471	0.0044
12	rs10772264	10496066	1.04	0.0702833737600549	1.28	0.00173000594785672	0.111479188687663	0.0114984464347352	0.0079	0.0052	0.0784	0.0179	0.0513	0.0251	0.0216	0.0264	0.0028	0.0331	0.0374	0.1393	0.0029	0.0424	0.1179	0.0224	0.0186	0.0043	0.0027	0.0215	0.0156	0.1138	0.0271	0.1072	0.0469	0.0043
12	rs11053764	10502760	1.04	0.0702833737600549	1.28	0.00173000594785672	0.11057212633694	0.0107242275523274	0.0079	0.0053	0.0785	0.0178	0.0513	0.0251	0.0217	0.0264	0.0029	0.0331	0.0374	0.1393	0.0029	0.0424	0.118	0.0224	0.0185	0.0042	0.0027	0.0215	0.0155	0.1139	0.0271	0.1073	0.0469	0.0043
12	rs10743886	10511662	1.04	0.0702833737600549	1.28	0.00173000594785672	0.120860031139756	0.0099212389085038	0.008	0.0053	0.0787	0.0178	0.0512	0.0251	0.0216	0.0263	0.0028	0.033	0.0372	0.1391	0.0029	0.0425	0.1186	0.0223	0.0184	0.0042	0.0027	0.0215	0.0155	0.114	0.0269	0.1073	0.047	0.0043
12	rs80142835	10513491	1.04	0.0702833737600549	1.28	0.00173000594785672	0.122897396615761	0.00994936606218262	0.008	0.0053	0.0788	0.0178	0.0512	0.0251	0.0216	0.0263	0.0028	0.033	0.0371	0.1391	0.0029	0.0425	0.1187	0.0222	0.0184	0.0042	0.0027	0.0215	0.0155	0.114	0.0268	0.1073	0.047	0.0043
12	rs1049172	10525740	1.03	0.0846525390220556	1.28	0.00173000594785672	0.187556720845848	0.0193699254919187	0.0079	0.0051	0.0811	0.0177	0.0514	0.025	0.0215	0.0258	0.0025	0.032	0.0365	0.1383	0.0023	0.0428	0.122	0.022	0.018	0.0037	0.0022	0.0214	0.0148	0.1159	0.0255	0.1081	0.047	0.0038
12	rs2255336	10532326	1.03	0.0846525390220556	1.28	0.00173000594785672	0.188045455892708	0.0258739064348485	0.0079	0.0052	0.0812	0.0177	0.0514	0.025	0.0215	0.0258	0.0025	0.032	0.0364	0.1383	0.0023	0.0428	0.1221	0.022	0.018	0.0037	0.0022	0.0214	0.0148	0.1159	0.0255	0.1082	0.0468	0.0038
12	rs76086858	10534390	1.03	0.0846525390220556	1.28	0.00173000594785672	0.189176090108674	0.0293157949813175	0.0079	0.0052	0.0813	0.0177	0.0514	0.025	0.0215	0.0258	0.0025	0.032	0.0364	0.1383	0.0023	0.0428	0.1221	0.0221	0.018	0.0037	0.0022	0.0214	0.0148	0.1159	0.0255	0.1082	0.0468	0.0038
12	rs78965444	10535352	1.03	0.0846525390220556	1.28	0.00173000594785672	0.189364906825695	0.0295556098826515	0.0079	0.0052	0.0813	0.0177	0.0514	0.025	0.0215	0.0258	0.0025	0.032	0.0364	0.1383	0.0023	0.0428	0.1221	0.0221	0.018	0.0037	0.0022	0.0214	0.0148	0.116	0.0255	0.1082	0.0468	0.0038
12	rs2733839	10546010	1.03	0.0846525390220556	1.28	0.00173000594785672	0.196311276959745	0.0433646137910952	0.0079	0.0052	0.0813	0.0177	0.0514	0.0249	0.0215	0.0258	0.0025	0.032	0.0364	0.1383	0.0023	0.0429	0.1222	0.0221	0.018	0.0037	0.0022	0.0214	0.0148	0.116	0.0254	0.1083	0.0469	0.0038
12	rs80054970	10550074	1.03	0.0846525390220556	1.29	0.00125058114520606	0.203754830567907	0.0589589199772186	0.0079	0.0052	0.0814	0.0177	0.0514	0.0249	0.0215	0.0258	0.0025	0.032	0.0363	0.1383	0.0023	0.0429	0.1222	0.0221	0.018	0.0037	0.0022	0.0214	0.0148	0.116	0.0254	0.1083	0.0469	0.0038
12	rs75199620	10553965	1.03	0.0846525390220556	1.28	0.00173000594785672	0.204346065343316	0.0697490304013639	0.0079	0.0052	0.0814	0.0177	0.0513	0.0249	0.0215	0.0258	0.0025	0.0319	0.0364	0.1383	0.0023	0.0429	0.1222	0.0221	0.018	0.0037	0.0022	0.0214	0.0148	0.116	0.0254	0.1083	0.0469	0.0037
12	rs12231827	10556016	1.03	0.0846525390220556	1.28	0.00173000594785672	0.214504850896001	0.0750991219077738	0.0079	0.0052	0.0814	0.0177	0.0513	0.0249	0.0215	0.0258	0.0025	0.0319	0.0364	0.1383	0.0023	0.0429	0.1223	0.0221	0.018	0.0037	0.0022	0.0214	0.0148	0.116	0.0254	0.1083	0.0469	0.0037
12	rs2617167	10559231	1.03	0.0846525390220556	1.28	0.00173000594785672	0.241158754030628	0.142655642474505	0.0079	0.0052	0.0815	0.0178	0.0513	0.0249	0.0214	0.0258	0.0025	0.0319	0.0364	0.1383	0.0023	0.0429	0.1223	0.0221	0.018	0.0037	0.0022	0.0214	0.0148	0.1161	0.0254	0.1084	0.0468	0.0037
12	rs2617170	10560957	1.03	0.0846525390220556	1.28	0.00173000594785672	0.242068418827497	0.165069777592958	0.0079	0.0052	0.0815	0.0178	0.0513	0.0249	0.0214	0.0258	0.0025	0.0318	0.0364	0.1383	0.0023	0.0429	0.1223	0.0221	0.018	0.0037	0.0022	0.0214	0.0147	0.1162	0.0254	0.1083	0.0468	0.0037
12	rs1841958	10562089	1.03	0.0846525390220556	1.28	0.00173000594785672	0.253131419560362	0.16136683400676	0.0079	0.0052	0.0808	0.0178	0.0513	0.0249	0.0214	0.0258	0.0025	0.0319	0.0364	0.1384	0.0023	0.0435	0.1223	0.0221	0.018	0.0037	0.0021	0.0214	0.0147	0.1162	0.0254	0.1084	0.0468	0.0037
12	rs17549004	10562623	1.03	0.0846525390220556	1.28	0.00173000594785672	0.252154799598612	0.160397311838853	0.0079	0.0052	0.0808	0.0178	0.0513	0.0249	0.0214	0.0258	0.0025	0.0318	0.0364	0.1384	0.0024	0.0435	0.1223	0.0221	0.018	0.0037	0.0021	0.0214	0.0147	0.1162	0.0254	0.1084	0.0468	0.0038
12	rs12318583	10579084	1.03	0.0846525390220556	1.28	0.00173000594785672	0.25553732757947	0.18057607191165	0.0079	0.0052	0.0809	0.0178	0.0514	0.0249	0.0214	0.0257	0.0025	0.0317	0.0364	0.1384	0.0024	0.0434	0.1225	0.0221	0.018	0.0037	0.0021	0.0213	0.0147	0.1161	0.0253	0.1084	0.0468	0.0038
12	rs59906810	10598620	1.03	0.0846525390220556	1.28	0.00173000594785672	0.252021784109093	0.185851008116084	0.0079	0.0052	0.0809	0.0179	0.0514	0.0249	0.0214	0.0256	0.0025	0.0317	0.0364	0.1385	0.0024	0.0434	0.1225	0.0222	0.0181	0.0037	0.0021	0.0213	0.0147	0.1161	0.0253	0.1084	0.0468	0.0038
12	rs2734441	10601633	1.03	0.0846525390220556	1.29	0.00125058114520606	0.270832369872761	0.21448065770206	0.0079	0.0052	0.081	0.0179	0.0512	0.025	0.0214	0.0255	0.0025	0.0317	0.0364	0.1385	0.0024	0.0434	0.123	0.0223	0.0182	0.0036	0.002	0.0212	0.0146	0.1159	0.0252	0.1085	0.0469	0.0038
12	rs117782446	10608634	1.03	0.0846525390220556	1.29	0.00125058114520606	0.216252143740311	0.131492025040899	0.0078	0.0051	0.0812	0.0179	0.0511	0.025	0.0215	0.0255	0.0025	0.0317	0.0365	0.1385	0.0024	0.0433	0.1231	0.0223	0.0183	0.0036	0.0019	0.0209	0.0145	0.1159	0.0251	0.1086	0.047	0.0037
12	rs117651783	10615671	1.03	0.0846525390220556	1.29	0.00125058114520606	0.21208006912708	0.128351514075649	0.0078	0.0052	0.0813	0.0179	0.0511	0.025	0.0215	0.0255	0.0025	0.0317	0.0365	0.1384	0.0024	0.0432	0.1232	0.0223	0.0183	0.0035	0.0019	0.0209	0.0145	0.1159	0.0251	0.1086	0.047	0.0037
12	rs7310149	10621215	1.03	0.0846525390220556	1.29	0.00125058114520606	0.216863536495582	0.145264366835946	0.0078	0.0052	0.0813	0.0179	0.0511	0.025	0.0215	0.0255	0.0025	0.0317	0.0365	0.1385	0.0024	0.0432	0.1233	0.0223	0.0183	0.0035	0.0019	0.0209	0.0145	0.116	0.025	0.1086	0.047	0.0037
12	rs77071066	10622175	1.03	0.0846525390220556	1.29	0.00125058114520606	0.213897202453442	0.135935670048262	0.0078	0.0052	0.0813	0.0179	0.0511	0.025	0.0215	0.0255	0.0025	0.0317	0.0365	0.1385	0.0024	0.0432	0.1233	0.0223	0.0183	0.0035	0.0019	0.0209	0.0145	0.116	0.025	0.1086	0.047	0.0037
12	rs17808791	10648844	1.02	0.101174939294895	1.29	0.00125058114520606	0.174636632826153	0.145077461714473	0.0076	0.0049	0.0842	0.0175	0.0489	0.0252	0.0217	0.0254	0.0017	0.0307	0.0355	0.1374	0.0022	0.0429	0.1256	0.0214	0.0192	0.0027	0.0016	0.0189	0.0134	0.1199	0.0249	0.1108	0.0478	0.0032
12	rs4763543	10650806	1.02	0.101174939294895	1.29	0.00125058114520606	0.184825835459474	0.173060705414726	0.0076	0.0049	0.0842	0.0175	0.0489	0.0252	0.0217	0.0254	0.0017	0.0307	0.0355	0.1374	0.0022	0.0429	0.1256	0.0214	0.0192	0.0026	0.0016	0.0189	0.0134	0.1199	0.0249	0.1108	0.0477	0.0032
12	rs75462134	10661517	1.02	0.101174939294895	1.29	0.00125058114520606	0.185273168210176	0.164971953040269	0.0075	0.0049	0.0844	0.0176	0.0488	0.0252	0.0217	0.0253	0.0017	0.0307	0.0354	0.1373	0.0022	0.0431	0.1255	0.0214	0.0193	0.0026	0.0016	0.0189	0.0134	0.12	0.0249	0.1107	0.0477	0.0032
12	rs7980396	10675250	1.02	0.101174939294895	1.27	0.00236841156725067	0.1961956177304	0.187484501240129	0.0075	0.0049	0.0846	0.0176	0.0488	0.0252	0.0217	0.0253	0.0016	0.0308	0.0354	0.1372	0.0023	0.0433	0.1253	0.0214	0.0194	0.0026	0.0016	0.0188	0.0134	0.1201	0.025	0.1106	0.0477	0.0031
12	rs113776906	10691944	1.02	0.101174939294895	1.27	0.00236841156725067	0.199721221096128	0.204925658155829	0.0075	0.0049	0.0846	0.0176	0.0488	0.0252	0.0216	0.0252	0.0016	0.0308	0.0354	0.137	0.0023	0.0434	0.1253	0.0214	0.0194	0.0026	0.0016	0.0188	0.0134	0.1205	0.025	0.1106	0.0477	0.003
12	rs11053852	10696090	1.02	0.101174939294895	1.27	0.00236841156725067	0.216904330435231	0.264549066928429	0.0075	0.0049	0.0846	0.0176	0.0488	0.0252	0.0216	0.0252	0.0016	0.0308	0.0354	0.137	0.0023	0.0434	0.1253	0.0214	0.0195	0.0026	0.0016	0.0188	0.0134	0.1205	0.025	0.1106	0.0477	0.003
12	rs74415073	10697410	1.02	0.101174939294895	1.27	0.00236841156725067	0.214991666976955	0.275487288011434	0.0075	0.0049	0.0846	0.0176	0.0488	0.0252	0.0216	0.0252	0.0016	0.0308	0.0354	0.137	0.0023	0.0435	0.1252	0.0214	0.0195	0.0027	0.0016	0.0188	0.0134	0.1205	0.025	0.1106	0.0477	0.003
12	rs12812595	10699128	1.02	0.101174939294895	1.27	0.00236841156725067	0.216618863215113	0.28550624581189	0.0075	0.0049	0.0846	0.0176	0.0488	0.0252	0.0216	0.0252	0.0016	0.0308	0.0354	0.1369	0.0023	0.0435	0.1252	0.0214	0.0195	0.0027	0.0016	0.0188	0.0134	0.1206	0.0249	0.1106	0.0477	0.003
12	rs7964959	10701904	1.02	0.101174939294895	1.27	0.00236841156725067	0.246688846778303	0.302523690703936	0.0075	0.0049	0.0846	0.0176	0.0489	0.0255	0.0216	0.0252	0.0016	0.0308	0.0354	0.1369	0.0023	0.0434	0.1252	0.0214	0.0195	0.0026	0.0016	0.0188	0.0134	0.1208	0.0249	0.1105	0.0477	0.003
12	rs111782036	10702844	1.02	0.101174939294895	1.27	0.00236841156725067	0.219565164227251	0.286326549785513	0.0075	0.0049	0.0847	0.0176	0.0489	0.0255	0.0216	0.0251	0.0015	0.0308	0.0353	0.1369	0.0023	0.0433	0.1251	0.0214	0.0195	0.0026	0.0016	0.0188	0.0135	0.121	0.0249	0.1105	0.0477	0.0029
12	rs73054471	10707095	1.02	0.101174939294895	1.27	0.00236841156725067	0.209911019749257	0.317533115843343	0.0074	0.0049	0.0849	0.0177	0.0489	0.0255	0.0216	0.025	0.0015	0.0309	0.0353	0.137	0.0022	0.0433	0.125	0.0215	0.0195	0.0025	0.0016	0.0187	0.0135	0.1213	0.0248	0.1103	0.0476	0.0029
12	rs77044377	10711824	1.02	0.101174939294895	1.27	0.00236841156725067	0.202104533922358	0.323961777495971	0.0074	0.0049	0.0849	0.0178	0.0488	0.0255	0.0217	0.025	0.0015	0.0309	0.0351	0.1371	0.0023	0.0432	0.1251	0.0215	0.0195	0.0025	0.0016	0.0186	0.0135	0.1219	0.0247	0.1099	0.0475	0.0029
12	rs12817665	10711901	1.02	0.101174939294895	1.27	0.00236841156725067	0.199254261692034	0.332510177945449	0.0074	0.0049	0.0849	0.0179	0.0488	0.0254	0.0217	0.025	0.0015	0.0309	0.0351	0.1372	0.0023	0.0432	0.1252	0.0215	0.0195	0.0025	0.0016	0.0186	0.0136	0.1218	0.0247	0.1098	0.0475	0.0029
12	rs4237929	10712196	1.02	0.101174939294895	1.27	0.00236841156725067	0.202536019329577	0.333613968190977	0.0074	0.0049	0.0849	0.0178	0.0488	0.0255	0.0217	0.025	0.0015	0.0309	0.0351	0.1372	0.0023	0.0432	0.1252	0.0215	0.0196	0.0025	0.0016	0.0186	0.0136	0.1219	0.0247	0.1098	0.0474	0.0029
12	rs10845164	10720552	1.02	0.101174939294895	1.26	0.00320910491496634	0.193011111973003	0.329083001416643	0.0074	0.005	0.085	0.0178	0.0487	0.0255	0.0215	0.0249	0.0015	0.0309	0.0352	0.1371	0.0024	0.0429	0.1253	0.0217	0.0197	0.0027	0.0016	0.0185	0.0135	0.1218	0.0247	0.1099	0.0474	0.0029
12	rs10845165	10720564	1.02	0.101174939294895	1.26	0.00320910491496634	0.192743898481104	0.323475272943134	0.0074	0.005	0.0853	0.0177	0.0487	0.0254	0.0214	0.0248	0.0015	0.031	0.0352	0.1368	0.0024	0.0429	0.1252	0.0215	0.0196	0.0027	0.0016	0.0184	0.0134	0.122	0.0246	0.1105	0.0476	0.0029
12	rs74842086	10729172	1.02	0.101174939294895	1.26	0.00320910491496634	0.187256323405898	0.318501041760164	0.0074	0.005	0.0853	0.0178	0.0487	0.0254	0.0214	0.0248	0.0015	0.031	0.0352	0.1368	0.0024	0.043	0.1252	0.0215	0.0195	0.0027	0.0016	0.0183	0.0134	0.122	0.0246	0.1105	0.0476	0.0029
12	rs78196040	10741813	1.02	0.101174939294895	1.26	0.00320910491496634	0.189553831449503	0.308381560662893	0.0074	0.005	0.0854	0.0179	0.0486	0.0255	0.0213	0.0248	0.0015	0.031	0.0353	0.1366	0.0024	0.043	0.1251	0.0215	0.0195	0.0027	0.0016	0.0183	0.0133	0.1222	0.0246	0.1103	0.0476	0.0029
12	rs2607899	10742357	1.02	0.101174939294895	1.25	0.00430404626190341	0.19000769080128	0.31971217204012	0.0074	0.005	0.0854	0.0179	0.0486	0.0255	0.0213	0.0248	0.0015	0.031	0.0353	0.1367	0.0024	0.043	0.1251	0.0215	0.0195	0.0026	0.0016	0.0183	0.0133	0.1222	0.0246	0.1103	0.0476	0.0029
12	rs60367665	10742389	1.02	0.101174939294895	1.24	0.00571467630016231	0.192820223615556	0.321288667102202	0.0074	0.005	0.0855	0.0179	0.0486	0.0255	0.0213	0.0248	0.0015	0.031	0.0353	0.1367	0.0023	0.043	0.1251	0.0215	0.0195	0.0026	0.0016	0.0183	0.0133	0.1222	0.0246	0.1103	0.0476	0.0029
12	rs2607890	10745008	1.02	0.101174939294895	1.23	0.00751259866635779	0.178044573495994	0.332019946970045	0.0075	0.0051	0.0854	0.0182	0.0487	0.0255	0.0214	0.0248	0.0015	0.031	0.0353	0.1367	0.0023	0.043	0.1248	0.0215	0.0196	0.0026	0.0016	0.0183	0.0133	0.1222	0.0245	0.11	0.0476	0.0029
12	rs17809421	10747616	1.02	0.101174939294895	1.19	0.0203852747306207	0.215479102848206	0.407274209569924	0.0074	0.005	0.0861	0.0182	0.0487	0.026	0.0218	0.0248	0.0014	0.0305	0.0352	0.1361	0.0023	0.0425	0.125	0.0214	0.0197	0.0026	0.0016	0.0182	0.0136	0.1231	0.0241	0.109	0.0481	0.0028
12	rs2168749	10748314	1.02	0.101174939294895	1.19	0.0203852747306207	0.250340245056891	0.407793553039966	0.0075	0.0053	0.0862	0.018	0.0484	0.0263	0.022	0.0251	0.0014	0.0304	0.0353	0.1363	0.0023	0.0423	0.1251	0.0215	0.0198	0.0025	0.0016	0.018	0.0133	0.1245	0.024	0.1076	0.0483	0.0027
12	rs2682484	10748403	1.02	0.101174939294895	1.18	0.0255692379504257	0.242328669605773	0.441399942218736	0.0075	0.0053	0.0865	0.018	0.0483	0.0263	0.022	0.0252	0.0014	0.0304	0.0353	0.1362	0.0023	0.0421	0.125	0.0215	0.0198	0.0025	0.0017	0.018	0.0132	0.1245	0.024	0.1076	0.0484	0.0027
12	rs74388792	10748933	1.02	0.101174939294895	1.18	0.0255692379504257	0.224358869777374	0.413257542272414	0.0075	0.0053	0.0865	0.018	0.0481	0.0262	0.022	0.0252	0.0014	0.0304	0.0352	0.1363	0.0023	0.0421	0.1251	0.0214	0.0197	0.0025	0.0017	0.018	0.0132	0.1245	0.024	0.1077	0.0485	0.0027
12	rs1124164	10749575	1.02	0.101174939294895	1.18	0.0255692379504257	0.248181042858629	0.398731310189583	0.0074	0.0053	0.0866	0.0179	0.048	0.0262	0.022	0.0252	0.0013	0.0304	0.0352	0.1364	0.0024	0.0421	0.1251	0.0214	0.0197	0.0025	0.0017	0.018	0.0133	0.1245	0.0242	0.1077	0.0485	0.0027
12	rs111833734	10750157	1.02	0.101174939294895	1.18	0.0255692379504257	0.250516958980521	0.40714440197708	0.0074	0.0053	0.0866	0.0179	0.0479	0.0262	0.022	0.0252	0.0013	0.0304	0.0352	0.1364	0.0024	0.0421	0.1251	0.0214	0.0197	0.0025	0.0017	0.018	0.0133	0.1245	0.0242	0.1077	0.0485	0.0027
12	rs4763561	10751146	1.02	0.101174939294895	1.18	0.0255692379504257	0.247522112330884	0.401444110477265	0.0074	0.0053	0.0866	0.0179	0.0479	0.0262	0.022	0.0253	0.0013	0.0304	0.0352	0.1364	0.0024	0.0421	0.125	0.0214	0.0197	0.0025	0.0017	0.018	0.0133	0.1245	0.0242	0.1077	0.0485	0.0027
12	rs117772381	10752574	1.02	0.101174939294895	1.18	0.0255692379504257	0.24406760989547	0.411824582221134	0.0074	0.0053	0.0866	0.0179	0.0479	0.0262	0.022	0.0253	0.0013	0.0304	0.0352	0.1364	0.0024	0.042	0.125	0.0214	0.0197	0.0025	0.0017	0.018	0.0133	0.1245	0.0242	0.1077	0.0485	0.0027
12	rs117573278	10760762	1.02	0.101174939294895	1.18	0.0255692379504257	0.136398755570368	0.289967923990191	0.0076	0.0055	0.0871	0.0177	0.0478	0.0255	0.0219	0.0252	0.0014	0.0304	0.0353	0.1368	0.0025	0.0419	0.1248	0.0214	0.0195	0.0026	0.0017	0.0178	0.013	0.1245	0.0242	0.1076	0.0487	0.0027
12	rs1026446	10763953	1.02	0.101174939294895	1.18	0.0255692379504257	0.134413419308146	0.286678328200725	0.0077	0.0055	0.0872	0.0176	0.0477	0.0254	0.0219	0.0251	0.0014	0.0303	0.0353	0.1368	0.0025	0.0418	0.1247	0.0214	0.0195	0.0026	0.0017	0.0177	0.0129	0.1245	0.0242	0.1084	0.0488	0.0027
12	rs1026442	10765031	1.02	0.101174939294895	1.17	0.0317925650317571	0.139094130810682	0.301094249939693	0.0077	0.0055	0.0872	0.0176	0.0477	0.0254	0.0219	0.0251	0.0014	0.0303	0.0353	0.1368	0.0025	0.0418	0.1247	0.0214	0.0195	0.0026	0.0017	0.0177	0.0129	0.1245	0.0241	0.1084	0.0488	0.0027
12	rs116702057	10765500	1.02	0.101174939294895	1.16	0.0391967480014609	0.134506090984888	0.281532156629292	0.0077	0.0055	0.0872	0.0176	0.0477	0.0254	0.0219	0.0251	0.0014	0.0303	0.0353	0.1368	0.0025	0.0418	0.1247	0.0214	0.0195	0.0026	0.0017	0.0177	0.0129	0.1244	0.0241	0.1084	0.0488	0.0027
12	rs10772337	10768253	1.02	0.101174939294895	1.16	0.0391967480014609	0.157794673368823	0.317533115843343	0.0077	0.0055	0.087	0.0177	0.0478	0.0254	0.0222	0.0249	0.0014	0.0304	0.0356	0.1362	0.0027	0.0417	0.1247	0.022	0.0196	0.0027	0.0017	0.0178	0.0129	0.124	0.0238	0.1081	0.0491	0.0028
12	rs16922352	10768488	1.02	0.101174939294895	1.16	0.0391967480014609	0.152147133270647	0.317895986017691	0.0077	0.0055	0.0869	0.0177	0.0478	0.0254	0.0222	0.0248	0.0014	0.0304	0.0356	0.1362	0.0027	0.0417	0.1247	0.022	0.0196	0.0027	0.0017	0.0178	0.0129	0.1241	0.0238	0.1081	0.0492	0.0028
12	rs11053881	10769208	1.02	0.101174939294895	1.16	0.0391967480014609	0.15111829706033	0.316203641319812	0.0077	0.0055	0.0869	0.0177	0.0478	0.0253	0.0223	0.0248	0.0014	0.0304	0.0356	0.1362	0.0027	0.0418	0.1248	0.0221	0.0196	0.0027	0.0017	0.0178	0.0129	0.1241	0.0237	0.1081	0.0493	0.0028
12	rs1870194	10772983	1.03	0.0846525390220556	1.16	0.0391967480014609	0.128081809139994	0.282232227848496	0.0077	0.0055	0.0871	0.0175	0.0475	0.0252	0.0224	0.0247	0.0012	0.0306	0.0356	0.136	0.0026	0.0418	0.125	0.0221	0.02	0.0026	0.0017	0.0175	0.0129	0.1237	0.0237	0.1084	0.0494	0.0027
12	rs79869758	10776328	1.03	0.0846525390220556	1.16	0.0391967480014609	0.0917412228024995	0.242092185144619	0.0077	0.0056	0.0872	0.0172	0.0466	0.0251	0.0223	0.0246	0.0014	0.0307	0.0357	0.1366	0.0027	0.0417	0.1251	0.0221	0.0201	0.0027	0.0018	0.0172	0.0129	0.1231	0.0237	0.1085	0.0501	0.0029
12	rs3759259	10782115	1.03	0.0846525390220556	1.16	0.0391967480014609	0.10398057354665	0.259643628469326	0.0078	0.0057	0.0873	0.0172	0.0465	0.025	0.0223	0.0246	0.0014	0.0307	0.0357	0.1367	0.0027	0.0417	0.1252	0.0221	0.0201	0.0027	0.0018	0.0171	0.0129	0.123	0.0236	0.1085	0.0501	0.0029
12	rs4763567	10782116	1.03	0.0846525390220556	1.16	0.0391967480014609	0.10398057354665	0.259529890680576	0.0078	0.0057	0.0873	0.0172	0.0465	0.025	0.0223	0.0246	0.0014	0.0307	0.0357	0.1367	0.0027	0.0417	0.1252	0.0221	0.0201	0.0027	0.0018	0.0171	0.0129	0.123	0.0236	0.1085	0.0501	0.0029
12	rs2252664	10786797	1.03	0.0846525390220556	1.16	0.0391967480014609	0.0897302254395749	0.257145012194247	0.0077	0.0057	0.0873	0.0172	0.0465	0.025	0.0223	0.0247	0.0014	0.0307	0.0358	0.1368	0.0027	0.0417	0.1251	0.0221	0.0201	0.0026	0.0018	0.0172	0.0129	0.123	0.0237	0.1084	0.0501	0.0028
12	rs3782672	10789169	1.03	0.0846525390220556	1.15	0.047929882429645	0.0883416669260702	0.255558940540181	0.0077	0.0057	0.0873	0.0171	0.0465	0.025	0.0223	0.0247	0.0014	0.0307	0.0358	0.1368	0.0027	0.0417	0.1251	0.0221	0.0201	0.0026	0.0018	0.0171	0.0129	0.1231	0.0237	0.1084	0.0501	0.0028
12	rs73040690	10791540	1.03	0.0846525390220556	1.15	0.047929882429645	0.0854189904273571	0.248460064998204	0.0077	0.0057	0.0873	0.0171	0.0464	0.025	0.0223	0.0247	0.0014	0.0307	0.0358	0.1368	0.0027	0.0418	0.125	0.0221	0.0201	0.0027	0.0018	0.0172	0.0128	0.123	0.0237	0.1084	0.0501	0.0028
12	rs3782671	10794021	1.03	0.0846525390220556	1.15	0.047929882429645	0.0881750105051441	0.245884239650522	0.0078	0.0057	0.0872	0.0171	0.0461	0.0251	0.0223	0.0246	0.0014	0.0307	0.0359	0.1369	0.0028	0.0422	0.125	0.0221	0.0201	0.0027	0.0019	0.0172	0.0127	0.123	0.0236	0.1083	0.0502	0.0028
12	rs7350597	10806500	1.03	0.0846525390220556	1.15	0.047929882429645	0.0880560924913025	0.196451224054656	0.0078	0.0059	0.0865	0.0171	0.046	0.0253	0.022	0.0247	0.0015	0.0305	0.0357	0.1368	0.003	0.0423	0.1244	0.0222	0.0202	0.0027	0.0019	0.0172	0.0128	0.1232	0.0238	0.1087	0.0501	0.0028
12	rs73042578	10817925	1.04	0.0702833737600549	1.14	0.0581452072437857	0.0627509334596156	0.194273865754705	0.008	0.0061	0.0864	0.0172	0.0456	0.0255	0.022	0.0248	0.0016	0.0305	0.0355	0.1369	0.0032	0.0425	0.1235	0.0223	0.0205	0.0026	0.002	0.0172	0.013	0.1225	0.0237	0.1091	0.0499	0.0029
12	rs16922945	10819146	1.04	0.0702833737600549	1.14	0.0581452072437857	0.0558404394844683	0.187280047839955	0.008	0.0061	0.0863	0.0172	0.0454	0.0255	0.022	0.0249	0.0017	0.0306	0.0355	0.137	0.0032	0.0424	0.123	0.0224	0.0205	0.0026	0.0021	0.0172	0.013	0.1223	0.0238	0.1091	0.0498	0.0029
12	rs10743918	10819922	1.04	0.0702833737600549	1.14	0.0581452072437857	0.0550489953376599	0.179869976297521	0.008	0.0061	0.086	0.0172	0.0455	0.0255	0.022	0.0249	0.0017	0.0306	0.0355	0.1371	0.0032	0.0425	0.1229	0.0223	0.0205	0.0026	0.0021	0.0171	0.0131	0.1225	0.0239	0.1091	0.05	0.003
12	rs111861913	10821617	1.04	0.0702833737600549	1.11	0.0992615496976265	0.0490023956845117	0.200516520419865	0.008	0.0061	0.0859	0.0172	0.0454	0.0255	0.0219	0.0249	0.0018	0.0306	0.0355	0.1371	0.0032	0.0425	0.1227	0.0223	0.0205	0.0026	0.0021	0.0171	0.0131	0.1225	0.0239	0.1091	0.0499	0.003
12	rs117572503	10827799	1.07	0.0382760853635132	1.1	0.116987187387052	0.0412667473616772	0.194480879875135	0.0079	0.0064	0.0851	0.0177	0.0447	0.0263	0.0219	0.0255	0.0021	0.0302	0.0359	0.1377	0.0034	0.0427	0.121	0.0227	0.021	0.0026	0.0022	0.017	0.0132	0.1236	0.0241	0.1077	0.0491	0.0032
12	rs10772350	10833668	1.09	0.0244129772860817	1.1	0.116987187387052	0.0942016362221736	0.250931850883349	0.0076	0.007	0.0839	0.0187	0.0436	0.0278	0.0219	0.0268	0.0027	0.0296	0.0362	0.1382	0.0037	0.0432	0.1169	0.0236	0.0221	0.0026	0.0024	0.0167	0.0134	0.1253	0.0244	0.1051	0.0474	0.0036
12	rs71451796	10838111	1.09	0.0244129772860817	1.1	0.116987187387052	0.0859095641822199	0.262606279024679	0.0076	0.007	0.0838	0.0188	0.0435	0.0278	0.0218	0.0268	0.0027	0.0296	0.0362	0.1384	0.0038	0.0432	0.1167	0.0237	0.0223	0.0026	0.0024	0.0166	0.0134	0.1254	0.0244	0.1049	0.0475	0.0036
12	rs118144642	10840887	1.09	0.0244129772860817	1.1	0.116987187387052	0.0899951227402665	0.275255600239496	0.0076	0.0071	0.0838	0.0188	0.0434	0.0278	0.0218	0.0269	0.0027	0.0296	0.0362	0.1387	0.0038	0.0431	0.1164	0.0238	0.0225	0.0027	0.0024	0.0164	0.0134	0.1254	0.0244	0.1047	0.0475	0.0037
12	rs7958051	10847527	1.09	0.0244129772860817	1.09	0.136985182682918	0.110188693528692	0.276066770175467	0.0076	0.0071	0.0837	0.0189	0.0434	0.0277	0.0218	0.0269	0.0027	0.0296	0.0363	0.139	0.0038	0.043	0.116	0.0239	0.0227	0.0027	0.0024	0.0163	0.0134	0.1255	0.0245	0.1045	0.0476	0.0037
12	rs10492348	10847800	1.09	0.0244129772860817	1.09	0.136985182682918	0.11690426981626	0.27827221714085	0.0076	0.0071	0.0837	0.0188	0.0434	0.0278	0.0217	0.0269	0.0027	0.0296	0.0364	0.139	0.0038	0.0429	0.1161	0.0239	0.0228	0.0027	0.0024	0.0163	0.0134	0.1255	0.0245	0.1046	0.0476	0.0037
12	rs74872178	10848571	1.09	0.0244129772860817	1.09	0.136985182682918	0.112529353643029	0.285740545131732	0.0076	0.0071	0.0836	0.0188	0.0434	0.0278	0.0217	0.0269	0.0028	0.0296	0.0364	0.1392	0.0038	0.0429	0.1159	0.0239	0.0228	0.0027	0.0024	0.0163	0.0133	0.1255	0.0245	0.1045	0.0476	0.0037
12	rs2166066	10851658	1.09	0.0244129772860817	1.09	0.136985182682918	0.112501639932931	0.290792103530093	0.0076	0.0071	0.0836	0.0189	0.0434	0.0278	0.0217	0.0268	0.0028	0.0297	0.0364	0.1393	0.0038	0.0429	0.1158	0.024	0.0229	0.0027	0.0024	0.0163	0.0132	0.1255	0.0245	0.1045	0.0476	0.0037
12	rs2305849	10854537	1.09	0.0244129772860817	1.09	0.136985182682918	0.113362721357569	0.295515270054933	0.0076	0.0071	0.0836	0.0189	0.0434	0.0278	0.0217	0.0268	0.0028	0.0297	0.0364	0.1393	0.0038	0.0429	0.1157	0.024	0.0229	0.0027	0.0024	0.0163	0.0132	0.1254	0.0245	0.1045	0.0476	0.0037
12	rs11612209	10869062	1.1	0.0192206709224904	1.09	0.136985182682918	0.0995026470010771	0.326519445512793	0.0076	0.0074	0.0832	0.0192	0.0431	0.0279	0.0218	0.0269	0.0027	0.0299	0.0363	0.1396	0.0038	0.0428	0.1153	0.024	0.0234	0.0028	0.0021	0.0161	0.0132	0.1253	0.0246	0.1044	0.0475	0.0036
12	rs11608794	10880071	1.1	0.0192206709224904	1.09	0.136985182682918	0.104588700607576	0.341864372379383	0.0076	0.0076	0.0827	0.0194	0.043	0.028	0.0218	0.027	0.0027	0.0302	0.0361	0.1398	0.0037	0.0427	0.1152	0.024	0.0238	0.0029	0.0019	0.016	0.0132	0.125	0.0247	0.1042	0.0475	0.0036
12	rs9668997	10881912	1.1	0.0192206709224904	1.09	0.136985182682918	0.102143315704456	0.34594937803244	0.0076	0.0076	0.0827	0.0195	0.043	0.0279	0.0219	0.027	0.0027	0.0302	0.036	0.1397	0.0037	0.0427	0.1152	0.024	0.0238	0.0029	0.0019	0.016	0.0132	0.1252	0.0248	0.1041	0.0475	0.0036
12	rs10845210	10883516	1.1	0.0192206709224904	1.09	0.136985182682918	0.101258290893605	0.347686629949331	0.0076	0.0076	0.0826	0.0195	0.043	0.0279	0.022	0.027	0.0027	0.0303	0.036	0.1397	0.0038	0.0426	0.1152	0.024	0.0238	0.003	0.0019	0.016	0.0132	0.1252	0.0248	0.1041	0.0474	0.0036
12	rs1663388	10884263	1.1	0.0192206709224904	1.08	0.159408631830651	0.0977915726035868	0.3506705877194	0.0076	0.0076	0.0826	0.0195	0.0431	0.028	0.0221	0.027	0.0027	0.0302	0.036	0.1397	0.0038	0.0426	0.1151	0.024	0.0238	0.0031	0.0019	0.016	0.0133	0.1252	0.0248	0.104	0.0474	0.0035
12	rs11053918	10884492	1.1	0.0192206709224904	1.06	0.212122118160079	0.0959484049895565	0.3506705877194	0.0076	0.0076	0.0826	0.0195	0.0431	0.028	0.0221	0.027	0.0027	0.0303	0.036	0.1397	0.0038	0.0426	0.1151	0.024	0.0238	0.0031	0.0019	0.016	0.0133	0.1252	0.0248	0.104	0.0474	0.0035
12	rs12371728	10885625	1.1	0.0192206709224904	1.06	0.212122118160079	0.0847676742283105	0.351044096756812	0.0076	0.0076	0.0826	0.0196	0.0431	0.028	0.0221	0.0271	0.0027	0.0303	0.0362	0.1396	0.0038	0.0426	0.1149	0.0239	0.0239	0.0031	0.0019	0.0161	0.0133	0.1251	0.0248	0.1039	0.0472	0.0036
12	rs753202	10885863	1.1	0.0192206709224904	1.06	0.212122118160079	0.0842119312109016	0.351044096756812	0.0076	0.0076	0.0826	0.0196	0.0431	0.028	0.0221	0.0271	0.0027	0.0303	0.0361	0.1396	0.0038	0.0426	0.1149	0.0239	0.0239	0.0032	0.0019	0.016	0.0133	0.1251	0.0248	0.1039	0.0472	0.0036
12	rs17809985	10895135	1.1	0.0192206709224904	1.06	0.212122118160079	0.0680664537250816	0.364313935596438	0.0078	0.0078	0.0822	0.0198	0.0429	0.0279	0.0221	0.0273	0.0028	0.0306	0.0362	0.1396	0.0041	0.0423	0.1147	0.0237	0.0238	0.0035	0.002	0.0161	0.0133	0.1249	0.0244	0.1039	0.0472	0.0037
12	rs7300727	10902579	1.11	0.0149838864052024	1.06	0.212122118160079	0.0717131275081981	0.358538097631112	0.0078	0.0075	0.0818	0.0198	0.0427	0.0279	0.0222	0.0274	0.0026	0.0307	0.0363	0.1401	0.0042	0.0418	0.1148	0.0235	0.0238	0.0035	0.002	0.016	0.0134	0.125	0.0242	0.104	0.0476	0.0038
12	rs118019739	10905137	1.11	0.0149838864052024	1.06	0.212122118160079	0.0648743474419881	0.350172753147174	0.0078	0.0075	0.0814	0.0197	0.0425	0.0278	0.0221	0.0275	0.0026	0.0309	0.0367	0.1401	0.0042	0.0416	0.1147	0.0233	0.0239	0.0037	0.002	0.0159	0.0134	0.125	0.0242	0.1042	0.0474	0.0038
12	rs7302682	10905253	1.11	0.0149838864052024	1.05	0.24269399207398	0.0634407532090753	0.34743829781833	0.0078	0.0075	0.0814	0.0197	0.0425	0.0278	0.0221	0.0275	0.0027	0.0309	0.0367	0.1402	0.0042	0.0416	0.1147	0.0233	0.0239	0.0037	0.002	0.0159	0.0135	0.125	0.0242	0.1043	0.0474	0.0038
12	rs7316817	10909412	1.11	0.0149838864052024	1.05	0.24269399207398	0.0615556812176727	0.346569537558563	0.0078	0.0075	0.0815	0.0198	0.0424	0.0278	0.022	0.0275	0.0027	0.031	0.0368	0.1403	0.0042	0.0416	0.1148	0.0232	0.0238	0.0037	0.002	0.0159	0.0135	0.1247	0.0241	0.1045	0.0473	0.0038
12	rs4763215	10913034	1.11	0.0149838864052024	1.06	0.212122118160079	0.0611606297051143	0.349923911982725	0.0078	0.0075	0.0815	0.0198	0.0424	0.0279	0.022	0.0275	0.0027	0.031	0.0368	0.1403	0.0042	0.0416	0.1148	0.0232	0.0238	0.0038	0.002	0.0159	0.0135	0.1247	0.0242	0.1045	0.0473	0.0038
12	rs73046544	10916325	1.11	0.0149838864052024	1.06	0.212122118160079	0.0643294286749698	0.366707233927898	0.0078	0.0075	0.0815	0.0198	0.0424	0.0278	0.022	0.0276	0.0027	0.031	0.0368	0.1403	0.0042	0.0416	0.1148	0.0232	0.0238	0.0038	0.002	0.0159	0.0135	0.1247	0.0242	0.1045	0.0473	0.0038
12	rs76811976	10921384	1.11	0.0149838864052024	1.06	0.212122118160079	0.0661510001407614	0.395765968581526	0.0078	0.0075	0.0814	0.0198	0.0424	0.0278	0.0219	0.0276	0.0027	0.0311	0.0369	0.1402	0.0041	0.0417	0.1147	0.0232	0.0238	0.0037	0.002	0.0159	0.0135	0.1247	0.0242	0.1046	0.0472	0.0038
12	rs7313019	10925439	1.11	0.0149838864052024	1.06	0.212122118160079	0.0756137403373977	0.453382189754086	0.0077	0.0074	0.0812	0.0199	0.0425	0.0279	0.0219	0.0277	0.0027	0.0311	0.037	0.1404	0.0041	0.0419	0.1144	0.023	0.0237	0.0037	0.0019	0.0158	0.0136	0.1246	0.0242	0.1047	0.0472	0.0038
12	rs117949270	10928023	1.12	0.0115632168117458	1.06	0.212122118160079	0.10904332936278	0.576984155533351	0.0077	0.0074	0.0812	0.0198	0.0425	0.0278	0.0218	0.0277	0.0026	0.0311	0.0371	0.1404	0.0041	0.0422	0.1143	0.0229	0.0236	0.0037	0.0019	0.0158	0.0136	0.1245	0.0243	0.1046	0.0472	0.0038
12	rs73046574	10937355	1.14	0.00667397486856553	1.06	0.212122118160079	0.116961024814799	0.396281241577212	0.0076	0.0072	0.08	0.02	0.0427	0.0278	0.0214	0.0278	0.0026	0.0311	0.037	0.1412	0.0037	0.043	0.1138	0.0221	0.0235	0.0035	0.0018	0.016	0.0137	0.1256	0.025	0.1055	0.0465	0.0037
12	rs78983717	10939938	1.15	0.00498952698628164	1.08	0.159408631830651	0.129466186394876	0.332632768642201	0.0075	0.0072	0.0795	0.0199	0.0429	0.0274	0.0213	0.0277	0.0026	0.0307	0.037	0.1421	0.0035	0.0436	0.1138	0.0219	0.0234	0.0034	0.0017	0.0162	0.0136	0.1259	0.0254	0.1055	0.0462	0.0036
12	rs78379367	10945215	1.22	0.000475747413718642	1.08	0.159408631830651	0.569876649127522	1.14372935056296	0.0065	0.0066	0.0755	0.0198	0.0448	0.0245	0.0202	0.0275	0.0024	0.0293	0.0365	0.1501	0.0019	0.0485	0.1144	0.02	0.0225	0.0022	8e-04	0.0161	0.0134	0.1286	0.0285	0.1063	0.0436	0.0028
12	rs1348514	10947853	1.22	0.000475747413718642	1.08	0.159408631830651	0.436957643136031	0.882316701414078	0.0065	0.0067	0.0755	0.0199	0.0448	0.0245	0.0202	0.0275	0.0025	0.0293	0.0365	0.1501	0.0019	0.0486	0.1144	0.02	0.0225	0.0021	8e-04	0.0161	0.0134	0.1287	0.0285	0.1063	0.0436	0.0028
12	rs619381	10954258	1.22	0.000475747413718642	1.08	0.159408631830651	0.414229277269504	0.818341627919855	0.0064	0.0067	0.0756	0.0199	0.0453	0.0244	0.0202	0.0274	0.0025	0.0293	0.0365	0.1499	0.0019	0.0491	0.1142	0.02	0.0225	0.0021	8e-04	0.0161	0.0134	0.1287	0.0286	0.1064	0.0434	0.0028
12	rs76112700	10954632	1.22	0.000475747413718642	1.07	0.184406357471863	0.415840932629587	0.825725266369441	0.0064	0.0067	0.0756	0.0199	0.0453	0.0244	0.0202	0.0274	0.0025	0.0293	0.0365	0.1499	0.0019	0.0491	0.1142	0.02	0.0225	0.0021	8e-04	0.0161	0.0134	0.1287	0.0286	0.1064	0.0434	0.0028
12	rs77050900	10954916	1.22	0.000475747413718642	1.07	0.184406357471863	0.415264982799414	0.823570266747714	0.0064	0.0067	0.0756	0.0199	0.0453	0.0244	0.0202	0.0274	0.0025	0.0293	0.0365	0.1499	0.0019	0.0491	0.1142	0.02	0.0225	0.0021	8e-04	0.0161	0.0134	0.1287	0.0286	0.1064	0.0434	0.0028
12	rs2537817	10958658	1.22	0.000475747413718642	1.07	0.184406357471863	0.395920484887935	0.595229135565897	0.0064	0.0067	0.0756	0.0199	0.0454	0.0244	0.0202	0.0273	0.0025	0.0293	0.0365	0.1498	0.0019	0.0492	0.1142	0.02	0.0225	0.0021	8e-04	0.0161	0.0134	0.1286	0.0286	0.1065	0.0434	0.0028
12	rs143804727	10958896	1.22	0.000475747413718642	1.07	0.184406357471863	0.396145373058514	0.588656643693705	0.0064	0.0067	0.0756	0.0199	0.0454	0.0244	0.0202	0.0273	0.0025	0.0293	0.0365	0.1499	0.0019	0.0492	0.1142	0.02	0.0225	0.0021	8e-04	0.0161	0.0134	0.1286	0.0286	0.1065	0.0434	0.0028
12	rs142540719	10959416	1.22	0.000475747413718642	1.06	0.212122118160079	0.392107236401179	0.577410202199999	0.0064	0.0067	0.0756	0.0199	0.0454	0.0244	0.0202	0.0273	0.0025	0.0293	0.0365	0.1499	0.0018	0.0492	0.1143	0.02	0.0225	0.0021	8e-04	0.0161	0.0134	0.1286	0.0286	0.1065	0.0434	0.0028
12	rs74611066	10959438	1.22	0.000475747413718642	1.06	0.212122118160079	0.389872849217296	0.576984155533351	0.0064	0.0067	0.0757	0.0199	0.0454	0.0244	0.0202	0.0273	0.0025	0.0293	0.0365	0.1498	0.0018	0.0492	0.1143	0.02	0.0225	0.0021	8e-04	0.0161	0.0134	0.1286	0.0286	0.1065	0.0434	0.0028
12	rs75334536	10960692	1.22	0.000475747413718642	1.06	0.212122118160079	0.386255736031103	0.563108761045258	0.0064	0.0067	0.0757	0.0199	0.0454	0.0244	0.0202	0.0272	0.0025	0.0293	0.0365	0.1498	0.0018	0.0492	0.1143	0.02	0.0225	0.0021	8e-04	0.0161	0.0134	0.1286	0.0286	0.1065	0.0434	0.0028
12	rs77609577	10961978	1.22	0.000475747413718642	1.06	0.212122118160079	0.372503090820129	0.533100332944178	0.0064	0.0068	0.0757	0.0199	0.0454	0.0243	0.0202	0.0272	0.0025	0.0293	0.0365	0.1499	0.0018	0.0493	0.1142	0.02	0.0224	0.0021	8e-04	0.0161	0.0134	0.1286	0.0285	0.1066	0.0434	0.0028
12	rs3741845	10962115	1.22	0.000475747413718642	1.06	0.212122118160079	0.3698916131166	0.532125650615653	0.0064	0.0068	0.0757	0.0199	0.0454	0.0243	0.0202	0.0272	0.0025	0.0293	0.0365	0.1499	0.0018	0.0493	0.1142	0.02	0.0224	0.0021	8e-04	0.0161	0.0134	0.1286	0.0285	0.1066	0.0434	0.0028
12	rs73048463	10966136	1.22	0.000475747413718642	1.05	0.24269399207398	0.383761577965144	0.496791526453984	0.0064	0.0068	0.0757	0.0199	0.0454	0.0243	0.0202	0.0272	0.0026	0.0294	0.0365	0.1499	0.0018	0.0493	0.1141	0.02	0.0225	0.0021	8e-04	0.016	0.0134	0.1285	0.0286	0.1067	0.0434	0.0028
12	rs12369692	10975130	1.22	0.000475747413718642	1.05	0.24269399207398	0.403829807024832	0.419395388203675	0.0064	0.0068	0.0757	0.0199	0.0455	0.0243	0.0201	0.0273	0.0026	0.0295	0.0365	0.1499	0.0018	0.0494	0.114	0.02	0.0226	0.0021	8e-04	0.016	0.0133	0.1282	0.0286	0.1068	0.0433	0.0028
12	rs10845219	10977654	1.22	0.000475747413718642	1.05	0.24269399207398	0.427618677988836	0.416258100044966	0.0064	0.0068	0.0756	0.02	0.0455	0.0244	0.0202	0.0272	0.0027	0.0295	0.0365	0.1499	0.0018	0.0494	0.114	0.02	0.0227	0.0021	8e-04	0.016	0.0132	0.1282	0.0287	0.1068	0.0433	0.0028
12	rs597468	10978402	1.22	0.000475747413718642	1.05	0.24269399207398	0.429138968374211	0.424507045221054	0.0064	0.0068	0.0756	0.02	0.0455	0.0244	0.0202	0.0272	0.0027	0.0295	0.0365	0.1499	0.0018	0.0494	0.114	0.02	0.0227	0.0021	8e-04	0.016	0.0132	0.1282	0.0287	0.1068	0.0433	0.0028
12	rs118054378	10980480	1.22	0.000475747413718642	1.05	0.24269399207398	0.432598779062075	0.42779251752812	0.0064	0.0068	0.0756	0.02	0.0455	0.0244	0.0202	0.0272	0.0027	0.0295	0.0365	0.1499	0.0018	0.0494	0.114	0.02	0.0227	0.0021	8e-04	0.016	0.0131	0.1282	0.0287	0.1068	0.0433	0.0028
12	rs34059605	10987236	1.23	0.000324726636489385	1.05	0.24269399207398	0.470334090155122	0.395765968581526	0.0063	0.0068	0.0756	0.02	0.0456	0.0243	0.0202	0.0272	0.0027	0.0294	0.0365	0.1499	0.0017	0.0494	0.1138	0.02	0.0227	0.002	7e-04	0.016	0.0131	0.1283	0.0288	0.1069	0.0434	0.0027
12	rs666841	10989065	1.23	0.000324726636489385	1.05	0.24269399207398	0.47844887027717	0.371507087388073	0.0063	0.0068	0.0756	0.0201	0.0456	0.0243	0.0202	0.0272	0.0027	0.0294	0.0365	0.1499	0.0017	0.0494	0.1138	0.02	0.0227	0.002	7e-04	0.016	0.0131	0.1284	0.0288	0.107	0.0434	0.0027
12	rs1047699	10999708	1.23	0.000324726636489385	1.05	0.24269399207398	0.520733863388766	0.325057197840578	0.0063	0.0068	0.0754	0.0201	0.0458	0.0242	0.0201	0.0272	0.0028	0.0294	0.0364	0.1502	0.0017	0.0494	0.1136	0.0199	0.0227	0.0019	7e-04	0.0159	0.0133	0.1284	0.0288	0.1071	0.0434	0.0026
12	rs1063193	10999780	1.23	0.000324726636489385	1.05	0.24269399207398	0.520605279288746	0.323596878928943	0.0063	0.0068	0.0754	0.0201	0.0458	0.0242	0.0201	0.0272	0.0028	0.0294	0.0364	0.1502	0.0017	0.0494	0.1136	0.0199	0.0227	0.0019	7e-04	0.0159	0.0133	0.1284	0.0288	0.1071	0.0434	0.0026
12	rs10732560	11000611	1.23	0.000324726636489385	1.05	0.24269399207398	0.532758179384637	0.33373667732889	0.0063	0.0068	0.0754	0.0201	0.0457	0.0242	0.0201	0.0272	0.0028	0.0294	0.0364	0.1505	0.0017	0.0494	0.1136	0.0199	0.0227	0.0019	7e-04	0.0159	0.0133	0.1284	0.0289	0.1071	0.0434	0.0026
12	rs75598701	11003178	1.23	0.000324726636489385	1.05	0.24269399207398	0.538231193790827	0.333368589357031	0.0063	0.0068	0.0754	0.0201	0.0457	0.0242	0.0201	0.0272	0.0028	0.0294	0.0363	0.1505	0.0017	0.0494	0.1137	0.0199	0.0226	0.0018	7e-04	0.0158	0.0133	0.1284	0.0289	0.1071	0.0434	0.0026
12	rs117093560	11005700	1.23	0.000324726636489385	1.06	0.212122118160079	0.538688473403159	0.332755372513096	0.0063	0.0068	0.0755	0.0201	0.0457	0.0241	0.0201	0.0272	0.0028	0.0294	0.0363	0.1504	0.0017	0.0494	0.1137	0.0199	0.0226	0.0018	7e-04	0.0158	0.0133	0.1285	0.0289	0.1071	0.0434	0.0026
12	rs61912246	11009603	1.23	0.000324726636489385	1.06	0.212122118160079	0.539407426707169	0.333613968190977	0.0063	0.0068	0.0755	0.0201	0.0457	0.0241	0.0201	0.0272	0.0028	0.0294	0.0363	0.1504	0.0017	0.0494	0.1137	0.0199	0.0226	0.0018	7e-04	0.0158	0.0133	0.1285	0.0288	0.1072	0.0434	0.0026
12	rs28607516	11035274	1.23	0.000324726636489385	1.05	0.24269399207398	0.558192422145924	0.311984515203109	0.0063	0.0067	0.0758	0.0202	0.0455	0.0239	0.02	0.0272	0.0028	0.0292	0.0361	0.1503	0.0016	0.0494	0.114	0.0199	0.0225	0.0019	6e-04	0.0158	0.0134	0.1288	0.0288	0.1074	0.0433	0.0026
12	rs17743092	11036278	1.23	0.000324726636489385	1.05	0.24269399207398	0.558458223285307	0.314031705047368	0.0063	0.0067	0.0758	0.0202	0.0455	0.0239	0.02	0.0272	0.0028	0.0292	0.0361	0.1503	0.0016	0.0494	0.114	0.0199	0.0225	0.0019	6e-04	0.0158	0.0134	0.1288	0.0288	0.1074	0.0433	0.0026
12	rs1015443	11061122	1.24	0.000219052513113047	1.05	0.24269399207398	0.502816500858276	0.334227645271916	0.0063	0.0068	0.0753	0.0201	0.0454	0.0236	0.02	0.0274	0.0028	0.0291	0.036	0.1499	0.0017	0.0494	0.1141	0.0198	0.0225	0.002	6e-04	0.0157	0.0139	0.1292	0.0289	0.1079	0.0432	0.0026
12	rs10845248	11079986	1.24	0.000219052513113047	1.05	0.24269399207398	0.49525661711203	0.301451419550361	0.0063	0.0068	0.0753	0.0198	0.0453	0.0236	0.0199	0.0275	0.0028	0.0291	0.036	0.15	0.0017	0.0494	0.1143	0.0196	0.0223	0.002	7e-04	0.0157	0.0139	0.1296	0.0289	0.108	0.0432	0.0026
12	rs117553503	11080723	1.24	0.000219052513113047	1.05	0.24269399207398	0.495131085796812	0.302166140036837	0.0063	0.0068	0.0753	0.0198	0.0453	0.0236	0.0199	0.0274	0.0028	0.0291	0.036	0.15	0.0017	0.0494	0.1143	0.0196	0.0223	0.002	7e-04	0.0157	0.0139	0.1296	0.0289	0.108	0.0432	0.0026
12	rs73042395	11082411	1.24	0.000219052513113047	1.05	0.24269399207398	0.49456638451488	0.297529568665732	0.0063	0.0068	0.0753	0.0198	0.0453	0.0236	0.0199	0.0274	0.0028	0.0291	0.036	0.15	0.0017	0.0494	0.1143	0.0196	0.0223	0.002	7e-04	0.0157	0.0139	0.1296	0.0289	0.108	0.0432	0.0026
12	rs61912262	11088634	1.24	0.000219052513113047	1.05	0.24269399207398	0.487689585751651	0.280133613546453	0.0063	0.0069	0.0753	0.0198	0.0453	0.0236	0.0198	0.0274	0.0028	0.0291	0.0361	0.15	0.0017	0.0493	0.1143	0.0195	0.0222	0.002	7e-04	0.0157	0.014	0.1297	0.0289	0.1081	0.0432	0.0026
12	rs3851583	11089355	1.24	0.000219052513113047	1.05	0.24269399207398	0.486568716628986	0.28001716471745	0.0063	0.0069	0.0753	0.0198	0.0453	0.0236	0.0198	0.0274	0.0028	0.0291	0.0361	0.15	0.0017	0.0493	0.1143	0.0195	0.0222	0.002	7e-04	0.0157	0.014	0.1297	0.0289	0.1081	0.0432	0.0026
12	rs35804287	11091206	1.24	0.000219052513113047	1.05	0.24269399207398	0.487689585751651	0.28691292025268	0.0063	0.0069	0.0753	0.0198	0.0453	0.0236	0.0198	0.0274	0.0028	0.0291	0.0361	0.15	0.0017	0.0493	0.1143	0.0195	0.0222	0.002	7e-04	0.0157	0.014	0.1297	0.0289	0.1081	0.0432	0.0026
12	rs16925868	11091551	1.24	0.000219052513113047	1.05	0.24269399207398	0.487689585751651	0.285389118141479	0.0063	0.0069	0.0753	0.0198	0.0453	0.0236	0.0198	0.0274	0.0028	0.0291	0.0361	0.15	0.0017	0.0493	0.1143	0.0195	0.0222	0.002	7e-04	0.0157	0.014	0.1297	0.0289	0.1081	0.0432	0.0026
12	rs79835489	11102861	1.24	0.000219052513113047	1.05	0.24269399207398	0.49293676905272	0.29836018411788	0.0063	0.0069	0.0753	0.0198	0.0454	0.0235	0.0198	0.0274	0.0029	0.0291	0.0361	0.15	0.0017	0.0493	0.1142	0.0195	0.0222	0.002	7e-04	0.0157	0.014	0.1297	0.0289	0.1081	0.0432	0.0026
12	rs6488331	11119119	1.24	0.000219052513113047	1.05	0.24269399207398	0.493249955371346	0.290438796772111	0.0063	0.0069	0.0752	0.0198	0.0454	0.0235	0.0198	0.0274	0.0029	0.0291	0.0362	0.15	0.0017	0.0493	0.1142	0.0195	0.0221	0.002	7e-04	0.0157	0.014	0.1297	0.0289	0.1082	0.0432	0.0026
12	rs10772397	11138683	1.24	0.000219052513113047	1.05	0.24269399207398	0.454488121034666	0.281065738439562	0.0063	0.0069	0.0751	0.0194	0.0454	0.0231	0.0199	0.0276	0.0031	0.029	0.0361	0.1502	0.0018	0.0492	0.114	0.0194	0.0217	0.0021	9e-04	0.0157	0.0141	0.1299	0.0292	0.1088	0.0427	0.0027
12	rs1376251	11138852	1.24	0.000219052513113047	1.05	0.24269399207398	0.454066790608762	0.242760004644919	0.0063	0.0069	0.0751	0.0194	0.0454	0.0231	0.0199	0.0276	0.0031	0.029	0.0361	0.1502	0.0018	0.0492	0.114	0.0194	0.0217	0.0021	9e-04	0.0157	0.0141	0.1299	0.0292	0.1088	0.0427	0.0027
12	rs66679979	11138935	1.24	0.000219052513113047	1.05	0.24269399207398	0.452743856639565	0.246891155610143	0.0063	0.0069	0.0751	0.0194	0.0454	0.0231	0.0198	0.0275	0.0031	0.029	0.0361	0.1502	0.0018	0.0492	0.114	0.0194	0.0217	0.0021	9e-04	0.0157	0.0141	0.1299	0.0292	0.1089	0.0427	0.0028
12	rs4763605	11146864	1.24	0.000219052513113047	1.05	0.24269399207398	0.422609110696071	0.250032123118875	0.0061	0.0069	0.0754	0.0194	0.0452	0.0231	0.02	0.0275	0.0031	0.0289	0.036	0.1506	0.0017	0.0489	0.1142	0.0195	0.0217	0.0021	8e-04	0.0157	0.014	0.1301	0.0292	0.109	0.0426	0.0027
12	rs117458236	11149459	1.24	0.000219052513113047	1.05	0.24269399207398	0.421796377100931	0.250256959150218	0.0061	0.0069	0.0754	0.0194	0.0452	0.0231	0.02	0.0275	0.0031	0.0289	0.036	0.1506	0.0017	0.0488	0.1143	0.0195	0.0217	0.0021	8e-04	0.0157	0.014	0.1301	0.0292	0.1089	0.0425	0.0027
12	rs10845279	11149711	1.24	0.000219052513113047	1.05	0.24269399207398	0.421796377100931	0.250256959150218	0.0061	0.0069	0.0754	0.0194	0.0452	0.0231	0.02	0.0275	0.0031	0.0289	0.036	0.1506	0.0017	0.0488	0.1143	0.0195	0.0217	0.0021	8e-04	0.0157	0.014	0.1301	0.0292	0.1089	0.0425	0.0027
12	rs10845280	11149720	1.24	0.000219052513113047	1.04	0.276253925711104	0.235911376355572	0.312225154572281	0.0061	0.0069	0.0757	0.0194	0.0452	0.0232	0.02	0.0275	0.0022	0.0289	0.0361	0.1507	0.0017	0.0488	0.1144	0.0195	0.0217	0.0019	8e-04	0.0157	0.0141	0.1303	0.0293	0.1091	0.0426	0.0027
12	rs10845281	11149769	1.24	0.000219052513113047	1.03	0.312927433563081	0.235911376355572	0.312225154572281	0.0061	0.0069	0.0757	0.0194	0.0452	0.0232	0.02	0.0275	0.0022	0.0289	0.0361	0.1507	0.0017	0.0488	0.1144	0.0195	0.0217	0.0019	8e-04	0.0157	0.0141	0.1303	0.0293	0.1091	0.0426	0.0027
12	rs12226919	11150033	1.24	0.000219052513113047	1.03	0.312927433563081	0.194350351225221	0.28832169885623	0.0061	0.0069	0.0756	0.0194	0.0451	0.0231	0.02	0.0275	0.0021	0.0289	0.0361	0.1507	0.0017	0.0488	0.1144	0.0195	0.0217	0.0019	0.0013	0.0157	0.0141	0.1303	0.0293	0.1091	0.0424	0.0027
12	rs35653945	11161496	1.24	0.000219052513113047	1.03	0.312927433563081	0.192476896450361	0.294805328227394	0.0061	0.0068	0.0757	0.0193	0.0451	0.0231	0.02	0.0275	0.0021	0.0288	0.0361	0.1506	0.0016	0.0487	0.1144	0.0195	0.0216	0.002	0.0013	0.0157	0.0141	0.1304	0.0294	0.1091	0.0424	0.0028
12	rs10845288	11164531	1.24	0.000219052513113047	1.03	0.312927433563081	0.19251502665088	0.293741383962787	0.0061	0.0068	0.0757	0.0193	0.0451	0.0231	0.02	0.0275	0.0021	0.0288	0.0361	0.1506	0.0016	0.0487	0.1144	0.0195	0.0216	0.002	0.0013	0.0157	0.0141	0.1304	0.0294	0.1091	0.0424	0.0028
12	rs190310787	11169054	1.24	0.000219052513113047	1.03	0.312927433563081	0.197508695973353	0.267758661016164	0.0061	0.0068	0.0757	0.0193	0.0451	0.0231	0.02	0.0274	0.002	0.0288	0.0361	0.1506	0.0016	0.0487	0.1144	0.0195	0.0216	0.002	0.0013	0.0157	0.0141	0.1304	0.0294	0.1091	0.0424	0.0029
12	rs10772420	11174276	1.24	0.000219052513113047	1.03	0.312927433563081	0.207913840398472	0.257939203760382	0.0061	0.0068	0.0757	0.0193	0.0451	0.0231	0.02	0.0274	0.002	0.0288	0.0361	0.1506	0.0016	0.0487	0.1144	0.0195	0.0216	0.002	0.0013	0.0157	0.0141	0.1305	0.0294	0.1091	0.0424	0.003
12	rs7961372	11175458	1.24	0.000219052513113047	1.03	0.312927433563081	0.207953678428446	0.257939203760382	0.0061	0.0068	0.0757	0.0193	0.0451	0.0232	0.0201	0.0274	0.002	0.0287	0.036	0.1505	0.0016	0.0487	0.1144	0.0195	0.0216	0.002	0.0013	0.0157	0.0141	0.1305	0.0294	0.1091	0.0424	0.0029
12	rs116712256	11178630	1.24	0.000219052513113047	1.03	0.312927433563081	0.208392181136501	0.253524251043668	0.0061	0.0068	0.0757	0.0192	0.0451	0.0232	0.02	0.0274	0.002	0.0287	0.0361	0.1506	0.0016	0.0487	0.1144	0.0195	0.0216	0.002	0.0013	0.0157	0.0141	0.1305	0.0295	0.1092	0.0424	0.0029
12	rs2010481	11180340	1.24	0.000219052513113047	1.03	0.312927433563081	0.200071848240107	0.241424953590957	0.0061	0.0068	0.0757	0.0192	0.0451	0.0231	0.02	0.0274	0.002	0.0287	0.0361	0.1506	0.0016	0.0487	0.1144	0.0195	0.0216	0.002	0.0013	0.0157	0.0141	0.1305	0.0295	0.1092	0.0424	0.003
12	rs12315036	11181501	1.24	0.000219052513113047	1.03	0.312927433563081	0.199838057993358	0.239426796864417	0.0061	0.0068	0.0757	0.0192	0.0451	0.0231	0.02	0.0274	0.002	0.0287	0.0361	0.1506	0.0016	0.0487	0.1144	0.0195	0.0216	0.002	0.0013	0.0157	0.0141	0.1305	0.0295	0.1092	0.0424	0.003
12	rs79439764	11182792	1.24	0.000219052513113047	1.03	0.312927433563081	0.199604423016933	0.230610959567407	0.0061	0.0068	0.0757	0.0192	0.0452	0.0231	0.02	0.0274	0.002	0.0287	0.0361	0.1506	0.0016	0.0487	0.1144	0.0195	0.0216	0.002	0.0013	0.0157	0.0142	0.1304	0.0294	0.1092	0.0424	0.003
12	rs10845295	11183832	1.24	0.000219052513113047	1.04	0.276253925711104	0.199760162415445	0.22559048049696	0.0061	0.0068	0.0757	0.0193	0.0452	0.0231	0.02	0.0274	0.002	0.0287	0.0361	0.1506	0.0016	0.0487	0.1144	0.0195	0.0216	0.002	0.0013	0.0157	0.0142	0.1304	0.0294	0.1092	0.0424	0.003
12	rs10845296	11184140	1.24	0.000219052513113047	1.04	0.276253925711104	0.19080344020638	0.239648551650658	0.006	0.0068	0.0759	0.0192	0.0452	0.0231	0.0201	0.0274	0.0019	0.0287	0.0361	0.1506	0.0016	0.0486	0.1145	0.0196	0.0216	0.002	0.0012	0.0157	0.0141	0.1303	0.0294	0.1092	0.0424	0.0029
12	rs11054174	11185604	1.24	0.000219052513113047	1.04	0.276253925711104	0.183747347643978	0.23699184441006	0.006	0.0068	0.0759	0.0192	0.0452	0.0231	0.0201	0.0274	0.0019	0.0287	0.0361	0.1507	0.0016	0.0486	0.1145	0.0196	0.0215	0.0021	0.0012	0.0157	0.0141	0.1304	0.0294	0.1092	0.0424	0.0029
12	rs7297949	11188140	1.24	0.000219052513113047	1.04	0.276253925711104	0.174420399492678	0.227659807517001	0.006	0.0068	0.076	0.0192	0.0451	0.0231	0.0201	0.0274	0.002	0.0287	0.0361	0.1507	0.0016	0.0486	0.1144	0.0196	0.0215	0.0022	0.0012	0.0157	0.0141	0.1303	0.0294	0.1092	0.0424	0.0029
12	rs67487380	11194384	1.24	0.000219052513113047	1.04	0.276253925711104	0.166704359917804	0.215122767138093	0.006	0.0068	0.076	0.0192	0.0451	0.0231	0.0202	0.0274	0.0019	0.0288	0.0361	0.1507	0.0016	0.0486	0.1145	0.0196	0.0215	0.0022	0.0012	0.0157	0.0142	0.1302	0.0294	0.1092	0.0423	0.003
12	rs188982614	11198566	1.24	0.000219052513113047	1.04	0.276253925711104	0.162179126774927	0.218235188306108	0.006	0.0068	0.0761	0.0192	0.0451	0.0231	0.0202	0.0274	0.0019	0.0288	0.0361	0.1507	0.0016	0.0486	0.1145	0.0196	0.0214	0.0022	0.0012	0.0157	0.0142	0.1301	0.0294	0.1092	0.0423	0.003
12	rs35062230	11201410	1.24	0.000219052513113047	1.04	0.276253925711104	0.159978077324727	0.215765508792263	0.006	0.0068	0.0761	0.0192	0.0451	0.023	0.0202	0.0274	0.0019	0.0288	0.0361	0.1507	0.0016	0.0486	0.1145	0.0197	0.0213	0.0022	0.0012	0.0157	0.0142	0.1301	0.0294	0.1092	0.0423	0.003
12	rs2708381	11214145	1.25	0.000146030683677626	1.04	0.276253925711104	0.145808976661308	0.204925658155829	0.006	0.0068	0.0761	0.0192	0.0451	0.023	0.0202	0.0274	0.0019	0.0288	0.0361	0.1507	0.0016	0.0485	0.1144	0.0197	0.0214	0.0025	0.0012	0.0157	0.0142	0.1301	0.0293	0.1092	0.0423	0.003
12	Affx-6886444	11214360	1.25	0.000146030683677626	1.04	0.276253925711104	0.145193662324464	0.204925658155829	0.006	0.0068	0.0761	0.0192	0.0451	0.023	0.0202	0.0274	0.0019	0.0288	0.0361	0.1507	0.0016	0.0485	0.1145	0.0197	0.0214	0.0025	0.0012	0.0157	0.0142	0.1301	0.0293	0.1092	0.0423	0.003
12	rs67861347	11216751	1.24	0.000219052513113047	1.03	0.312927433563081	0.153413925127786	0.214159840419242	0.006	0.0068	0.0765	0.0191	0.0451	0.0229	0.0201	0.0273	0.0019	0.0287	0.036	0.1506	0.0016	0.0487	0.1148	0.0196	0.0219	0.0025	0.0012	0.0156	0.0141	0.1299	0.0293	0.1091	0.0422	0.0029
12	rs117430287	11217149	1.25	0.000146030683677626	1.02	0.35283343175317	0.14115233849366	0.212025115407656	0.006	0.0068	0.0766	0.0191	0.0451	0.0229	0.0201	0.0274	0.0019	0.0287	0.036	0.1507	0.0016	0.0484	0.1149	0.0196	0.0219	0.0026	0.0012	0.0156	0.0141	0.1298	0.0293	0.1091	0.0422	0.0029
12	rs2599415	11217237	1.25	0.000146030683677626	1.02	0.35283343175317	0.144096439476964	0.208518330387041	0.006	0.0068	0.0766	0.0192	0.0451	0.0229	0.0201	0.0274	0.0019	0.0287	0.036	0.1507	0.0016	0.0484	0.1149	0.0195	0.0219	0.0026	0.0012	0.0156	0.0141	0.1298	0.0293	0.1091	0.0422	0.0029
12	rs36096249	11225574	1.25	0.000146030683677626	1.02	0.35283343175317	0.140802754373776	0.210854034223391	0.006	0.0068	0.0766	0.0192	0.0451	0.0229	0.0201	0.0274	0.0018	0.0287	0.036	0.1506	0.0016	0.0484	0.1148	0.0195	0.0219	0.0026	0.0012	0.0156	0.0141	0.1298	0.0293	0.1091	0.0423	0.0029
12	rs2600339	11260761	1.25	0.000146030683677626	1.02	0.35283343175317	0.135155869246404	0.212878157496688	0.006	0.0068	0.0765	0.0192	0.0451	0.0229	0.0201	0.0274	0.0018	0.0287	0.036	0.1505	0.0016	0.0484	0.1148	0.0195	0.0219	0.0026	0.0012	0.0156	0.0141	0.1299	0.0293	0.1092	0.0423	0.0028
12	rs2600370	11274876	1.25	0.000146030683677626	1.02	0.35283343175317	0.133120051412905	0.214587631989389	0.006	0.0068	0.0765	0.0192	0.0451	0.0229	0.0201	0.0274	0.0018	0.0287	0.036	0.1505	0.0016	0.0484	0.1148	0.0195	0.0219	0.0026	0.0012	0.0156	0.0142	0.1299	0.0293	0.1092	0.0423	0.0028
12	rs117338001	11279857	1.25	0.000146030683677626	1.02	0.35283343175317	0.132353764748476	0.215229846873593	0.006	0.0068	0.0765	0.0192	0.0451	0.0229	0.0201	0.0274	0.0018	0.0287	0.036	0.1505	0.0016	0.0484	0.1148	0.0195	0.0219	0.0026	0.0012	0.0156	0.0142	0.1299	0.0293	0.1092	0.0423	0.0028
12	rs2600362	11282252	1.25	0.000146030683677626	1.01	0.39608418712213	0.132017443497024	0.216838146748	0.006	0.0068	0.0765	0.0192	0.0451	0.0229	0.0201	0.0274	0.0018	0.0287	0.036	0.1505	0.0016	0.0484	0.1148	0.0195	0.0219	0.0026	0.0012	0.0156	0.0142	0.1299	0.0293	0.1092	0.0423	0.0028
12	Affx-6896257	11283936	1.25	0.000146030683677626	1.01	0.39608418712213	0.132721249473835	0.214801633322173	0.006	0.0068	0.0766	0.0192	0.0451	0.0229	0.0201	0.0274	0.0018	0.0287	0.036	0.1505	0.0016	0.0484	0.1148	0.0195	0.0219	0.0026	0.0012	0.0156	0.0142	0.1299	0.0293	0.1092	0.0423	0.0028
12	rs77172340	11292304	1.25	0.000146030683677626	1.01	0.39608418712213	0.131559655455511	0.216623479164879	0.006	0.0068	0.0766	0.0192	0.0451	0.0229	0.0202	0.0274	0.0018	0.0287	0.036	0.1505	0.0016	0.0484	0.1148	0.0195	0.0219	0.0026	0.0012	0.0156	0.0142	0.1299	0.0293	0.1092	0.0423	0.0028
12	rs34373518	11304132	1.25	0.000146030683677626	1.01	0.39608418712213	0.129798568315456	0.218020067032075	0.006	0.0068	0.0766	0.0192	0.0451	0.0229	0.0202	0.0274	0.0018	0.0287	0.036	0.1506	0.0016	0.0484	0.1148	0.0195	0.0219	0.0026	0.0012	0.0156	0.0142	0.1299	0.0293	0.1092	0.0423	0.0028
12	rs34082341	11307312	1.25	0.000146030683677626	1	0.442785362986439	0.129980084832901	0.217160279196102	0.006	0.0068	0.0766	0.0192	0.0451	0.0229	0.0202	0.0274	0.0018	0.0287	0.036	0.1506	0.0016	0.0484	0.1148	0.0195	0.0219	0.0026	0.0012	0.0156	0.0142	0.1299	0.0293	0.1092	0.0423	0.0028
12	rs1349552	11315434	1.25	0.000146030683677626	1	0.442785362986439	0.140548836951299	0.31306782631699	0.006	0.0068	0.0766	0.0192	0.0451	0.0228	0.0201	0.0274	0.0018	0.0286	0.0359	0.1506	0.0016	0.0483	0.1148	0.0196	0.0218	0.0026	0.0011	0.0156	0.0142	0.13	0.0293	0.1093	0.0423	0.0028
12	rs117058409	11315439	1.25	0.000146030683677626	1	0.442785362986439	0.140548836951299	0.311743930993851	0.006	0.0068	0.0766	0.0192	0.0451	0.0228	0.0201	0.0274	0.0018	0.0286	0.0359	0.1506	0.0016	0.0483	0.1148	0.0196	0.0218	0.0026	0.0011	0.0156	0.0142	0.13	0.0293	0.1093	0.0423	0.0028
12	rs61928609	11316437	1.25	0.000146030683677626	1	0.442785362986439	0.140707503213311	0.347065895349878	0.006	0.0067	0.0767	0.0192	0.0451	0.0227	0.0201	0.0274	0.0018	0.0286	0.0359	0.1507	0.0016	0.0483	0.1148	0.0196	0.0218	0.0025	0.0011	0.0156	0.0142	0.13	0.0292	0.1094	0.0423	0.0027
12	rs1451767	11318954	1.25	0.000146030683677626	1	0.442785362986439	0.134753403408175	0.362678977162709	0.0059	0.0067	0.077	0.0192	0.045	0.0226	0.02	0.0274	0.0017	0.0286	0.0359	0.1507	0.0016	0.0483	0.1149	0.0197	0.0217	0.0025	0.001	0.0156	0.0142	0.1302	0.0292	0.1097	0.0422	0.0027
12	rs2416549	11325804	1.26	9.62021865932956e-05	1	0.442785362986439	0.124188663068277	0.450045272735287	0.0058	0.0067	0.0774	0.0192	0.0449	0.0222	0.0199	0.0273	0.0016	0.0284	0.036	0.1508	0.0015	0.0483	0.115	0.0199	0.0213	0.0024	7e-04	0.0157	0.0144	0.1306	0.0291	0.1104	0.0421	0.0025
12	rs73053408	11328198	1.26	9.62021865932956e-05	1	0.442785362986439	0.118413986410667	0.44924538265958	0.0058	0.0066	0.0775	0.0192	0.0449	0.0221	0.0198	0.0274	0.0015	0.0284	0.0361	0.151	0.0015	0.0482	0.1149	0.0198	0.0212	0.0023	7e-04	0.0157	0.0144	0.1307	0.0291	0.1106	0.0421	0.0025
12	rs76722389	11335730	1.26	9.62021865932956e-05	1	0.442785362986439	0.0983768609982976	0.465448547939201	0.0057	0.0066	0.0778	0.0191	0.045	0.0217	0.0195	0.0275	0.0014	0.0284	0.0362	0.1515	0.0015	0.0482	0.1148	0.0196	0.0207	0.0022	7e-04	0.0158	0.0147	0.1309	0.029	0.1113	0.0421	0.0023
12	rs1669412	11338669	1.27	6.26256661333372e-05	1	0.442785362986439	0.099399971302435	0.526009287903278	0.0057	0.0065	0.078	0.0191	0.0451	0.0215	0.0194	0.0275	0.0014	0.0284	0.0362	0.1517	0.0015	0.0481	0.1147	0.0195	0.0206	0.0021	7e-04	0.0158	0.0148	0.131	0.0289	0.1115	0.0422	0.0023
12	rs1451772	11338750	1.27	6.26256661333372e-05	1	0.442785362986439	0.0922789902828764	0.525731691767808	0.0057	0.0065	0.078	0.019	0.0451	0.0215	0.0194	0.0276	0.0014	0.0284	0.0362	0.1517	0.0015	0.0481	0.1147	0.0195	0.0206	0.0021	7e-04	0.0158	0.0148	0.1311	0.0289	0.1115	0.0422	0.0022
12	rs1669413	11338781	1.27	6.26256661333372e-05	1	0.442785362986439	0.0919121152941361	0.521156664447088	0.0057	0.0065	0.078	0.019	0.0451	0.0215	0.0194	0.0276	0.0014	0.0284	0.0362	0.1517	0.0015	0.0481	0.1147	0.0195	0.0206	0.0021	7e-04	0.0158	0.0148	0.1311	0.0289	0.1115	0.0422	0.0022
12	rs5020531	11338957	1.27	6.26256661333372e-05	1	0.442785362986439	0.0917412228024995	0.51507229470067	0.0057	0.0065	0.078	0.019	0.0451	0.0215	0.0194	0.0276	0.0014	0.0284	0.0362	0.1517	0.0015	0.0481	0.1147	0.0195	0.0205	0.0021	7e-04	0.0158	0.0148	0.1311	0.0289	0.1115	0.0422	0.0022
12	rs35969491	11339020	1.27	6.26256661333372e-05	1.01	0.39608418712213	0.0916680446700864	0.51038310376115	0.0057	0.0065	0.078	0.019	0.0451	0.0215	0.0194	0.0276	0.0014	0.0284	0.0362	0.1517	0.0015	0.0481	0.1147	0.0195	0.0205	0.0021	7e-04	0.0158	0.0148	0.1311	0.0289	0.1115	0.0422	0.0022
12	rs1669424	11346562	1.27	6.26256661333372e-05	1.01	0.39608418712213	0.0856523737969685	0.493783910943707	0.0056	0.0064	0.0782	0.019	0.0452	0.0211	0.0191	0.0277	0.0013	0.0284	0.0362	0.1521	0.0014	0.048	0.1145	0.0193	0.0201	0.002	7e-04	0.0159	0.0151	0.1313	0.0289	0.1121	0.0424	0.002
12	rs1650031	11349415	1.27	6.26256661333372e-05	1.01	0.39608418712213	0.091424384023152	0.593369921204122	0.0056	0.0065	0.0783	0.0189	0.0452	0.0209	0.019	0.028	0.0013	0.0283	0.0361	0.1523	0.0014	0.0481	0.1144	0.0192	0.0199	0.002	7e-04	0.016	0.0152	0.1315	0.0288	0.1122	0.0425	0.0019
12	rs117360902	11349503	1.27	6.26256661333372e-05	1.01	0.39608418712213	0.0950475447429809	0.622703427192796	0.0056	0.0065	0.0783	0.0189	0.0452	0.0209	0.019	0.028	0.0013	0.0283	0.0361	0.1523	0.0014	0.0481	0.1144	0.0192	0.0199	0.002	7e-04	0.016	0.0152	0.1315	0.0288	0.1123	0.0425	0.0019
12	rs35277588	11353322	1.27	6.26256661333372e-05	1.01	0.39608418712213	0.0824902465630411	0.429503653545232	0.0057	0.0065	0.0781	0.0188	0.0452	0.0205	0.0188	0.0283	0.0012	0.0281	0.0359	0.1534	0.0014	0.0479	0.1146	0.019	0.0193	0.002	7e-04	0.016	0.0158	0.1312	0.0285	0.1129	0.0425	0.0018
12	rs1650042	11353651	1.27	6.26256661333372e-05	1.01	0.39608418712213	0.0691800045477947	0.368978652385791	0.0057	0.0065	0.0781	0.0188	0.0452	0.0205	0.0188	0.0283	0.0013	0.0279	0.0359	0.1534	0.0015	0.0478	0.1148	0.019	0.0193	0.0021	7e-04	0.0161	0.0159	0.131	0.0285	0.1129	0.0426	0.0018
12	rs1650044	11354121	1.27	6.26256661333372e-05	1.01	0.39608418712213	0.0626555178538244	0.433459415627893	0.0057	0.0065	0.0781	0.0186	0.0451	0.0205	0.0188	0.0283	0.0012	0.028	0.0359	0.1531	0.0015	0.0478	0.115	0.019	0.0192	0.0021	7e-04	0.0161	0.016	0.1309	0.0286	0.1131	0.0426	0.0018
12	rs76006500	11357296	1.27	6.26256661333372e-05	1.01	0.39608418712213	0.0770674082933491	0.371886772123431	0.0058	0.0066	0.0781	0.0185	0.0452	0.0202	0.0187	0.0284	0.0012	0.0281	0.0361	0.1531	0.0015	0.0479	0.1149	0.0189	0.0189	0.0021	7e-04	0.0161	0.0162	0.1305	0.0287	0.1132	0.0427	0.0018
12	rs78577068	11362498	1.27	6.26256661333372e-05	1.02	0.35283343175317	0.0619334839113764	0.452847845910839	0.0058	0.0066	0.0782	0.0182	0.0455	0.0198	0.0185	0.0286	0.0011	0.0283	0.0363	0.1532	0.0016	0.0481	0.1149	0.0187	0.0185	0.0022	8e-04	0.0161	0.0167	0.1297	0.0289	0.1132	0.043	0.0018
12	rs80325732	11378557	1.27	6.26256661333372e-05	1.01	0.39608418712213	0.0392146258426867	0.215658341327121	0.0059	0.0067	0.0784	0.0172	0.046	0.0185	0.018	0.0292	0.0011	0.0287	0.0368	0.154	0.0018	0.0487	0.1146	0.0182	0.0175	0.0023	9e-04	0.0163	0.0179	0.1276	0.0292	0.1131	0.0435	0.002
12	rs59990561	11382163	1.27	6.26256661333372e-05	1.01	0.39608418712213	0.0389095373479826	0.213305102836358	0.0059	0.0067	0.0784	0.0172	0.046	0.0185	0.018	0.0292	0.0011	0.0287	0.0368	0.154	0.0018	0.0487	0.1146	0.0183	0.0175	0.0023	9e-04	0.0163	0.0179	0.1276	0.0292	0.1131	0.0435	0.002
12	rs79336770	11383264	1.27	6.26256661333372e-05	1.01	0.39608418712213	0.0390202885823439	0.223202115815338	0.0059	0.0067	0.0784	0.0172	0.046	0.0185	0.018	0.0292	0.001	0.0287	0.0368	0.154	0.0018	0.0487	0.1146	0.0183	0.0175	0.0023	9e-04	0.0163	0.0179	0.1276	0.0292	0.1131	0.0436	0.002
12	rs77286165	11383789	1.27	6.26256661333372e-05	1.01	0.39608418712213	0.03867491112211	0.204714973065625	0.0059	0.0067	0.0784	0.0172	0.046	0.0185	0.018	0.0293	0.001	0.0287	0.0369	0.154	0.0018	0.0487	0.1146	0.0183	0.0175	0.0023	9e-04	0.0163	0.0179	0.1276	0.0292	0.1131	0.0436	0.002
12	rs319284	11385271	1.27	6.26256661333372e-05	1.01	0.39608418712213	0.0374490245385385	0.221470341512069	0.0059	0.0067	0.0784	0.0172	0.046	0.0185	0.0181	0.0293	0.001	0.0287	0.0369	0.154	0.0018	0.0488	0.1146	0.0183	0.0175	0.0023	9e-04	0.0163	0.018	0.1276	0.0292	0.1131	0.0436	0.002
12	rs111898600	11393828	1.27	6.26256661333372e-05	1.01	0.39608418712213	0.0375568889797461	0.225481738887739	0.0059	0.0067	0.0784	0.0172	0.046	0.0185	0.0181	0.0293	0.001	0.0287	0.0369	0.154	0.0018	0.0488	0.1146	0.0183	0.0175	0.0023	9e-04	0.0163	0.018	0.1276	0.0292	0.1131	0.0436	0.002
12	rs74656217	11401259	1.27	6.26256661333372e-05	1.01	0.39608418712213	0.0373144956348264	0.203242205344153	0.0059	0.0067	0.0784	0.0172	0.046	0.0185	0.0181	0.0293	0.001	0.0287	0.0369	0.1539	0.0018	0.0488	0.1146	0.0183	0.0175	0.0023	0.001	0.0163	0.018	0.1276	0.0292	0.113	0.0436	0.002
12	rs10845307	11405633	1.27	6.26256661333372e-05	1.01	0.39608418712213	0.036686688845102	0.202612107960775	0.0059	0.0067	0.0784	0.0172	0.046	0.0185	0.0181	0.0293	0.001	0.0288	0.0369	0.1538	0.0018	0.0488	0.1146	0.0183	0.0175	0.0023	0.001	0.0163	0.018	0.1276	0.0292	0.113	0.0436	0.002
12	rs61930618	11417912	1.27	6.26256661333372e-05	1.01	0.39608418712213	0.0369129164494519	0.22439526242561	0.0059	0.0068	0.0784	0.0172	0.046	0.0184	0.0181	0.0293	0.001	0.0288	0.0369	0.1537	0.0018	0.0488	0.1147	0.0183	0.0175	0.0023	0.001	0.0164	0.018	0.1275	0.0292	0.113	0.0436	0.002
12	rs56101939	11425424	1.27	6.26256661333372e-05	1.01	0.39608418712213	0.0366203346143456	0.207459505806089	0.0059	0.0068	0.0785	0.0171	0.0461	0.0184	0.0181	0.0293	0.001	0.0288	0.0369	0.1535	0.0018	0.0488	0.1147	0.0183	0.0175	0.0023	0.001	0.0164	0.018	0.1275	0.0292	0.113	0.0436	0.002
12	rs55707460	11426372	1.27	6.26256661333372e-05	1.01	0.39608418712213	0.0365938162307776	0.206825072014363	0.0059	0.0068	0.0784	0.0171	0.0461	0.0184	0.0181	0.0293	0.001	0.0288	0.0369	0.1535	0.0018	0.0488	0.1147	0.0183	0.0175	0.0023	0.001	0.0165	0.018	0.1275	0.0292	0.113	0.0436	0.002
12	rs1965071	11428152	1.27	6.26256661333372e-05	1.01	0.39608418712213	0.0361844821279896	0.209578943971884	0.0059	0.0067	0.0785	0.0171	0.0461	0.0184	0.0181	0.0293	0.001	0.0288	0.0369	0.1535	0.0018	0.0488	0.1147	0.0183	0.0175	0.0023	0.001	0.0164	0.018	0.1275	0.0292	0.113	0.0436	0.002
12	rs7307153	11436008	1.27	6.26256661333372e-05	1.01	0.39608418712213	0.0440204499030135	0.226243288321223	0.0059	0.0069	0.0789	0.0167	0.0463	0.0179	0.0179	0.03	0.001	0.0288	0.0371	0.1536	0.0019	0.0489	0.1139	0.0181	0.017	0.0024	0.001	0.0165	0.0185	0.1272	0.0295	0.113	0.0436	0.002
12	rs8181678	11437633	1.27	6.26256661333372e-05	1.03	0.312927433563081	0.0441560599691062	0.228423737141454	0.0059	0.0068	0.0789	0.0167	0.0463	0.0179	0.0179	0.03	0.001	0.0288	0.0371	0.1536	0.0019	0.0489	0.1139	0.0181	0.017	0.0024	0.001	0.0164	0.0185	0.1272	0.0295	0.113	0.0437	0.002
12	rs7297795	11461154	1.26	9.62021865932956e-05	1.03	0.312927433563081	0.0482295187645518	0.271441454797163	0.0059	0.0068	0.079	0.0166	0.0463	0.0177	0.0178	0.03	0.001	0.0289	0.0371	0.1536	0.0019	0.0489	0.1138	0.0181	0.017	0.0025	0.001	0.0164	0.0185	0.1274	0.0295	0.113	0.0437	0.002
12	rs1834857	11462275	1.26	9.62021865932956e-05	1.03	0.312927433563081	0.0497018298313489	0.28961492171579	0.0059	0.0068	0.0791	0.0165	0.0463	0.0174	0.0177	0.0301	0.001	0.0289	0.0371	0.1535	0.0019	0.0489	0.1137	0.018	0.0169	0.0026	0.001	0.0164	0.0185	0.1277	0.0295	0.113	0.0438	0.002
12	rs2277406	11463508	1.26	9.62021865932956e-05	1.03	0.312927433563081	0.0507552665097089	0.383583052658114	0.0059	0.0068	0.0792	0.0163	0.0463	0.0174	0.0176	0.0301	0.001	0.0291	0.0372	0.1534	0.0019	0.0493	0.1134	0.018	0.0168	0.0026	0.001	0.0165	0.0185	0.1274	0.0295	0.1132	0.044	0.002
12	rs73052850	11463923	1.26	9.62021865932956e-05	1.03	0.312927433563081	0.0604686703283711	0.475296250137406	0.0058	0.0068	0.0793	0.0163	0.0463	0.0174	0.0176	0.0301	9e-04	0.0291	0.0372	0.1534	0.0019	0.0493	0.1133	0.018	0.0168	0.0026	0.001	0.0165	0.0185	0.1273	0.0295	0.1132	0.044	0.002
12	rs3759242	11464705	1.26	9.62021865932956e-05	1.03	0.312927433563081	0.0591554057317482	0.458332725394307	0.0058	0.0068	0.0793	0.0163	0.0463	0.0174	0.0176	0.0301	9e-04	0.0291	0.0372	0.1534	0.0019	0.0494	0.1133	0.0181	0.0168	0.0026	0.001	0.0165	0.0185	0.1272	0.0295	0.1133	0.044	0.002
12	rs10845332	11476725	1.25	0.000146030683677626	1.04	0.276253925711104	0.0906716397038753	0.466659740392153	0.0059	0.0069	0.0792	0.0157	0.0473	0.0171	0.0171	0.0313	8e-04	0.0301	0.0373	0.1484	0.0018	0.0502	0.1121	0.0198	0.0167	0.0028	7e-04	0.017	0.0195	0.1272	0.0307	0.112	0.0446	0.002
12	rs59523126	11477887	1.25	0.000146030683677626	1.04	0.276253925711104	0.123160850959645	0.471107793464998	0.0058	0.0068	0.0798	0.0154	0.0478	0.0166	0.0168	0.0313	7e-04	0.0301	0.0376	0.1481	0.0019	0.0504	0.1118	0.0197	0.0166	0.0027	7e-04	0.017	0.0197	0.1272	0.0309	0.1124	0.0445	0.0019
12	rs117449246	11480428	1.23	0.000324726636489385	1.04	0.276253925711104	0.240942445304763	0.651196190795417	0.0055	0.0064	0.0817	0.0145	0.0491	0.0152	0.0157	0.0313	6e-04	0.0298	0.0382	0.1474	0.002	0.0508	0.1114	0.0193	0.0164	0.0028	6e-04	0.0171	0.0204	0.1274	0.0315	0.1133	0.0437	0.0018
12	rs72477468	11481509	1.22	0.000475747413718642	1.04	0.276253925711104	0.195041161164343	0.513140139810869	0.0055	0.0064	0.082	0.0144	0.0492	0.0151	0.0156	0.0313	5e-04	0.0298	0.0382	0.1474	0.002	0.0509	0.1113	0.0193	0.0164	0.0028	6e-04	0.0172	0.0205	0.1273	0.0316	0.1134	0.0437	0.0018
12	rs61928948	11482208	1.22	0.000475747413718642	1.04	0.276253925711104	0.194887527025782	0.512312634925016	0.0055	0.0064	0.082	0.0144	0.0492	0.0151	0.0156	0.0313	5e-04	0.0298	0.0382	0.1474	0.002	0.0509	0.1113	0.0193	0.0164	0.0028	6e-04	0.0172	0.0205	0.1273	0.0316	0.1134	0.0437	0.0018
12	rs12829748	11482970	1.22	0.000475747413718642	1.04	0.276253925711104	0.188421902324277	0.492827923171108	0.0056	0.0064	0.0819	0.0144	0.0492	0.0151	0.0156	0.0314	6e-04	0.0298	0.0382	0.1474	0.002	0.0509	0.1111	0.0193	0.0164	0.0028	6e-04	0.0172	0.0205	0.1272	0.0316	0.1135	0.0437	0.0019
12	rs56270617	11483985	1.22	0.000475747413718642	1.06	0.212122118160079	0.188421902324277	0.492281857575945	0.0056	0.0064	0.0819	0.0144	0.0492	0.0151	0.0156	0.0313	6e-04	0.0298	0.0382	0.1474	0.002	0.0509	0.1111	0.0193	0.0164	0.0028	6e-04	0.0172	0.0205	0.1272	0.0316	0.1135	0.0437	0.0019
12	rs10772446	11492818	1.22	0.000475747413718642	1.05	0.24269399207398	0.185833208291315	0.470702970948581	0.0056	0.0064	0.082	0.0144	0.0492	0.0151	0.0156	0.0313	6e-04	0.0298	0.0382	0.1474	0.002	0.0509	0.1111	0.0193	0.0164	0.0028	6e-04	0.0172	0.0205	0.1272	0.0316	0.1135	0.0437	0.0019
12	rs117802294	11496719	1.22	0.000475747413718642	1.05	0.24269399207398	0.191943526785767	0.494330402554799	0.0055	0.0064	0.082	0.0144	0.0492	0.0151	0.0156	0.0313	6e-04	0.0299	0.0382	0.1474	0.002	0.0509	0.1111	0.0193	0.0164	0.0028	7e-04	0.0172	0.0205	0.1272	0.0316	0.1135	0.0438	0.0019
12	rs12307806	11503269	1.22	0.000475747413718642	1.05	0.24269399207398	0.186020104154724	0.478545521942798	0.0055	0.0064	0.0821	0.0143	0.0492	0.0151	0.0156	0.0313	6e-04	0.0299	0.0382	0.1474	0.002	0.0509	0.1111	0.0192	0.0163	0.0028	7e-04	0.0171	0.0205	0.1273	0.0316	0.1135	0.0438	0.0019
12	rs11612323	11504091	1.22	0.000475747413718642	1.05	0.24269399207398	0.188007834990093	0.487918931697441	0.0056	0.0064	0.0822	0.0143	0.0493	0.015	0.0155	0.0313	6e-04	0.0299	0.0381	0.1475	0.002	0.0509	0.1111	0.0192	0.0163	0.0028	7e-04	0.0171	0.0204	0.1273	0.0316	0.1135	0.0438	0.0019
12	rs73054820	11526799	1.22	0.000475747413718642	1.04	0.276253925711104	0.178701508683185	0.486965872930003	0.0056	0.0064	0.0827	0.0142	0.0496	0.0148	0.0154	0.0311	6e-04	0.0301	0.038	0.1476	0.002	0.0509	0.1111	0.019	0.0163	0.0027	7e-04	0.0171	0.0203	0.1274	0.0317	0.1136	0.0438	0.0019
12	rs113606442	11528570	1.22	0.000475747413718642	1.04	0.276253925711104	0.177425418849553	0.465583084261449	0.0056	0.0064	0.0827	0.0142	0.0496	0.0148	0.0154	0.0311	6e-04	0.0301	0.038	0.1477	0.002	0.0509	0.1111	0.019	0.0163	0.0027	7e-04	0.0171	0.0203	0.1274	0.0317	0.1136	0.0437	0.0019
12	rs2900174	11547532	1.22	0.000475747413718642	1.04	0.276253925711104	0.166458837370845	0.458466719760697	0.0055	0.0063	0.0832	0.014	0.0498	0.0147	0.0152	0.031	6e-04	0.0303	0.038	0.1477	0.002	0.0508	0.1112	0.0189	0.0161	0.0026	7e-04	0.0171	0.0202	0.1275	0.0317	0.1139	0.0437	0.0018
12	rs60786329	11553039	1.22	0.000475747413718642	1.04	0.276253925711104	0.167266347829802	0.463834905424279	0.0054	0.0062	0.0833	0.014	0.0499	0.0146	0.0152	0.031	6e-04	0.0303	0.038	0.1477	0.002	0.0508	0.1112	0.0189	0.0161	0.0026	7e-04	0.0171	0.0202	0.1275	0.0317	0.1139	0.0437	0.0018
12	rs117519759	11567700	1.22	0.000475747413718642	1.04	0.276253925711104	0.153681409599251	0.529065261858907	0.0054	0.0063	0.0836	0.0138	0.05	0.0145	0.0151	0.031	7e-04	0.0304	0.0379	0.1475	0.002	0.0509	0.1112	0.0187	0.0159	0.0027	7e-04	0.017	0.0202	0.1274	0.0322	0.114	0.0437	0.0019
12	rs79180551	11581608	1.22	0.000475747413718642	1.04	0.276253925711104	0.151151420832788	0.542731565370679	0.0054	0.0063	0.0837	0.0137	0.05	0.0145	0.0151	0.031	7e-04	0.0304	0.0379	0.1474	0.002	0.0509	0.1112	0.0187	0.0159	0.0027	7e-04	0.017	0.0202	0.1273	0.0323	0.1141	0.0437	0.0019
12	rs79135973	11582782	1.22	0.000475747413718642	1.05	0.24269399207398	0.150060606028345	0.541053498520652	0.0054	0.0063	0.0837	0.0137	0.05	0.0145	0.0152	0.031	7e-04	0.0304	0.0379	0.1474	0.002	0.0509	0.1112	0.0187	0.0159	0.0027	7e-04	0.017	0.0201	0.1273	0.0323	0.1141	0.0437	0.0018
12	rs1133383	11583159	1.22	0.000475747413718642	1.05	0.24269399207398	0.150853461643737	0.548895442733835	0.0054	0.0063	0.0837	0.0137	0.05	0.0145	0.0152	0.031	7e-04	0.0304	0.0379	0.1474	0.002	0.0509	0.1112	0.0187	0.0158	0.0027	7e-04	0.017	0.0201	0.1273	0.0323	0.1141	0.0437	0.0018
12	rs2416674	11586582	1.22	0.000475747413718642	1.05	0.24269399207398	0.145711718768406	0.573578525406868	0.0053	0.0063	0.0838	0.0136	0.0501	0.0144	0.0151	0.031	7e-04	0.0305	0.038	0.1473	0.002	0.0509	0.1113	0.0186	0.0157	0.0028	6e-04	0.0171	0.0201	0.127	0.0325	0.1142	0.0437	0.0018
12	rs4496164	11586758	1.22	0.000475747413718642	1.05	0.24269399207398	0.154183685096243	0.658804821306815	0.0053	0.0063	0.0839	0.0136	0.0501	0.0144	0.0151	0.031	7e-04	0.0305	0.038	0.1473	0.002	0.0508	0.1113	0.0186	0.0157	0.0028	6e-04	0.017	0.0201	0.1268	0.0326	0.1142	0.0437	0.0018
12	rs12581399	11589460	1.22	0.000475747413718642	1.05	0.24269399207398	0.151151420832788	0.609433066536306	0.0053	0.0065	0.084	0.0136	0.0501	0.0143	0.015	0.031	7e-04	0.0306	0.0381	0.1472	0.002	0.0507	0.1112	0.0185	0.0156	0.0028	6e-04	0.017	0.0201	0.1267	0.0328	0.1145	0.0437	0.0019
12	rs77241698	11593007	1.21	0.000688890665930752	1.05	0.24269399207398	0.14645834981829	0.521295154171675	0.0054	0.0066	0.0844	0.0135	0.0501	0.0141	0.0149	0.0306	7e-04	0.0308	0.0382	0.147	0.0021	0.0505	0.1111	0.0182	0.0155	0.0029	5e-04	0.0169	0.0201	0.1265	0.033	0.1152	0.0438	0.0019
12	rs10772471	11600364	1.21	0.000688890665930752	1.05	0.24269399207398	0.138495917590172	0.497612594724942	0.0054	0.0066	0.0846	0.0134	0.05	0.014	0.0148	0.0306	7e-04	0.0308	0.0382	0.1469	0.0021	0.0505	0.111	0.0182	0.0154	0.0029	5e-04	0.0169	0.0201	0.1264	0.0331	0.1155	0.0438	0.0019
12	rs7298355	11604401	1.21	0.000688890665930752	1.05	0.24269399207398	0.141534294240855	0.520741250724845	0.0053	0.0066	0.0846	0.0134	0.05	0.014	0.0147	0.0306	7e-04	0.0309	0.0382	0.1468	0.0021	0.0505	0.111	0.0181	0.0154	0.0029	5e-04	0.0171	0.0202	0.1262	0.0332	0.1155	0.0438	0.0019
12	rs73054897	11606653	1.21	0.000688890665930752	1.05	0.24269399207398	0.138936556470444	0.517835688069986	0.0053	0.0066	0.0846	0.0134	0.0501	0.014	0.0147	0.0306	7e-04	0.031	0.0383	0.1468	0.0021	0.0505	0.111	0.0181	0.0154	0.0029	5e-04	0.0172	0.0202	0.1262	0.0332	0.1155	0.0439	0.0019
12	rs11832037	11609177	1.21	0.000688890665930752	1.05	0.24269399207398	0.13293589935046	0.513416049707606	0.0054	0.0067	0.0846	0.0134	0.0501	0.0139	0.0147	0.0306	7e-04	0.0311	0.0383	0.1467	0.0021	0.0504	0.1109	0.0181	0.0154	0.0029	5e-04	0.0172	0.0203	0.1263	0.0332	0.1153	0.0438	0.0019
12	rs117305748	11609904	1.21	0.000688890665930752	1.05	0.24269399207398	0.131986894435069	0.51396798180011	0.0054	0.0068	0.0846	0.0134	0.0501	0.0139	0.0147	0.0306	7e-04	0.031	0.0383	0.1467	0.0021	0.0504	0.1109	0.0181	0.0154	0.003	5e-04	0.0172	0.0203	0.1262	0.0332	0.1153	0.0438	0.0019
12	rs11054305	11614499	1.21	0.000688890665930752	1.05	0.24269399207398	0.136523420377371	0.552686300590407	0.0054	0.0068	0.0846	0.0133	0.0502	0.0139	0.0146	0.0306	7e-04	0.0312	0.0385	0.1465	0.0021	0.0503	0.1108	0.0181	0.0154	0.003	4e-04	0.0171	0.0205	0.1261	0.0331	0.1152	0.0439	0.0019
12	rs2951754	11614777	1.21	0.000688890665930752	1.05	0.24269399207398	0.140010172606676	0.583525201975591	0.0054	0.0068	0.0846	0.0133	0.0502	0.0139	0.0146	0.0306	7e-04	0.0312	0.0385	0.1465	0.0021	0.0503	0.1108	0.0181	0.0154	0.003	4e-04	0.0171	0.0205	0.1261	0.0332	0.1152	0.0439	0.0019
12	rs2178531	11621349	1.21	0.000688890665930752	1.05	0.24269399207398	0.134660629210849	0.589941188931606	0.0054	0.0068	0.0845	0.0134	0.0503	0.0138	0.0145	0.0306	7e-04	0.0316	0.0387	0.1466	0.0021	0.0502	0.1108	0.018	0.0154	0.003	4e-04	0.0171	0.0206	0.1261	0.033	0.1153	0.0435	0.0019
12	rs2951783	11631132	1.21	0.000688890665930752	1.05	0.24269399207398	0.13269060227665	0.599954910725939	0.0054	0.0068	0.0845	0.0133	0.0505	0.0137	0.0142	0.0306	8e-04	0.0319	0.0388	0.1466	0.0021	0.0503	0.1106	0.0179	0.0153	0.0031	5e-04	0.0172	0.0206	0.1259	0.033	0.1154	0.0435	0.0019
12	rs12831499	11633790	1.21	0.000688890665930752	1.05	0.24269399207398	0.127542548363191	0.609001476975762	0.0054	0.0068	0.0845	0.0132	0.0505	0.0137	0.0141	0.0306	8e-04	0.032	0.0389	0.1465	0.0021	0.0503	0.1106	0.0178	0.0153	0.0031	5e-04	0.0172	0.0206	0.1258	0.0331	0.1155	0.0435	0.0019
12	rs76598087	11634456	1.21	0.000688890665930752	1.05	0.24269399207398	0.128833070317056	0.606700891195859	0.0054	0.0068	0.0845	0.0132	0.0505	0.0137	0.0141	0.0306	8e-04	0.032	0.0389	0.1465	0.0021	0.0503	0.1106	0.0178	0.0153	0.0031	5e-04	0.0172	0.0206	0.1258	0.0331	0.1155	0.0435	0.0019
12	rs2908838	11638238	1.21	0.000688890665930752	1.05	0.24269399207398	0.127243554761743	0.637203451881833	0.0054	0.0069	0.0846	0.0132	0.0505	0.0137	0.0141	0.0306	8e-04	0.032	0.0389	0.1465	0.0022	0.0503	0.1105	0.0178	0.0153	0.0031	5e-04	0.0172	0.0206	0.1258	0.0331	0.1154	0.0435	0.0018
12	rs2908835	11648418	1.21	0.000688890665930752	1.05	0.24269399207398	0.120339493024542	0.659097866880846	0.0055	0.0069	0.0844	0.0132	0.0507	0.0137	0.0141	0.0305	9e-04	0.0321	0.039	0.1464	0.0022	0.0502	0.1102	0.0178	0.0152	0.0031	6e-04	0.0172	0.0207	0.126	0.0333	0.1151	0.0435	0.0019
12	rs1212288	11656621	1.21	0.000688890665930752	1.05	0.24269399207398	0.0949727142219086	0.725921637495416	0.0053	0.0072	0.0845	0.0129	0.0512	0.0132	0.0138	0.0298	0.0011	0.0328	0.0392	0.1463	0.0024	0.0494	0.1095	0.0173	0.0151	0.0032	9e-04	0.0172	0.021	0.1261	0.034	0.1149	0.0441	0.002
12	rs1204434	11658023	1.21	0.000688890665930752	1.05	0.24269399207398	0.0770237564089734	0.728318615754113	0.0052	0.0073	0.0845	0.0129	0.0514	0.0131	0.0137	0.0297	0.0011	0.033	0.0392	0.1462	0.0025	0.0492	0.1092	0.0171	0.0152	0.0032	0.0011	0.0171	0.0211	0.1259	0.0341	0.1148	0.0442	0.0021
12	rs34866460	11658736	1.21	0.000688890665930752	1.05	0.24269399207398	0.0875814390439385	0.787728579616103	0.0053	0.0073	0.0846	0.0129	0.0514	0.0131	0.0137	0.0297	0.0011	0.0332	0.0393	0.1463	0.0025	0.049	0.109	0.0171	0.0152	0.0032	0.0011	0.0171	0.021	0.1257	0.0343	0.1145	0.0444	0.0022
12	rs2965745	11659529	1.21	0.000688890665930752	1.05	0.24269399207398	0.0838888243868057	0.769784660071081	0.0052	0.0074	0.0848	0.0129	0.0516	0.0131	0.0137	0.0297	0.0011	0.0333	0.0395	0.1464	0.0025	0.0489	0.1087	0.0171	0.0153	0.0033	0.0011	0.0171	0.021	0.1253	0.0343	0.1142	0.0445	0.0022
12	rs11054327	11660165	1.21	0.000688890665930752	1.05	0.24269399207398	0.0935332749370343	0.873116897905868	0.0052	0.0074	0.0849	0.013	0.0516	0.0131	0.0137	0.0296	0.0011	0.0334	0.0395	0.1463	0.0025	0.0489	0.1087	0.017	0.0153	0.0033	0.0012	0.0172	0.021	0.1251	0.0343	0.1141	0.0445	0.0022
12	rs12316014	11671395	1.21	0.000688890665930752	1.05	0.24269399207398	0.0826043188838564	0.857879742797518	0.0053	0.0075	0.0849	0.0131	0.0516	0.0132	0.0137	0.0295	0.0012	0.0337	0.0398	0.1462	0.0026	0.0491	0.1083	0.0169	0.0154	0.0034	0.0013	0.0173	0.0208	0.1242	0.0343	0.1135	0.0447	0.0023
12	rs76162188	11673054	1.21	0.000688890665930752	1.06	0.212122118160079	0.077570551444659	0.861140198147603	0.0053	0.0074	0.0848	0.0131	0.0517	0.0133	0.0137	0.0295	0.0012	0.0337	0.0398	0.1462	0.0026	0.0491	0.1082	0.0169	0.0154	0.0034	0.0013	0.0174	0.0208	0.1242	0.0344	0.1134	0.0447	0.0023
12	rs10772482	11676354	1.21	0.000688890665930752	1.06	0.212122118160079	0.0759808906145573	0.869224637793109	0.0054	0.0075	0.0848	0.0131	0.0517	0.0133	0.0137	0.0295	0.0012	0.0337	0.0398	0.1462	0.0026	0.0492	0.1081	0.0169	0.0154	0.0034	0.0014	0.0174	0.0208	0.124	0.0344	0.1135	0.0447	0.0023
12	rs78257241	11680270	1.21	0.000688890665930752	1.06	0.212122118160079	0.122838897869074	1.14701202364289	0.0054	0.0075	0.0847	0.0131	0.0517	0.0133	0.0137	0.0295	0.0013	0.0337	0.0399	0.1462	0.0026	0.0491	0.1079	0.0169	0.0155	0.0034	0.0014	0.0174	0.0208	0.1239	0.0343	0.1133	0.0447	0.0023
12	rs79329306	11682128	1.22	0.000475747413718642	1.06	0.212122118160079	0.139567495967922	1.18339767519587	0.0054	0.0075	0.0847	0.0131	0.0517	0.0133	0.0137	0.0295	0.0013	0.0337	0.0399	0.1463	0.0026	0.0491	0.1079	0.0169	0.0155	0.0035	0.0014	0.0174	0.0207	0.1239	0.0343	0.1133	0.0447	0.0023
12	rs4763701	11687997	1.22	0.000475747413718642	1.06	0.212122118160079	0.0418746485675414	0.67629275217107	0.0061	0.0077	0.0837	0.013	0.0515	0.0142	0.0144	0.0292	0.0016	0.0345	0.0408	0.1431	0.0034	0.0493	0.1068	0.0174	0.0161	0.004	0.002	0.0183	0.0207	0.122	0.0346	0.1111	0.0457	0.0026
12	rs11610909	11688064	1.22	0.000475747413718642	1.07	0.184406357471863	0.0473541168154893	0.742736913101921	0.0061	0.0077	0.0837	0.013	0.0514	0.0143	0.0144	0.0292	0.0016	0.0345	0.0409	0.143	0.0034	0.0493	0.1067	0.0174	0.0161	0.004	0.002	0.0183	0.0207	0.122	0.0347	0.1111	0.0456	0.0026
12	rs7956437	11697835	1.21	0.000688890665930752	1.08	0.159408631830651	0.0178801516005574	0.669373244286963	0.0068	0.0082	0.0824	0.0142	0.0521	0.0155	0.0155	0.0288	0.002	0.036	0.0418	0.1381	0.004	0.0502	0.104	0.0171	0.0174	0.0045	0.0028	0.0193	0.0207	0.1193	0.0355	0.1079	0.0466	0.0027
12	rs17745320	11701602	1.21	0.000688890665930752	1.08	0.159408631830651	0.0240400929336937	0.74379067096567	0.0068	0.0082	0.0825	0.0143	0.0521	0.0155	0.0155	0.0288	0.002	0.0361	0.0419	0.1379	0.004	0.0502	0.104	0.017	0.0174	0.0045	0.0028	0.0193	0.0208	0.1191	0.0355	0.1077	0.0467	0.0027
12	rs78101093	11702086	1.21	0.000688890665930752	1.08	0.159408631830651	0.0258721036598073	0.787423707813544	0.0068	0.0082	0.0825	0.0143	0.0521	0.0155	0.0155	0.0288	0.002	0.0361	0.0419	0.1379	0.004	0.0502	0.1039	0.017	0.0174	0.0045	0.0028	0.0193	0.0208	0.1191	0.0356	0.1077	0.0467	0.0027
12	rs16934572	11703343	1.21	0.000688890665930752	1.08	0.159408631830651	0.0279548452901935	0.837907647954728	0.0068	0.0082	0.0825	0.0143	0.0521	0.0155	0.0156	0.0288	0.0021	0.0362	0.0419	0.1378	0.004	0.0503	0.1038	0.017	0.0174	0.0045	0.0028	0.0194	0.0208	0.119	0.0355	0.1076	0.0466	0.0027
12	rs12810992	11708953	1.21	0.000688890665930752	1.08	0.159408631830651	0.0279328998439369	0.886064612583995	0.0069	0.0084	0.0828	0.0146	0.0523	0.0156	0.0158	0.029	0.0021	0.0366	0.0424	0.1366	0.0043	0.0509	0.1026	0.0168	0.018	0.0046	0.0031	0.0197	0.0208	0.1176	0.0361	0.106	0.0468	0.0028
12	rs77266397	11714854	1.21	0.000688890665930752	1.08	0.159408631830651	0.0447165605803447	1.06417467844022	0.0069	0.0084	0.0828	0.0147	0.0523	0.0155	0.0158	0.029	0.0022	0.0366	0.0424	0.1366	0.0043	0.0509	0.1025	0.0169	0.0181	0.0046	0.0031	0.0197	0.0208	0.1174	0.0361	0.1059	0.0468	0.0028
12	rs17818022	11725910	1.21	0.000688890665930752	1.08	0.159408631830651	0.0492293840813924	1.00714870588574	0.0069	0.0084	0.0828	0.0147	0.0524	0.0155	0.0158	0.029	0.0022	0.0367	0.0424	0.1366	0.0043	0.0509	0.1025	0.0169	0.0181	0.0046	0.0031	0.0198	0.0208	0.1173	0.036	0.1058	0.0469	0.0028
12	rs117686994	11727655	1.21	0.000688890665930752	1.08	0.159408631830651	0.052532890688383	1.05236657050135	0.0069	0.0084	0.0828	0.0148	0.0524	0.0155	0.0158	0.029	0.0022	0.0367	0.0424	0.1366	0.0043	0.0509	0.1024	0.0169	0.0181	0.0046	0.0031	0.0198	0.0208	0.1172	0.036	0.1058	0.0469	0.0028
12	rs4763709	11730137	1.21	0.000688890665930752	1.08	0.159408631830651	0.0557168305741581	1.04897431884438	0.0068	0.0085	0.0827	0.0147	0.0524	0.0155	0.0158	0.0291	0.0021	0.0366	0.0426	0.1365	0.0043	0.0509	0.1022	0.0169	0.0181	0.0046	0.0031	0.0198	0.0207	0.1173	0.0361	0.1058	0.0469	0.0028
12	rs17818052	11740837	1.21	0.000688890665930752	1.08	0.159408631830651	0.112252405807344	1.33222980313443	0.0069	0.0084	0.0826	0.0149	0.0524	0.0155	0.0159	0.0291	0.0022	0.0368	0.0427	0.1358	0.0044	0.0509	0.102	0.0169	0.0183	0.0047	0.0032	0.0198	0.0207	0.1171	0.0362	0.1057	0.047	0.0028
12	rs11054358	11744993	1.21	0.000688890665930752	1.08	0.159408631830651	0.0887233462016951	1.02962993444199	0.0071	0.0085	0.082	0.0158	0.0526	0.0159	0.0165	0.0291	0.0024	0.0378	0.0434	0.1317	0.0049	0.0511	0.1006	0.0173	0.0192	0.0049	0.0036	0.0202	0.0206	0.1154	0.0369	0.1047	0.0474	0.0031
12	rs74531012	11747945	1.2	0.000985983802068489	1.08	0.159408631830651	0.0932371877750506	1.1715211437724	0.0072	0.0087	0.0819	0.0162	0.0525	0.0158	0.0167	0.0292	0.0026	0.0381	0.0438	0.1295	0.0052	0.0514	0.0998	0.0174	0.0195	0.0049	0.0038	0.0205	0.0207	0.1145	0.0371	0.1044	0.0478	0.0031
12	rs4763255	11748120	1.2	0.000985983802068489	1.08	0.159408631830651	0.0841426272791583	1.13864458324561	0.0073	0.0088	0.0819	0.0162	0.0525	0.0158	0.0167	0.0292	0.0026	0.0382	0.0438	0.1294	0.0052	0.0514	0.0998	0.0173	0.0195	0.0049	0.0038	0.0205	0.0208	0.1145	0.0371	0.1044	0.0478	0.0032
12	rs11054362	11750137	1.2	0.000985983802068489	1.08	0.159408631830651	0.0985809528470404	1.2788226396096	0.0073	0.0088	0.0819	0.0162	0.0525	0.0159	0.0167	0.0294	0.0026	0.0381	0.0439	0.1293	0.0052	0.0514	0.0998	0.0173	0.0195	0.0049	0.0038	0.0205	0.0208	0.1143	0.0371	0.1044	0.0479	0.0032
12	rs757644	11753188	1.2	0.000985983802068489	1.08	0.159408631830651	0.214585943866303	0.99994288914605	0.0074	0.0088	0.0811	0.0171	0.0527	0.0169	0.0171	0.0299	0.0026	0.0385	0.0442	0.1271	0.0052	0.0523	0.0977	0.0185	0.0206	0.0048	0.0041	0.0213	0.0209	0.1104	0.0376	0.1038	0.0485	0.0032
12	rs10772489	11754985	1.19	0.00139498509901115	1.08	0.159408631830651	0.347021909919999	0.951687999184188	0.0073	0.009	0.0801	0.0181	0.0525	0.0179	0.0178	0.0306	0.0025	0.0391	0.0441	0.1238	0.0053	0.0532	0.0958	0.0194	0.022	0.0048	0.0043	0.0221	0.0208	0.1091	0.038	0.1024	0.0493	0.0031
12	rs10845387	11757743	1.18	0.00195114464099788	1.07	0.184406357471863	0.347652885550828	0.851366505467869	0.0072	0.0088	0.08	0.0188	0.0525	0.0186	0.0183	0.0309	0.0024	0.0393	0.0445	0.1211	0.0053	0.0535	0.0953	0.02	0.0229	0.0046	0.0043	0.0227	0.0208	0.1076	0.0382	0.1017	0.0497	0.0031
12	rs76232740	11762344	1.16	0.00368959424733411	1.07	0.184406357471863	0.549388398727308	0.849197710718333	0.007	0.0087	0.0799	0.0194	0.0522	0.0188	0.0187	0.0313	0.0022	0.0404	0.0449	0.1183	0.0052	0.0541	0.0947	0.0205	0.0237	0.0043	0.0043	0.0235	0.021	0.1059	0.0385	0.1019	0.0499	0.0029
12	rs58524610	11768143	1.12	0.0115632168117458	1.07	0.184406357471863	0.665776736252999	0.957396727754595	0.0068	0.0085	0.0794	0.0199	0.0518	0.0191	0.0191	0.0315	0.002	0.0413	0.0454	0.1155	0.0052	0.0545	0.0945	0.0209	0.0246	0.0041	0.0043	0.0237	0.0216	0.105	0.0387	0.1022	0.05	0.0028
12	rs60345208	11769991	1.12	0.0115632168117458	1.08	0.159408631830651	0.628645106187801	0.950895652653519	0.0068	0.0085	0.0794	0.02	0.0518	0.0192	0.0191	0.0315	0.002	0.0413	0.0454	0.1155	0.0052	0.0545	0.0945	0.0209	0.0247	0.0041	0.0043	0.0237	0.0217	0.1049	0.0387	0.1022	0.05	0.0028
12	rs7962768	11774771	1.12	0.0115632168117458	1.08	0.159408631830651	0.697673605152249	0.955017273951555	0.0068	0.0085	0.0794	0.02	0.0518	0.0191	0.019	0.0316	0.002	0.0414	0.0454	0.1156	0.0052	0.0546	0.0946	0.0209	0.0246	0.0041	0.0044	0.0238	0.0217	0.1049	0.0387	0.1023	0.0497	0.0028
12	rs77012168	11776504	1.12	0.0115632168117458	1.08	0.159408631830651	0.707269067064772	0.954858685143035	0.0068	0.0085	0.0793	0.02	0.0517	0.0191	0.019	0.0317	0.002	0.0414	0.0454	0.1155	0.0052	0.0546	0.0946	0.021	0.0247	0.0041	0.0044	0.0238	0.0217	0.1049	0.0387	0.1023	0.0497	0.0028
12	rs10491983	11784396	1.12	0.0115632168117458	1.08	0.159408631830651	0.712088664165121	0.970106725227723	0.0067	0.0085	0.0791	0.02	0.0517	0.019	0.0188	0.0317	0.0019	0.0414	0.0454	0.1155	0.0051	0.0546	0.0946	0.0211	0.0249	0.0042	0.0044	0.0238	0.0219	0.1048	0.0387	0.1022	0.0496	0.0028
12	rs17210029	11784641	1.12	0.0115632168117458	1.08	0.159408631830651	0.723116675208917	0.97233434341329	0.0067	0.0085	0.079	0.02	0.0517	0.019	0.0188	0.0317	0.0019	0.0415	0.0454	0.1156	0.005	0.0546	0.0946	0.0213	0.0249	0.0042	0.0044	0.0238	0.0219	0.1047	0.0388	0.1022	0.0496	0.0028
12	rs11054397	11789527	1.12	0.0115632168117458	1.03	0.312927433563081	0.754209674717884	0.976155436078161	0.0067	0.0085	0.0791	0.0201	0.0517	0.0189	0.0188	0.0317	0.0019	0.0414	0.0454	0.1156	0.005	0.0546	0.0946	0.0213	0.0249	0.0043	0.0044	0.0238	0.0219	0.1047	0.0388	0.1022	0.0496	0.0028
12	rs78359639	11791979	1.11	0.0149838864052024	1.03	0.312927433563081	0.839924331026871	1.00682823605241	0.0067	0.0084	0.079	0.0201	0.0517	0.0189	0.0188	0.0317	0.0019	0.0414	0.0454	0.1155	0.005	0.0546	0.0947	0.0215	0.025	0.0042	0.0043	0.0238	0.022	0.1046	0.0388	0.1022	0.0497	0.0027
12	rs117321697	11793197	1.11	0.0149838864052024	1.03	0.312927433563081	0.864896714657049	1.02175071863824	0.0066	0.0084	0.0789	0.02	0.0516	0.0188	0.0188	0.0318	0.0018	0.0415	0.0454	0.1155	0.0049	0.0546	0.0948	0.0217	0.025	0.0042	0.0043	0.0238	0.0221	0.1045	0.0388	0.1023	0.0498	0.0027
12	rs12578347	11793675	1.11	0.0149838864052024	1.03	0.312927433563081	0.868454847271621	1.02689502216305	0.0066	0.0083	0.0789	0.02	0.0516	0.0188	0.0188	0.0319	0.0018	0.0415	0.0454	0.1154	0.0048	0.0545	0.0949	0.0218	0.025	0.0041	0.0043	0.0238	0.0221	0.1045	0.0387	0.1024	0.0498	0.0026
12	rs2541137	11801209	1.09	0.0244129772860817	1.03	0.312927433563081	1.04030465421549	1.15950165649177	0.0064	0.008	0.0791	0.0197	0.0512	0.0192	0.0188	0.0318	0.0015	0.0424	0.0453	0.1146	0.0043	0.055	0.0958	0.023	0.0252	0.0039	0.0041	0.0234	0.0224	0.1035	0.0386	0.1028	0.0505	0.0022
12	rs1894330	11808534	1.08	0.0307113420574436	1.03	0.312927433563081	0.966743283209307	1.29993942454096	0.0064	0.0079	0.0791	0.0197	0.0512	0.0191	0.0188	0.0318	0.0015	0.0426	0.0454	0.1142	0.0042	0.0551	0.096	0.0231	0.0252	0.0038	0.004	0.0234	0.0225	0.1036	0.0386	0.1029	0.0506	0.0021
12	rs10491985	11810134	1.08	0.0307113420574436	1.03	0.312927433563081	0.9180844991999	1.33071320488588	0.0064	0.0079	0.079	0.0197	0.0513	0.0191	0.0189	0.0318	0.0015	0.0426	0.0454	0.1141	0.0042	0.0551	0.0961	0.0233	0.0252	0.0038	0.0039	0.0234	0.0225	0.1036	0.0385	0.103	0.0506	0.0021
12	rs34845319	11816585	1.08	0.0307113420574436	1.02	0.35283343175317	0.814162264170914	1.398563188919	0.0063	0.0078	0.0791	0.0197	0.0515	0.0192	0.019	0.0317	0.0015	0.0427	0.0455	0.1139	0.004	0.0551	0.0962	0.0237	0.0252	0.0038	0.0037	0.0234	0.0225	0.1035	0.0384	0.1031	0.0506	0.002
12	rs2541125	11818827	1.08	0.0307113420574436	1.02	0.35283343175317	0.812352160813549	1.4217001853465	0.0063	0.0078	0.0791	0.0197	0.0515	0.0192	0.019	0.0317	0.0015	0.0427	0.0455	0.1139	0.004	0.0551	0.0962	0.0237	0.0252	0.0038	0.0036	0.0234	0.0225	0.1035	0.0384	0.1031	0.0506	0.002
12	rs1861484	11825572	1.08	0.0307113420574436	1.02	0.35283343175317	0.802310261725704	1.43499779565495	0.0063	0.0078	0.0791	0.0197	0.0516	0.0192	0.0191	0.0317	0.0014	0.0427	0.0455	0.1138	0.0039	0.0551	0.0963	0.0238	0.0252	0.0038	0.0036	0.0234	0.0225	0.1035	0.0384	0.1031	0.0506	0.0019
12	rs12424674	11829990	1.07	0.0382760853635132	1.02	0.35283343175317	0.830610397220674	1.5320775673277	0.0062	0.0078	0.0792	0.0197	0.0518	0.0192	0.0191	0.0317	0.0014	0.0427	0.0455	0.1136	0.0039	0.0551	0.0964	0.0239	0.0253	0.0038	0.0036	0.0234	0.0225	0.1035	0.0384	0.1031	0.0506	0.0019
12	rs73288706	11830070	1.07	0.0382760853635132	1.02	0.35283343175317	0.828229367375032	1.51554090787128	0.0062	0.0078	0.0792	0.0197	0.0518	0.0192	0.0191	0.0317	0.0014	0.0427	0.0455	0.1136	0.0039	0.0551	0.0964	0.0239	0.0253	0.0038	0.0036	0.0234	0.0224	0.1035	0.0384	0.1031	0.0506	0.0019
12	rs73063054	11832914	1.07	0.0382760853635132	1.01	0.39608418712213	0.823950894901311	1.48546940140824	0.0062	0.0078	0.0792	0.0197	0.0519	0.0192	0.0192	0.0317	0.0014	0.0427	0.0455	0.1135	0.0038	0.0551	0.0965	0.024	0.0253	0.0038	0.0035	0.0234	0.0224	0.1035	0.0384	0.1031	0.0505	0.0019
12	rs2856315	11836602	1.07	0.0382760853635132	1.01	0.39608418712213	0.825534406919748	1.50539184052637	0.0062	0.0078	0.0793	0.0198	0.052	0.0192	0.0193	0.0317	0.0014	0.0427	0.0455	0.1133	0.0038	0.0551	0.0966	0.0242	0.0254	0.0038	0.0035	0.0234	0.0225	0.1035	0.0385	0.103	0.0504	0.0019
12	rs7957986	11840504	1.07	0.0382760853635132	1	0.442785362986439	0.859329388250807	1.59034802492322	0.0059	0.0077	0.0792	0.0197	0.0525	0.0193	0.0195	0.0315	0.0013	0.0426	0.0457	0.1133	0.0037	0.0551	0.0968	0.0245	0.0256	0.0037	0.0033	0.0233	0.0226	0.1033	0.0384	0.103	0.05	0.0018
12	rs17745684	11841327	1.06	0.0472756964826134	1	0.442785362986439	0.842319661746446	1.54484375605193	0.006	0.0077	0.0793	0.0197	0.0525	0.0193	0.0195	0.0315	0.0013	0.0426	0.0457	0.1132	0.0037	0.055	0.0968	0.0244	0.0256	0.0038	0.0033	0.0233	0.0226	0.1032	0.0383	0.1031	0.05	0.0018
12	rs77511229	11841685	1.06	0.0472756964826134	1	0.442785362986439	0.826485139666151	1.51106710845038	0.006	0.0077	0.0793	0.0197	0.0525	0.0193	0.0195	0.0315	0.0013	0.0426	0.0457	0.1132	0.0038	0.055	0.0968	0.0244	0.0256	0.0038	0.0033	0.0233	0.0226	0.1032	0.0383	0.1031	0.05	0.0018
12	rs76091398	11844650	1.06	0.0472756964826134	1	0.442785362986439	0.795593652662775	1.49353633690996	0.0061	0.0077	0.0793	0.0197	0.0524	0.0193	0.0195	0.0316	0.0014	0.0426	0.0456	0.1131	0.0038	0.055	0.0969	0.0244	0.0257	0.0039	0.0033	0.0233	0.0226	0.1031	0.0383	0.1031	0.05	0.0018
12	rs3020923	11848818	1.06	0.0472756964826134	0.99	0.493036143459036	0.938977856173192	1.48598410404779	0.0061	0.0077	0.0794	0.0196	0.0523	0.0193	0.0195	0.0316	0.0014	0.0427	0.0455	0.1119	0.0039	0.0551	0.0967	0.0243	0.0268	0.0039	0.0033	0.0233	0.0226	0.1031	0.0382	0.1031	0.0501	0.0018
12	rs73065031	11850388	1.06	0.0472756964826134	0.99	0.493036143459036	0.898619066522809	1.40111200540701	0.0061	0.0077	0.0794	0.0196	0.0523	0.0193	0.0195	0.0316	0.0014	0.0427	0.0455	0.1118	0.0039	0.0551	0.0968	0.0243	0.0268	0.0039	0.0033	0.0233	0.0226	0.1031	0.0382	0.1031	0.0501	0.0018
12	rs2856319	11851360	1.06	0.0472756964826134	0.99	0.493036143459036	0.892797187823001	1.40366158390805	0.0061	0.0077	0.0794	0.0196	0.0523	0.0193	0.0195	0.0316	0.0014	0.0427	0.0455	0.1117	0.0039	0.0551	0.0968	0.0243	0.0268	0.0039	0.0033	0.0233	0.0226	0.1031	0.0381	0.1031	0.0502	0.0019
12	rs2187642	11855624	1.02	0.101174939294895	0.99	0.493036143459036	0.945510366280953	1.40757241390004	0.0066	0.0081	0.0802	0.0193	0.0523	0.02	0.0198	0.0309	0.0017	0.0441	0.0454	0.108	0.0043	0.0549	0.0972	0.0249	0.0286	0.0039	0.0033	0.0216	0.0212	0.1028	0.0378	0.1025	0.0516	0.0023
12	rs2856321	11855773	1.02	0.101174939294895	0.99	0.493036143459036	0.829419516478308	1.40502167012709	0.0066	0.0081	0.0803	0.0193	0.0523	0.0201	0.0199	0.0309	0.0018	0.0441	0.0453	0.108	0.0043	0.0549	0.097	0.0248	0.0288	0.0039	0.0033	0.0216	0.0211	0.1027	0.0377	0.1024	0.0516	0.0024
12	rs11613081	11859839	1.02	0.101174939294895	0.99	0.493036143459036	0.801919093496851	1.32919689791975	0.0066	0.0082	0.0804	0.0192	0.0523	0.0201	0.0201	0.0309	0.0018	0.0441	0.0453	0.1078	0.0043	0.0549	0.097	0.0248	0.0288	0.004	0.0033	0.0215	0.0211	0.1027	0.0377	0.1023	0.0516	0.0025
12	rs79887912	11870464	1.01	0.120031835070186	0.99	0.493036143459036	0.787659127883099	1.31438621318664	0.0067	0.0082	0.0806	0.0191	0.0522	0.0202	0.0203	0.0308	0.0019	0.0441	0.0451	0.1076	0.0044	0.0548	0.0969	0.0248	0.0288	0.004	0.0034	0.0215	0.021	0.1027	0.0377	0.1022	0.0516	0.0025
12	rs77350890	11871052	1.01	0.120031835070186	0.99	0.493036143459036	0.785409527779189	1.27079380907253	0.0067	0.0082	0.0806	0.0192	0.0522	0.0202	0.0203	0.0308	0.0019	0.0441	0.0451	0.1076	0.0044	0.0548	0.0969	0.0248	0.0288	0.004	0.0034	0.0215	0.021	0.1027	0.0377	0.1022	0.0516	0.0025
12	rs10845407	11877232	1.01	0.120031835070186	0.99	0.493036143459036	0.787348672316805	1.33475811313593	0.0068	0.0081	0.0807	0.0192	0.0522	0.0202	0.0203	0.0308	0.002	0.044	0.045	0.1074	0.0046	0.0546	0.0969	0.0249	0.0288	0.0041	0.0035	0.0215	0.021	0.1026	0.0378	0.102	0.0516	0.0026
12	rs12299673	11877958	1.01	0.120031835070186	0.99	0.493036143459036	0.752610928145921	1.24675998435105	0.0068	0.0081	0.0807	0.0192	0.0523	0.0202	0.0204	0.0308	0.002	0.044	0.0449	0.1074	0.0046	0.0546	0.0969	0.0249	0.0288	0.0042	0.0035	0.0214	0.0209	0.1025	0.0377	0.102	0.0517	0.0026
12	rs79937950	11880713	1.01	0.120031835070186	0.99	0.493036143459036	0.745927607379477	1.21251839744466	0.0068	0.0081	0.0807	0.0192	0.0523	0.0202	0.0204	0.0308	0.002	0.044	0.0449	0.1074	0.0046	0.0545	0.0968	0.0249	0.0288	0.0043	0.0035	0.0214	0.0208	0.1025	0.0377	0.1021	0.0517	0.0026
12	rs35716356	11882607	1.01	0.120031835070186	0.99	0.493036143459036	0.74063003654004	1.18290239274874	0.0069	0.008	0.0807	0.0192	0.0524	0.0203	0.0204	0.0308	0.002	0.044	0.0449	0.1074	0.0046	0.0545	0.0967	0.0249	0.0288	0.0043	0.0035	0.0214	0.0208	0.1025	0.0377	0.1021	0.0518	0.0026
12	rs77112971	11885454	1.01	0.120031835070186	0.99	0.493036143459036	0.738591127589981	1.17712683600937	0.0069	0.008	0.0806	0.0192	0.0524	0.0203	0.0204	0.0308	0.002	0.044	0.0448	0.1074	0.0046	0.0544	0.0966	0.0249	0.0289	0.0043	0.0036	0.0213	0.0207	0.1024	0.0377	0.1022	0.0518	0.0027
12	rs78589481	11888140	1.01	0.120031835070186	0.99	0.493036143459036	0.731361737822739	1.1799314756808	0.007	0.0079	0.0807	0.0191	0.0525	0.0203	0.0204	0.0308	0.0021	0.044	0.0448	0.1073	0.0046	0.0542	0.0965	0.0249	0.0289	0.0044	0.0036	0.0213	0.0207	0.1024	0.0377	0.1022	0.0518	0.0027
12	rs2724641	11895194	1.01	0.120031835070186	0.98	0.546929419532092	0.728508773682033	1.16839064185128	0.0072	0.008	0.0805	0.0191	0.0524	0.0205	0.0205	0.0307	0.0022	0.0439	0.0447	0.1072	0.0047	0.0542	0.0964	0.025	0.029	0.0045	0.0036	0.0213	0.0206	0.1022	0.0376	0.1023	0.0518	0.0028
12	rs117864888	11897897	1	0.141401729381863	0.98	0.546929419532092	0.722518647064929	1.05753967813739	0.0072	0.008	0.0805	0.0191	0.0524	0.0205	0.0205	0.0307	0.0022	0.044	0.0447	0.1071	0.0048	0.0542	0.0963	0.025	0.0291	0.0046	0.0037	0.0214	0.0206	0.1021	0.0376	0.1022	0.0517	0.0028
12	rs78245407	11898545	1	0.141401729381863	0.97	0.604552021827049	0.725960297859893	1.05188183672075	0.0072	0.008	0.0805	0.0191	0.0524	0.0205	0.0205	0.0307	0.0022	0.044	0.0447	0.1071	0.0048	0.0542	0.0963	0.0251	0.0291	0.0046	0.0037	0.0214	0.0206	0.102	0.0376	0.1022	0.0517	0.0028
12	rs74408439	11905187	1	0.141401729381863	0.97	0.604552021827049	0.60105792360677	1.0979537006932	0.0074	0.0081	0.0801	0.0193	0.052	0.021	0.0211	0.0305	0.0026	0.0442	0.0448	0.1067	0.0054	0.0542	0.0957	0.0253	0.0295	0.0049	0.0038	0.0211	0.0202	0.1007	0.0372	0.1022	0.0516	0.0032
12	rs7303518	11906034	0.98	0.192372589028169	0.97	0.604552021827049	0.4904347312226	1.18389299462607	0.0076	0.0082	0.0799	0.0196	0.0518	0.0217	0.0218	0.0304	0.003	0.0442	0.045	0.1063	0.006	0.0539	0.0949	0.0256	0.0298	0.005	0.0041	0.0208	0.0199	0.0995	0.037	0.1023	0.0512	0.0036
12	rs2856339	11906819	0.98	0.192372589028169	0.97	0.604552021827049	0.369783005011786	1.13012456274762	0.0078	0.0084	0.0799	0.0199	0.0513	0.0221	0.0223	0.0304	0.0033	0.0441	0.0451	0.1063	0.0062	0.0536	0.0954	0.0258	0.0302	0.0047	0.0042	0.0205	0.0196	0.0984	0.0369	0.1024	0.0502	0.0038
12	rs3782133	11906899	0.98	0.192372589028169	0.97	0.604552021827049	0.363403977932884	1.13028829931851	0.0078	0.0084	0.0799	0.0199	0.0513	0.0222	0.0224	0.0305	0.0034	0.044	0.0451	0.1063	0.0062	0.0535	0.0955	0.0259	0.0303	0.0047	0.0042	0.0204	0.0196	0.0983	0.0369	0.1024	0.0501	0.0039
12	rs11609711	11908138	0.98	0.192372589028169	0.97	0.604552021827049	0.372993786155433	1.16345080947559	0.0079	0.0084	0.0804	0.02	0.0511	0.0224	0.0227	0.0304	0.0035	0.0444	0.0451	0.1062	0.0062	0.0531	0.0954	0.026	0.0304	0.0048	0.0044	0.0203	0.0193	0.0977	0.0368	0.1026	0.0496	0.004
12	rs17365997	11908713	0.98	0.192372589028169	0.97	0.604552021827049	0.355164346520197	1.11132388143194	0.0079	0.0084	0.0804	0.02	0.0511	0.0225	0.0228	0.0304	0.0035	0.0444	0.0452	0.106	0.0062	0.0531	0.0954	0.0259	0.0304	0.0048	0.0044	0.0203	0.0192	0.0976	0.0368	0.1027	0.0495	0.004
12	rs928950	11908980	0.98	0.192372589028169	0.97	0.604552021827049	0.369240208769485	1.22430121500606	0.0079	0.0084	0.0804	0.02	0.0512	0.0225	0.0228	0.0304	0.0035	0.0445	0.0452	0.106	0.0062	0.0531	0.0954	0.0259	0.0304	0.0048	0.0044	0.0203	0.0192	0.0977	0.0368	0.1027	0.0495	0.004
12	rs3782141	11924187	0.97	0.222305343836028	0.94	0.800578923638966	0.281218349261794	1.19083134020081	0.0079	0.0085	0.0811	0.0202	0.0509	0.0229	0.0233	0.0301	0.0038	0.0444	0.0449	0.1057	0.0058	0.0531	0.0955	0.0263	0.0305	0.005	0.0044	0.0202	0.0188	0.0967	0.0366	0.1036	0.0485	0.0043
12	rs76229189	11924323	0.97	0.222305343836028	0.91	1.03277310349222	0.273420708873403	1.1845534780323	0.0079	0.0085	0.081	0.0202	0.051	0.023	0.0234	0.0301	0.0038	0.0444	0.0449	0.1057	0.0058	0.0531	0.0955	0.0263	0.0305	0.005	0.0044	0.0202	0.0188	0.0967	0.0366	0.1036	0.0485	0.0043
12	rs61921814	11926549	0.97	0.222305343836028	0.89	1.20843312996982	0.229168316906783	1.12603255590526	0.0079	0.0085	0.0812	0.0202	0.051	0.0231	0.0235	0.0301	0.0038	0.0445	0.045	0.1058	0.0057	0.0517	0.0956	0.0263	0.0304	0.005	0.0044	0.0203	0.0189	0.0972	0.0367	0.1034	0.0486	0.0042
12	rs2723829	11928097	0.97	0.222305343836028	0.87	1.40123301501992	0.236296300104506	1.13159834750302	0.0079	0.0085	0.0813	0.0202	0.0509	0.0232	0.0235	0.0301	0.0038	0.0445	0.0449	0.1058	0.0057	0.0517	0.0956	0.0264	0.0303	0.005	0.0044	0.0204	0.0189	0.0972	0.0368	0.1033	0.0486	0.0042
12	rs2723828	11929153	0.97	0.222305343836028	0.84	1.72327082949054	0.214099644316701	0.989392470584787	0.0079	0.0085	0.0813	0.0202	0.0509	0.0232	0.0236	0.0301	0.0038	0.0445	0.0449	0.1058	0.0057	0.0516	0.0957	0.0264	0.0303	0.005	0.0044	0.0204	0.0189	0.0972	0.0369	0.1033	0.0484	0.0042
12	rs56376902	11930710	0.97	0.222305343836028	0.84	1.72327082949054	0.200071848240107	0.839606877856974	0.008	0.0085	0.0813	0.0202	0.0508	0.0234	0.0237	0.03	0.0038	0.0445	0.045	0.1057	0.0059	0.0514	0.0959	0.0264	0.0303	0.005	0.0044	0.0203	0.0188	0.0969	0.037	0.1033	0.0483	0.0042
12	rs7311993	11931586	0.97	0.222305343836028	0.84	1.72327082949054	0.202968026466833	0.962635617526894	0.0079	0.0085	0.0813	0.0203	0.0507	0.0235	0.0237	0.03	0.0038	0.0446	0.0451	0.1055	0.0059	0.0514	0.0959	0.0264	0.0304	0.0051	0.0044	0.0203	0.0187	0.0968	0.037	0.1034	0.0482	0.0042
12	rs2856327	11939472	0.98	0.192372589028169	0.84	1.72327082949054	0.206482541209758	0.685593138620418	0.0079	0.0085	0.0811	0.02	0.0506	0.0235	0.0237	0.03	0.0038	0.0447	0.0451	0.1054	0.0059	0.0513	0.0958	0.0262	0.0303	0.0049	0.0044	0.0203	0.0187	0.0966	0.037	0.1041	0.0482	0.0042
12	rs10845411	11942433	0.98	0.192372589028169	0.84	1.72327082949054	0.157896626357681	1.13536627445498	0.0082	0.0085	0.0797	0.02	0.0515	0.0255	0.0249	0.0306	0.004	0.0464	0.0464	0.1039	0.0063	0.0517	0.0949	0.0264	0.0294	0.005	0.0046	0.0202	0.019	0.0931	0.0374	0.1022	0.0479	0.0044
12	rs2856330	11942777	0.98	0.192372589028169	0.83	1.83951206400975	0.152446601654971	1.14044838475036	0.0084	0.0084	0.0796	0.0202	0.0516	0.0261	0.025	0.0306	0.0041	0.0467	0.0469	0.104	0.0065	0.0517	0.0945	0.0265	0.0291	0.005	0.0046	0.0202	0.0192	0.0922	0.0374	0.1016	0.0477	0.0044
12	rs61500308	11943333	0.98	0.192372589028169	0.83	1.83951206400975	0.137116512525683	1.23211208985056	0.0086	0.0084	0.0788	0.0201	0.0519	0.0265	0.025	0.0312	0.004	0.0465	0.0475	0.1046	0.0065	0.0518	0.0959	0.0263	0.0284	0.0048	0.0044	0.0205	0.0195	0.0911	0.037	0.1011	0.0475	0.0041
12	rs2723825	11943494	0.98	0.192372589028169	0.83	1.83951206400975	0.130313263541238	1.19281504880248	0.0087	0.0083	0.0786	0.0201	0.052	0.0265	0.025	0.0313	0.0039	0.0465	0.0477	0.1047	0.0065	0.0518	0.0962	0.0262	0.0282	0.0048	0.0043	0.0206	0.0196	0.0909	0.0369	0.1011	0.0476	0.0041
12	rs2724622	11945952	0.96	0.255413023536062	0.82	1.96025180480106	0.156946572191406	0.834202730829183	0.0087	0.0079	0.0791	0.0194	0.0512	0.026	0.0246	0.0325	0.0037	0.0458	0.0486	0.1061	0.0062	0.0522	0.0993	0.0242	0.0275	0.0042	0.0037	0.0213	0.0203	0.0893	0.0368	0.1025	0.0473	0.0038
12	rs11054458	11947535	0.96	0.255413023536062	0.81	2.0855174679881	0.16138609296367	0.840224957321734	0.0087	0.0079	0.079	0.0194	0.0512	0.026	0.0245	0.0326	0.0037	0.0458	0.0486	0.1061	0.0062	0.0522	0.0993	0.0241	0.0275	0.0042	0.0037	0.0213	0.0204	0.0893	0.0368	0.1025	0.0474	0.0038
12	rs78543321	11949670	0.96	0.255413023536062	0.81	2.0855174679881	0.162420937394248	0.850746732946416	0.0087	0.0078	0.0789	0.0194	0.0512	0.026	0.0244	0.0327	0.0037	0.0458	0.0486	0.1062	0.0062	0.0523	0.0993	0.024	0.0275	0.0042	0.0037	0.0213	0.0204	0.0893	0.0367	0.1025	0.0476	0.0038
12	rs10491992	11955712	0.96	0.255413023536062	0.81	2.0855174679881	0.155090220623411	0.847649273747928	0.0087	0.0078	0.0788	0.0193	0.0511	0.0261	0.0243	0.0328	0.0037	0.0457	0.0486	0.1064	0.0061	0.0523	0.0995	0.024	0.0276	0.0041	0.0037	0.0211	0.0205	0.0891	0.0367	0.1025	0.0477	0.0038
12	rs2213176	11960842	0.96	0.255413023536062	0.81	2.0855174679881	0.141056945960094	0.831580490287931	0.0087	0.0077	0.0788	0.0192	0.0512	0.0258	0.0242	0.0328	0.0037	0.0456	0.0487	0.1069	0.0061	0.0524	0.0998	0.024	0.0275	0.0041	0.0036	0.0209	0.0207	0.0892	0.0368	0.1025	0.0476	0.0038
12	rs12823108	11965477	0.96	0.255413023536062	0.81	2.0855174679881	0.14890879552885	0.814501518209793	0.0087	0.0076	0.0785	0.0191	0.0512	0.026	0.024	0.0328	0.0036	0.0457	0.0487	0.1074	0.006	0.0524	0.1002	0.0238	0.0275	0.0041	0.0036	0.0206	0.0207	0.0896	0.0367	0.1027	0.0473	0.0038
12	rs732868	11967710	0.96	0.255413023536062	0.8	2.21533462382677	0.159875336140886	0.801167789038929	0.0087	0.0076	0.0784	0.0191	0.0512	0.026	0.024	0.0328	0.0037	0.0457	0.0486	0.1076	0.0062	0.0524	0.1003	0.0237	0.0276	0.0041	0.0036	0.0205	0.0206	0.0898	0.0366	0.1026	0.0473	0.0038
12	rs16907342	11970248	0.96	0.255413023536062	0.8	2.21533462382677	0.165269304912022	0.788185934639549	0.0087	0.0076	0.0782	0.019	0.0511	0.0259	0.0239	0.0328	0.0036	0.0457	0.0485	0.1078	0.006	0.0523	0.1005	0.0236	0.0276	0.0041	0.0036	0.0205	0.0206	0.09	0.0366	0.1028	0.0473	0.0038
12	rs11832184	11973791	0.96	0.255413023536062	0.8	2.21533462382677	0.159567345213683	0.790015921953436	0.0086	0.0074	0.0781	0.019	0.051	0.0256	0.0237	0.0327	0.0035	0.0459	0.0484	0.1083	0.0058	0.0523	0.1012	0.0232	0.0274	0.004	0.0034	0.0207	0.0206	0.0901	0.0367	0.1034	0.0475	0.0037
12	rs55670458	11973980	0.96	0.255413023536062	0.79	2.34972713773139	0.15654043944169	0.789100814917552	0.0086	0.0074	0.0781	0.019	0.051	0.0256	0.0237	0.0327	0.0035	0.0459	0.0484	0.1083	0.0058	0.0523	0.1012	0.0232	0.0274	0.004	0.0034	0.0207	0.0205	0.0901	0.0367	0.1034	0.0475	0.0037
12	rs17819001	11975818	0.96	0.255413023536062	0.79	2.34972713773139	0.14354968758905	0.790168461820395	0.0086	0.0074	0.0781	0.019	0.051	0.0254	0.0236	0.0326	0.0035	0.0459	0.0482	0.1086	0.0057	0.0524	0.1014	0.023	0.0274	0.004	0.0034	0.0208	0.0205	0.0901	0.0367	0.1037	0.0476	0.0036
12	rs118147910	11980179	0.96	0.255413023536062	0.78	2.48871730022009	0.145031994972567	0.813120011606965	0.0085	0.0073	0.078	0.0189	0.0512	0.0252	0.0234	0.0326	0.0034	0.0458	0.0482	0.109	0.0056	0.0527	0.1016	0.0229	0.0273	0.0039	0.0034	0.0208	0.0205	0.09	0.0368	0.1039	0.0478	0.0036
12	rs35868427	11982256	0.96	0.255413023536062	0.78	2.48871730022009	0.136616963877547	0.823108634930969	0.0084	0.0073	0.0779	0.0189	0.0513	0.0252	0.0234	0.0326	0.0034	0.0458	0.0482	0.1091	0.0056	0.0529	0.1016	0.0228	0.0273	0.0039	0.0034	0.0209	0.0206	0.09	0.0368	0.1039	0.0478	0.0036
12	rs7957350	11986289	0.96	0.255413023536062	0.78	2.48871730022009	0.139599087895621	0.826957224714608	0.0084	0.0073	0.0779	0.0189	0.0513	0.025	0.0233	0.0325	0.0031	0.0458	0.0482	0.1092	0.0055	0.0528	0.1019	0.0227	0.0273	0.0039	0.0034	0.021	0.0206	0.0901	0.0368	0.1041	0.0478	0.0035
12	rs2855738	11987759	0.96	0.255413023536062	0.78	2.48871730022009	0.13422819127867	0.829268183117583	0.0084	0.0073	0.078	0.0189	0.0513	0.025	0.0233	0.0325	0.0031	0.0458	0.0482	0.1092	0.0056	0.0528	0.102	0.0227	0.0273	0.0039	0.0034	0.021	0.0206	0.0901	0.0369	0.1041	0.0477	0.0036
12	rs10505763	11990642	0.96	0.255413023536062	0.78	2.48871730022009	0.130920364278821	0.854156636639287	0.0084	0.0072	0.078	0.0188	0.0513	0.0249	0.0232	0.0325	0.0031	0.0459	0.0483	0.1092	0.0055	0.0527	0.1021	0.0226	0.0273	0.0039	0.0034	0.021	0.0206	0.0903	0.0369	0.1042	0.0477	0.0036
12	rs11611479	11992168	0.96	0.255413023536062	0.77	2.63232594654198	0.127542548363191	0.860674262787573	0.0084	0.0072	0.0779	0.0188	0.0514	0.0248	0.0231	0.0325	0.0031	0.046	0.0484	0.1094	0.0055	0.0527	0.1022	0.0225	0.0273	0.0039	0.0034	0.021	0.0205	0.0904	0.0369	0.1043	0.0476	0.0036
12	rs10505764	11993949	0.96	0.255413023536062	0.77	2.63232594654198	0.126289633624584	0.859742547977216	0.0084	0.0072	0.0779	0.0188	0.0514	0.0247	0.023	0.0325	0.0031	0.046	0.0485	0.1094	0.0055	0.0526	0.1024	0.0224	0.0272	0.0039	0.0033	0.021	0.0205	0.0906	0.0369	0.1042	0.0476	0.0036
12	rs4763728	12000019	0.96	0.255413023536062	0.77	2.63232594654198	0.154317788721116	0.849197710718333	0.0083	0.0072	0.0781	0.0187	0.0516	0.0245	0.0226	0.0326	0.0031	0.0462	0.0486	0.1094	0.0055	0.0528	0.1025	0.0222	0.0271	0.0039	0.0034	0.021	0.0205	0.0906	0.0371	0.1039	0.0475	0.0036
12	rs2283337	12001252	0.96	0.255413023536062	0.77	2.63232594654198	0.148580673555488	0.857569356312816	0.0083	0.0072	0.0782	0.0187	0.0516	0.0244	0.0225	0.0326	0.0031	0.0462	0.0487	0.1094	0.0055	0.0528	0.1025	0.0222	0.0271	0.0038	0.0034	0.0211	0.0205	0.0907	0.0372	0.1038	0.0475	0.0036
12	rs73053904	12002586	0.97	0.222305343836028	0.77	2.63232594654198	0.224067954795093	0.975836900057254	0.0081	0.007	0.0783	0.0182	0.052	0.0236	0.0213	0.0324	0.0031	0.0465	0.0492	0.1109	0.0054	0.0535	0.103	0.0215	0.0263	0.0037	0.0031	0.0213	0.0202	0.091	0.0376	0.1037	0.0478	0.0035
12	rs17819067	12003064	0.98	0.192372589028169	0.76	2.78057256672995	0.257731220729909	1.00202354563968	0.008	0.0069	0.0782	0.018	0.052	0.0234	0.0209	0.0325	0.0031	0.0465	0.0494	0.1114	0.0054	0.0537	0.103	0.0214	0.0261	0.0036	0.0031	0.0216	0.0201	0.0912	0.0376	0.1038	0.0478	0.0035
12	rs2238126	12009741	0.97	0.222305343836028	0.76	2.78057256672995	0.370597962673012	1.17267486499907	0.0078	0.0069	0.0778	0.0174	0.0521	0.0228	0.0193	0.0327	0.0031	0.0466	0.0508	0.1132	0.0053	0.0546	0.1028	0.0208	0.0253	0.0034	0.0029	0.0222	0.0197	0.0919	0.0378	0.104	0.048	0.0034
12	rs4486711	12010544	0.97	0.222305343836028	0.76	2.78057256672995	0.357508624796396	1.17547760581357	0.0078	0.0069	0.0778	0.0174	0.0521	0.0227	0.0193	0.0327	0.0031	0.0466	0.0508	0.1132	0.0052	0.0546	0.1028	0.0208	0.0253	0.0034	0.0028	0.0222	0.0197	0.0919	0.0378	0.104	0.048	0.0034
12	rs17819115	12011520	0.97	0.222305343836028	0.77	2.63232594654198	0.328573112402416	1.18818730962638	0.0078	0.0069	0.0779	0.0175	0.0521	0.0227	0.0193	0.0327	0.0032	0.0466	0.0508	0.1132	0.0052	0.0546	0.1028	0.0208	0.0253	0.0035	0.0028	0.0222	0.0197	0.0917	0.0378	0.104	0.0481	0.0034
12	rs55717959	12014808	0.98	0.192372589028169	0.76	2.78057256672995	0.346549066891239	1.17481802962392	0.0078	0.0069	0.0778	0.0177	0.052	0.0227	0.0193	0.0328	0.0032	0.0465	0.0509	0.1132	0.0052	0.0545	0.1028	0.0209	0.0253	0.0035	0.0028	0.0223	0.0197	0.0917	0.0377	0.104	0.0481	0.0034
12	rs11054476	12019372	0.98	0.192372589028169	0.76	2.78057256672995	0.335094484994849	1.15078920126863	0.0077	0.0071	0.0775	0.0181	0.0518	0.0227	0.0191	0.0328	0.0034	0.0463	0.051	0.1128	0.0052	0.0542	0.1026	0.0214	0.0252	0.0036	0.0027	0.0223	0.0198	0.0917	0.0376	0.104	0.0482	0.0035
12	rs2239171	12023773	0.98	0.192372589028169	0.76	2.78057256672995	0.315831253067703	1.14520634249896	0.0077	0.0072	0.0774	0.0183	0.0518	0.0226	0.019	0.0329	0.0035	0.0463	0.0511	0.1127	0.0052	0.054	0.1027	0.0216	0.0251	0.0036	0.0027	0.0223	0.0198	0.0916	0.0375	0.1041	0.0483	0.0036
12	rs75803048	12023844	0.98	0.192372589028169	0.77	2.63232594654198	0.319898047392592	1.14126846585021	0.0077	0.0072	0.0774	0.0183	0.0518	0.0226	0.019	0.0329	0.0035	0.0463	0.0511	0.1127	0.0052	0.054	0.1027	0.0216	0.0251	0.0036	0.0027	0.0223	0.0198	0.0916	0.0375	0.1041	0.0483	0.0036
12	rs2710296	12025940	0.98	0.192372589028169	0.77	2.63232594654198	0.3522451572904	1.14225270434825	0.0078	0.0072	0.0772	0.0183	0.0518	0.0224	0.019	0.0329	0.0036	0.0465	0.0512	0.1124	0.0052	0.0542	0.1027	0.0216	0.0252	0.0036	0.0027	0.0224	0.0198	0.0915	0.0375	0.1041	0.0482	0.0037
12	rs2739093	12028157	0.98	0.192372589028169	0.77	2.63232594654198	0.377534598295856	1.19910065678608	0.0079	0.0073	0.0768	0.0185	0.0519	0.0221	0.0191	0.033	0.0037	0.047	0.0515	0.1117	0.0052	0.0548	0.1028	0.0216	0.0253	0.0037	0.0027	0.0224	0.0196	0.0911	0.0373	0.1041	0.0479	0.0037
12	rs2855712	12031894	0.98	0.192372589028169	0.77	2.63232594654198	0.339236684660293	1.19017023452297	0.0078	0.0074	0.0765	0.0189	0.0524	0.0217	0.0195	0.0327	0.0036	0.0476	0.0517	0.1113	0.0053	0.0548	0.1026	0.0217	0.0253	0.0038	0.0026	0.0224	0.0192	0.092	0.0369	0.1042	0.0474	0.0035
12	rs11832110	12033536	0.98	0.192372589028169	0.77	2.63232594654198	0.326023980647194	1.14684784952497	0.0079	0.0075	0.0764	0.0191	0.0525	0.0213	0.0196	0.0325	0.0037	0.0477	0.0517	0.1111	0.0054	0.0546	0.1026	0.0219	0.0254	0.0039	0.0027	0.0221	0.019	0.0922	0.0369	0.1039	0.0473	0.0036
12	rs79425154	12034259	0.98	0.192372589028169	0.78	2.48871730022009	0.323535899615155	1.13585791118209	0.0079	0.0075	0.0763	0.0192	0.0525	0.0212	0.0196	0.0325	0.0037	0.0477	0.0518	0.111	0.0055	0.0546	0.1025	0.0219	0.0255	0.0039	0.0028	0.022	0.0189	0.0924	0.0369	0.1037	0.0473	0.0036
12	rs11054481	12035282	0.98	0.192372589028169	0.81	2.0855174679881	0.286846669675093	1.12292444523038	0.008	0.0076	0.0762	0.0193	0.0525	0.021	0.0197	0.0324	0.0038	0.0478	0.0518	0.1108	0.0056	0.0545	0.1025	0.0219	0.0256	0.004	0.0029	0.022	0.0187	0.0925	0.037	0.1035	0.0472	0.0037
12	rs2238134	12036529	0.97	0.222305343836028	0.81	2.0855174679881	0.267661455097285	1.16345080947559	0.0079	0.0076	0.0763	0.0193	0.0529	0.0208	0.0197	0.0324	0.0037	0.048	0.052	0.1104	0.0056	0.0546	0.1021	0.0216	0.0256	0.0043	0.003	0.022	0.0185	0.0925	0.037	0.1038	0.0473	0.0038
12	rs76076322	12036763	0.97	0.222305343836028	0.81	2.0855174679881	0.272078659578787	1.14734038464196	0.0079	0.0077	0.0762	0.0194	0.0528	0.0208	0.0197	0.0324	0.0037	0.048	0.052	0.1104	0.0057	0.0546	0.102	0.0216	0.0256	0.0044	0.003	0.022	0.0184	0.0925	0.0369	0.1037	0.0473	0.0038
12	rs10845417	12037318	0.97	0.222305343836028	0.81	2.0855174679881	0.260747581797957	1.13618569050582	0.008	0.0077	0.0762	0.0195	0.0527	0.0208	0.0197	0.0323	0.0038	0.0481	0.052	0.1104	0.0057	0.0545	0.1018	0.0215	0.0255	0.0047	0.0031	0.0218	0.0182	0.0927	0.0369	0.104	0.0473	0.0039
12	rs56380324	12039794	0.97	0.222305343836028	0.81	2.0855174679881	0.255447998215426	1.11883722227602	0.008	0.0077	0.0762	0.0195	0.0526	0.0208	0.0197	0.0323	0.0038	0.0481	0.052	0.1103	0.0058	0.0545	0.1017	0.0215	0.0255	0.0047	0.0031	0.0218	0.0181	0.0927	0.0368	0.104	0.0473	0.004
12	rs2239173	12040381	0.97	0.222305343836028	0.82	1.96025180480106	0.251445827350409	1.1077338356943	0.0081	0.0077	0.0763	0.0195	0.0526	0.0208	0.0197	0.0323	0.0038	0.0481	0.052	0.1103	0.0058	0.0544	0.1017	0.0214	0.0255	0.0048	0.0031	0.0218	0.018	0.0928	0.0368	0.1041	0.0473	0.004
12	rs2239175	12042459	0.97	0.222305343836028	0.82	1.96025180480106	0.456295991780888	1.65784566751673	0.0091	0.0086	0.0751	0.0192	0.0539	0.0194	0.0195	0.0322	0.0045	0.0489	0.0521	0.1067	0.0077	0.0541	0.1	0.0218	0.0244	0.0072	0.0048	0.0217	0.0169	0.0936	0.0367	0.1017	0.0473	0.0054
12	rs2855749	12046429	0.97	0.222305343836028	0.82	1.96025180480106	0.569675394144155	1.87163945186917	0.0095	0.0088	0.075	0.0191	0.0537	0.0187	0.0193	0.0322	0.0048	0.0488	0.0522	0.1063	0.0081	0.0536	0.0998	0.022	0.0241	0.0077	0.0051	0.0218	0.0166	0.0941	0.0365	0.1012	0.0478	0.0058
12	rs2156932	12047277	0.97	0.222305343836028	0.82	1.96025180480106	0.576266883495424	1.85956638288495	0.0096	0.0088	0.075	0.0192	0.0537	0.0187	0.0194	0.0322	0.0048	0.0489	0.0521	0.1063	0.0082	0.0536	0.0998	0.022	0.024	0.0077	0.0052	0.0217	0.0165	0.094	0.0363	0.1015	0.0478	0.0058
12	rs1573612	12047429	0.97	0.222305343836028	0.82	1.96025180480106	0.601677011777084	1.90525303631445	0.0096	0.0088	0.0748	0.0193	0.0537	0.0187	0.0194	0.0322	0.0048	0.049	0.0522	0.1063	0.0082	0.0535	0.0999	0.022	0.0239	0.0077	0.0051	0.0218	0.0164	0.0939	0.0364	0.1016	0.0479	0.0058
12	rs61921366	12047474	0.97	0.222305343836028	0.82	1.96025180480106	0.60456997829723	1.88336796114774	0.0096	0.0088	0.0748	0.0193	0.0537	0.0187	0.0194	0.0322	0.0048	0.0489	0.0522	0.1063	0.0082	0.0535	0.0999	0.022	0.0239	0.0077	0.0051	0.0218	0.0164	0.0939	0.0364	0.1016	0.0478	0.0059
12	rs2855758	12054833	0.97	0.222305343836028	0.82	1.96025180480106	0.671118606092159	1.91683257822105	0.0098	0.0089	0.0745	0.0197	0.0534	0.0186	0.0198	0.0325	0.0051	0.0489	0.0514	0.1053	0.0085	0.0535	0.099	0.0221	0.0239	0.0083	0.0054	0.0217	0.0161	0.0946	0.0359	0.1009	0.0481	0.0064
12	rs11054495	12058009	0.97	0.222305343836028	0.82	1.96025180480106	1.08356983163323	2.33290104047011	0.0106	0.0089	0.074	0.0196	0.0536	0.0189	0.0203	0.0325	0.0053	0.0492	0.0513	0.1049	0.0089	0.0531	0.0985	0.0225	0.0239	0.0092	0.0057	0.0215	0.0155	0.0944	0.0353	0.0999	0.0477	0.0067
12	rs79039026	12059549	0.97	0.222305343836028	0.82	1.96025180480106	1.12519625962197	2.445168077921	0.0108	0.009	0.074	0.0196	0.0536	0.019	0.0204	0.0325	0.0054	0.0493	0.0514	0.1048	0.009	0.053	0.0983	0.0226	0.0239	0.0094	0.0057	0.0215	0.0154	0.0944	0.0352	0.0997	0.0476	0.0068
12	rs3983843	12062539	0.97	0.222305343836028	0.82	1.96025180480106	1.13755225385864	2.53698938993723	0.0108	0.009	0.074	0.0196	0.0536	0.019	0.0205	0.0326	0.0054	0.0493	0.0514	0.1047	0.0092	0.053	0.0982	0.0227	0.0239	0.0095	0.0057	0.0214	0.0154	0.0943	0.0352	0.0996	0.0475	0.0069
12	rs11610877	12068495	0.97	0.222305343836028	0.83	1.83951206400975	1.2362374485101	2.61473841339631	0.0109	0.009	0.0738	0.0195	0.0534	0.019	0.0205	0.0326	0.0054	0.0493	0.0514	0.1047	0.0092	0.053	0.0981	0.0227	0.0239	0.0096	0.0058	0.0214	0.0153	0.0943	0.0352	0.0996	0.0476	0.0069
12	rs118086364	12076022	0.97	0.222305343836028	0.83	1.83951206400975	1.30149288378965	2.66951052032866	0.011	0.0091	0.0737	0.0195	0.0531	0.019	0.0204	0.0327	0.0054	0.0492	0.0514	0.1047	0.0093	0.0532	0.098	0.0228	0.0238	0.0098	0.0059	0.0213	0.0152	0.0942	0.0352	0.0996	0.0477	0.0069
12	rs2723842	12077257	0.97	0.222305343836028	0.83	1.83951206400975	1.28610133036287	2.82280421160218	0.011	0.0091	0.0737	0.0195	0.0531	0.019	0.0204	0.0327	0.0055	0.0492	0.0514	0.1047	0.0093	0.0532	0.098	0.0228	0.0239	0.0098	0.0059	0.0213	0.0152	0.0942	0.0352	0.0996	0.0478	0.0069
12	rs2252640	12081442	0.97	0.222305343836028	0.83	1.83951206400975	1.2306403467424	2.77663999676073	0.011	0.0093	0.0741	0.0193	0.0526	0.0189	0.02	0.0329	0.0055	0.0492	0.0512	0.1047	0.0093	0.0536	0.0978	0.0229	0.0236	0.0098	0.0059	0.0211	0.0153	0.0942	0.0353	0.0995	0.048	0.007
12	rs79099014	12082620	0.98	0.192372589028169	0.83	1.83951206400975	1.14135088995096	3.33788966750176	0.0111	0.0096	0.0746	0.0195	0.0514	0.0194	0.0203	0.0333	0.0057	0.0486	0.051	0.105	0.0093	0.0535	0.0968	0.0231	0.0234	0.0101	0.006	0.0214	0.0158	0.0938	0.0351	0.0984	0.0487	0.0071
12	rs10845424	12082699	0.98	0.192372589028169	0.83	1.83951206400975	1.27881009737421	3.42808149289212	0.0112	0.0096	0.0747	0.0192	0.0511	0.0194	0.0203	0.0333	0.0057	0.0485	0.0513	0.1036	0.0093	0.0535	0.0969	0.0231	0.0233	0.0104	0.0059	0.0215	0.0159	0.0943	0.0352	0.0986	0.049	0.0071
12	rs11054522	12084598	0.98	0.192372589028169	0.83	1.83951206400975	1.3013024397806	3.13591417192594	0.0115	0.0096	0.0757	0.0193	0.0496	0.0197	0.0207	0.0336	0.0058	0.0484	0.0512	0.1044	0.0093	0.0533	0.096	0.0231	0.0234	0.0104	0.0061	0.0217	0.0163	0.094	0.0347	0.0971	0.0497	0.0071
12	rs78137435	12094208	0.98	0.192372589028169	0.84	1.72327082949054	1.15314017445801	3.35293666493516	0.0116	0.0097	0.076	0.0194	0.0493	0.0198	0.0208	0.0337	0.0058	0.0485	0.0511	0.1045	0.0092	0.0534	0.0958	0.0231	0.0235	0.0104	0.0063	0.0215	0.0164	0.0939	0.0347	0.0968	0.0497	0.0071
12	rs4763739	12094475	0.98	0.192372589028169	0.83	1.83951206400975	1.07569100831882	3.44679789552364	0.0116	0.0096	0.076	0.0194	0.0492	0.0198	0.0208	0.0339	0.0058	0.0484	0.0511	0.1046	0.0093	0.0533	0.0957	0.0231	0.0235	0.0104	0.0064	0.0215	0.0164	0.094	0.0347	0.0967	0.0497	0.0071
12	rs10845425	12094718	0.98	0.192372589028169	0.85	1.61149868637791	0.974288634720796	3.48158345865507	0.0116	0.0096	0.0761	0.0195	0.0491	0.0199	0.0209	0.034	0.0058	0.0485	0.0509	0.1047	0.0092	0.0534	0.0956	0.0231	0.0234	0.0103	0.0064	0.0214	0.0165	0.0941	0.0346	0.0966	0.0497	0.0071
12	rs6488469	12098263	0.99	0.165458971998582	0.85	1.61149868637791	0.824346650690083	3.26161795905587	0.0114	0.0096	0.0761	0.0193	0.0485	0.0199	0.0212	0.0344	0.0059	0.0486	0.0509	0.1055	0.0092	0.0532	0.0947	0.0233	0.0233	0.0099	0.0065	0.0217	0.0168	0.0954	0.0344	0.0961	0.0497	0.0067
12	rs74748438	12101174	0.98	0.192372589028169	0.85	1.61149868637791	0.646307704630371	2.54271850035768	0.0111	0.0092	0.0776	0.0192	0.0474	0.0202	0.022	0.0349	0.0055	0.0492	0.0497	0.108	0.0096	0.0523	0.0925	0.023	0.0229	0.0091	0.0063	0.0219	0.0179	0.0968	0.0333	0.0964	0.0498	0.0062
12	rs76075670	12102961	0.98	0.192372589028169	0.85	1.61149868637791	0.577278905244987	2.18426297768626	0.0111	0.009	0.0779	0.0193	0.0468	0.0205	0.0229	0.0349	0.0054	0.0491	0.0491	0.1092	0.0094	0.0521	0.0923	0.023	0.023	0.0088	0.0062	0.0219	0.0181	0.0969	0.0327	0.0965	0.05	0.006
12	rs2448039	12103914	0.98	0.192372589028169	0.85	1.61149868637791	0.524469379103774	2.01250524510734	0.0111	0.009	0.078	0.0193	0.0466	0.0206	0.0232	0.0349	0.0053	0.0491	0.0488	0.1094	0.0093	0.0521	0.092	0.023	0.023	0.0087	0.0062	0.0219	0.0181	0.0969	0.0327	0.0972	0.0499	0.0059
12	rs11614168	12109867	0.97	0.222305343836028	0.85	1.61149868637791	0.476783544578153	1.9407349711021	0.0111	0.009	0.0784	0.0193	0.0462	0.0208	0.0232	0.0349	0.0053	0.049	0.0487	0.1099	0.0091	0.052	0.092	0.0231	0.0229	0.0087	0.0061	0.0219	0.0183	0.0967	0.0324	0.0977	0.0499	0.0058
12	rs73056196	12112433	0.97	0.222305343836028	0.85	1.61149868637791	0.465814438450009	2.0905748320327	0.011	0.009	0.0787	0.0192	0.0461	0.0209	0.0232	0.0349	0.0052	0.0491	0.0488	0.1101	0.009	0.0519	0.0918	0.023	0.0228	0.0087	0.006	0.0219	0.0182	0.0972	0.0319	0.0979	0.0501	0.0057
12	rs7312361	12114780	0.97	0.222305343836028	0.85	1.61149868637791	0.439441200334946	2.1777345439739	0.0109	0.009	0.0788	0.0193	0.0461	0.021	0.0233	0.0349	0.0052	0.0491	0.0489	0.1102	0.009	0.052	0.0917	0.0231	0.0228	0.0086	0.0059	0.022	0.0183	0.0971	0.0318	0.098	0.0501	0.0057
12	rs12817341	12116440	0.97	0.222305343836028	0.85	1.61149868637791	0.425459804491758	2.16885270463944	0.0109	0.009	0.0788	0.0193	0.0461	0.021	0.0233	0.0349	0.0052	0.0491	0.0488	0.1103	0.0089	0.052	0.0916	0.0231	0.0228	0.0086	0.0059	0.022	0.0183	0.0971	0.0318	0.0981	0.0501	0.0057
12	rs73056201	12118184	0.97	0.222305343836028	0.85	1.61149868637791	0.252509695268414	1.97594902874723	0.0107	0.0089	0.0786	0.0194	0.0468	0.021	0.0237	0.0352	0.005	0.0488	0.0481	0.1109	0.0084	0.0521	0.0916	0.0231	0.0225	0.0081	0.0057	0.0221	0.019	0.0976	0.0315	0.0978	0.0501	0.0057
12	rs11054560	12119465	0.97	0.222305343836028	0.85	1.61149868637791	0.168005632516616	1.65697315606613	0.0103	0.0087	0.0787	0.0197	0.0474	0.021	0.0244	0.0353	0.0048	0.0484	0.0474	0.1117	0.008	0.0522	0.0922	0.023	0.0222	0.0076	0.0054	0.0221	0.0196	0.0981	0.0312	0.0972	0.0503	0.0056
12	rs12229243	12123149	0.97	0.222305343836028	0.85	1.61149868637791	0.174780874696297	1.84324991701366	0.0102	0.0087	0.0788	0.0197	0.0476	0.021	0.0245	0.0355	0.0048	0.0484	0.0473	0.112	0.0078	0.0522	0.0923	0.023	0.0222	0.0074	0.0054	0.0221	0.0198	0.0981	0.0312	0.0969	0.0504	0.0057
12	rs17366527	12129214	0.97	0.222305343836028	0.85	1.61149868637791	0.140295193663922	1.7283938811739	0.01	0.0087	0.0789	0.0198	0.0477	0.0211	0.0245	0.0355	0.0048	0.0484	0.0472	0.112	0.0077	0.0523	0.0925	0.0229	0.0221	0.0073	0.0053	0.0221	0.0198	0.0981	0.0312	0.0969	0.0505	0.0057
12	rs11054575	12129961	0.96	0.255413023536062	0.85	1.61149868637791	0.136616963877547	1.72611134646737	0.01	0.0087	0.079	0.02	0.0477	0.0211	0.0245	0.0355	0.0048	0.0484	0.0471	0.112	0.0076	0.0523	0.0925	0.0229	0.0221	0.0072	0.0053	0.0221	0.0198	0.0981	0.0311	0.0969	0.0506	0.0056
12	rs73058025	12134504	0.96	0.255413023536062	0.85	1.61149868637791	0.118614270439952	1.67985568683628	0.0098	0.0086	0.0797	0.0201	0.0478	0.0215	0.0247	0.0353	0.0048	0.0485	0.0466	0.1119	0.0074	0.053	0.0927	0.0227	0.022	0.0067	0.0049	0.0222	0.0201	0.0983	0.031	0.0965	0.0508	0.0056
12	rs17366764	12136291	0.96	0.255413023536062	0.85	1.61149868637791	0.139441171072445	1.89813204884502	0.0098	0.0086	0.0797	0.0201	0.0478	0.0215	0.0247	0.0353	0.0048	0.0485	0.0466	0.1121	0.0074	0.0531	0.0928	0.0228	0.022	0.0067	0.0049	0.0222	0.0201	0.0984	0.031	0.0964	0.0507	0.0056
12	rs12316914	12136450	0.96	0.255413023536062	0.85	1.61149868637791	0.150688079218897	2.0245312688673	0.0098	0.0086	0.0797	0.0201	0.0478	0.0215	0.0247	0.0353	0.0048	0.0485	0.0466	0.1121	0.0074	0.0531	0.0928	0.0228	0.022	0.0067	0.0049	0.0222	0.0201	0.0984	0.031	0.0964	0.0507	0.0056
12	rs78454787	12136751	0.96	0.255413023536062	0.85	1.61149868637791	0.139314914678692	1.98024500072436	0.0098	0.0086	0.0797	0.0201	0.0477	0.0215	0.0247	0.0352	0.0048	0.0485	0.0466	0.1121	0.0074	0.0532	0.0928	0.0228	0.022	0.0067	0.0049	0.0222	0.0201	0.0983	0.0309	0.0964	0.0507	0.0056
12	rs73060008	12146475	0.96	0.255413023536062	0.85	1.61149868637791	0.142940078581526	1.95877797978266	0.0098	0.0085	0.0797	0.0202	0.0479	0.0216	0.0249	0.0352	0.0048	0.0484	0.0466	0.1122	0.0073	0.0531	0.0928	0.0228	0.0221	0.0066	0.0047	0.0222	0.0202	0.0985	0.0309	0.0962	0.0508	0.0056
12	rs6488483	12156158	0.96	0.255413023536062	0.85	1.61149868637791	0.154955721118883	1.8951067615261	0.0098	0.0084	0.0796	0.0204	0.048	0.0217	0.0251	0.035	0.0048	0.0485	0.0465	0.1124	0.0072	0.053	0.0929	0.0228	0.0224	0.0065	0.0045	0.0223	0.0202	0.0986	0.0308	0.0959	0.0508	0.0055
12	rs7313719	12157880	0.96	0.255413023536062	0.85	1.61149868637791	0.165618649956738	1.91095250925604	0.0098	0.0084	0.079	0.0206	0.048	0.0218	0.0253	0.0351	0.0048	0.0486	0.0466	0.1126	0.007	0.053	0.0926	0.0228	0.0223	0.0063	0.0045	0.0224	0.0204	0.0987	0.0307	0.0958	0.0508	0.0055
12	rs73060021	12158579	0.96	0.255413023536062	0.85	1.61149868637791	0.14242792412648	1.78436487235214	0.0098	0.0084	0.079	0.0206	0.048	0.022	0.0254	0.0351	0.0048	0.0486	0.0466	0.1126	0.007	0.0529	0.0926	0.0228	0.0223	0.0063	0.0044	0.0224	0.0204	0.0988	0.0307	0.0957	0.0508	0.0055
12	rs6488484	12160730	0.96	0.255413023536062	0.85	1.61149868637791	0.151715182760722	1.84147762204307	0.0098	0.0084	0.0791	0.0208	0.048	0.0221	0.0255	0.0349	0.0047	0.0488	0.0468	0.1128	0.0068	0.0526	0.0926	0.0229	0.0223	0.0062	0.0044	0.0225	0.0205	0.0988	0.0306	0.0954	0.0509	0.0055
12	rs79119688	12161496	0.96	0.255413023536062	0.85	1.61149868637791	0.142459901628185	1.82978658444185	0.0098	0.0084	0.0792	0.0208	0.048	0.0222	0.0254	0.0349	0.0047	0.0488	0.0467	0.1129	0.0068	0.0525	0.0926	0.023	0.0223	0.0062	0.0044	0.0225	0.0205	0.0989	0.0305	0.0954	0.0508	0.0054
12	rs4237934	12167398	0.96	0.255413023536062	0.85	1.61149868637791	0.137335409335837	1.84910021110007	0.0098	0.0083	0.0795	0.0208	0.048	0.0222	0.0253	0.0348	0.0047	0.0488	0.0466	0.1132	0.0067	0.0523	0.0926	0.0233	0.0223	0.0062	0.0042	0.0226	0.0206	0.0992	0.0303	0.0953	0.0506	0.0054
12	rs73060051	12169720	0.96	0.255413023536062	0.85	1.61149868637791	0.103927797180835	1.72382925698604	0.0097	0.0083	0.0796	0.0208	0.0481	0.0222	0.0254	0.0348	0.0047	0.0488	0.0467	0.1133	0.0066	0.0522	0.0926	0.0233	0.0223	0.0061	0.0042	0.0226	0.0206	0.0991	0.0303	0.0952	0.0505	0.0053
12	rs117460930	12174778	0.96	0.255413023536062	0.86	1.50416405558766	0.0993230080580224	1.81315415700647	0.0096	0.0082	0.0798	0.0208	0.0484	0.0223	0.0254	0.0346	0.0047	0.0488	0.0467	0.1138	0.0065	0.0521	0.0924	0.0234	0.0224	0.006	0.0041	0.0227	0.0207	0.099	0.0304	0.0949	0.0503	0.0053
12	rs1124833	12175779	0.96	0.255413023536062	0.86	1.50416405558766	0.115406414152958	1.89314958356489	0.0096	0.0082	0.0798	0.0208	0.0485	0.0223	0.0254	0.0346	0.0047	0.0488	0.0468	0.1139	0.0065	0.052	0.0924	0.0234	0.0224	0.006	0.0041	0.0228	0.0207	0.099	0.0304	0.0948	0.0502	0.0053
12	rs10845452	12179827	0.96	0.255413023536062	0.86	1.50416405558766	0.107554628624505	1.79972265938564	0.0096	0.0081	0.08	0.0208	0.0486	0.0223	0.0255	0.0346	0.0047	0.0489	0.0467	0.114	0.0065	0.052	0.0923	0.0235	0.0224	0.0059	0.0041	0.0228	0.0207	0.0989	0.0304	0.0949	0.0502	0.0052
12	rs1797659	12186453	0.96	0.255413023536062	0.87	1.40123301501992	0.092646788606298	1.58774724045934	0.0094	0.008	0.0804	0.0209	0.049	0.0223	0.0255	0.0345	0.0047	0.0487	0.0465	0.1145	0.0062	0.0517	0.0925	0.0236	0.0224	0.0056	0.0039	0.023	0.0209	0.0989	0.0304	0.0949	0.05	0.0051
12	rs10845455	12191926	0.97	0.222305343836028	0.87	1.40123301501992	0.0733503085460639	1.37430304773744	0.0093	0.0079	0.0806	0.0209	0.0492	0.0224	0.0254	0.0346	0.0047	0.0486	0.0464	0.1144	0.006	0.0517	0.0923	0.0236	0.0224	0.0055	0.0038	0.0231	0.0209	0.0986	0.0307	0.0951	0.05	0.005
12	rs73062068	12197023	0.97	0.222305343836028	0.88	1.30266910679319	0.0599855397550815	1.15407552667583	0.0093	0.0079	0.0807	0.0208	0.0493	0.0225	0.0254	0.0345	0.0047	0.0485	0.0465	0.1144	0.006	0.0517	0.0923	0.0237	0.0223	0.0054	0.0038	0.0232	0.0209	0.0986	0.0307	0.0951	0.0501	0.005
12	rs36011055	12200594	0.97	0.222305343836028	0.88	1.30266910679319	0.0739226198098801	1.22762392725538	0.0093	0.008	0.0806	0.0208	0.0493	0.0224	0.0254	0.0345	0.0048	0.0485	0.0463	0.1144	0.0062	0.0517	0.0922	0.0236	0.0223	0.0055	0.0038	0.0232	0.0209	0.0986	0.0307	0.0951	0.05	0.0051
12	rs117846677	12201505	0.97	0.222305343836028	0.88	1.30266910679319	0.0711519922956198	1.1992661466288	0.0093	0.008	0.0807	0.0208	0.0493	0.0224	0.0254	0.0345	0.0048	0.0485	0.0463	0.1144	0.0062	0.0516	0.0922	0.0236	0.0223	0.0055	0.0038	0.0232	0.0209	0.0986	0.0307	0.0951	0.0501	0.0051
12	rs17757771	12204292	0.98	0.192372589028169	0.88	1.30266910679319	0.0570686637388281	1.16180503538805	0.0091	0.0078	0.0813	0.0206	0.0499	0.0226	0.0253	0.0343	0.0048	0.0486	0.0467	0.1144	0.0062	0.0517	0.0912	0.0238	0.022	0.0055	0.0038	0.0234	0.0218	0.098	0.0303	0.0949	0.0501	0.0051
12	rs2416987	12204745	0.98	0.192372589028169	0.89	1.20843312996982	0.0800732276302045	1.31724517812716	0.009	0.0078	0.0815	0.0206	0.0499	0.0226	0.0253	0.0343	0.0048	0.0487	0.0468	0.1145	0.0062	0.0515	0.0911	0.0239	0.0219	0.0054	0.0038	0.0235	0.0219	0.0979	0.0303	0.0949	0.0501	0.0051
12	rs2909001	12208578	0.98	0.192372589028169	0.89	1.20843312996982	0.06442651413485	1.13028829931851	0.009	0.0078	0.0817	0.0208	0.0499	0.0226	0.0252	0.0343	0.0047	0.0486	0.0469	0.1145	0.0062	0.0514	0.091	0.024	0.0219	0.0054	0.0038	0.0235	0.0221	0.0978	0.0301	0.0948	0.0501	0.0051
12	rs2909003	12208769	0.98	0.192372589028169	0.89	1.20843312996982	0.0662103169379932	1.14931090772312	0.009	0.0078	0.0817	0.0208	0.0498	0.0227	0.0252	0.0343	0.0047	0.0486	0.0469	0.1145	0.0062	0.0514	0.091	0.024	0.0219	0.0054	0.0038	0.0236	0.0221	0.0977	0.0301	0.0948	0.05	0.0051
12	rs10772526	12209057	0.98	0.192372589028169	0.89	1.20843312996982	0.0715881831203257	1.13356393792473	0.009	0.0079	0.0817	0.0209	0.0498	0.0227	0.0252	0.0344	0.0047	0.0486	0.047	0.1145	0.0062	0.0515	0.091	0.024	0.0219	0.0055	0.0038	0.0236	0.0221	0.0977	0.0301	0.0946	0.05	0.0051
12	rs117113238	12209203	0.98	0.192372589028169	0.89	1.20843312996982	0.0662103169379932	1.07341183719283	0.009	0.0079	0.0817	0.0209	0.0498	0.0227	0.0252	0.0344	0.0047	0.0485	0.047	0.1145	0.0062	0.0515	0.091	0.024	0.0219	0.0055	0.0038	0.0236	0.0221	0.0977	0.0301	0.0946	0.05	0.0051
12	rs2900235	12219272	0.98	0.192372589028169	0.89	1.20843312996982	0.0907200850988227	0.929394149995816	0.009	0.0085	0.0819	0.0218	0.0485	0.0229	0.0249	0.0341	0.0054	0.0473	0.0471	0.1155	0.0072	0.0512	0.0905	0.0237	0.0222	0.0057	0.0038	0.0238	0.0228	0.0957	0.0292	0.0944	0.0502	0.0055
12	rs17757816	12220638	0.98	0.192372589028169	0.89	1.20843312996982	0.100223234874507	0.933023565786371	0.009	0.0085	0.0819	0.0218	0.0484	0.0229	0.0249	0.0341	0.0054	0.0473	0.0471	0.1156	0.0072	0.0512	0.0905	0.0237	0.0222	0.0057	0.0038	0.0239	0.0229	0.0956	0.0291	0.0944	0.0502	0.0055
12	rs11054664	12222042	0.98	0.192372589028169	0.89	1.20843312996982	0.0988875875819983	0.890597644269689	0.009	0.0085	0.0819	0.0218	0.0483	0.0229	0.0249	0.034	0.0054	0.0472	0.047	0.1156	0.0073	0.0512	0.0905	0.0237	0.0223	0.0057	0.0038	0.0239	0.0229	0.0955	0.0291	0.0943	0.0501	0.0055
12	rs1641716	12224718	0.98	0.192372589028169	0.89	1.20843312996982	0.122517458026362	0.901558715213375	0.0089	0.0086	0.0818	0.0218	0.0483	0.0227	0.025	0.034	0.0054	0.0472	0.0471	0.1157	0.0074	0.0512	0.0907	0.0236	0.0223	0.0057	0.0038	0.024	0.023	0.0955	0.029	0.0943	0.0501	0.0056
12	rs4763773	12225613	0.98	0.192372589028169	0.89	1.20843312996982	0.12745280560961	0.925925175292134	0.009	0.0086	0.0813	0.0217	0.0483	0.0227	0.0247	0.0342	0.0054	0.0471	0.0475	0.1155	0.0075	0.0513	0.0904	0.0237	0.0224	0.0058	0.0038	0.0239	0.0231	0.0954	0.029	0.0947	0.0502	0.0056
12	rs74064609	12229387	0.98	0.192372589028169	0.89	1.20843312996982	0.134877162147016	0.894822268371179	0.009	0.0086	0.0815	0.0215	0.048	0.0227	0.0247	0.0343	0.0055	0.0465	0.0474	0.1155	0.0078	0.0516	0.0902	0.0234	0.0225	0.0058	0.0038	0.024	0.0234	0.0957	0.0288	0.0945	0.0501	0.0056
12	rs17819677	12229786	0.98	0.192372589028169	0.89	1.20843312996982	0.142204201636266	0.908776414121889	0.009	0.0086	0.0815	0.0215	0.048	0.0227	0.0247	0.0343	0.0055	0.0465	0.0474	0.1155	0.0078	0.0516	0.0902	0.0234	0.0225	0.0058	0.0038	0.024	0.0235	0.0957	0.0288	0.0945	0.0501	0.0056
12	rs6488494	12229952	0.98	0.192372589028169	0.89	1.20843312996982	0.137116512525683	0.915376579831809	0.0089	0.0086	0.0815	0.0216	0.0481	0.0227	0.0248	0.0343	0.0054	0.0464	0.0474	0.1155	0.0078	0.0516	0.0902	0.0234	0.0225	0.0058	0.0039	0.024	0.0235	0.0957	0.0288	0.0945	0.0501	0.0056
12	rs7964958	12236353	0.99	0.165458971998582	0.89	1.20843312996982	0.134753403408175	0.858034944729138	0.0086	0.0088	0.0821	0.0221	0.0471	0.0227	0.0247	0.0351	0.0054	0.0442	0.0471	0.1176	0.008	0.0513	0.0905	0.0226	0.0229	0.0056	0.0039	0.0238	0.0238	0.0957	0.0288	0.0942	0.05	0.0056
12	rs118037557	12237395	1	0.141401729381863	0.89	1.20843312996982	0.154317788721116	0.734018417871888	0.0084	0.0088	0.0825	0.0223	0.047	0.0227	0.0248	0.0352	0.0052	0.0436	0.047	0.1182	0.0078	0.0511	0.0909	0.0222	0.0233	0.0055	0.0038	0.0236	0.0238	0.096	0.0285	0.0943	0.0501	0.0055
12	rs10845474	12238317	1	0.141401729381863	0.89	1.20843312996982	0.147337727476626	0.67629275217107	0.0082	0.0087	0.0829	0.0225	0.047	0.0229	0.0249	0.0353	0.0051	0.0432	0.0469	0.1186	0.0078	0.0509	0.0911	0.022	0.0235	0.0054	0.0037	0.0235	0.0238	0.0962	0.0283	0.0943	0.0501	0.0053
12	rs73053308	12240851	1	0.141401729381863	0.9	1.11848291839441	0.140105141082139	0.661589962368176	0.0082	0.0087	0.0831	0.0226	0.047	0.023	0.0249	0.0353	0.005	0.043	0.0469	0.1187	0.0077	0.0509	0.0912	0.0219	0.0236	0.0054	0.0037	0.0235	0.0238	0.0963	0.0281	0.0943	0.0501	0.0053
12	rs10845478	12243097	1	0.141401729381863	0.9	1.11848291839441	0.126527705654694	0.639239658562391	0.0082	0.0087	0.0831	0.0226	0.0471	0.023	0.0249	0.0353	0.0049	0.0429	0.0468	0.1188	0.0076	0.0508	0.0912	0.0218	0.0237	0.0054	0.0036	0.0235	0.0239	0.0963	0.0282	0.0943	0.0501	0.0053
12	rs2287156	12243828	1	0.141401729381863	0.9	1.11848291839441	0.133950637517436	0.639676185164152	0.0082	0.0087	0.0831	0.0226	0.0471	0.0229	0.0249	0.0353	0.0049	0.0429	0.0468	0.1189	0.0076	0.0508	0.0912	0.0218	0.0238	0.0054	0.0036	0.0235	0.024	0.0963	0.0282	0.0943	0.0502	0.0053
12	rs11054682	12247594	1.01	0.120031835070186	0.9	1.11848291839441	0.132659959346982	0.600671714308084	0.0081	0.0086	0.0835	0.0226	0.0471	0.023	0.0248	0.0354	0.0047	0.0427	0.0468	0.1195	0.0074	0.0507	0.0911	0.0213	0.0238	0.0051	0.0035	0.0234	0.0242	0.0969	0.0283	0.0944	0.0502	0.0052
12	rs61739220	12247793	1.01	0.120031835070186	0.9	1.11848291839441	0.136492247762186	0.598092177024225	0.0081	0.0086	0.0835	0.0226	0.0471	0.023	0.0248	0.0354	0.0047	0.0427	0.0468	0.1195	0.0074	0.0507	0.0911	0.0213	0.0238	0.0051	0.0035	0.0234	0.0242	0.0969	0.0283	0.0944	0.0502	0.0052
12	rs73053321	12247836	1.01	0.120031835070186	0.9	1.11848291839441	0.13736669741761	0.597805725299287	0.0081	0.0086	0.0835	0.0226	0.0472	0.023	0.0248	0.0354	0.0047	0.0426	0.0468	0.1195	0.0074	0.0507	0.0911	0.0213	0.0238	0.0051	0.0035	0.0234	0.0242	0.0969	0.0283	0.0944	0.0502	0.0052
12	rs11054684	12249054	1.01	0.120031835070186	0.9	1.11848291839441	0.144999674374644	0.589941188931606	0.0081	0.0086	0.0836	0.0226	0.0472	0.023	0.0247	0.0354	0.0046	0.0425	0.0468	0.1196	0.0073	0.0506	0.0912	0.0212	0.0238	0.005	0.0035	0.0233	0.0242	0.0969	0.0283	0.0946	0.0501	0.0051
12	rs73053329	12251576	1.01	0.120031835070186	0.93	0.873875650440679	0.151250817944972	0.586802377242007	0.0081	0.0085	0.0836	0.0226	0.0472	0.0229	0.0247	0.0355	0.0046	0.0425	0.0468	0.1197	0.0073	0.0506	0.0912	0.0211	0.0238	0.0049	0.0034	0.0233	0.0243	0.097	0.0283	0.0947	0.05	0.0051
12	rs1797647	12252078	1.01	0.120031835070186	0.95	0.731303845289611	0.123688790681124	0.575422635737507	0.0081	0.0085	0.0836	0.0226	0.0473	0.0229	0.0247	0.0355	0.0046	0.0425	0.0468	0.1198	0.0072	0.0506	0.0913	0.0211	0.0239	0.0049	0.0034	0.0233	0.0242	0.0971	0.0283	0.0948	0.05	0.0051
12	rs75614267	12266353	1.03	0.0846525390220556	0.98	0.546929419532092	0.0342739940327553	0.432535535055125	0.0072	0.0081	0.0865	0.0221	0.0483	0.0226	0.0236	0.0347	0.0033	0.0403	0.0456	0.1248	0.0054	0.0488	0.0946	0.0212	0.0228	0.0043	0.0027	0.0229	0.0246	0.1006	0.0291	0.0962	0.048	0.004
12	rs34372334	12267823	1.03	0.0846525390220556	0.98	0.546929419532092	0.0914000405010953	0.539376719897522	0.0069	0.0079	0.0878	0.0218	0.0487	0.0223	0.0232	0.0343	0.0027	0.0391	0.0453	0.1267	0.0045	0.0479	0.096	0.0217	0.0224	0.0041	0.0024	0.0226	0.0246	0.102	0.0294	0.097	0.0471	0.0036
12	rs71457131	12275297	1.03	0.0846525390220556	0.98	0.546929419532092	0.0517900159181635	0.618080006690201	0.0068	0.0078	0.0882	0.0217	0.0489	0.0223	0.0231	0.0343	0.0025	0.0389	0.0453	0.1272	0.0041	0.0477	0.0964	0.0217	0.0224	0.004	0.0023	0.0225	0.0246	0.1024	0.0296	0.0972	0.0468	0.0035
12	rs11054701	12289156	1.02	0.101174939294895	0.99	0.493036143459036	0.0148304696833312	0.58466458800866	0.0069	0.0079	0.0882	0.0217	0.0489	0.0223	0.0231	0.0342	0.0025	0.0389	0.0454	0.1273	0.004	0.0477	0.0965	0.0218	0.0224	0.004	0.0023	0.0225	0.0246	0.1025	0.0296	0.0973	0.0467	0.0035
12	rs2302685	12301898	1.02	0.101174939294895	0.99	0.493036143459036	0.0123826999242868	0.550439091075101	0.0069	0.0079	0.0882	0.0217	0.0489	0.0223	0.0231	0.0342	0.0025	0.039	0.0454	0.1273	0.0039	0.0477	0.0965	0.0218	0.0224	0.004	0.0023	0.0225	0.0246	0.1026	0.0296	0.0974	0.0467	0.0035
12	rs34567442	12306974	1.02	0.101174939294895	0.99	0.493036143459036	0.00931157400454728	0.511347639239443	0.0068	0.0078	0.0882	0.0217	0.0488	0.0223	0.0231	0.0342	0.0025	0.039	0.0455	0.1274	0.0038	0.0478	0.0964	0.0218	0.0224	0.004	0.0023	0.0225	0.0245	0.1027	0.0296	0.0975	0.0467	0.0034
12	rs2041891	12307828	1.02	0.101174939294895	0.99	0.493036143459036	0.00920443594025286	0.501174549437047	0.0068	0.0078	0.0882	0.0217	0.0488	0.0223	0.0231	0.0342	0.0025	0.039	0.0455	0.1275	0.0038	0.0478	0.0964	0.0218	0.0224	0.004	0.0023	0.0225	0.0245	0.1028	0.0296	0.0975	0.0467	0.0034
12	rs7963810	12309096	1.02	0.101174939294895	0.99	0.493036143459036	0.00889335758955321	0.489281274638219	0.0068	0.0078	0.0883	0.0217	0.0489	0.0223	0.023	0.0342	0.0025	0.039	0.0455	0.1275	0.0038	0.0478	0.0964	0.0218	0.0224	0.0039	0.0023	0.0225	0.0245	0.1028	0.0296	0.0975	0.0467	0.0034
12	rs10845489	12314808	1.02	0.101174939294895	0.99	0.493036143459036	0.00818385770402181	0.481664775832019	0.0068	0.0077	0.0883	0.0217	0.0489	0.0224	0.0231	0.0342	0.0025	0.039	0.0456	0.1276	0.0037	0.0478	0.0964	0.0218	0.0224	0.0039	0.0023	0.0225	0.0245	0.1029	0.0295	0.0975	0.0467	0.0034
12	rs117092936	12315728	1.02	0.101174939294895	0.99	0.493036143459036	0.0087618476701959	0.50831779514886	0.0068	0.0077	0.0883	0.0217	0.0489	0.0224	0.023	0.0341	0.0025	0.039	0.0456	0.1276	0.0037	0.0478	0.0964	0.0218	0.0224	0.0039	0.0023	0.0225	0.0245	0.1029	0.0296	0.0975	0.0467	0.0034
12	rs12310020	12321181	1.02	0.101174939294895	0.99	0.493036143459036	0.0098666368638791	0.501860282343496	0.0068	0.0077	0.0883	0.0216	0.0489	0.0224	0.023	0.0342	0.0025	0.039	0.0456	0.1277	0.0036	0.0477	0.0964	0.0217	0.0224	0.0039	0.0022	0.0225	0.0246	0.1029	0.0296	0.0975	0.0467	0.0034
12	rs12371077	12323996	1.02	0.101174939294895	0.99	0.493036143459036	0.00833565373114931	0.492145365419294	0.0068	0.0077	0.0883	0.0214	0.0489	0.0224	0.023	0.0342	0.0024	0.039	0.0457	0.128	0.0036	0.0477	0.0965	0.0216	0.0224	0.0039	0.0022	0.0225	0.0245	0.103	0.0296	0.0975	0.0467	0.0034
12	rs113794654	12324058	1.02	0.101174939294895	0.99	0.493036143459036	0.00806921060510821	0.486557565945257	0.0068	0.0077	0.0883	0.0213	0.0489	0.0224	0.023	0.0342	0.0024	0.039	0.0457	0.128	0.0036	0.0477	0.0964	0.0216	0.0224	0.0039	0.0022	0.0225	0.0245	0.103	0.0296	0.0976	0.0467	0.0034
12	rs12833575	12324841	1.02	0.101174939294895	0.99	0.493036143459036	0.00881802648335546	0.508593047075076	0.0068	0.0076	0.0883	0.0211	0.049	0.0224	0.023	0.0342	0.0024	0.039	0.0458	0.128	0.0035	0.0477	0.0965	0.0216	0.0224	0.0039	0.0022	0.0225	0.0245	0.1031	0.0296	0.0976	0.0467	0.0033
12	rs76299027	12326128	1.02	0.101174939294895	1	0.442785362986439	0.00950879269254351	0.555357781023941	0.0068	0.0076	0.0884	0.0207	0.049	0.0224	0.023	0.0343	0.0024	0.039	0.0459	0.1281	0.0034	0.0476	0.0967	0.0216	0.0224	0.0039	0.0022	0.0225	0.0244	0.1033	0.0296	0.0975	0.0467	0.0033
12	rs77932744	12331760	1.02	0.101174939294895	1	0.442785362986439	0.00915121933480588	0.564944640805452	0.0069	0.0076	0.0886	0.02	0.0492	0.0225	0.0229	0.0344	0.0024	0.0388	0.0461	0.1282	0.0033	0.0474	0.097	0.0216	0.0224	0.0039	0.0021	0.0224	0.0242	0.1036	0.0296	0.0976	0.0467	0.0033
12	rs79270474	12338554	1.02	0.101174939294895	1	0.442785362986439	0.00941472274479443	0.557469074962144	0.0069	0.0076	0.0886	0.0199	0.0492	0.0225	0.0229	0.0345	0.0024	0.0388	0.0462	0.1282	0.0033	0.0474	0.0971	0.0216	0.0224	0.0039	0.0021	0.0224	0.0242	0.1036	0.0296	0.0976	0.0467	0.0033
12	rs113283836	12352490	1.02	0.101174939294895	1	0.442785362986439	0.00939500884182613	0.553248454534628	0.0069	0.0076	0.0886	0.0198	0.0493	0.0226	0.0229	0.0345	0.0024	0.0388	0.0462	0.1282	0.0033	0.0473	0.0971	0.0216	0.0224	0.0039	0.0021	0.0224	0.0242	0.1037	0.0296	0.0976	0.0467	0.0033
12	rs17820041	12354072	1.02	0.101174939294895	1	0.442785362986439	0.00931157400454728	0.546091549888461	0.0069	0.0076	0.0886	0.0198	0.0493	0.0226	0.0229	0.0345	0.0024	0.0388	0.0462	0.1282	0.0033	0.0473	0.0971	0.0216	0.0224	0.0039	0.0021	0.0224	0.0242	0.1037	0.0296	0.0976	0.0467	0.0033
12	rs117354004	12364852	1.02	0.101174939294895	1	0.442785362986439	0.00929690879236611	0.56085122121596	0.0069	0.0076	0.0887	0.0198	0.0493	0.0226	0.0229	0.0345	0.0024	0.0388	0.0462	0.1282	0.0033	0.0473	0.0971	0.0216	0.0224	0.0039	0.0021	0.0224	0.0242	0.1037	0.0296	0.0977	0.0467	0.0033
12	rs7973583	12372787	1.02	0.101174939294895	1	0.442785362986439	0.00952868738687545	0.566640591140652	0.0069	0.0076	0.0887	0.0198	0.0493	0.0226	0.0229	0.0345	0.0024	0.0388	0.0462	0.1282	0.0033	0.0473	0.0971	0.0216	0.0224	0.0039	0.0021	0.0224	0.0241	0.1037	0.0295	0.0977	0.0467	0.0033
12	rs11054732	12377516	1.02	0.101174939294895	1	0.442785362986439	0.00966380322005007	0.575422635737507	0.0069	0.0076	0.0887	0.0198	0.0493	0.0226	0.0229	0.0345	0.0024	0.0388	0.0462	0.1282	0.0033	0.0473	0.0972	0.0216	0.0224	0.0039	0.0021	0.0224	0.0241	0.1037	0.0295	0.0977	0.0467	0.0033
12	rs11054746	12407708	1.02	0.101174939294895	1	0.442785362986439	0.0101246907982414	0.583240439121798	0.0069	0.0076	0.0887	0.0198	0.0493	0.0226	0.0229	0.0344	0.0023	0.0387	0.0461	0.1283	0.0033	0.0472	0.0972	0.0216	0.0224	0.0039	0.0021	0.0224	0.0241	0.1038	0.0295	0.0978	0.0467	0.0032
12	rs73057431	12410062	1.02	0.101174939294895	1	0.442785362986439	0.0103347808205337	0.586089572346961	0.0069	0.0076	0.0888	0.0198	0.0493	0.0226	0.0229	0.0344	0.0023	0.0387	0.0461	0.1283	0.0033	0.0472	0.0972	0.0216	0.0224	0.0039	0.0021	0.0224	0.0241	0.1038	0.0295	0.0978	0.0467	0.0032
12	rs10845501	12415697	1.02	0.101174939294895	1.01	0.39608418712213	0.00938024398219803	0.578546698226878	0.0069	0.0076	0.0888	0.0198	0.0494	0.0226	0.0229	0.0344	0.0023	0.0387	0.0462	0.1283	0.0033	0.0471	0.0972	0.0216	0.0224	0.0039	0.0021	0.0224	0.0241	0.1039	0.0294	0.0979	0.0467	0.0032
12	rs75483522	12425833	1.02	0.101174939294895	1.01	0.39608418712213	0.0107539036796197	0.618224365714736	0.0069	0.0075	0.0891	0.0198	0.0499	0.0225	0.0227	0.0344	0.0023	0.0385	0.0462	0.1283	0.0032	0.047	0.0972	0.0214	0.0223	0.0038	0.002	0.0223	0.024	0.104	0.0296	0.0981	0.0467	0.0031
12	rs12817910	12426161	1.02	0.101174939294895	1.01	0.39608418712213	0.0100467450878405	0.613464722344506	0.0069	0.0075	0.0891	0.0198	0.0499	0.0225	0.0227	0.0344	0.0023	0.0385	0.0462	0.1283	0.0032	0.047	0.0972	0.0214	0.0223	0.0038	0.002	0.0223	0.024	0.104	0.0296	0.0981	0.0467	0.0031
12	rs1074993	12434238	1.02	0.101174939294895	1.01	0.39608418712213	0.00859494564968323	0.604976809046105	0.0069	0.0075	0.0892	0.0198	0.0499	0.0224	0.0227	0.0343	0.0023	0.0385	0.0461	0.1285	0.0032	0.047	0.0973	0.0213	0.0222	0.0038	0.002	0.0223	0.0239	0.1042	0.0297	0.0982	0.0466	0.003
12	rs7954168	12434997	1.02	0.101174939294895	1.01	0.39608418712213	0.00900250269482883	0.601532147673551	0.007	0.0075	0.0893	0.0198	0.0499	0.0224	0.0227	0.0343	0.0023	0.0384	0.0462	0.1286	0.0032	0.047	0.0974	0.0212	0.0222	0.0038	0.002	0.0223	0.0239	0.1041	0.0298	0.0981	0.0466	0.003
12	rs4763795	12437482	1.02	0.101174939294895	1.01	0.39608418712213	0.0109959112934568	0.592655209545446	0.007	0.0075	0.0895	0.0196	0.0499	0.0225	0.0228	0.0343	0.0022	0.0381	0.0461	0.1287	0.0032	0.0467	0.0978	0.0212	0.0223	0.0038	0.002	0.0221	0.0237	0.1046	0.0296	0.0978	0.0465	0.003
12	rs7973531	12439431	1.02	0.101174939294895	1.01	0.39608418712213	0.0115094044968168	0.613608826273351	0.007	0.0075	0.0895	0.0196	0.0498	0.0224	0.0227	0.0343	0.0022	0.0382	0.0464	0.1287	0.0032	0.0466	0.0978	0.0211	0.0223	0.0038	0.002	0.0222	0.0237	0.1049	0.0297	0.0977	0.0466	0.003
12	rs10845508	12440038	1.02	0.101174939294895	1.01	0.39608418712213	0.0147474390937604	0.637639654549046	0.007	0.0074	0.0891	0.0195	0.0498	0.0225	0.0226	0.034	0.0022	0.0382	0.0463	0.1291	0.0029	0.0467	0.0992	0.0209	0.0219	0.0037	0.0018	0.0222	0.0234	0.1056	0.0299	0.0974	0.0464	0.003
12	rs12308603	12440249	1.02	0.101174939294895	1.01	0.39608418712213	0.0170205584685281	0.651342318214483	0.007	0.0074	0.0892	0.0195	0.0498	0.0225	0.0225	0.0339	0.0022	0.0382	0.0463	0.1291	0.0029	0.0467	0.0997	0.0209	0.0218	0.0036	0.0017	0.0222	0.0233	0.106	0.0299	0.0971	0.0464	0.0029
12	rs2058821	12440378	1.02	0.101174939294895	1.01	0.39608418712213	0.0122859734310054	0.601532147673551	0.0071	0.0074	0.0892	0.0195	0.0499	0.0225	0.0224	0.0339	0.0021	0.0381	0.0463	0.1291	0.0028	0.0467	0.1	0.0209	0.0217	0.0036	0.0017	0.0222	0.0232	0.1062	0.03	0.097	0.0464	0.0029
12	rs7296361	12442273	1.02	0.101174939294895	1.01	0.39608418712213	0.0102503535424756	0.570036199649745	0.0071	0.0074	0.0891	0.0193	0.0501	0.0225	0.0223	0.0336	0.0021	0.0378	0.0463	0.1293	0.0027	0.0468	0.1006	0.0207	0.0216	0.0035	0.0017	0.0221	0.0231	0.1066	0.0301	0.0971	0.0465	0.0029
12	rs7976685	12444014	1.02	0.101174939294895	1.01	0.39608418712213	0.0065224173099604	0.544550920829909	0.0071	0.0074	0.089	0.0193	0.0502	0.0225	0.0222	0.0335	0.0021	0.0377	0.0464	0.1293	0.0028	0.0469	0.1007	0.0207	0.0216	0.0034	0.0018	0.0221	0.023	0.1067	0.0301	0.097	0.0466	0.0029
12	rs1420732	12447249	1.02	0.101174939294895	1.01	0.39608418712213	0.00555875202898319	0.526286920707335	0.0071	0.0072	0.0889	0.0192	0.0502	0.0226	0.0223	0.0333	0.0021	0.0376	0.0462	0.1291	0.0028	0.0467	0.1017	0.0207	0.0215	0.0032	0.0018	0.0221	0.0229	0.1072	0.0302	0.097	0.0464	0.003
12	rs117489454	12450399	1.02	0.101174939294895	1	0.442785362986439	0.0132471303663028	0.632700104206005	0.0071	0.0072	0.0891	0.019	0.0501	0.0225	0.0222	0.0332	0.0021	0.0373	0.046	0.1293	0.0028	0.0463	0.1021	0.0206	0.0214	0.0032	0.0019	0.0221	0.0229	0.1076	0.0303	0.0971	0.0463	0.003
12	rs35236494	12457960	1.03	0.0846525390220556	1	0.442785362986439	0.00787799472002091	0.625452410096793	0.0072	0.0073	0.0895	0.0186	0.0501	0.0224	0.0219	0.0329	0.0021	0.0368	0.0459	0.13	0.0028	0.0455	0.1031	0.0202	0.0212	0.003	0.002	0.0222	0.0228	0.1089	0.0305	0.0973	0.0459	0.0029
12	rs11054785	12458379	1.03	0.0846525390220556	1	0.442785362986439	0.0069225931758287	0.609720833152503	0.0072	0.0073	0.0898	0.0186	0.0501	0.0224	0.0219	0.0329	0.0021	0.0368	0.0459	0.1299	0.0028	0.0454	0.103	0.0202	0.0213	0.0029	0.002	0.0222	0.0228	0.1089	0.0305	0.0973	0.0459	0.0029
12	rs7131889	12460071	1.03	0.0846525390220556	1	0.442785362986439	0.00544128281455648	0.552967360007762	0.0071	0.0073	0.0898	0.0185	0.0501	0.0224	0.0219	0.0329	0.0021	0.0368	0.0459	0.13	0.0028	0.0454	0.103	0.0202	0.0213	0.0029	0.002	0.0222	0.0228	0.109	0.0305	0.0973	0.0459	0.0029
12	rs78050883	12462144	1.03	0.0846525390220556	1	0.442785362986439	0.0078823016481508	0.574287628868189	0.0071	0.0073	0.0899	0.0184	0.0501	0.0224	0.0219	0.0328	0.0021	0.0367	0.046	0.1301	0.0028	0.0454	0.103	0.0201	0.0213	0.0029	0.002	0.0222	0.0228	0.1092	0.0305	0.0975	0.0457	0.0029
12	rs76928131	12467207	1.03	0.0846525390220556	0.99	0.493036143459036	0.0146578780085168	0.559018603811544	0.007	0.0073	0.0904	0.0177	0.0498	0.0224	0.0213	0.0323	0.002	0.0358	0.046	0.1318	0.0028	0.0453	0.1035	0.0192	0.021	0.0026	0.002	0.0221	0.0226	0.1115	0.0309	0.0982	0.0446	0.0028
12	rs7134469	12471802	1.03	0.0846525390220556	0.99	0.493036143459036	0.0125901326636689	0.636912688733566	0.0069	0.0073	0.0904	0.0176	0.0495	0.0226	0.0212	0.0322	0.0019	0.0353	0.0458	0.1325	0.0028	0.0452	0.1036	0.0191	0.0211	0.0025	0.002	0.022	0.0226	0.1125	0.031	0.0987	0.0441	0.0028
12	rs1317893	12472918	1.03	0.0846525390220556	0.99	0.493036143459036	0.00980545154712623	0.56169753901038	0.0069	0.0073	0.0903	0.0176	0.0495	0.0226	0.0212	0.0321	0.0018	0.0353	0.0459	0.1327	0.0028	0.0451	0.1036	0.0191	0.0211	0.0024	0.002	0.0219	0.0226	0.1127	0.031	0.0988	0.044	0.0028
12	rs73277446	12477016	1.03	0.0846525390220556	0.99	0.493036143459036	0.00909343182628607	0.487782751111011	0.0069	0.0071	0.09	0.0172	0.0495	0.0224	0.0214	0.032	0.0018	0.0351	0.0463	0.1334	0.0028	0.0451	0.104	0.0189	0.0213	0.0023	0.0021	0.0219	0.0225	0.1134	0.031	0.0988	0.0434	0.0026
12	rs4763815	12477531	1.03	0.0846525390220556	0.99	0.493036143459036	0.00694992853221158	0.435176592956744	0.0069	0.0071	0.0899	0.0172	0.0495	0.0224	0.0214	0.032	0.0018	0.0351	0.0463	0.1335	0.0028	0.045	0.1041	0.019	0.0213	0.0024	0.0021	0.0219	0.0225	0.1134	0.031	0.0987	0.0435	0.0026
12	rs11054814	12480360	1.03	0.0846525390220556	0.99	0.493036143459036	0.00808237608080539	0.485877250230223	0.0068	0.0071	0.0898	0.017	0.0496	0.0221	0.0212	0.0319	0.0019	0.0351	0.0465	0.1341	0.0028	0.0451	0.1038	0.0189	0.0213	0.0023	0.002	0.0218	0.0228	0.1136	0.0311	0.0988	0.0433	0.0025
12	rs4763282	12483713	1.03	0.0846525390220556	0.99	0.493036143459036	0.0101246907982414	0.439411207310356	0.0069	0.0071	0.0903	0.0165	0.0495	0.0219	0.021	0.0316	0.0019	0.035	0.0465	0.1352	0.0028	0.0447	0.1046	0.0188	0.0212	0.0023	0.002	0.0217	0.023	0.1145	0.0311	0.0986	0.0425	0.0024
12	rs17375215	12483764	1.03	0.0846525390220556	0.99	0.493036143459036	0.0101142717128485	0.43504443791788	0.0069	0.0071	0.0903	0.0165	0.0495	0.0219	0.021	0.0316	0.0019	0.035	0.0465	0.1352	0.0028	0.0447	0.1047	0.0188	0.0212	0.0023	0.002	0.0217	0.023	0.1145	0.031	0.0986	0.0425	0.0024
12	rs7969816	12487698	1.03	0.0846525390220556	0.99	0.493036143459036	0.012492196470489	0.478139049460486	0.0068	0.0071	0.0903	0.0163	0.0494	0.0217	0.021	0.0315	0.0018	0.035	0.0465	0.1356	0.0029	0.0448	0.1047	0.0186	0.0213	0.0022	0.002	0.0217	0.0229	0.1146	0.031	0.0989	0.0425	0.0024
12	rs79987750	12495925	1.03	0.0846525390220556	0.99	0.493036143459036	0.0112645693661422	0.432007840536817	0.0068	0.0071	0.0904	0.016	0.0491	0.0215	0.021	0.0314	0.0018	0.035	0.0465	0.1362	0.0028	0.045	0.1047	0.0184	0.0214	0.0021	0.002	0.0217	0.0227	0.1148	0.031	0.0991	0.0426	0.0023
12	rs3741800	12495959	1.03	0.0846525390220556	0.99	0.493036143459036	0.0111800894743132	0.427266383842805	0.0068	0.0071	0.0904	0.016	0.0491	0.0215	0.021	0.0314	0.0018	0.035	0.0465	0.1362	0.0028	0.045	0.1047	0.0185	0.0215	0.0021	0.002	0.0217	0.0227	0.1148	0.031	0.0991	0.0426	0.0023
12	rs3741798	12496086	1.03	0.0846525390220556	0.99	0.493036143459036	0.0115842048324202	0.43583752910305	0.0068	0.0071	0.0904	0.016	0.0492	0.0215	0.021	0.0314	0.0018	0.035	0.0465	0.1362	0.0028	0.045	0.1046	0.0185	0.0215	0.0021	0.002	0.0217	0.0227	0.1148	0.031	0.099	0.0426	0.0023
12	rs3825259	12496635	1.03	0.0846525390220556	0.98	0.546929419532092	0.0125044072626118	0.436366471005598	0.0068	0.0071	0.0904	0.016	0.0491	0.0215	0.021	0.0314	0.0018	0.035	0.0465	0.1362	0.0028	0.045	0.1046	0.0184	0.0215	0.0021	0.0019	0.0217	0.0227	0.1148	0.031	0.099	0.0426	0.0023
12	rs7968375	12502001	1.03	0.0846525390220556	0.98	0.546929419532092	0.0146372673714521	0.430821159735857	0.007	0.0071	0.0903	0.0159	0.0491	0.0215	0.021	0.0315	0.0018	0.0351	0.0466	0.1365	0.0027	0.045	0.1048	0.0184	0.0215	0.002	0.0019	0.0218	0.0227	0.1146	0.031	0.0986	0.0428	0.0023
12	rs6488514	12505669	1.03	0.0846525390220556	0.98	0.546929419532092	0.0182165881035522	0.456324046283904	0.007	0.007	0.0905	0.0159	0.0492	0.0213	0.0209	0.0316	0.0018	0.035	0.0466	0.1367	0.0027	0.0451	0.1046	0.0183	0.0215	0.002	0.0019	0.0219	0.0225	0.1148	0.031	0.0987	0.0428	0.0023
12	rs75453834	12508903	1.03	0.0846525390220556	0.98	0.546929419532092	0.0202196262375056	0.461819916532034	0.007	0.007	0.0903	0.0158	0.0492	0.0213	0.0208	0.0316	0.0018	0.0349	0.0466	0.1368	0.0027	0.0451	0.1046	0.0182	0.0215	0.002	0.002	0.0219	0.0225	0.1149	0.031	0.0988	0.0428	0.0023
12	rs11054842	12509865	1.03	0.0846525390220556	0.98	0.546929419532092	0.0199943137815629	0.455253700473073	0.0069	0.007	0.0903	0.0158	0.0492	0.0213	0.0208	0.0316	0.0018	0.0349	0.0466	0.1368	0.0027	0.0451	0.1046	0.0182	0.0215	0.002	0.002	0.022	0.0225	0.1149	0.0311	0.0988	0.0428	0.0023
12	rs76413444	12511517	1.03	0.0846525390220556	0.98	0.546929419532092	0.0199081422319804	0.471107793464998	0.007	0.007	0.0904	0.0158	0.0493	0.0212	0.0208	0.0316	0.0018	0.0349	0.0466	0.1368	0.0027	0.0451	0.1045	0.0182	0.0215	0.0019	0.0019	0.022	0.0225	0.1149	0.0311	0.0989	0.0429	0.0022
12	rs6488518	12515184	1.03	0.0846525390220556	0.97	0.604552021827049	0.0237750018327753	0.503507014144842	0.007	0.007	0.0904	0.0158	0.0493	0.0212	0.0208	0.0317	0.0018	0.0348	0.0465	0.1369	0.0027	0.0452	0.1044	0.0182	0.0215	0.0019	0.0018	0.022	0.0224	0.1151	0.0311	0.099	0.0429	0.0022
12	rs7309040	12518657	1.03	0.0846525390220556	0.97	0.604552021827049	0.0512041572301462	0.55760989768444	0.007	0.0071	0.0903	0.0157	0.0494	0.0211	0.0205	0.0312	0.002	0.0343	0.0472	0.138	0.0026	0.0448	0.104	0.0177	0.0218	0.0016	0.0018	0.0219	0.0223	0.1148	0.0317	0.0997	0.0427	0.0024
12	rs11054854	12521332	1.03	0.0846525390220556	0.97	0.604552021827049	0.0828556330203888	0.509832147539574	0.0071	0.0073	0.0905	0.0155	0.0495	0.0208	0.02	0.0311	0.002	0.0342	0.0475	0.1392	0.0027	0.0446	0.1031	0.0172	0.0218	0.0015	0.0018	0.0221	0.0222	0.1149	0.032	0.0999	0.0426	0.0025
12	rs12427413	12525610	1.03	0.0846525390220556	0.97	0.604552021827049	0.0955473628757026	0.460477868587336	0.0071	0.0073	0.0905	0.0154	0.0496	0.0208	0.0198	0.0307	0.002	0.0342	0.0477	0.1403	0.0027	0.0442	0.1024	0.017	0.022	0.0015	0.0018	0.022	0.0218	0.115	0.0321	0.1006	0.0424	0.0026
12	rs3884064	12526576	1.03	0.0846525390220556	0.96	0.665984986819169	0.097107287114931	0.453916699732508	0.0072	0.0073	0.0905	0.0154	0.0496	0.0208	0.0198	0.0307	0.002	0.0341	0.0477	0.1403	0.0028	0.0442	0.1024	0.017	0.022	0.0015	0.0018	0.022	0.0218	0.115	0.0321	0.1005	0.0424	0.0026
12	rs117937426	12532931	1.03	0.0846525390220556	0.96	0.665984986819169	0.151549241444167	0.532961065409892	0.0073	0.0073	0.0904	0.0153	0.0496	0.0208	0.0197	0.0306	0.002	0.0341	0.0477	0.1406	0.0028	0.0441	0.1021	0.0169	0.022	0.0015	0.0019	0.022	0.0217	0.115	0.0321	0.1007	0.0422	0.0027
12	rs10743984	12549963	0.98	0.192372589028169	0.96	0.665984986819169	0.780841377428732	0.212131683724632	0.0093	0.0079	0.09	0.0147	0.05	0.0203	0.0189	0.0296	0.0027	0.0333	0.0477	0.1453	0.0038	0.0424	0.097	0.016	0.0223	0.0016	0.0038	0.0218	0.0201	0.1153	0.0324	0.1033	0.0404	0.0034
12	rs58218344	12580009	0.98	0.192372589028169	0.96	0.665984986819169	0.795749575630532	0.156252030030194	0.0094	0.008	0.0901	0.0147	0.05	0.0204	0.0189	0.0296	0.0028	0.0333	0.0476	0.1454	0.0039	0.0423	0.0971	0.016	0.0223	0.0016	0.0039	0.0218	0.0199	0.1154	0.0324	0.1034	0.0402	0.0034
12	rs111594828	12584109	0.98	0.192372589028169	0.96	0.665984986819169	0.797777776458079	0.150627545670287	0.0094	0.008	0.0901	0.0147	0.05	0.0204	0.0189	0.0296	0.0028	0.0333	0.0476	0.1454	0.0039	0.0423	0.097	0.016	0.0223	0.0016	0.0039	0.0218	0.02	0.1154	0.0324	0.1034	0.0402	0.0034
12	rs3925170	12586842	0.98	0.192372589028169	0.96	0.665984986819169	0.797855828755075	0.144237467462872	0.0094	0.008	0.0901	0.0147	0.05	0.0204	0.0189	0.0296	0.0028	0.0333	0.0476	0.1454	0.0039	0.0423	0.097	0.016	0.0223	0.0016	0.0039	0.0218	0.0199	0.1154	0.0324	0.1034	0.0402	0.0034
12	rs73061496	12592252	0.98	0.192372589028169	0.96	0.665984986819169	0.806932260971146	0.129514703686575	0.0095	0.008	0.0901	0.0147	0.05	0.0204	0.0189	0.0296	0.0028	0.0332	0.0476	0.1454	0.004	0.0422	0.097	0.016	0.0223	0.0016	0.0039	0.0217	0.0199	0.1153	0.0324	0.1034	0.0403	0.0035
12	rs73061501	12593275	0.98	0.192372589028169	0.96	0.665984986819169	0.808737157731046	0.123649852477956	0.0095	0.0081	0.0901	0.0148	0.05	0.0204	0.0189	0.0296	0.0028	0.0332	0.0476	0.1454	0.004	0.0422	0.097	0.016	0.0223	0.0016	0.004	0.0217	0.0199	0.1153	0.0324	0.1034	0.0403	0.0035
12	rs73063405	12601760	0.98	0.192372589028169	0.96	0.665984986819169	0.81125120767141	0.11814704359979	0.0095	0.0081	0.0902	0.0148	0.0499	0.0204	0.0189	0.0295	0.0028	0.0332	0.0475	0.1455	0.0041	0.0422	0.097	0.016	0.0223	0.0016	0.004	0.0216	0.0199	0.1153	0.0324	0.1034	0.0403	0.0035
12	rs73063406	12606506	0.97	0.222305343836028	0.96	0.665984986819169	0.809051230174883	0.10058455016583	0.0096	0.0082	0.0906	0.0147	0.0497	0.0204	0.0189	0.0295	0.0029	0.033	0.0473	0.1457	0.0043	0.0422	0.097	0.0159	0.0221	0.0017	0.0041	0.0214	0.0197	0.1151	0.0323	0.1036	0.0403	0.0036
12	rs75062082	12607102	0.97	0.222305343836028	0.96	0.665984986819169	0.809129756493884	0.100665969971369	0.0096	0.0082	0.0906	0.0147	0.0497	0.0204	0.0189	0.0295	0.0029	0.033	0.0473	0.1457	0.0043	0.0423	0.097	0.0159	0.0221	0.0017	0.0041	0.0214	0.0197	0.115	0.0323	0.1036	0.0403	0.0036
12	rs11054918	12608050	0.97	0.222305343836028	0.96	0.665984986819169	0.822764116610811	0.109020217529996	0.0096	0.0082	0.0906	0.0147	0.0497	0.0204	0.0189	0.0295	0.0029	0.0329	0.0473	0.1457	0.0043	0.0423	0.0969	0.0158	0.0221	0.0017	0.0041	0.0214	0.0197	0.1151	0.0323	0.1037	0.0403	0.0036
12	rs73287587	12613847	0.97	0.222305343836028	0.96	0.665984986819169	0.862716380015687	0.1069284058188	0.0097	0.0082	0.0904	0.0148	0.0497	0.0204	0.0189	0.0296	0.0029	0.0329	0.0473	0.1458	0.0044	0.0421	0.0968	0.0158	0.0221	0.0017	0.0042	0.0214	0.0197	0.1151	0.0323	0.1036	0.0403	0.0036
12	rs918115	12616403	0.97	0.222305343836028	0.96	0.665984986819169	0.874209410560404	0.112229464650784	0.0097	0.0081	0.0903	0.0148	0.0497	0.0204	0.0189	0.0297	0.003	0.0329	0.0474	0.1458	0.0044	0.0421	0.0968	0.0158	0.0221	0.0017	0.0042	0.0213	0.0197	0.1151	0.0323	0.1036	0.0404	0.0036
12	Affx-7081229	12618690	0.97	0.222305343836028	0.96	0.665984986819169	0.946517033707703	0.109945540879204	0.0099	0.0081	0.0903	0.0149	0.0498	0.0205	0.0189	0.0295	0.003	0.0328	0.0474	0.1455	0.0046	0.0421	0.0964	0.0159	0.0221	0.0018	0.0044	0.0211	0.0196	0.1149	0.0323	0.1036	0.0404	0.0037
12	rs118166943	12619184	0.97	0.222305343836028	0.96	0.665984986819169	0.992701016547574	0.108014202389962	0.01	0.0082	0.0904	0.0149	0.0498	0.0205	0.0188	0.0295	0.0031	0.0328	0.0474	0.1454	0.0046	0.0421	0.0962	0.0159	0.0221	0.0019	0.0045	0.021	0.0196	0.1148	0.0323	0.1037	0.0404	0.0038
12	rs888201	12620478	0.96	0.255413023536062	0.96	0.665984986819169	1.07692884793946	0.100910383449072	0.0102	0.0083	0.0906	0.015	0.0499	0.0206	0.0188	0.0294	0.0033	0.0328	0.0474	0.1451	0.0049	0.0421	0.0957	0.016	0.0221	0.002	0.0047	0.0208	0.0195	0.1144	0.0324	0.1036	0.0405	0.0039
12	rs17312055	12621567	0.96	0.255413023536062	0.96	0.665984986819169	1.12213808019675	0.103614121799262	0.0102	0.0082	0.0907	0.0151	0.0499	0.0205	0.0188	0.0294	0.0033	0.0329	0.0475	0.145	0.0049	0.0421	0.0953	0.016	0.0221	0.002	0.0048	0.0207	0.0195	0.1142	0.0324	0.1036	0.0405	0.004
12	rs3809199	12630669	0.95	0.291843936447983	0.96	0.665984986819169	1.11280413949346	0.110282765224137	0.0103	0.0082	0.0908	0.0151	0.0499	0.0205	0.0188	0.0294	0.0034	0.0329	0.0475	0.1449	0.005	0.042	0.0951	0.0161	0.0221	0.0021	0.0049	0.0206	0.0194	0.114	0.0324	0.1034	0.0407	0.004
12	rs75776856	12650954	0.95	0.291843936447983	0.96	0.665984986819169	1.13782341929617	0.125948150301075	0.0103	0.0082	0.0907	0.0152	0.0499	0.0205	0.0189	0.0294	0.0034	0.033	0.0476	0.1448	0.0051	0.042	0.0948	0.0162	0.0221	0.0022	0.005	0.0206	0.0194	0.1139	0.0325	0.1034	0.0407	0.004
12	rs11054940	12655795	0.95	0.291843936447983	0.96	0.665984986819169	1.14714888367811	0.134660512290268	0.0104	0.0082	0.0907	0.0152	0.0499	0.0205	0.0189	0.0294	0.0034	0.033	0.0476	0.1448	0.0051	0.042	0.0948	0.0162	0.0221	0.0022	0.005	0.0206	0.0194	0.1139	0.0325	0.1034	0.0407	0.004
12	rs4529965	12658282	0.95	0.291843936447983	0.96	0.665984986819169	1.14397667145268	0.131492025040899	0.0104	0.0082	0.0907	0.0152	0.0499	0.0205	0.0189	0.0294	0.0034	0.033	0.0476	0.1448	0.0051	0.042	0.0948	0.0162	0.0221	0.0022	0.005	0.0206	0.0194	0.1138	0.0325	0.1034	0.0407	0.004
12	rs117957370	12664650	0.95	0.291843936447983	0.95	0.731303845289611	1.14026505564553	0.128172907879279	0.0103	0.0082	0.0908	0.0152	0.0499	0.0205	0.0189	0.0294	0.0034	0.0329	0.0477	0.1448	0.0052	0.042	0.0947	0.0162	0.0221	0.0022	0.005	0.0206	0.0194	0.1137	0.0325	0.1035	0.0407	0.004
12	rs17313592	12679491	0.95	0.291843936447983	0.95	0.731303845289611	1.15450354313282	0.135935670048262	0.0104	0.0081	0.0912	0.0154	0.0499	0.0205	0.019	0.0292	0.0035	0.0326	0.0477	0.145	0.0054	0.042	0.0947	0.0162	0.0222	0.0024	0.0051	0.0204	0.0192	0.113	0.0324	0.104	0.0405	0.0041
12	rs16908222	12680166	0.95	0.291843936447983	0.95	0.731303845289611	1.16123875526306	0.138866829495454	0.0104	0.0081	0.0912	0.0153	0.0499	0.0205	0.0191	0.0292	0.0035	0.0326	0.0477	0.145	0.0054	0.042	0.0947	0.0162	0.0222	0.0024	0.0051	0.0204	0.0192	0.113	0.0324	0.104	0.0405	0.0041
12	rs11054958	12687224	0.95	0.291843936447983	0.95	0.731303845289611	1.12357681290327	0.153859779379064	0.0104	0.0081	0.0913	0.0153	0.0499	0.0205	0.0191	0.0292	0.0036	0.0326	0.0477	0.1451	0.0055	0.042	0.0946	0.0161	0.0223	0.0024	0.0051	0.0203	0.0191	0.1128	0.0324	0.1041	0.0405	0.0041
12	rs11054960	12690235	0.95	0.291843936447983	0.95	0.731303845289611	1.16014551365263	0.192207832856813	0.0104	0.0081	0.0913	0.0153	0.0499	0.0205	0.0192	0.0292	0.0036	0.0326	0.0477	0.1451	0.0055	0.042	0.0946	0.0162	0.0223	0.0024	0.0051	0.0203	0.0191	0.1125	0.0323	0.1041	0.0405	0.0041
12	rs58978177	12690562	0.95	0.291843936447983	0.95	0.731303845289611	1.18272928234034	0.193239914462742	0.0105	0.0081	0.0913	0.0153	0.0498	0.0205	0.0192	0.0292	0.0036	0.0326	0.0477	0.1451	0.0055	0.0419	0.0946	0.0162	0.0223	0.0025	0.0051	0.0203	0.0191	0.1125	0.0323	0.104	0.0405	0.0041
12	rs116437308	12697716	0.95	0.291843936447983	0.95	0.731303845289611	1.24427703445375	0.190971810947648	0.0106	0.0081	0.0912	0.0154	0.0499	0.0204	0.0192	0.0293	0.0036	0.0326	0.0478	0.1449	0.0056	0.0419	0.0943	0.0163	0.0224	0.0025	0.0052	0.0203	0.0193	0.1121	0.0323	0.1042	0.0406	0.0041
12	rs78976728	12700958	0.94	0.331738599837001	0.94	0.800578923638966	1.30196904017978	0.191898573815898	0.0106	0.0081	0.0912	0.0155	0.0499	0.0204	0.0193	0.0293	0.0036	0.0326	0.0478	0.1446	0.0057	0.0419	0.094	0.0163	0.0224	0.0025	0.0053	0.0202	0.0193	0.1119	0.0323	0.1043	0.0406	0.0041
12	rs77369368	12701791	0.94	0.331738599837001	0.94	0.800578923638966	1.2714403369401	0.172563627757535	0.0106	0.0081	0.0912	0.0155	0.0499	0.0204	0.0193	0.0294	0.0037	0.0327	0.0478	0.1446	0.0057	0.0419	0.0939	0.0164	0.0224	0.0026	0.0053	0.0202	0.0193	0.1118	0.0324	0.1041	0.0407	0.0041
12	rs12422361	12704027	0.94	0.331738599837001	0.94	0.800578923638966	1.24521317283186	0.186769247482587	0.0106	0.0081	0.0913	0.0155	0.0499	0.0204	0.0193	0.0294	0.0037	0.0328	0.0477	0.1445	0.0057	0.0419	0.0937	0.0165	0.0224	0.0027	0.0054	0.0202	0.0193	0.1117	0.0324	0.1038	0.0408	0.0041
12	rs10845575	12707576	0.94	0.331738599837001	0.93	0.873875650440679	1.26248638953395	0.194170386651712	0.0107	0.0081	0.0912	0.0156	0.0499	0.0205	0.0193	0.0295	0.0037	0.0329	0.0476	0.1447	0.0058	0.042	0.0931	0.0167	0.0224	0.0027	0.0054	0.0202	0.0194	0.1116	0.0325	0.1034	0.0409	0.0042
12	rs79687643	12710575	0.94	0.331738599837001	0.93	0.873875650440679	1.2523366750544	0.165755119893042	0.0107	0.0081	0.091	0.0157	0.0498	0.0205	0.0193	0.0296	0.0037	0.033	0.0476	0.1446	0.0058	0.042	0.0929	0.0167	0.0224	0.0027	0.0054	0.0202	0.0193	0.1115	0.0325	0.1034	0.0409	0.0042
12	rs76656305	12716979	0.93	0.375229593708928	0.93	0.873875650440679	1.32231464621337	0.197907337250839	0.0109	0.0082	0.0903	0.0161	0.0498	0.0207	0.0195	0.0302	0.0038	0.0331	0.047	0.1444	0.006	0.0424	0.0917	0.017	0.0225	0.003	0.0056	0.0201	0.0193	0.1114	0.0327	0.1026	0.0409	0.0043
12	rs77402476	12717504	0.93	0.375229593708928	0.93	0.873875650440679	1.32749166919115	0.200516520419865	0.0109	0.0082	0.0903	0.0161	0.0498	0.0207	0.0195	0.0303	0.0038	0.0331	0.047	0.1444	0.006	0.0425	0.0916	0.017	0.0225	0.003	0.0057	0.02	0.0193	0.1115	0.0327	0.1025	0.0409	0.0043
12	rs80162559	12718142	0.93	0.375229593708928	0.93	0.873875650440679	1.33652175620258	0.206825072014363	0.0109	0.0082	0.0903	0.0162	0.0498	0.0207	0.0195	0.0304	0.0038	0.0332	0.047	0.1443	0.0061	0.0425	0.0915	0.0171	0.0226	0.003	0.0057	0.02	0.0193	0.1114	0.0327	0.1023	0.0409	0.0043
12	rs35623558	12721143	0.93	0.375229593708928	0.93	0.873875650440679	1.35484447437062	0.233464410079361	0.0111	0.0082	0.09	0.0163	0.0498	0.0207	0.0194	0.0306	0.0039	0.0335	0.0471	0.144	0.0062	0.0428	0.0908	0.0173	0.0227	0.0031	0.0057	0.0196	0.0192	0.1114	0.0328	0.102	0.0411	0.0044
12	rs12825424	12721149	0.93	0.375229593708928	0.93	0.873875650440679	1.35465111474441	0.230610959567407	0.0111	0.0082	0.09	0.0164	0.0498	0.0207	0.0194	0.0306	0.0039	0.0335	0.0471	0.144	0.0062	0.0428	0.0908	0.0173	0.0227	0.0031	0.0057	0.0196	0.0192	0.1113	0.0328	0.102	0.0411	0.0044
12	rs4237941	12721298	0.93	0.375229593708928	0.93	0.873875650440679	1.32787545676614	0.22559048049696	0.0111	0.0082	0.09	0.0163	0.0498	0.0207	0.0193	0.0307	0.0039	0.0335	0.0472	0.1438	0.0062	0.043	0.0908	0.0173	0.0227	0.0031	0.0057	0.0196	0.0192	0.1114	0.0327	0.1021	0.0411	0.0044
12	rs71457157	12728945	0.93	0.375229593708928	0.93	0.873875650440679	1.23371753940873	0.182193574875921	0.0109	0.0082	0.0898	0.0169	0.0497	0.0208	0.0194	0.031	0.0039	0.034	0.0475	0.1417	0.0062	0.0436	0.0907	0.0176	0.023	0.0032	0.0058	0.019	0.0188	0.111	0.0328	0.1017	0.0414	0.0044
12	rs79539049	12728951	0.93	0.375229593708928	0.93	0.873875650440679	1.24203140885639	0.190354815795888	0.011	0.0082	0.0898	0.0169	0.0497	0.0208	0.0194	0.031	0.0039	0.034	0.0475	0.1417	0.0062	0.0436	0.0907	0.0176	0.0229	0.0032	0.0058	0.019	0.0189	0.111	0.0328	0.1016	0.0414	0.0044
12	rs12302103	12729316	0.93	0.375229593708928	0.93	0.873875650440679	1.24511954679501	0.187893636225069	0.011	0.0082	0.0898	0.0169	0.0497	0.0208	0.0195	0.031	0.0039	0.034	0.0475	0.1415	0.0062	0.0437	0.0906	0.0176	0.023	0.0032	0.0058	0.019	0.0189	0.111	0.0328	0.1016	0.0414	0.0044
12	rs11054983	12730537	0.92	0.422441555019286	0.93	0.873875650440679	1.05236839898954	0.202297304811855	0.011	0.0082	0.0893	0.0174	0.0495	0.0209	0.0195	0.0313	0.0038	0.0345	0.0476	0.1398	0.0062	0.0442	0.0903	0.0178	0.0233	0.0033	0.0056	0.0192	0.0187	0.1113	0.0328	0.1012	0.0416	0.0045
12	rs74990406	12733105	0.9	0.528487958927512	0.94	0.800578923638966	0.391156833812086	0.483566012291124	0.0108	0.0089	0.0868	0.0192	0.0491	0.0209	0.0197	0.0324	0.004	0.0363	0.0476	0.1318	0.0064	0.0473	0.0909	0.0194	0.0244	0.0039	0.0053	0.0187	0.0182	0.1121	0.0327	0.0989	0.0428	0.0047
12	rs117917861	12734261	0.87	0.718142804220985	0.94	0.800578923638966	0.218949512630447	0.753289155642238	0.0106	0.0096	0.0849	0.0201	0.0491	0.0209	0.0199	0.0334	0.004	0.0376	0.0478	0.1261	0.0065	0.0494	0.0923	0.0204	0.0251	0.0043	0.0049	0.0184	0.018	0.1121	0.0329	0.0962	0.0436	0.005
12	rs17758249	12734920	0.86	0.789876638244022	0.93	0.873875650440679	0.18508670402058	0.809131777299472	0.0103	0.01	0.0844	0.0205	0.0492	0.0209	0.02	0.0339	0.0041	0.0383	0.048	0.1228	0.0067	0.0507	0.0927	0.0209	0.0253	0.0046	0.0048	0.0183	0.0178	0.1123	0.0329	0.0946	0.0441	0.0051
12	rs76728074	12735409	0.84	0.946582027722497	0.94	0.800578923638966	0.191753242615932	0.983327841271793	0.0101	0.0102	0.0841	0.0207	0.0494	0.0209	0.0201	0.0343	0.0041	0.0389	0.0481	0.1205	0.0068	0.0517	0.093	0.0213	0.0253	0.0048	0.0047	0.018	0.0176	0.1125	0.033	0.0934	0.0444	0.0053
12	rs112467388	12736547	0.82	1.12138066584829	0.95	0.731303845289611	0.304874677637764	0.732967718605253	0.01	0.0105	0.084	0.0212	0.0496	0.0209	0.0202	0.035	0.0043	0.0395	0.0487	0.1168	0.007	0.0531	0.0934	0.022	0.0255	0.0051	0.0046	0.0177	0.0173	0.1126	0.033	0.091	0.0445	0.0055
12	rs11054986	12736912	0.82	1.12138066584829	0.95	0.731303845289611	0.315231090050297	0.752836250935614	0.01	0.0105	0.084	0.0212	0.0496	0.0209	0.0202	0.035	0.0043	0.0395	0.0487	0.1168	0.007	0.0531	0.0934	0.022	0.0255	0.0051	0.0046	0.0177	0.0173	0.1126	0.033	0.091	0.0445	0.0055
12	rs9651806	12739125	0.82	1.12138066584829	0.95	0.731303845289611	0.417455710956268	0.888252385769963	0.01	0.0106	0.084	0.0213	0.0496	0.0209	0.0203	0.0351	0.0043	0.0395	0.0487	0.1167	0.007	0.0531	0.0934	0.022	0.0255	0.0052	0.0046	0.0177	0.0173	0.1127	0.033	0.0908	0.0445	0.0056
12	rs759745	12739197	0.82	1.12138066584829	0.95	0.731303845289611	0.418611034718018	0.879507894959757	0.01	0.0106	0.0841	0.0212	0.0496	0.0209	0.0202	0.0351	0.0043	0.0394	0.0487	0.1167	0.007	0.0531	0.0935	0.022	0.0255	0.0052	0.0046	0.0177	0.0173	0.1128	0.033	0.0908	0.0445	0.0056
12	rs12369485	12741405	0.82	1.12138066584829	0.95	0.731303845289611	0.398059519474037	0.791846815259499	0.01	0.0106	0.0839	0.0213	0.0497	0.0209	0.0203	0.0351	0.0043	0.0394	0.0488	0.1167	0.007	0.0531	0.0934	0.0221	0.0256	0.0052	0.0046	0.0177	0.0173	0.1125	0.033	0.0907	0.0446	0.0056
12	rs7980170	12745334	0.81	1.21571301420429	0.95	0.731303845289611	0.395190042753177	0.828805883414628	0.0099	0.0107	0.0837	0.0214	0.0499	0.0208	0.0204	0.0352	0.0044	0.0394	0.0488	0.1165	0.0071	0.0533	0.0932	0.0222	0.0257	0.0052	0.0046	0.0176	0.0174	0.1123	0.0329	0.0905	0.0448	0.0057
12	rs17820108	12745873	0.81	1.21571301420429	0.95	0.731303845289611	0.343771308649587	0.739727982529079	0.0099	0.0107	0.0836	0.0214	0.0499	0.0208	0.0204	0.0352	0.0045	0.0394	0.0488	0.1165	0.0071	0.0533	0.0931	0.0222	0.0257	0.0052	0.0046	0.0176	0.0173	0.1124	0.0329	0.0904	0.0448	0.0057
12	rs17758310	12746903	0.81	1.21571301420429	0.96	0.665984986819169	0.354207609968877	0.792762601011098	0.0099	0.0107	0.0836	0.0213	0.0501	0.0208	0.0203	0.0354	0.0046	0.0395	0.049	0.1163	0.007	0.0536	0.0929	0.0223	0.0257	0.0052	0.0045	0.0176	0.0174	0.1124	0.0327	0.0894	0.045	0.0057
12	rs75420282	12757953	0.79	1.41850260412024	0.96	0.665984986819169	0.716327040374193	1.13274486641323	0.01	0.0112	0.0839	0.0213	0.0507	0.021	0.02	0.0361	0.0051	0.04	0.0494	0.1157	0.0071	0.0546	0.0921	0.0233	0.0259	0.0053	0.0044	0.0171	0.0171	0.113	0.0323	0.0854	0.0455	0.0059
12	rs10772586	12772866	0.79	1.41850260412024	0.96	0.665984986819169	0.966066232742308	1.2244673130837	0.01	0.0113	0.084	0.0213	0.0508	0.021	0.02	0.0361	0.0052	0.04	0.0494	0.1156	0.0071	0.0547	0.0921	0.0235	0.0259	0.0053	0.0044	0.0171	0.0171	0.113	0.0323	0.0849	0.0456	0.006
12	rs34975957	12786190	0.79	1.41850260412024	0.96	0.665984986819169	1.07639827542012	1.48941618110088	0.01	0.0113	0.084	0.0213	0.0507	0.0211	0.0202	0.0362	0.0052	0.04	0.0493	0.1158	0.0072	0.0547	0.092	0.0235	0.026	0.0054	0.0044	0.017	0.0171	0.1131	0.0322	0.0845	0.0454	0.0061
12	rs117463721	12788368	0.79	1.41850260412024	0.96	0.665984986819169	1.03229340604854	1.36752961067711	0.01	0.0113	0.084	0.0214	0.0508	0.0211	0.0202	0.0362	0.0053	0.04	0.0493	0.1158	0.0072	0.0547	0.092	0.0235	0.026	0.0054	0.0044	0.017	0.0171	0.1131	0.0322	0.0844	0.0453	0.0061
12	rs10772587	12790089	0.79	1.41850260412024	0.96	0.665984986819169	1.01885300959467	1.38769683849263	0.01	0.0113	0.084	0.0214	0.0508	0.0211	0.0202	0.0362	0.0053	0.0399	0.0492	0.1158	0.0072	0.0547	0.092	0.0235	0.026	0.0054	0.0044	0.017	0.0171	0.113	0.0322	0.0843	0.0453	0.0061
12	rs143808197	12802521	0.79	1.41850260412024	0.96	0.665984986819169	0.930713686679662	1.33779314927801	0.0101	0.0114	0.084	0.0214	0.0508	0.0212	0.0202	0.0362	0.0053	0.04	0.0493	0.1156	0.0072	0.0547	0.0917	0.0236	0.026	0.0055	0.0044	0.017	0.0172	0.1129	0.0322	0.0841	0.0454	0.0061
12	rs2900298	12810328	0.78	1.52705211888891	0.96	0.665984986819169	1.29968409373966	1.73050123082921	0.0103	0.0116	0.0838	0.0215	0.0507	0.0215	0.0202	0.0364	0.0055	0.0405	0.0496	0.1147	0.0074	0.055	0.0903	0.0243	0.0262	0.0058	0.0045	0.017	0.0173	0.1121	0.0322	0.0826	0.0462	0.0062
12	rs741539	12811209	0.78	1.52705211888891	0.96	0.665984986819169	1.33671413685888	2.01232582585166	0.0101	0.0116	0.0839	0.0215	0.0506	0.0218	0.0203	0.0363	0.0056	0.0406	0.0494	0.1144	0.0075	0.0548	0.09	0.0247	0.0263	0.0059	0.0046	0.017	0.0174	0.1121	0.0322	0.0827	0.0461	0.0063
12	rs759747	12812881	0.77	1.64042737944352	0.97	0.604552021827049	1.19781800249724	1.90329439266007	0.0101	0.0117	0.0838	0.0214	0.0503	0.0218	0.0205	0.0364	0.0057	0.041	0.0494	0.1138	0.0076	0.0548	0.0894	0.0248	0.0265	0.0061	0.0048	0.0171	0.0176	0.1115	0.0322	0.0826	0.0464	0.0063
12	rs7963653	12813647	0.77	1.64042737944352	0.97	0.604552021827049	1.19542091811089	2.01699143150107	0.0102	0.0118	0.0836	0.0213	0.0502	0.0219	0.0205	0.0365	0.0057	0.0412	0.0494	0.1135	0.0077	0.0549	0.0891	0.0249	0.0264	0.0063	0.0049	0.0172	0.0176	0.1111	0.0322	0.0826	0.0464	0.0063
12	rs41276680	12815037	0.77	1.64042737944352	0.97	0.604552021827049	1.10877501026293	2.19043104449565	0.0102	0.0122	0.0833	0.0211	0.0499	0.0218	0.0208	0.037	0.0058	0.0416	0.0496	0.1125	0.0079	0.0552	0.0884	0.0252	0.0263	0.0066	0.0051	0.0174	0.0177	0.1099	0.0323	0.0826	0.0465	0.0063
12	rs16908305	12815674	0.76	1.75866654162818	0.97	0.604552021827049	1.14488266467623	2.31041716150016	0.0103	0.0123	0.0832	0.0211	0.0498	0.0218	0.0209	0.0372	0.0058	0.0417	0.0496	0.1121	0.008	0.0554	0.088	0.0254	0.0263	0.0067	0.0053	0.0175	0.0177	0.1094	0.0324	0.0825	0.0466	0.0063
12	rs9804955	12815726	0.76	1.75866654162818	0.97	0.604552021827049	1.15786922564006	2.34406165191471	0.0103	0.0123	0.0832	0.0211	0.0498	0.0218	0.0209	0.0372	0.0058	0.0417	0.0497	0.112	0.008	0.0554	0.0879	0.0254	0.0263	0.0067	0.0053	0.0175	0.0177	0.1093	0.0324	0.0825	0.0466	0.0063
12	rs10492239	12816097	0.76	1.75866654162818	0.97	0.604552021827049	1.42197065380074	2.58879141434577	0.0103	0.0124	0.0831	0.0211	0.0497	0.0218	0.021	0.0374	0.0058	0.0419	0.0497	0.1118	0.0081	0.0554	0.0877	0.0255	0.0263	0.0068	0.0053	0.0176	0.0178	0.109	0.0324	0.0825	0.0466	0.0063
12	rs11055009	12817965	0.75	1.88180501465779	0.97	0.604552021827049	1.38318592853903	2.53902212430331	0.0102	0.0125	0.0828	0.0206	0.0495	0.022	0.0208	0.0374	0.0059	0.0421	0.0499	0.1115	0.0082	0.056	0.0872	0.0253	0.0262	0.007	0.0055	0.0178	0.0179	0.1089	0.0329	0.0825	0.0466	0.0062
12	rs719840	12819636	0.75	1.88180501465779	0.97	0.604552021827049	1.40733058031798	2.70988367562449	0.0102	0.0125	0.0826	0.0206	0.0495	0.0221	0.0208	0.0374	0.0059	0.0421	0.0499	0.1114	0.0082	0.056	0.0873	0.0252	0.0263	0.007	0.0056	0.018	0.0179	0.1088	0.033	0.0824	0.0467	0.0062
12	rs7959904	12828130	0.75	1.88180501465779	0.97	0.604552021827049	1.49480301240446	2.55936007157803	0.0101	0.0125	0.0821	0.0204	0.0493	0.0217	0.021	0.0379	0.006	0.0422	0.05	0.111	0.0083	0.0561	0.0871	0.0254	0.0261	0.0074	0.0057	0.0185	0.018	0.1082	0.0332	0.082	0.0468	0.0064
12	rs7299416	12831568	0.75	1.88180501465779	0.98	0.546929419532092	1.54280908325572	2.55214714476601	0.01	0.0124	0.0819	0.0204	0.0493	0.0217	0.021	0.038	0.006	0.0422	0.05	0.1117	0.0084	0.0562	0.087	0.0254	0.0261	0.0074	0.0057	0.0185	0.0182	0.1078	0.0332	0.0814	0.0473	0.0063
12	rs74475305	12839118	0.75	1.88180501465779	0.98	0.546929419532092	1.57089578433078	2.46670383364468	0.0097	0.0125	0.0816	0.0204	0.0493	0.0218	0.0211	0.0381	0.0059	0.0423	0.0501	0.1117	0.0084	0.056	0.0868	0.0256	0.0262	0.0075	0.0057	0.0184	0.0182	0.1076	0.0337	0.0814	0.0474	0.0063
12	rs17820421	12847990	0.75	1.88180501465779	0.98	0.546929419532092	1.64979464723674	2.55640063062767	0.0098	0.0127	0.0817	0.0204	0.0493	0.0218	0.0211	0.0382	0.006	0.042	0.0499	0.1122	0.0085	0.0559	0.0869	0.0256	0.0262	0.0076	0.0057	0.0185	0.0182	0.1071	0.0336	0.081	0.0473	0.0063
12	rs10492235	12851339	0.75	1.88180501465779	0.98	0.546929419532092	1.69982729214435	2.63458965421305	0.0098	0.0127	0.0816	0.0205	0.0493	0.0219	0.0211	0.0382	0.006	0.042	0.0499	0.1122	0.0085	0.0559	0.0869	0.0256	0.0262	0.0076	0.0057	0.0185	0.0182	0.1072	0.0336	0.081	0.0473	0.0063
12	rs35180237	12857086	0.75	1.88180501465779	0.98	0.546929419532092	1.71381271134749	2.68252650539365	0.0099	0.0127	0.0815	0.0204	0.0491	0.022	0.0211	0.0383	0.006	0.0421	0.0499	0.1122	0.0085	0.0558	0.0867	0.0257	0.0262	0.0076	0.0057	0.0185	0.0183	0.1071	0.0337	0.0809	0.0472	0.0064
12	rs118173575	12857568	0.75	1.88180501465779	0.98	0.546929419532092	1.70434448807181	2.68438652630119	0.0098	0.0127	0.0813	0.0204	0.0491	0.0219	0.0212	0.0383	0.006	0.0421	0.0499	0.1123	0.0085	0.0558	0.0867	0.0257	0.0262	0.0076	0.0058	0.0185	0.0183	0.1071	0.0337	0.0809	0.0472	0.0064
12	rs12311887	12863388	0.75	1.88180501465779	0.98	0.546929419532092	1.73999790837292	2.72963025620914	0.0099	0.0127	0.0812	0.0204	0.0492	0.0221	0.0214	0.0383	0.0061	0.0421	0.0499	0.1122	0.0086	0.0558	0.0864	0.0258	0.0263	0.0077	0.0058	0.0186	0.0183	0.1066	0.0338	0.0809	0.0471	0.0064
12	rs3759217	12868452	0.75	1.88180501465779	0.98	0.546929419532092	1.56722193595141	2.76133321273168	0.0101	0.0128	0.0808	0.0207	0.0492	0.0224	0.0217	0.0383	0.0062	0.042	0.0498	0.1119	0.0088	0.0558	0.086	0.0261	0.0263	0.0078	0.006	0.0184	0.0183	0.1057	0.0338	0.081	0.0468	0.0066
12	rs2066827	12871099	0.75	1.88180501465779	0.98	0.546929419532092	1.89517213295557	2.93848586139399	0.0103	0.013	0.0802	0.021	0.0491	0.0228	0.0222	0.0384	0.0063	0.0418	0.0499	0.1115	0.0091	0.0557	0.0856	0.0264	0.0264	0.0079	0.0062	0.0183	0.0184	0.1047	0.034	0.0811	0.0466	0.0066
12	rs34323	12879057	0.75	1.88180501465779	0.98	0.546929419532092	1.78722267280057	2.63310484502191	0.0102	0.0129	0.0797	0.0216	0.0486	0.0234	0.0228	0.0383	0.0064	0.0408	0.0498	0.1116	0.0092	0.0558	0.085	0.027	0.0267	0.008	0.0065	0.0182	0.0186	0.1037	0.0342	0.0808	0.0466	0.0068
12	rs7956514	12879254	0.75	1.88180501465779	0.98	0.546929419532092	1.76834388200102	2.63681705041474	0.0102	0.0129	0.0797	0.0215	0.0486	0.0233	0.0228	0.0384	0.0064	0.0408	0.0498	0.1117	0.0092	0.0558	0.085	0.027	0.0266	0.008	0.0065	0.0183	0.0186	0.1037	0.0342	0.0809	0.0467	0.0068
12	rs34322	12879570	0.75	1.88180501465779	0.98	0.546929419532092	1.70392410599653	2.54438207785155	0.0102	0.0129	0.0798	0.0213	0.0484	0.0236	0.0228	0.0384	0.0064	0.0408	0.0497	0.1115	0.0092	0.0558	0.0852	0.0271	0.0266	0.008	0.0065	0.0183	0.0186	0.1037	0.0342	0.0809	0.0465	0.0068
12	rs61913600	12884357	0.75	1.88180501465779	0.98	0.546929419532092	1.35852027801006	2.28686599298303	0.0103	0.013	0.0795	0.0215	0.0485	0.0238	0.023	0.0385	0.0064	0.0407	0.0493	0.1115	0.0092	0.0557	0.0849	0.027	0.0267	0.008	0.0065	0.0185	0.0187	0.1035	0.0342	0.081	0.0461	0.0068
12	rs76365233	12885173	0.75	1.88180501465779	0.98	0.546929419532092	1.26578239077252	2.16722186003305	0.0103	0.013	0.0794	0.0215	0.0484	0.0238	0.0231	0.0385	0.0064	0.0407	0.0492	0.1115	0.0092	0.0557	0.0849	0.0271	0.0267	0.008	0.0065	0.0185	0.0188	0.1035	0.0342	0.081	0.0461	0.0068
12	rs59990432	12887402	0.75	1.88180501465779	0.98	0.546929419532092	1.12339693138997	2.09562515663114	0.0104	0.0129	0.0791	0.0215	0.0485	0.0239	0.0231	0.0384	0.0064	0.0408	0.0492	0.1115	0.0092	0.0557	0.0847	0.0272	0.0267	0.008	0.0065	0.0186	0.0189	0.1034	0.0342	0.0809	0.0461	0.0068
12	rs115563264	12890754	0.75	1.88180501465779	0.98	0.546929419532092	0.988255494002418	2.11584256184553	0.0104	0.0129	0.0787	0.0216	0.0485	0.0241	0.0232	0.0384	0.0064	0.0408	0.0492	0.1114	0.0092	0.0557	0.0846	0.0273	0.0267	0.008	0.0065	0.0186	0.0189	0.1033	0.0342	0.0808	0.046	0.0069
12	rs10845623	12898699	0.75	1.88180501465779	0.98	0.546929419532092	0.838089882826554	2.86286902734117	0.0108	0.0129	0.0757	0.022	0.0487	0.0251	0.0242	0.0381	0.0065	0.0412	0.0489	0.1114	0.0095	0.056	0.0833	0.028	0.0267	0.0083	0.0067	0.0187	0.0196	0.1022	0.0345	0.08	0.046	0.0072
12	rs2110598	12900512	0.77	1.64042737944352	0.98	0.546929419532092	0.752458744121636	3.73139943592234	0.0111	0.0121	0.0716	0.0236	0.0499	0.0286	0.0275	0.0359	0.0072	0.0421	0.0495	0.1087	0.0104	0.0556	0.0811	0.0312	0.0273	0.0087	0.0073	0.0206	0.0211	0.0969	0.0343	0.0755	0.0452	0.0086
12	rs80292595	12901650	0.77	1.64042737944352	0.98	0.546929419532092	0.825692829806415	3.88974671470097	0.011	0.012	0.0715	0.0236	0.0501	0.0292	0.0278	0.0357	0.0072	0.0421	0.0495	0.1085	0.0104	0.0557	0.0814	0.0314	0.0273	0.0086	0.0072	0.0208	0.0213	0.0963	0.0344	0.0751	0.0449	0.0087
12	rs74407939	12901887	0.77	1.64042737944352	0.98	0.546929419532092	0.859168243947846	3.97814682306196	0.0109	0.012	0.0714	0.0237	0.05	0.0292	0.0279	0.0357	0.0072	0.0421	0.0494	0.1084	0.0104	0.0557	0.0816	0.0314	0.0273	0.0087	0.0072	0.0209	0.0213	0.0963	0.0344	0.0752	0.0448	0.0087
12	rs4763870	12902011	0.77	1.64042737944352	0.99	0.493036143459036	0.891814779510616	4.01824655893374	0.0109	0.012	0.0713	0.0237	0.0501	0.0292	0.0279	0.0357	0.0072	0.0421	0.0494	0.1084	0.0104	0.0557	0.0816	0.0314	0.0273	0.0087	0.0072	0.0209	0.0213	0.0963	0.0345	0.0752	0.0447	0.0087
12	rs11055040	12903539	0.77	1.64042737944352	0.99	0.493036143459036	0.823950894901311	3.8889737701826	0.0109	0.012	0.0715	0.0236	0.0498	0.0295	0.0281	0.0357	0.0072	0.0423	0.0492	0.1083	0.0105	0.0557	0.0817	0.0315	0.0274	0.0087	0.0072	0.0207	0.0214	0.0962	0.0347	0.0749	0.0447	0.0087
12	rs10845625	12904907	0.78	1.52705211888891	0.99	0.493036143459036	0.817314395863303	4.26016226631907	0.0107	0.0116	0.0711	0.0236	0.0499	0.0297	0.0285	0.0351	0.0072	0.0424	0.0489	0.1081	0.0106	0.0554	0.0822	0.032	0.0272	0.0086	0.007	0.021	0.0218	0.096	0.0346	0.0751	0.0444	0.009
12	rs76738643	12905989	0.78	1.52705211888891	0.99	0.493036143459036	0.804737341976114	4.07700759427214	0.0106	0.0113	0.0709	0.0234	0.0501	0.0297	0.0286	0.0348	0.0071	0.0422	0.0484	0.1084	0.0106	0.0551	0.0829	0.0321	0.027	0.0085	0.0068	0.0213	0.0221	0.0964	0.0343	0.0755	0.0443	0.0091
12	rs117926672	12909286	0.78	1.52705211888891	0.99	0.493036143459036	0.916179774506793	3.44889934325762	0.0104	0.0105	0.0713	0.0229	0.0506	0.0296	0.0288	0.034	0.0069	0.0417	0.0473	0.1091	0.0106	0.0544	0.0843	0.0325	0.0263	0.0084	0.0064	0.022	0.0226	0.0972	0.0338	0.0769	0.0439	0.0093
12	rs11055048	12910099	0.78	1.52705211888891	0.99	0.493036143459036	0.998440929934959	3.30762592360136	0.0104	0.0104	0.0713	0.0229	0.0506	0.0296	0.0288	0.034	0.0069	0.0417	0.0472	0.1091	0.0106	0.0543	0.0844	0.0326	0.0262	0.0084	0.0064	0.022	0.0226	0.0973	0.0338	0.077	0.0438	0.0093
12	rs16908404	12910304	0.78	1.52705211888891	0.99	0.493036143459036	1.04939096316835	3.41739093555408	0.0104	0.0104	0.0713	0.0229	0.0506	0.0296	0.0288	0.0339	0.0069	0.0417	0.0472	0.1091	0.0106	0.0543	0.0846	0.0326	0.0262	0.0084	0.0064	0.0221	0.0226	0.0974	0.0338	0.0769	0.0437	0.0093
12	rs10744003	12916202	0.79	1.41850260412024	0.99	0.493036143459036	1.14651416444522	2.89080137414856	0.0103	0.0101	0.0715	0.0228	0.0507	0.0297	0.0289	0.0333	0.0068	0.0417	0.0469	0.1097	0.0104	0.054	0.0852	0.0329	0.0262	0.0082	0.0062	0.0221	0.0226	0.0978	0.0338	0.0775	0.0435	0.0093
12	rs117912778	12916226	0.79	1.41850260412024	1	0.442785362986439	1.12114937508575	2.85106773974575	0.0103	0.0101	0.0715	0.0228	0.0507	0.0297	0.0289	0.0333	0.0068	0.0417	0.0469	0.1098	0.0104	0.0539	0.0852	0.0329	0.0262	0.0082	0.0062	0.0221	0.0226	0.0979	0.0338	0.0775	0.0435	0.0093
12	rs11055055	12920279	0.78	1.52705211888891	1	0.442785362986439	1.09823735634355	2.78859336859532	0.0102	0.0102	0.0715	0.0227	0.0506	0.0295	0.0291	0.0329	0.0068	0.0418	0.0468	0.1102	0.0102	0.0536	0.0855	0.0329	0.0262	0.0083	0.006	0.0222	0.0228	0.0984	0.0338	0.0772	0.0435	0.0092
12	rs7297457	12922323	0.79	1.41850260412024	1	0.442785362986439	1.05271890906266	2.6957358578363	0.0103	0.0101	0.0718	0.0225	0.0507	0.0292	0.0291	0.0324	0.0067	0.0419	0.0464	0.1116	0.0102	0.0532	0.0856	0.0329	0.0262	0.0082	0.006	0.0223	0.023	0.099	0.0337	0.0773	0.0433	0.009
12	rs77587146	12922690	0.79	1.41850260412024	1	0.442785362986439	0.866594142552523	2.52516641905751	0.0102	0.01	0.0718	0.0225	0.0509	0.029	0.029	0.0324	0.0064	0.0419	0.0462	0.112	0.01	0.053	0.0854	0.0327	0.026	0.0081	0.0058	0.0224	0.0232	0.0995	0.0336	0.0779	0.0435	0.0088
12	rs4763875	12928295	0.8	1.31473769560416	1	0.442785362986439	0.319243511337656	1.20555775476218	0.0089	0.0092	0.0743	0.0207	0.051	0.0281	0.0279	0.0315	0.0053	0.0423	0.0455	0.1166	0.0084	0.0518	0.089	0.0312	0.0241	0.0071	0.0044	0.0217	0.0224	0.1039	0.033	0.0831	0.0443	0.0069
12	rs7956578	12932281	0.8	1.31473769560416	1.01	0.39608418712213	0.403262247731519	1.29876472096387	0.0088	0.0092	0.0748	0.0206	0.0511	0.0282	0.028	0.0314	0.0052	0.0424	0.0454	0.117	0.0084	0.0517	0.0892	0.0311	0.0241	0.0071	0.0043	0.0216	0.0225	0.1039	0.0328	0.083	0.0444	0.0067
12	rs1548838	12939551	0.79	1.41850260412024	1.01	0.39608418712213	0.484082360064417	1.31186447241407	0.0087	0.0091	0.0753	0.0205	0.051	0.0281	0.028	0.0313	0.0051	0.0424	0.0453	0.1173	0.0085	0.0514	0.0896	0.0308	0.024	0.0071	0.0043	0.0216	0.0226	0.1045	0.0326	0.0833	0.0444	0.0064
12	rs2110596	12940830	0.79	1.41850260412024	1.01	0.39608418712213	0.450043754349176	1.28150084684303	0.0087	0.0091	0.0753	0.0205	0.0511	0.0281	0.028	0.0313	0.0051	0.0424	0.0453	0.1173	0.0086	0.0511	0.0895	0.0307	0.0239	0.0071	0.0044	0.0215	0.0227	0.1047	0.0326	0.0833	0.0444	0.0064
12	rs1420022	12941696	0.79	1.41850260412024	1.01	0.39608418712213	0.401901740706548	1.27530895539841	0.0086	0.0091	0.0752	0.0205	0.0511	0.0281	0.028	0.0313	0.005	0.0425	0.0453	0.1173	0.0087	0.051	0.0895	0.0307	0.0238	0.0071	0.0045	0.0215	0.0227	0.1048	0.0327	0.0833	0.0445	0.0063
12	rs79884834	12942126	0.79	1.41850260412024	1.01	0.39608418712213	0.360610918395079	1.23760150840921	0.0086	0.0091	0.0752	0.0205	0.0512	0.028	0.028	0.0314	0.005	0.0425	0.0453	0.1172	0.0087	0.051	0.0895	0.0306	0.0238	0.0071	0.0044	0.0214	0.0227	0.1048	0.0326	0.0833	0.0445	0.0063
12	rs17393191	12942264	0.79	1.41850260412024	1.01	0.39608418712213	0.354738966308829	1.24392792659377	0.0086	0.0091	0.0752	0.0205	0.0511	0.028	0.028	0.0314	0.005	0.0425	0.0453	0.1172	0.0087	0.051	0.0895	0.0306	0.0238	0.0071	0.0044	0.0214	0.0227	0.1048	0.0327	0.0833	0.0445	0.0063
12	rs74938154	12943749	0.8	1.31473769560416	1.01	0.39608418712213	0.296634062793717	1.16443847499001	0.0085	0.0091	0.0754	0.0204	0.0514	0.0278	0.0279	0.0314	0.005	0.0425	0.0453	0.1172	0.0086	0.051	0.0895	0.0306	0.0237	0.0071	0.0044	0.0213	0.0226	0.105	0.0328	0.0834	0.0447	0.0062
12	rs12299855	12944138	0.79	1.41850260412024	1.01	0.39608418712213	0.274766321313162	1.1705324019308	0.0084	0.009	0.0755	0.0203	0.0514	0.0277	0.0278	0.0323	0.005	0.0425	0.0453	0.117	0.0085	0.051	0.0895	0.0305	0.0236	0.0071	0.0044	0.0213	0.0226	0.1049	0.0328	0.0834	0.0448	0.0061
12	rs2058605	12949882	0.8	1.31473769560416	1.01	0.39608418712213	0.423422622479081	0.998182985500436	0.0075	0.0089	0.0777	0.0189	0.0542	0.0261	0.0269	0.0317	0.0046	0.0424	0.0459	0.1171	0.0082	0.0516	0.09	0.0287	0.0222	0.0068	0.0043	0.02	0.0213	0.1081	0.0339	0.0843	0.0465	0.0052
12	rs112019555	12950602	0.8	1.31473769560416	1.01	0.39608418712213	0.439678092010613	0.994984695381354	0.0075	0.0089	0.0777	0.0188	0.0543	0.0261	0.0269	0.0317	0.0046	0.0425	0.0459	0.1172	0.0082	0.0516	0.09	0.0287	0.0222	0.0068	0.0043	0.02	0.0213	0.1082	0.0339	0.0842	0.0465	0.0051
12	rs11615058	12952593	0.8	1.31473769560416	1.03	0.312927433563081	0.515986335280896	1.13110704702389	0.0075	0.0089	0.0778	0.0187	0.0544	0.026	0.027	0.0317	0.0045	0.0427	0.0461	0.1173	0.0082	0.0518	0.0898	0.0286	0.022	0.0068	0.0043	0.0199	0.0213	0.1083	0.0338	0.0842	0.0465	0.005
12	rs73069468	12953664	0.8	1.31473769560416	1.02	0.35283343175317	0.437962055135752	0.963271015595443	0.0075	0.0089	0.0779	0.0187	0.0546	0.026	0.027	0.0317	0.0045	0.0427	0.0461	0.1173	0.0082	0.0518	0.0897	0.0286	0.022	0.0068	0.0043	0.0198	0.0213	0.1084	0.0338	0.0842	0.0466	0.0049
12	rs7975123	12960276	0.81	1.21571301420429	1.02	0.35283343175317	0.753219799140976	1.02705586099183	0.0069	0.0088	0.0795	0.0178	0.0581	0.0248	0.0264	0.0313	0.0045	0.0423	0.0466	0.118	0.0078	0.0522	0.0885	0.0275	0.021	0.0065	0.0043	0.0187	0.0204	0.1106	0.0336	0.0853	0.0474	0.0044
12	rs117779690	12961064	0.81	1.21571301420429	1.02	0.35283343175317	0.717295250157357	0.953273082423306	0.0069	0.0087	0.0797	0.0177	0.0583	0.0247	0.0264	0.0311	0.0045	0.0423	0.0467	0.1181	0.0077	0.0522	0.0885	0.0274	0.0209	0.0065	0.0043	0.0186	0.0203	0.1108	0.0335	0.0854	0.0474	0.0044
12	rs2302604	12966151	0.81	1.21571301420429	1.02	0.35283343175317	0.971233675026356	1.11932754493353	0.0066	0.0086	0.0804	0.0173	0.0591	0.0244	0.0261	0.0313	0.0044	0.0424	0.0469	0.1182	0.0076	0.0523	0.0884	0.0271	0.0207	0.0065	0.0042	0.0184	0.0201	0.1115	0.0336	0.0855	0.0475	0.0042
12	rs7978823	12966967	0.81	1.21571301420429	1.02	0.35283343175317	1.09752438967831	1.24975985421435	0.0066	0.0086	0.0805	0.0173	0.0592	0.0244	0.0261	0.0313	0.0044	0.0424	0.0469	0.1183	0.0076	0.0523	0.0884	0.027	0.0207	0.0065	0.0042	0.0184	0.0201	0.1117	0.0336	0.0855	0.0475	0.0042
12	rs1051374	12967127	0.81	1.21571301420429	1.02	0.35283343175317	1.09895050746348	1.28484995751465	0.0066	0.0085	0.0806	0.0173	0.0592	0.0244	0.0262	0.0313	0.0044	0.0423	0.0469	0.1181	0.0076	0.0523	0.0884	0.027	0.0207	0.0064	0.0042	0.0183	0.0201	0.1119	0.0336	0.0855	0.0476	0.0042
12	rs73069496	12970100	0.81	1.21571301420429	1.02	0.35283343175317	1.00402241679802	1.20141788275604	0.0066	0.0085	0.0807	0.0173	0.0594	0.0244	0.0262	0.0314	0.0044	0.0423	0.047	0.1181	0.0076	0.0523	0.0884	0.027	0.0206	0.0064	0.0042	0.0183	0.0199	0.112	0.0335	0.0856	0.0476	0.0041
12	rs16908439	12973420	0.81	1.21571301420429	1.02	0.35283343175317	1.0568409232455	1.24675998435105	0.0066	0.0085	0.0808	0.0173	0.0594	0.0243	0.0261	0.0314	0.0044	0.0423	0.047	0.1181	0.0075	0.0523	0.0883	0.027	0.0206	0.0065	0.0042	0.0182	0.0198	0.1121	0.0334	0.0857	0.0476	0.0041
12	rs76984957	12974543	0.81	1.21571301420429	1.01	0.39608418712213	1.03638297829257	1.23360878079759	0.0066	0.0086	0.081	0.0173	0.0596	0.0243	0.0261	0.0314	0.0044	0.0422	0.047	0.1181	0.0075	0.0522	0.0882	0.0269	0.0204	0.0065	0.0042	0.0181	0.0197	0.1123	0.0334	0.0858	0.0476	0.0041
12	rs12578307	12981519	0.81	1.21571301420429	1.02	0.35283343175317	1.11944242520555	1.26427681356757	0.0067	0.0088	0.0821	0.0171	0.0606	0.0239	0.0257	0.0315	0.0045	0.0421	0.0472	0.1181	0.0074	0.0517	0.0875	0.0264	0.0197	0.0066	0.0043	0.0175	0.0193	0.1131	0.0331	0.0865	0.048	0.0041
12	rs75731169	12986051	0.81	1.21571301420429	1.02	0.35283343175317	1.13258541121478	1.1619695939324	0.0067	0.0089	0.0824	0.0172	0.0607	0.0237	0.0256	0.0315	0.0045	0.0421	0.0473	0.1183	0.0075	0.0517	0.0873	0.0264	0.0193	0.0066	0.0044	0.0173	0.019	0.1133	0.033	0.0868	0.048	0.0041
12	rs74789927	12986182	0.81	1.21571301420429	1.01	0.39608418712213	1.12978970300508	1.17465314593181	0.0067	0.0089	0.0825	0.0172	0.0608	0.0236	0.0256	0.0315	0.0045	0.0421	0.0473	0.1183	0.0074	0.0517	0.0873	0.0263	0.0193	0.0066	0.0044	0.0173	0.019	0.1133	0.033	0.0868	0.0481	0.0041
12	rs116996682	12988718	0.81	1.21571301420429	1.01	0.39608418712213	1.15404901653653	1.15078920126863	0.0067	0.0089	0.0828	0.0173	0.0608	0.0235	0.0254	0.0315	0.0045	0.0421	0.0473	0.1184	0.0074	0.0517	0.0871	0.0263	0.0191	0.0067	0.0044	0.0172	0.0189	0.1134	0.033	0.0869	0.048	0.0041
12	rs10845646	12989427	0.81	1.21571301420429	1.01	0.39608418712213	1.27852634392743	1.27748389721831	0.0068	0.0089	0.0828	0.0173	0.0609	0.0235	0.0254	0.0315	0.0045	0.0421	0.0473	0.1184	0.0074	0.0517	0.0871	0.0263	0.019	0.0067	0.0044	0.0172	0.0189	0.1134	0.033	0.0869	0.048	0.0041
12	rs7961068	12990743	0.81	1.21571301420429	1.01	0.39608418712213	1.2669132065736	1.18306748278748	0.0068	0.0092	0.0829	0.0171	0.0609	0.0235	0.0252	0.0315	0.0045	0.0421	0.0473	0.1183	0.0074	0.0517	0.0868	0.0265	0.019	0.0068	0.0044	0.0172	0.0189	0.1135	0.0331	0.0869	0.048	0.0041
12	rs16916599	12991526	0.81	1.21571301420429	1.01	0.39608418712213	1.3188675536129	1.26578022199153	0.0068	0.0093	0.0828	0.0171	0.0609	0.0234	0.0252	0.0315	0.0045	0.0421	0.0473	0.1183	0.0074	0.0518	0.0867	0.0265	0.019	0.0068	0.0044	0.0172	0.0189	0.1135	0.0331	0.087	0.048	0.0041
12	rs74808095	12992336	0.81	1.21571301420429	1.01	0.39608418712213	1.24755470440282	1.21732867484871	0.0068	0.0093	0.0828	0.0171	0.0609	0.0234	0.0251	0.0315	0.0046	0.0421	0.0473	0.1184	0.0074	0.0518	0.0867	0.0265	0.0189	0.0068	0.0044	0.0172	0.0189	0.1135	0.0331	0.087	0.048	0.0041
12	rs12312340	12998388	0.81	1.21571301420429	1.01	0.39608418712213	1.13710036815031	1.16295703324626	0.0068	0.0093	0.0828	0.017	0.0609	0.0233	0.025	0.0316	0.0046	0.0421	0.0474	0.1184	0.0074	0.0517	0.0867	0.0264	0.0188	0.0068	0.0045	0.0171	0.0188	0.1134	0.0331	0.0871	0.048	0.0041
12	rs11055103	13007952	0.82	1.12138066584829	1.01	0.39608418712213	1.11280413949346	1.18620497379041	0.007	0.0095	0.0828	0.0169	0.061	0.0231	0.0247	0.0317	0.0048	0.0422	0.0478	0.1184	0.0072	0.0519	0.0867	0.0262	0.0185	0.007	0.0046	0.0168	0.0187	0.1134	0.0332	0.0872	0.048	0.0042
12	rs11055104	13008488	0.82	1.12138066584829	1.01	0.39608418712213	1.12879833422235	1.2067173701003	0.007	0.0095	0.0828	0.0169	0.061	0.0231	0.0247	0.0317	0.0048	0.0422	0.0479	0.1184	0.0072	0.0519	0.0867	0.0262	0.0185	0.007	0.0046	0.0167	0.0187	0.1134	0.0332	0.0873	0.048	0.0042
12	rs117869445	13011576	0.82	1.12138066584829	1.01	0.39608418712213	1.07799030708574	1.15325378664937	0.0071	0.0095	0.0828	0.0168	0.061	0.0231	0.0246	0.0318	0.0049	0.0421	0.0479	0.1185	0.007	0.0519	0.0868	0.0262	0.0185	0.0071	0.0046	0.0166	0.0188	0.1132	0.0333	0.0872	0.048	0.0043
12	rs7975873	13013826	0.82	1.12138066584829	1.01	0.39608418712213	1.16442968404831	1.18587464183154	0.0071	0.0095	0.0828	0.0167	0.061	0.0231	0.0246	0.0318	0.005	0.0421	0.0479	0.1186	0.0069	0.0518	0.0868	0.0261	0.0184	0.0072	0.0046	0.0165	0.0188	0.1131	0.0334	0.0872	0.0479	0.0043
12	rs67090443	13014573	0.82	1.12138066584829	1.01	0.39608418712213	1.2077951000786	1.22995076459455	0.0071	0.0096	0.0825	0.0166	0.0611	0.0231	0.0245	0.0318	0.0051	0.0423	0.0479	0.1183	0.007	0.0516	0.0868	0.0261	0.0185	0.0074	0.0047	0.0165	0.0188	0.113	0.0335	0.0874	0.048	0.0043
12	rs67479013	13026620	0.82	1.12138066584829	1.02	0.35283343175317	1.27559563478039	1.37531954211586	0.0073	0.0099	0.0838	0.0165	0.061	0.0231	0.0245	0.0318	0.0056	0.0419	0.048	0.1173	0.0071	0.0511	0.0868	0.0253	0.0188	0.0075	0.0049	0.016	0.0186	0.1131	0.0339	0.0872	0.0481	0.0045
12	rs7966087	13030845	0.83	1.03168894651748	1.02	0.35283343175317	1.33123538686175	1.35163403338753	0.0073	0.01	0.0837	0.0165	0.061	0.0233	0.0243	0.0317	0.0057	0.0416	0.048	0.1169	0.0072	0.0511	0.0868	0.0252	0.0189	0.0077	0.005	0.0158	0.0187	0.1133	0.0339	0.0872	0.048	0.0046
12	rs4462437	13032787	0.83	1.03168894651748	1.02	0.35283343175317	1.34075654369362	1.26360873117777	0.0073	0.0101	0.0836	0.0165	0.0611	0.0233	0.0242	0.0316	0.0058	0.0415	0.0479	0.1168	0.0072	0.051	0.087	0.0251	0.019	0.0077	0.005	0.0158	0.0187	0.1132	0.0338	0.0872	0.0481	0.0046
12	rs3863345	13033985	0.84	0.946582027722497	1.02	0.35283343175317	1.98119024797379	1.37735290456082	0.0072	0.0111	0.0819	0.0171	0.0623	0.0234	0.024	0.032	0.006	0.0409	0.0474	0.1144	0.007	0.0512	0.0879	0.025	0.0199	0.0078	0.0054	0.0158	0.0192	0.1129	0.0351	0.0851	0.0487	0.0044
12	rs11615974	13034585	0.84	0.946582027722497	1.02	0.35283343175317	1.90947328220765	1.20323911591925	0.0071	0.0115	0.0805	0.0171	0.0626	0.023	0.0235	0.0324	0.006	0.0396	0.0472	0.1137	0.0068	0.0513	0.0893	0.0243	0.0201	0.0077	0.0054	0.0158	0.019	0.1141	0.0362	0.0853	0.0489	0.0045
12	rs117722266	13034729	0.84	0.946582027722497	1.01	0.39608418712213	1.83693297604608	1.17712683600937	0.0071	0.0115	0.0805	0.017	0.0625	0.023	0.0234	0.0324	0.006	0.0396	0.0472	0.1136	0.0068	0.0514	0.0894	0.0243	0.0201	0.0077	0.0054	0.0159	0.019	0.1141	0.0362	0.0853	0.0488	0.0045
12	rs7968801	13036807	0.84	0.946582027722497	1.01	0.39608418712213	1.88689205749071	1.21069468835296	0.0072	0.0116	0.0804	0.0169	0.0625	0.0228	0.0232	0.0325	0.006	0.0396	0.0471	0.1134	0.0068	0.0517	0.0896	0.0241	0.0201	0.0077	0.0054	0.016	0.0191	0.1143	0.0363	0.0854	0.0488	0.0046
12	rs78651908	13038247	0.85	0.865999623192944	1.01	0.39608418712213	1.82109930140849	1.21052892063754	0.0071	0.0117	0.0803	0.0168	0.0624	0.0228	0.0231	0.0326	0.0059	0.0396	0.0471	0.1135	0.0068	0.0517	0.0898	0.0241	0.0202	0.0077	0.0054	0.016	0.0191	0.1142	0.0364	0.0855	0.0488	0.0046
12	rs3863349	13038295	0.85	0.865999623192944	1.01	0.39608418712213	1.82809477040284	1.21732867484871	0.0071	0.0117	0.0803	0.0168	0.0624	0.0228	0.0231	0.0326	0.0059	0.0396	0.0471	0.1135	0.0068	0.0517	0.0898	0.0241	0.0202	0.0077	0.0054	0.016	0.0191	0.1142	0.0364	0.0855	0.0488	0.0046
12	rs2241228	13044987	0.85	0.865999623192944	1.01	0.39608418712213	1.80059695732197	1.19430321520473	0.0074	0.0119	0.0801	0.0167	0.0619	0.0226	0.0228	0.0328	0.0058	0.0397	0.0472	0.1129	0.0068	0.0514	0.09	0.024	0.0202	0.0077	0.0053	0.016	0.0194	0.1144	0.037	0.0856	0.049	0.0045
12	rs12811512	13046211	0.85	0.865999623192944	1.01	0.39608418712213	1.76142849098939	1.18422322811714	0.0073	0.0119	0.08	0.0166	0.0616	0.0226	0.0227	0.0329	0.0058	0.0396	0.0471	0.1129	0.0068	0.0515	0.0899	0.024	0.0202	0.0077	0.0053	0.016	0.0194	0.1146	0.0371	0.0858	0.049	0.0044
12	rs61912338	13047277	0.85	0.865999623192944	1.01	0.39608418712213	1.71265449624052	1.16295703324626	0.0073	0.0119	0.08	0.0166	0.0616	0.0225	0.0228	0.0329	0.0058	0.0396	0.0472	0.113	0.0068	0.0516	0.0899	0.024	0.0202	0.0077	0.0053	0.016	0.0195	0.1146	0.0371	0.0858	0.049	0.0044
12	rs11055137	13050366	0.85	0.865999623192944	1.01	0.39608418712213	1.65665705385287	1.15226783818501	0.0073	0.012	0.08	0.0167	0.0617	0.0224	0.0229	0.0329	0.0058	0.0396	0.0472	0.1131	0.0068	0.0517	0.0898	0.0238	0.0201	0.0076	0.0052	0.0159	0.0196	0.1145	0.037	0.0862	0.0489	0.0044
12	rs3782576	13050484	0.85	0.865999623192944	1.01	0.39608418712213	1.51218668127695	1.12783270519644	0.0072	0.0119	0.0798	0.0166	0.0615	0.0223	0.0227	0.033	0.0056	0.0396	0.0472	0.1128	0.0068	0.0517	0.09	0.0238	0.0202	0.0076	0.0052	0.0159	0.0196	0.1145	0.0372	0.0864	0.049	0.0044
12	rs10845667	13053909	0.89	0.587533376708783	1.01	0.39608418712213	0.396089144983882	1.05592256925072	0.007	0.0125	0.0785	0.0173	0.0575	0.0205	0.0204	0.0328	0.0042	0.0404	0.0492	0.1118	0.0064	0.0518	0.0954	0.023	0.0217	0.006	0.0041	0.0174	0.0207	0.1134	0.0375	0.0883	0.0505	0.004
12	rs1548837	13054317	0.89	0.587533376708783	1.01	0.39608418712213	0.392890795170031	1.00266391527146	0.007	0.0125	0.0785	0.0173	0.0575	0.0205	0.0204	0.0329	0.0042	0.0404	0.0493	0.1117	0.0064	0.0519	0.0954	0.0231	0.0217	0.006	0.0041	0.0175	0.0208	0.1134	0.0375	0.0883	0.0505	0.004
12	rs75477394	13055428	0.89	0.587533376708783	1.01	0.39608418712213	0.370380551085438	0.995464312457301	0.007	0.0126	0.0784	0.0173	0.0575	0.0204	0.0203	0.0327	0.0041	0.0404	0.0493	0.1115	0.0064	0.0519	0.0954	0.0231	0.0217	0.0057	0.004	0.0175	0.0207	0.1136	0.0374	0.0889	0.0506	0.004
12	rs2075288	13061294	0.88	0.650722301593725	1.01	0.39608418712213	0.394516391915039	0.994664975487649	0.007	0.0128	0.0782	0.0172	0.0576	0.0204	0.0199	0.0323	0.0042	0.0404	0.0492	0.1109	0.0065	0.0518	0.0956	0.0231	0.0217	0.0057	0.004	0.0176	0.0205	0.1142	0.0374	0.0895	0.051	0.0042
12	rs12366842	13061453	0.88	0.650722301593725	1.01	0.39608418712213	0.388813775444255	1.00106313904536	0.007	0.0128	0.0782	0.0171	0.0576	0.0204	0.0199	0.0323	0.0042	0.0404	0.0492	0.1109	0.0065	0.0518	0.0957	0.023	0.0217	0.0057	0.004	0.0176	0.0205	0.1142	0.0374	0.0895	0.0511	0.0043
12	rs78781071	13063003	0.88	0.650722301593725	1.01	0.39608418712213	0.383319029292591	1.00923223736715	0.007	0.0128	0.0782	0.0171	0.0575	0.0203	0.0199	0.0323	0.0042	0.0404	0.0492	0.1109	0.0066	0.0517	0.0957	0.023	0.0217	0.0057	0.004	0.0176	0.0205	0.1141	0.0374	0.0896	0.0512	0.0043
12	rs1640874	13065709	0.88	0.650722301593725	1.01	0.39608418712213	0.377534598295856	1.01003381579451	0.007	0.0128	0.0782	0.0171	0.0573	0.0203	0.0199	0.0323	0.0042	0.0404	0.0492	0.1109	0.0066	0.0517	0.0957	0.0229	0.0217	0.0057	0.0039	0.0176	0.0205	0.1141	0.0373	0.0896	0.0515	0.0043
12	rs1684387	13072952	0.88	0.650722301593725	1.01	0.39608418712213	0.354048283013864	1.0285036263335	0.007	0.0128	0.0782	0.0172	0.057	0.0203	0.0199	0.0323	0.0042	0.0404	0.0491	0.1109	0.0066	0.0517	0.0959	0.0228	0.0218	0.0056	0.004	0.0176	0.0205	0.1138	0.0373	0.0896	0.052	0.0043
12	rs12367321	13078086	0.88	0.650722301593725	1.01	0.39608418712213	0.3578823091499	1.02432225429936	0.007	0.0128	0.0783	0.0172	0.0569	0.0202	0.0198	0.0322	0.0042	0.0405	0.0491	0.1109	0.0066	0.0515	0.0962	0.0228	0.0217	0.0056	0.004	0.0175	0.0206	0.1136	0.0373	0.0897	0.0522	0.0043
12	rs116930951	13078482	0.88	0.650722301593725	1.02	0.35283343175317	0.354579516361905	1.02737755304721	0.007	0.0128	0.0783	0.0172	0.0569	0.0202	0.0198	0.0322	0.0042	0.0405	0.0491	0.1109	0.0066	0.0515	0.0962	0.0228	0.0217	0.0056	0.004	0.0175	0.0206	0.1136	0.0373	0.0898	0.0522	0.0043
12	rs7300100	13079933	0.88	0.650722301593725	1.02	0.35283343175317	0.353623591557169	1.03140032095721	0.007	0.0128	0.0783	0.0172	0.0569	0.0202	0.0197	0.0322	0.0042	0.0405	0.0491	0.1109	0.0066	0.0515	0.0962	0.0228	0.0217	0.0056	0.004	0.0175	0.0206	0.1136	0.0373	0.0899	0.0522	0.0043
12	rs11055160	13088147	0.89	0.587533376708783	1.03	0.312927433563081	0.339860294104645	0.966608202890066	0.007	0.0127	0.0786	0.0171	0.0564	0.0198	0.0195	0.0319	0.0042	0.0404	0.049	0.1117	0.0066	0.0515	0.0971	0.0226	0.0218	0.0051	0.004	0.0174	0.0205	0.1135	0.0374	0.0903	0.0523	0.0043
12	rs117672989	13089917	0.89	0.587533376708783	1.02	0.35283343175317	0.34534220442553	0.963906495874141	0.007	0.0127	0.0786	0.0171	0.0565	0.0197	0.0195	0.0318	0.0042	0.0404	0.049	0.1118	0.0066	0.0515	0.0972	0.0226	0.0218	0.005	0.004	0.0174	0.0205	0.1135	0.0374	0.0903	0.0523	0.0043
12	rs704225	13090831	0.88	0.650722301593725	1.01	0.39608418712213	0.355643212776026	0.961841485636267	0.007	0.0127	0.0786	0.0171	0.0565	0.0197	0.0195	0.0318	0.0042	0.0405	0.049	0.1118	0.0066	0.0515	0.0972	0.0225	0.0218	0.005	0.004	0.0174	0.0205	0.1134	0.0375	0.0904	0.0524	0.0043
12	rs73068710	13091573	0.88	0.650722301593725	1.01	0.39608418712213	0.356815171810611	0.964700961743584	0.007	0.0127	0.0786	0.0171	0.0565	0.0196	0.0195	0.0318	0.0042	0.0405	0.049	0.1118	0.0066	0.0515	0.0974	0.0225	0.0218	0.005	0.004	0.0174	0.0205	0.1132	0.0374	0.0907	0.0524	0.0043
12	rs1291349	13091656	0.88	0.650722301593725	1.01	0.39608418712213	0.360610918395079	0.968357154922044	0.007	0.0127	0.0786	0.017	0.0565	0.0196	0.0195	0.0318	0.0042	0.0405	0.049	0.1118	0.0066	0.0515	0.0974	0.0225	0.0218	0.005	0.0041	0.0174	0.0205	0.1132	0.0374	0.0907	0.0524	0.0043
12	rs4763904	13092583	0.88	0.650722301593725	1.01	0.39608418712213	0.345971600194898	0.969788575601551	0.007	0.0127	0.0784	0.017	0.0564	0.0196	0.0195	0.0318	0.0042	0.0405	0.0489	0.1118	0.0066	0.0515	0.0974	0.0225	0.0217	0.0051	0.0041	0.0174	0.0205	0.1131	0.0374	0.0909	0.0524	0.0043
12	rs1291345	13093342	0.89	0.587533376708783	1.01	0.39608418712213	0.340744757905703	0.961365068248824	0.007	0.0127	0.0787	0.0171	0.0562	0.0195	0.0195	0.0318	0.0042	0.0404	0.0489	0.1115	0.0068	0.0516	0.0976	0.0226	0.0217	0.0051	0.0041	0.0174	0.0205	0.113	0.0373	0.0911	0.0524	0.0044
12	rs704226	13094335	0.9	0.528487958927512	1.01	0.39608418712213	0.324905649575964	0.765236895203094	0.0066	0.0124	0.0804	0.0167	0.0544	0.0191	0.0184	0.03	0.0038	0.0412	0.0485	0.1132	0.0063	0.0503	0.1019	0.0229	0.0212	0.0046	0.0039	0.0168	0.0203	0.1124	0.0373	0.0936	0.0526	0.004
12	rs2277397	13094854	0.92	0.422441555019286	1.01	0.39608418712213	0.339184744032471	0.596946566726512	0.0059	0.0122	0.0825	0.0163	0.0536	0.0191	0.0181	0.0294	0.0035	0.0413	0.0475	0.114	0.0058	0.0499	0.1043	0.023	0.0205	0.0043	0.0036	0.0163	0.0198	0.1136	0.0371	0.0956	0.052	0.0038
12	rs17212430	13096761	0.93	0.375229593708928	1.01	0.39608418712213	0.508268232534108	0.729517759160537	0.005	0.0116	0.0869	0.0149	0.0518	0.0182	0.0169	0.0284	0.0027	0.0408	0.0465	0.1162	0.0047	0.0488	0.1114	0.0224	0.0192	0.003	0.0026	0.0152	0.0187	0.1161	0.0368	0.1006	0.0506	0.003
12	rs7134402	13097327	0.93	0.375229593708928	1.01	0.39608418712213	0.457503191823679	0.581532565821943	0.005	0.0116	0.087	0.0149	0.0518	0.0182	0.0169	0.0284	0.0027	0.0408	0.0464	0.1162	0.0047	0.0488	0.1115	0.0224	0.0191	0.003	0.0026	0.0152	0.0186	0.1162	0.0368	0.1006	0.0506	0.003
12	rs7138555	13098264	0.93	0.375229593708928	1.01	0.39608418712213	0.425984436528573	0.50776740458959	0.005	0.0116	0.0872	0.0149	0.0518	0.0182	0.0168	0.0284	0.0027	0.0408	0.0464	0.1163	0.0046	0.0487	0.1117	0.0225	0.0191	0.003	0.0025	0.0151	0.0186	0.1163	0.0368	0.1008	0.0506	0.003
12	rs149059133	13102576	0.94	0.331738599837001	1.01	0.39608418712213	0.415840932629587	0.482886777417975	0.0047	0.0114	0.0882	0.0144	0.0496	0.0177	0.0171	0.0276	0.0026	0.0405	0.0456	0.1174	0.0042	0.0482	0.1156	0.0219	0.0184	0.0029	0.0022	0.0144	0.0178	0.1171	0.0365	0.1033	0.0503	0.0035
12	rs3741822	13103266	0.94	0.331738599837001	1.01	0.39608418712213	0.408099264731224	0.462357022228714	0.0047	0.0114	0.0882	0.0144	0.0496	0.0177	0.0171	0.0276	0.0026	0.0406	0.0456	0.1175	0.0042	0.0482	0.1156	0.0219	0.0184	0.0029	0.0022	0.0144	0.0178	0.1172	0.0364	0.1034	0.0503	0.0035
12	rs76522851	13104138	0.94	0.331738599837001	1.01	0.39608418712213	0.404795577243635	0.43068936038078	0.0047	0.0114	0.0882	0.0144	0.0495	0.0177	0.0171	0.0276	0.0026	0.0406	0.0456	0.1175	0.0042	0.0482	0.1157	0.0219	0.0184	0.0029	0.0022	0.0144	0.0178	0.1172	0.0365	0.1034	0.0503	0.0035
12	rs4298990	13109958	0.94	0.331738599837001	1	0.442785362986439	0.377479723280571	0.344586154327876	0.0047	0.0113	0.0883	0.0144	0.0495	0.0177	0.0171	0.0276	0.0026	0.0407	0.0457	0.1174	0.0041	0.0483	0.1157	0.0219	0.0183	0.0028	0.0022	0.0144	0.0178	0.1174	0.0367	0.1035	0.0502	0.0035
12	rs7315391	13112000	0.94	0.331738599837001	1	0.442785362986439	0.387144519797664	0.355535071148623	0.0047	0.0113	0.0883	0.0144	0.0494	0.0176	0.0171	0.0276	0.0026	0.041	0.0457	0.1174	0.0041	0.0483	0.1157	0.0219	0.0182	0.0028	0.0022	0.0143	0.0177	0.1175	0.0366	0.1038	0.0501	0.0035
12	rs73068758	13113794	0.94	0.331738599837001	1	0.442785362986439	0.389705530229354	0.365195160757507	0.0047	0.0113	0.0883	0.0144	0.0494	0.0176	0.017	0.0276	0.0026	0.041	0.0457	0.1174	0.0041	0.0483	0.1158	0.0219	0.0182	0.0028	0.0022	0.0143	0.0177	0.1175	0.0366	0.1038	0.0501	0.0035
12	rs1291367	13117994	0.94	0.331738599837001	1	0.442785362986439	0.378742874743826	0.309941310672402	0.0047	0.0112	0.0885	0.0144	0.0493	0.0176	0.017	0.0275	0.0026	0.0411	0.0458	0.1176	0.004	0.0483	0.1159	0.0218	0.0182	0.0028	0.0021	0.0142	0.0176	0.1176	0.0365	0.104	0.05	0.0035
12	rs7965036	13123769	0.94	0.331738599837001	1	0.442785362986439	0.35113383162621	0.243539869131469	0.0047	0.0111	0.0896	0.0142	0.0488	0.0174	0.0168	0.0274	0.0026	0.0414	0.0461	0.1179	0.0039	0.0482	0.1162	0.0217	0.018	0.0028	0.0021	0.0139	0.0174	0.1179	0.0363	0.1045	0.0495	0.0034
12	rs17820788	13125834	0.94	0.331738599837001	1	0.442785362986439	0.351927450966652	0.233904407046799	0.0047	0.0111	0.0897	0.0142	0.0487	0.0174	0.0168	0.0273	0.0026	0.0414	0.046	0.1181	0.004	0.0483	0.1162	0.0217	0.018	0.0029	0.0021	0.0138	0.0174	0.118	0.0362	0.1045	0.0493	0.0035
12	rs13479	13128058	0.94	0.331738599837001	1	0.442785362986439	0.351080956512404	0.219419599078099	0.0047	0.0111	0.0897	0.0142	0.0487	0.0174	0.0169	0.0273	0.0026	0.0413	0.0459	0.1182	0.004	0.0482	0.1163	0.0217	0.018	0.0029	0.0021	0.0138	0.0173	0.118	0.0361	0.1045	0.0492	0.0035
12	rs1941	13128263	0.94	0.331738599837001	1.01	0.39608418712213	0.351662808563471	0.221362252082895	0.0047	0.0111	0.0897	0.0142	0.0487	0.0174	0.0169	0.0272	0.0026	0.0413	0.0459	0.1182	0.004	0.0482	0.1163	0.0217	0.018	0.0029	0.0021	0.0138	0.0173	0.118	0.0361	0.1045	0.0492	0.0035
12	rs80087909	13140338	0.95	0.291843936447983	1.01	0.39608418712213	0.366100023966943	0.22864215522869	0.0047	0.0111	0.0901	0.0141	0.0484	0.0173	0.0168	0.0271	0.0026	0.0413	0.0459	0.1193	0.0039	0.048	0.1161	0.0216	0.0177	0.0028	0.0021	0.0137	0.0172	0.1178	0.0362	0.1049	0.0496	0.0035
12	rs862204	13141452	0.95	0.291843936447983	1.01	0.39608418712213	0.365667971172204	0.222119240298046	0.0047	0.0111	0.0902	0.0141	0.0484	0.0173	0.0168	0.0271	0.0026	0.0413	0.0459	0.1194	0.0039	0.048	0.1161	0.0216	0.0177	0.0028	0.0021	0.0137	0.0171	0.1178	0.0362	0.1049	0.0497	0.0035
12	rs3782568	13145457	0.95	0.291843936447983	1.01	0.39608418712213	0.350235513150186	0.209897476102261	0.0047	0.0111	0.0902	0.014	0.0484	0.0172	0.0167	0.0271	0.0026	0.0413	0.0459	0.1198	0.0039	0.048	0.1161	0.0214	0.0175	0.0027	0.002	0.0136	0.0171	0.1179	0.0362	0.105	0.0497	0.0034
12	rs117471888	13147428	0.95	0.291843936447983	1.01	0.39608418712213	0.355111159648668	0.212878157496688	0.0047	0.0111	0.0902	0.014	0.0484	0.0172	0.0167	0.027	0.0026	0.0413	0.0459	0.12	0.0039	0.0479	0.1161	0.0214	0.0175	0.0027	0.002	0.0136	0.0171	0.1179	0.0362	0.1051	0.0497	0.0035
12	rs1291362	13154911	0.95	0.291843936447983	1.01	0.39608418712213	0.362650913695838	0.20798869413567	0.0047	0.011	0.0902	0.0139	0.0483	0.017	0.0165	0.027	0.0026	0.0413	0.046	0.1205	0.0038	0.048	0.1164	0.0213	0.0176	0.0027	0.0021	0.0135	0.017	0.1178	0.0362	0.1052	0.0497	0.0035
12	rs1291361	13155166	0.95	0.291843936447983	1	0.442785362986439	0.362059781961056	0.206296871481922	0.0047	0.011	0.0902	0.0139	0.0483	0.017	0.0165	0.027	0.0026	0.0413	0.046	0.1205	0.0038	0.048	0.1164	0.0213	0.0176	0.0027	0.0021	0.0135	0.017	0.1178	0.0362	0.1052	0.0497	0.0035
12	rs77717009	13169260	0.95	0.291843936447983	1	0.442785362986439	0.358202769663565	0.205558147020254	0.0048	0.011	0.0902	0.0138	0.0483	0.0169	0.0165	0.027	0.0026	0.0413	0.046	0.1206	0.0038	0.0479	0.1165	0.0213	0.0175	0.0027	0.0021	0.0135	0.017	0.1179	0.0362	0.1053	0.0497	0.0035
12	rs76005710	13181472	0.96	0.255413023536062	0.98	0.546929419532092	0.335765792965894	0.212344873480002	0.0048	0.011	0.0902	0.0138	0.0482	0.0168	0.0164	0.0271	0.0026	0.0412	0.0459	0.1206	0.0038	0.048	0.1165	0.0212	0.0174	0.0027	0.0022	0.0136	0.0171	0.1177	0.0362	0.1056	0.0498	0.0036
12	rs1471839	13183951	0.96	0.255413023536062	0.98	0.546929419532092	0.328624200809984	0.207142208090513	0.0048	0.011	0.0901	0.0139	0.0482	0.0168	0.0164	0.0271	0.0026	0.0412	0.0459	0.1206	0.0038	0.048	0.1165	0.0212	0.0174	0.0027	0.0022	0.0137	0.0171	0.1177	0.0362	0.1056	0.0498	0.0036
12	rs1471838	13184050	0.96	0.255413023536062	0.98	0.546929419532092	0.32933987384422	0.207882820614509	0.0048	0.011	0.0901	0.0139	0.0482	0.0168	0.0164	0.0271	0.0026	0.0412	0.0459	0.1206	0.0038	0.048	0.1165	0.0212	0.0174	0.0027	0.0022	0.0137	0.0171	0.1177	0.0362	0.1056	0.0498	0.0036
12	rs2087052	13189747	0.97	0.222305343836028	0.98	0.546929419532092	0.194005470533735	0.183511439987913	0.005	0.0106	0.0905	0.014	0.0479	0.0165	0.016	0.0268	0.0028	0.0406	0.0453	0.1235	0.0039	0.0478	0.1151	0.0207	0.0171	0.0033	0.0023	0.0143	0.0168	0.1181	0.0362	0.1056	0.0487	0.004
12	rs4540916	13191995	0.97	0.222305343836028	0.98	0.546929419532092	0.155090220623411	0.140156389972366	0.0051	0.0106	0.0906	0.014	0.0479	0.0165	0.0159	0.0268	0.0029	0.0405	0.0452	0.1243	0.0039	0.0478	0.1147	0.0205	0.0171	0.0034	0.0023	0.0146	0.0167	0.1182	0.0362	0.1056	0.0486	0.0041
12	rs116984772	13200105	0.97	0.222305343836028	0.98	0.546929419532092	0.153714864516889	0.142006145387701	0.0051	0.0105	0.0906	0.0141	0.0478	0.0164	0.0159	0.0268	0.0029	0.0405	0.0452	0.1243	0.0037	0.0477	0.1145	0.0205	0.017	0.0035	0.0023	0.0147	0.0169	0.1184	0.0362	0.1054	0.0487	0.0041
12	rs117039796	13211471	0.97	0.222305343836028	0.98	0.546929419532092	0.151914454233874	0.137398387147485	0.0051	0.0105	0.0906	0.0142	0.0478	0.0164	0.0158	0.0269	0.0029	0.0405	0.0452	0.1243	0.0037	0.0478	0.1144	0.0204	0.017	0.0035	0.0023	0.0147	0.0169	0.1185	0.0363	0.1053	0.0488	0.0042
12	rs11055218	13212226	0.97	0.222305343836028	0.98	0.546929419532092	0.146751127936218	0.134387839338093	0.0051	0.0105	0.0906	0.0143	0.0478	0.0164	0.0159	0.0269	0.0029	0.0405	0.0452	0.1243	0.0037	0.0477	0.1144	0.0204	0.017	0.0035	0.0023	0.0147	0.0169	0.1185	0.0362	0.1053	0.0488	0.0042
12	rs1386003	13213682	0.97	0.222305343836028	0.98	0.546929419532092	0.147044253811047	0.135479749741166	0.0051	0.0105	0.0906	0.0143	0.0478	0.0164	0.0159	0.0269	0.0029	0.0405	0.0452	0.1243	0.0037	0.0477	0.1144	0.0204	0.017	0.0035	0.0023	0.0147	0.0169	0.1185	0.0362	0.1053	0.0488	0.0042
12	rs117688503	13215613	0.97	0.222305343836028	0.98	0.546929419532092	0.145971158988548	0.134569598715413	0.0051	0.0105	0.0906	0.0143	0.0478	0.0164	0.0159	0.0269	0.0029	0.0405	0.0452	0.1243	0.0037	0.0477	0.1144	0.0204	0.017	0.0035	0.0023	0.0147	0.0169	0.1186	0.0362	0.1053	0.0488	0.0042
12	rs11055226	13222535	0.97	0.222305343836028	0.97	0.604552021827049	0.132721249473835	0.13194296061607	0.0051	0.0105	0.0906	0.0144	0.0477	0.0165	0.016	0.0269	0.0029	0.0405	0.0451	0.1243	0.0037	0.0477	0.1144	0.0204	0.0171	0.0035	0.0023	0.0148	0.017	0.1187	0.0357	0.1051	0.0489	0.0042
12	rs1316824	13227541	0.97	0.222305343836028	0.97	0.604552021827049	0.102456825282567	0.123737955677872	0.0051	0.0105	0.0908	0.0145	0.0477	0.0169	0.0161	0.0269	0.0029	0.0406	0.045	0.1244	0.0036	0.0477	0.1145	0.0203	0.0172	0.0035	0.0023	0.0149	0.0171	0.1189	0.0345	0.1047	0.049	0.0041
12	rs3736209	13229306	0.97	0.222305343836028	0.97	0.604552021827049	0.102954441109911	0.120057941307694	0.0051	0.0104	0.0909	0.0145	0.0476	0.0169	0.0161	0.0269	0.0029	0.0405	0.0449	0.1245	0.0037	0.0477	0.1146	0.0202	0.0173	0.0035	0.0023	0.0149	0.0172	0.119	0.0346	0.1045	0.049	0.0042
12	rs1486326	13235944	0.97	0.222305343836028	0.97	0.604552021827049	0.104033366588612	0.116506062240943	0.0051	0.0104	0.0909	0.0146	0.0476	0.0169	0.0161	0.0269	0.0029	0.0406	0.0449	0.1245	0.0037	0.0477	0.1145	0.0203	0.0174	0.0035	0.0023	0.015	0.0172	0.1189	0.0346	0.1044	0.049	0.0042
12	rs1872626	13240597	0.97	0.222305343836028	0.97	0.604552021827049	0.10562491727866	0.118840576675322	0.0051	0.0104	0.0909	0.0146	0.0476	0.0169	0.0161	0.0269	0.0029	0.0407	0.0448	0.1245	0.0037	0.0476	0.1144	0.0203	0.0174	0.0035	0.0023	0.015	0.0172	0.1189	0.0346	0.1044	0.0489	0.0042
12	rs2306765	13243647	0.97	0.222305343836028	0.97	0.604552021827049	0.121876117616182	0.119622631300786	0.0051	0.0103	0.0909	0.0144	0.0475	0.0168	0.016	0.0271	0.0029	0.0409	0.0446	0.1244	0.0039	0.0474	0.1138	0.0203	0.0173	0.0037	0.0024	0.015	0.0175	0.1193	0.035	0.1039	0.049	0.0043
12	rs7308029	13257838	0.97	0.222305343836028	0.97	0.604552021827049	0.0772859069287282	0.137764962141785	0.0057	0.0098	0.0911	0.0143	0.0473	0.0161	0.0162	0.0281	0.0031	0.042	0.0432	0.1239	0.0049	0.047	0.1107	0.0205	0.0178	0.0045	0.0029	0.0148	0.0184	0.12	0.035	0.1028	0.0491	0.0047
12	rs61912802	13257875	0.97	0.222305343836028	0.97	0.604552021827049	0.0803644275292041	0.138223683378998	0.0057	0.0098	0.0911	0.0143	0.0473	0.0161	0.0162	0.0281	0.0031	0.042	0.0432	0.1239	0.0049	0.047	0.1107	0.0205	0.0178	0.0045	0.0029	0.0147	0.0184	0.12	0.035	0.1028	0.0491	0.0047
12	rs12427224	13267703	0.97	0.222305343836028	0.97	0.604552021827049	0.094425089919153	0.137123690700647	0.0057	0.0098	0.0911	0.0143	0.0473	0.0161	0.0162	0.028	0.0031	0.0421	0.0432	0.1239	0.0048	0.047	0.1106	0.0205	0.0179	0.0045	0.0029	0.0147	0.0185	0.1199	0.0351	0.1028	0.049	0.0048
12	rs55729386	13269208	0.97	0.222305343836028	0.97	0.604552021827049	0.0966023515963167	0.1368491957257	0.0057	0.0098	0.0912	0.0143	0.0473	0.0161	0.0162	0.028	0.0031	0.0421	0.0432	0.1239	0.0048	0.0469	0.1106	0.0205	0.0179	0.0046	0.0029	0.0147	0.0185	0.1198	0.0351	0.1028	0.049	0.0048
12	rs11055244	13269412	0.97	0.222305343836028	0.97	0.604552021827049	0.106801609484442	0.134569598715413	0.0057	0.0097	0.0912	0.0142	0.0473	0.0161	0.0161	0.028	0.0029	0.0421	0.0432	0.1239	0.0048	0.0469	0.1106	0.0204	0.0178	0.0046	0.0028	0.0147	0.0185	0.1198	0.0352	0.1034	0.049	0.0047
12	rs3962606	13279148	0.96	0.255413023536062	0.97	0.604552021827049	0.13717903308594	0.145357852045729	0.0058	0.0098	0.0913	0.0142	0.0472	0.016	0.0166	0.0278	0.0031	0.0422	0.0433	0.1234	0.0051	0.0469	0.1097	0.0203	0.0182	0.0048	0.0029	0.0149	0.0184	0.1198	0.0353	0.1029	0.0489	0.005
12	rs74587167	13285371	0.96	0.255413023536062	0.97	0.604552021827049	0.173521099568587	0.138407328021447	0.0058	0.0098	0.0916	0.0143	0.047	0.016	0.0166	0.0278	0.0031	0.0421	0.0432	0.1233	0.0052	0.0464	0.1095	0.0205	0.0185	0.0048	0.003	0.0149	0.0184	0.1198	0.0352	0.1027	0.0491	0.0051
12	rs12833472	13285981	0.96	0.255413023536062	0.97	0.604552021827049	0.182044089343437	0.139971900793282	0.0058	0.0098	0.0917	0.0143	0.047	0.016	0.0166	0.0278	0.0031	0.0421	0.0432	0.1232	0.0053	0.0464	0.1096	0.0205	0.0185	0.0049	0.003	0.0149	0.0184	0.1196	0.0353	0.1026	0.0492	0.0051
12	rs117539660	13302532	0.96	0.255413023536062	0.97	0.604552021827049	0.193049302590922	0.133843103909658	0.0058	0.0098	0.0918	0.0145	0.0469	0.0163	0.0167	0.0276	0.0032	0.0422	0.043	0.123	0.0053	0.0464	0.1094	0.0207	0.0187	0.0049	0.003	0.015	0.0184	0.1194	0.0352	0.1023	0.0492	0.0052
12	rs61912817	13303095	0.96	0.255413023536062	0.97	0.604552021827049	0.192133918848981	0.132937024043414	0.0058	0.0098	0.0918	0.0145	0.0469	0.0163	0.0167	0.0276	0.0032	0.0422	0.043	0.1231	0.0053	0.0464	0.1094	0.0207	0.0187	0.0049	0.003	0.015	0.0184	0.1194	0.0352	0.1022	0.0491	0.0052
12	rs78720192	13306942	0.96	0.255413023536062	0.97	0.604552021827049	0.203479252964495	0.129873390959153	0.0057	0.0098	0.0919	0.0145	0.0469	0.0163	0.0167	0.0276	0.0031	0.0422	0.043	0.1231	0.0053	0.0464	0.1093	0.0207	0.0188	0.0049	0.003	0.015	0.0183	0.1195	0.0352	0.1022	0.0491	0.0052
12	rs117660808	13319380	0.96	0.255413023536062	0.97	0.604552021827049	0.212039787419112	0.117023328175156	0.0057	0.0099	0.092	0.0147	0.0468	0.0166	0.0167	0.0274	0.0031	0.0423	0.0427	0.1229	0.0053	0.0463	0.1092	0.0209	0.0189	0.0049	0.0031	0.015	0.0183	0.1196	0.0352	0.1019	0.0492	0.0052
12	rs117685259	13319685	0.96	0.255413023536062	0.97	0.604552021827049	0.211355657255377	0.1161617008798	0.0057	0.0099	0.092	0.0147	0.0467	0.0166	0.0167	0.0274	0.0031	0.0423	0.0427	0.1229	0.0053	0.0463	0.1092	0.0209	0.0189	0.0049	0.0031	0.015	0.0183	0.1196	0.0352	0.102	0.0492	0.0052
12	rs117124940	13320841	0.96	0.255413023536062	0.97	0.604552021827049	0.210351844523546	0.113676676337854	0.0057	0.0099	0.0921	0.0147	0.0467	0.0166	0.0167	0.0274	0.0031	0.0423	0.0427	0.1229	0.0053	0.0463	0.1092	0.0209	0.0189	0.0049	0.0031	0.015	0.0183	0.1196	0.0352	0.102	0.0492	0.0052
12	rs74063254	13322171	0.96	0.255413023536062	0.97	0.604552021827049	0.211436078559539	0.112654380909882	0.0056	0.0099	0.0921	0.0147	0.0467	0.0166	0.0167	0.0274	0.0031	0.0423	0.0427	0.1229	0.0054	0.0463	0.1092	0.0209	0.019	0.0049	0.0031	0.015	0.0183	0.1196	0.0352	0.1019	0.0492	0.0052
12	rs11055258	13322867	0.96	0.255413023536062	0.97	0.604552021827049	0.210753046589328	0.113250292166019	0.0056	0.0099	0.092	0.0147	0.0468	0.0166	0.0167	0.0274	0.0031	0.0423	0.0427	0.1229	0.0053	0.0463	0.1091	0.0209	0.019	0.0049	0.0031	0.015	0.0183	0.1197	0.0352	0.1019	0.0492	0.0052
12	rs11055270	13331931	0.97	0.222305343836028	0.97	0.604552021827049	0.246601224335497	0.0975901499978567	0.0053	0.0099	0.092	0.0149	0.0468	0.0168	0.0167	0.0274	0.0031	0.0423	0.0427	0.1231	0.0052	0.0462	0.1088	0.0211	0.0191	0.0049	0.0031	0.015	0.0183	0.1198	0.0352	0.1015	0.0491	0.0052
12	rs10845710	13335670	0.97	0.222305343836028	0.97	0.604552021827049	0.522213667633732	0.0917871177191262	0.0053	0.0101	0.0923	0.0154	0.047	0.0176	0.0168	0.0272	0.0033	0.0418	0.0431	0.1229	0.006	0.0452	0.1074	0.0224	0.0204	0.005	0.0031	0.0153	0.0185	0.1192	0.035	0.0995	0.0482	0.0057
12	rs117554569	13341032	0.97	0.222305343836028	0.97	0.604552021827049	0.762991039430933	0.104686835934905	0.0055	0.0102	0.0926	0.0155	0.047	0.0179	0.0166	0.0275	0.0035	0.0418	0.0431	0.1226	0.0063	0.0451	0.1067	0.0228	0.0208	0.005	0.0032	0.0155	0.0181	0.1186	0.0348	0.099	0.0483	0.006
12	rs11055273	13341209	0.97	0.222305343836028	0.97	0.604552021827049	0.765212485067415	0.104356314327584	0.0055	0.0102	0.0926	0.0155	0.047	0.0179	0.0166	0.0275	0.0035	0.0418	0.0431	0.1226	0.0063	0.0451	0.1067	0.0228	0.0208	0.005	0.0032	0.0155	0.0181	0.1186	0.0348	0.099	0.0483	0.006
12	rs7968135	13344982	0.97	0.222305343836028	0.97	0.604552021827049	0.76874193904617	0.107596088542821	0.0055	0.0102	0.0924	0.0156	0.047	0.018	0.0165	0.0275	0.0035	0.0418	0.043	0.1227	0.0063	0.0451	0.1067	0.0228	0.0208	0.0049	0.0032	0.0155	0.018	0.1186	0.0349	0.099	0.0483	0.006
12	rs12367990	13347567	0.97	0.222305343836028	0.97	0.604552021827049	0.794113043775046	0.108265370041192	0.0055	0.0102	0.0922	0.0157	0.047	0.0181	0.0165	0.0275	0.0035	0.042	0.043	0.1227	0.0063	0.0452	0.1065	0.0229	0.0208	0.0049	0.0032	0.0155	0.0179	0.1186	0.035	0.0989	0.0483	0.006
12	rs34537498	13349036	0.97	0.222305343836028	0.97	0.604552021827049	0.801919093496851	0.113079909501204	0.0055	0.0102	0.0922	0.0157	0.0462	0.0181	0.0165	0.0276	0.0035	0.0421	0.0432	0.1229	0.0063	0.0454	0.1064	0.0228	0.0208	0.0049	0.0032	0.0155	0.0179	0.1188	0.035	0.0989	0.0483	0.006
12	rs75394368	13352977	0.96	0.255413023536062	0.97	0.604552021827049	0.826326651640587	0.110367133129176	0.0055	0.0102	0.0919	0.0157	0.0462	0.0181	0.0164	0.0276	0.0034	0.0422	0.0433	0.1234	0.0063	0.0454	0.1062	0.0228	0.0208	0.0048	0.0031	0.0155	0.0178	0.119	0.035	0.0989	0.0483	0.006
12	rs10845713	13355925	0.96	0.255413023536062	0.97	0.604552021827049	0.834505701353272	0.140064134304325	0.0055	0.0102	0.0917	0.0157	0.0461	0.0181	0.0164	0.0275	0.0034	0.0423	0.0434	0.1235	0.0063	0.0454	0.1063	0.0228	0.0207	0.0048	0.0032	0.0155	0.0178	0.1191	0.035	0.0988	0.0482	0.006
12	rs11608741	13362446	0.97	0.222305343836028	0.98	0.546929419532092	0.844477946607707	0.158560926491128	0.0055	0.0101	0.0918	0.0158	0.0462	0.018	0.0162	0.0274	0.0033	0.0423	0.0437	0.1237	0.0063	0.0456	0.1066	0.0229	0.0207	0.0048	0.0031	0.0156	0.0175	0.1186	0.0351	0.0986	0.0482	0.0059
12	rs10845716	13362818	0.97	0.222305343836028	0.99	0.493036143459036	0.890260230018267	0.143678453793877	0.0055	0.0101	0.0919	0.0157	0.0463	0.018	0.0162	0.0273	0.0033	0.0425	0.0437	0.1239	0.0063	0.0457	0.1067	0.0229	0.0206	0.0048	0.0031	0.0156	0.0174	0.1183	0.0351	0.0982	0.0482	0.0059
12	rs34412222	13366504	0.95	0.291843936447983	0.99	0.493036143459036	0.675463961057147	0.223852665860229	0.006	0.0096	0.0936	0.0153	0.0463	0.018	0.016	0.0254	0.0036	0.0413	0.0439	0.1251	0.0065	0.0469	0.108	0.0227	0.0201	0.0049	0.0029	0.0154	0.0166	0.1177	0.0354	0.0977	0.0492	0.0057
12	rs10505771	13370961	0.95	0.291843936447983	0.99	0.493036143459036	0.643608632437764	0.175753492053832	0.006	0.0096	0.0936	0.0153	0.0463	0.018	0.016	0.0253	0.0036	0.0413	0.0439	0.1251	0.0065	0.047	0.108	0.0227	0.0201	0.005	0.0029	0.0154	0.0165	0.1176	0.0355	0.0977	0.0492	0.0057
12	rs78718727	13375068	0.95	0.291843936447983	0.99	0.493036143459036	0.613287226497656	0.16663773850418	0.0061	0.0096	0.0937	0.0152	0.0463	0.018	0.0159	0.0253	0.0036	0.0413	0.0439	0.1252	0.0065	0.047	0.108	0.0225	0.0201	0.0049	0.0029	0.0153	0.0165	0.1178	0.0356	0.0977	0.0491	0.0056
12	rs4494382	13380338	0.94	0.331738599837001	0.99	0.493036143459036	0.61843361793868	0.153192312773766	0.0061	0.0095	0.0938	0.0152	0.0464	0.018	0.0159	0.0252	0.0036	0.0414	0.044	0.1253	0.0066	0.0471	0.1081	0.0221	0.0201	0.0049	0.0029	0.0154	0.0165	0.118	0.0358	0.0975	0.0491	0.0056
12	rs11055290	13380419	0.94	0.331738599837001	0.99	0.493036143459036	0.620176723462875	0.153192312773766	0.0061	0.0095	0.0938	0.0152	0.0464	0.018	0.0159	0.0252	0.0036	0.0414	0.044	0.1253	0.0066	0.0471	0.1082	0.0221	0.0201	0.0049	0.0029	0.0153	0.0164	0.118	0.0358	0.0976	0.0491	0.0056
12	rs11055295	13382117	0.94	0.331738599837001	0.99	0.493036143459036	0.558657613108737	0.165755119893042	0.0062	0.0095	0.0937	0.0152	0.0463	0.018	0.0159	0.0252	0.0036	0.0414	0.0439	0.1252	0.0066	0.0471	0.1081	0.0222	0.0201	0.0049	0.003	0.0153	0.0164	0.1181	0.0357	0.0976	0.0491	0.0056
12	rs12316815	13385707	0.94	0.331738599837001	0.99	0.493036143459036	0.49764462220296	0.144330712889343	0.006	0.0095	0.0943	0.0151	0.0467	0.018	0.0158	0.0253	0.0035	0.0414	0.0436	0.1258	0.0064	0.0472	0.108	0.0219	0.0196	0.0049	0.0031	0.0151	0.0162	0.1187	0.0356	0.0977	0.0489	0.0055
12	rs12368093	13403073	0.94	0.331738599837001	0.99	0.493036143459036	0.390709988569102	0.159526511096453	0.0059	0.0091	0.0953	0.0154	0.0473	0.0178	0.0158	0.0262	0.0036	0.0416	0.0437	0.1273	0.0061	0.0484	0.1075	0.0207	0.0189	0.0047	0.0033	0.015	0.0153	0.1206	0.0347	0.0973	0.0471	0.0057
12	rs2417263	13403367	0.94	0.331738599837001	0.99	0.493036143459036	0.389984415374969	0.160881814645972	0.0059	0.0091	0.0953	0.0154	0.0473	0.0178	0.0158	0.0263	0.0036	0.0416	0.0437	0.1273	0.0061	0.0484	0.1075	0.0207	0.0189	0.0047	0.0033	0.015	0.0153	0.1206	0.0347	0.0973	0.0471	0.0057
12	rs78807457	13405140	0.94	0.331738599837001	0.99	0.493036143459036	0.380448776388203	0.156828124956511	0.0059	0.0091	0.0953	0.0154	0.0472	0.0178	0.0159	0.0264	0.0036	0.0415	0.0436	0.1273	0.0061	0.0484	0.1074	0.0207	0.0189	0.0047	0.0034	0.015	0.0153	0.1206	0.0348	0.0972	0.0471	0.0057
12	rs71457189	13405378	0.94	0.331738599837001	0.99	0.493036143459036	0.381937733728783	0.160784872734272	0.0059	0.0091	0.0953	0.0154	0.0472	0.0178	0.0159	0.0264	0.0036	0.0415	0.0436	0.1273	0.0061	0.0484	0.1074	0.0207	0.0189	0.0047	0.0034	0.015	0.0153	0.1206	0.0348	0.0972	0.0471	0.0057
12	rs10845727	13406688	0.94	0.331738599837001	1	0.442785362986439	0.354792124489454	0.163019752748501	0.006	0.0091	0.0953	0.0154	0.0472	0.0178	0.0159	0.0264	0.0036	0.0415	0.0436	0.1273	0.0061	0.0484	0.1075	0.0207	0.0189	0.0048	0.0034	0.015	0.0153	0.1206	0.0348	0.0972	0.047	0.0057
12	rs74935714	13410443	0.94	0.331738599837001	1	0.442785362986439	0.357401894682526	0.158464482425801	0.0059	0.0091	0.0956	0.0155	0.0473	0.0181	0.0157	0.0264	0.0036	0.0413	0.0435	0.1274	0.006	0.0488	0.1078	0.0203	0.0188	0.0048	0.0034	0.0151	0.0147	0.1204	0.0349	0.0972	0.047	0.0057
12	rs4415858	13418859	0.94	0.331738599837001	0.99	0.493036143459036	0.343771308649587	0.160494171036998	0.0059	0.009	0.0956	0.0156	0.0474	0.0181	0.0156	0.0264	0.0037	0.0411	0.0435	0.1274	0.0059	0.0489	0.1081	0.0201	0.0186	0.0048	0.0034	0.0152	0.0145	0.1203	0.0348	0.0974	0.047	0.0058
12	rs7959579	13423186	0.94	0.331738599837001	0.99	0.493036143459036	0.352987046525783	0.168112418281161	0.0059	0.009	0.0957	0.0157	0.0473	0.0182	0.0154	0.0264	0.0037	0.0411	0.0435	0.1274	0.0059	0.049	0.1085	0.0199	0.0186	0.0049	0.0034	0.0152	0.0143	0.12	0.0348	0.0975	0.0471	0.0058
12	rs11055328	13426111	0.93	0.375229593708928	0.99	0.493036143459036	0.367830844540262	0.177757419773831	0.0059	0.009	0.0958	0.0157	0.0474	0.0182	0.0154	0.0264	0.0038	0.041	0.0434	0.1275	0.0059	0.0491	0.1086	0.0198	0.0186	0.0049	0.0035	0.0152	0.0142	0.1201	0.0348	0.0975	0.0472	0.0058
12	rs10845734	13435651	0.93	0.375229593708928	0.99	0.493036143459036	0.433186551416509	0.201039732629142	0.0058	0.009	0.0958	0.0156	0.0475	0.0182	0.0153	0.0264	0.0038	0.0408	0.0431	0.1279	0.0061	0.0491	0.1089	0.0195	0.0186	0.0048	0.0035	0.0151	0.014	0.1203	0.0345	0.0976	0.0472	0.0059
12	rs75159181	13437496	0.93	0.375229593708928	0.99	0.493036143459036	0.416878646060216	0.197178827838367	0.0058	0.009	0.0958	0.0156	0.0475	0.0182	0.0153	0.0264	0.0038	0.0407	0.0431	0.1279	0.0061	0.0492	0.1088	0.0195	0.0186	0.0049	0.0036	0.0151	0.014	0.1203	0.0345	0.0975	0.0472	0.0059
12	rs34853801	13448558	0.93	0.375229593708928	0.99	0.493036143459036	0.528865119547599	0.249582643096599	0.0057	0.0089	0.0961	0.0158	0.0478	0.0182	0.0153	0.0263	0.0038	0.0406	0.043	0.1276	0.0061	0.0495	0.1087	0.0192	0.0186	0.005	0.004	0.0151	0.0141	0.1201	0.0347	0.0971	0.047	0.0061
12	rs10845742	13452949	0.93	0.375229593708928	0.99	0.493036143459036	0.540650322901855	0.23876192736424	0.0057	0.0089	0.0961	0.0159	0.0479	0.0183	0.0153	0.0263	0.0038	0.0405	0.0428	0.1275	0.0061	0.0496	0.1087	0.0192	0.0186	0.005	0.0041	0.0152	0.014	0.1199	0.0347	0.0969	0.047	0.0061
12	rs114542182	13454164	0.93	0.375229593708928	0.99	0.493036143459036	0.544255797414858	0.228532937720587	0.0057	0.0089	0.0961	0.016	0.0478	0.0184	0.0155	0.0263	0.0038	0.0404	0.0427	0.1276	0.0061	0.0497	0.1088	0.0193	0.0186	0.0049	0.0042	0.0153	0.014	0.1196	0.0347	0.0967	0.047	0.0061
12	rs16916646	13466366	0.93	0.375229593708928	0.99	0.493036143459036	0.491372275867988	0.179064177769424	0.0056	0.0088	0.0961	0.0162	0.0475	0.0186	0.0159	0.0265	0.0038	0.0399	0.0422	0.1279	0.006	0.0496	0.1091	0.0194	0.0188	0.0051	0.0042	0.0158	0.0143	0.1182	0.0347	0.0966	0.047	0.0061
12	rs2417256	13468453	0.93	0.375229593708928	0.99	0.493036143459036	0.388758075064223	0.160784872734272	0.0055	0.0089	0.0953	0.0162	0.0474	0.019	0.0164	0.027	0.004	0.0395	0.0421	0.1283	0.0062	0.0496	0.1088	0.02	0.0189	0.0052	0.0042	0.0161	0.0148	0.117	0.0347	0.0961	0.047	0.0062
12	rs10744019	13470586	0.93	0.375229593708928	0.99	0.493036143459036	0.39423587508606	0.175753492053832	0.0055	0.0089	0.0953	0.0162	0.0474	0.0192	0.0165	0.027	0.004	0.0394	0.0421	0.1283	0.0062	0.0496	0.1086	0.0201	0.0189	0.0052	0.0042	0.0161	0.0149	0.1169	0.0345	0.096	0.047	0.0062
12	rs34215385	13474729	0.93	0.375229593708928	0.99	0.493036143459036	0.39687670391386	0.179567655713298	0.0056	0.0089	0.0953	0.0163	0.0474	0.0193	0.0166	0.0271	0.0041	0.0394	0.0422	0.1282	0.0062	0.0496	0.1085	0.0201	0.0189	0.0052	0.0042	0.0161	0.015	0.1167	0.0345	0.0959	0.0469	0.0062
12	rs10744020	13479485	0.93	0.375229593708928	0.99	0.493036143459036	0.422957663332669	0.192930093404864	0.0056	0.0089	0.0953	0.0163	0.0474	0.0194	0.0166	0.0272	0.0041	0.0394	0.0422	0.1281	0.0062	0.0496	0.1085	0.0201	0.019	0.0052	0.0042	0.0161	0.015	0.1166	0.0345	0.0958	0.0468	0.0062
12	rs77648802	13481710	0.93	0.375229593708928	0.99	0.493036143459036	0.401109178208519	0.178159147164241	0.0056	0.0089	0.0953	0.0163	0.0474	0.0194	0.0166	0.0272	0.0041	0.0393	0.0422	0.1281	0.0061	0.0497	0.1084	0.0201	0.019	0.0052	0.0042	0.0161	0.0151	0.1166	0.0345	0.0958	0.0468	0.0062
12	rs10845749	13481819	0.93	0.375229593708928	0.99	0.493036143459036	0.39727077884879	0.177857822252424	0.0056	0.0089	0.0953	0.0163	0.0474	0.0194	0.0167	0.0272	0.0041	0.0393	0.0422	0.1281	0.0061	0.0497	0.1084	0.0201	0.019	0.0052	0.0042	0.0161	0.0151	0.1166	0.0345	0.0958	0.0468	0.0062
12	rs4763968	13490282	0.93	0.375229593708928	0.99	0.493036143459036	0.247302682397837	0.174554916830278	0.0056	0.009	0.0949	0.0163	0.0472	0.0197	0.0169	0.0275	0.0043	0.039	0.0426	0.1281	0.0062	0.0497	0.1081	0.0203	0.0191	0.0053	0.0042	0.0163	0.0154	0.1158	0.0341	0.0959	0.0464	0.0062
12	rs11055378	13501229	0.92	0.422441555019286	0.99	0.493036143459036	0.166003427534864	0.19863675037244	0.0058	0.0092	0.0955	0.0171	0.047	0.0204	0.0176	0.0281	0.0047	0.0381	0.0425	0.1288	0.0063	0.0494	0.1072	0.0205	0.0193	0.0057	0.0045	0.0166	0.0163	0.1135	0.0326	0.0968	0.0447	0.0062
12	rs17820044	13509806	0.92	0.422441555019286	0.99	0.493036143459036	0.118843420175704	0.139326887209051	0.0057	0.0093	0.0957	0.0173	0.0467	0.0207	0.0178	0.0284	0.0047	0.0378	0.0425	0.1287	0.0063	0.0487	0.1063	0.0208	0.0193	0.0056	0.0044	0.0168	0.0167	0.1132	0.0324	0.0976	0.0443	0.0061
12	rs12812600	13512761	0.92	0.422441555019286	0.99	0.493036143459036	0.110188693528692	0.134660512290268	0.0057	0.0093	0.0957	0.0173	0.0467	0.0208	0.0178	0.0285	0.0047	0.0378	0.0425	0.1288	0.0062	0.0486	0.1062	0.0209	0.0193	0.0056	0.0044	0.0168	0.0167	0.1131	0.0324	0.0977	0.0443	0.0061
12	rs11055385	13515734	0.92	0.422441555019286	0.99	0.493036143459036	0.0999397589203034	0.121980365065198	0.0057	0.0093	0.0958	0.0174	0.0466	0.0209	0.0179	0.0285	0.0047	0.0377	0.0426	0.1287	0.0062	0.0485	0.106	0.021	0.0193	0.0056	0.0043	0.0168	0.0168	0.113	0.0324	0.0979	0.0442	0.006
12	rs73051011	13521343	0.92	0.422441555019286	1	0.442785362986439	0.102326123477834	0.121892733284845	0.0057	0.0093	0.0958	0.0174	0.0466	0.021	0.0179	0.0286	0.0048	0.0376	0.0425	0.1288	0.0062	0.0484	0.1059	0.021	0.0194	0.0056	0.0043	0.0169	0.0169	0.1129	0.0324	0.0981	0.0442	0.006
12	rs1471475	13521600	0.92	0.422441555019286	1.01	0.39608418712213	0.104668184201883	0.128262199424977	0.0057	0.0093	0.0958	0.0174	0.0466	0.021	0.0179	0.0287	0.0048	0.0376	0.0425	0.1288	0.0062	0.0484	0.1059	0.021	0.0194	0.0056	0.0043	0.0169	0.0169	0.1129	0.0324	0.0981	0.0442	0.006
12	rs73051015	13525943	0.92	0.422441555019286	1.01	0.39608418712213	0.101778311626155	0.12648076842974	0.0057	0.0093	0.0957	0.0175	0.0465	0.021	0.018	0.0287	0.0048	0.0375	0.0426	0.1288	0.0062	0.0483	0.1058	0.0211	0.0194	0.0056	0.0043	0.0169	0.0169	0.1129	0.0324	0.098	0.0442	0.0059
12	rs17821405	13526328	0.92	0.422441555019286	1	0.442785362986439	0.106855287797068	0.137032169980304	0.0057	0.0093	0.0957	0.0175	0.0465	0.021	0.018	0.0287	0.0048	0.0375	0.0426	0.1288	0.0062	0.0482	0.1058	0.0211	0.0194	0.0056	0.0043	0.0169	0.0169	0.1129	0.0324	0.098	0.0442	0.0059
12	rs71457194	13530145	0.92	0.422441555019286	1	0.442785362986439	0.0657170744761982	0.122243402239021	0.0056	0.0093	0.0954	0.0176	0.0464	0.0214	0.0185	0.0288	0.0049	0.037	0.043	0.1286	0.0065	0.0472	0.106	0.0212	0.0198	0.0058	0.0041	0.0171	0.0173	0.1119	0.0319	0.0986	0.0439	0.0059
12	rs56050664	13530528	0.92	0.422441555019286	1	0.442785362986439	0.065697395060736	0.121192531147954	0.0056	0.0093	0.0954	0.0176	0.0464	0.0214	0.0185	0.0288	0.0049	0.037	0.043	0.1286	0.0065	0.0472	0.106	0.0212	0.0198	0.0058	0.0041	0.0171	0.0173	0.1119	0.0319	0.0986	0.0439	0.0059
12	rs11055394	13533981	0.92	0.422441555019286	1	0.442785362986439	0.0704494501924438	0.130052872449655	0.0057	0.0093	0.0954	0.0177	0.0464	0.0214	0.0185	0.0289	0.0049	0.037	0.0431	0.1286	0.0065	0.0472	0.106	0.0212	0.0198	0.0058	0.0041	0.0172	0.0174	0.1118	0.0319	0.0986	0.0439	0.0059
12	rs10466772	13534777	0.92	0.422441555019286	1	0.442785362986439	0.0746687979547041	0.135844440998802	0.0057	0.0094	0.0954	0.0177	0.0464	0.0214	0.0185	0.0289	0.0049	0.037	0.043	0.1286	0.0066	0.0472	0.106	0.0212	0.0198	0.0058	0.0041	0.0172	0.0174	0.1118	0.032	0.0986	0.0439	0.0059
12	rs1457623	13541424	0.92	0.422441555019286	1	0.442785362986439	0.0621798744418483	0.112994754844534	0.0057	0.0093	0.0954	0.0178	0.0464	0.0214	0.0185	0.029	0.0049	0.0369	0.043	0.1285	0.0066	0.0471	0.1059	0.0213	0.0198	0.0058	0.0041	0.017	0.0174	0.1116	0.0316	0.099	0.0438	0.0059
12	rs12368060	13553794	0.92	0.422441555019286	1	0.442785362986439	0.0593208195356551	0.110789343161344	0.0057	0.0093	0.0952	0.0178	0.0465	0.0215	0.0185	0.0291	0.005	0.0369	0.043	0.1286	0.0066	0.0471	0.106	0.0214	0.0198	0.0058	0.0041	0.0169	0.0174	0.1115	0.0314	0.0991	0.0437	0.0059
12	rs73057011	13554318	0.92	0.422441555019286	1	0.442785362986439	0.0574460092214449	0.106096057113032	0.0057	0.0093	0.0951	0.0178	0.0465	0.0216	0.0185	0.0291	0.005	0.0368	0.0431	0.1283	0.0066	0.0471	0.1061	0.0214	0.0197	0.0058	0.0041	0.0169	0.0174	0.1114	0.0313	0.0993	0.0439	0.0058
12	rs7134870	13554632	0.92	0.422441555019286	1	0.442785362986439	0.0590086282323074	0.115130938815901	0.0056	0.0093	0.0944	0.018	0.0466	0.0219	0.0187	0.0294	0.005	0.0367	0.0434	0.1277	0.0066	0.0472	0.1063	0.0214	0.0195	0.0057	0.0041	0.017	0.0175	0.1112	0.0308	0.1	0.044	0.0058
12	rs78507035	13555544	0.91	0.473491286898298	1	0.442785362986439	0.0313748632889515	0.0865092214414839	0.0058	0.009	0.0936	0.0183	0.0465	0.0223	0.0193	0.0304	0.0049	0.0365	0.0449	0.1253	0.0061	0.0482	0.1072	0.0208	0.0189	0.006	0.0037	0.0167	0.0176	0.11	0.03	0.1017	0.0448	0.0054
12	rs7960985	13555908	0.91	0.473491286898298	1	0.442785362986439	0.0356089628941167	0.0734410917135857	0.0059	0.0088	0.0941	0.0183	0.047	0.0221	0.0193	0.0307	0.0048	0.0365	0.0454	0.1246	0.0058	0.0483	0.1088	0.0205	0.0187	0.006	0.0035	0.0163	0.0174	0.1096	0.0292	0.1023	0.0449	0.0052
12	rs74837432	13555947	0.91	0.473491286898298	1	0.442785362986439	0.0369796374597023	0.0730826690391564	0.0059	0.0088	0.0945	0.0183	0.047	0.0221	0.0192	0.0306	0.0047	0.0364	0.0453	0.1247	0.0058	0.0482	0.1089	0.0204	0.0186	0.006	0.0035	0.0163	0.0174	0.1096	0.029	0.1025	0.0449	0.0051
12	rs7963991	13556792	0.91	0.473491286898298	1	0.442785362986439	0.038743817238347	0.113932799670477	0.0057	0.0084	0.0966	0.0173	0.0471	0.0206	0.0183	0.03	0.0044	0.0358	0.0458	0.1259	0.0051	0.0476	0.111	0.0185	0.0167	0.0061	0.0033	0.0157	0.0175	0.1107	0.0282	0.1065	0.0465	0.0046
12	rs73057024	13557238	0.91	0.473491286898298	1	0.442785362986439	0.040309579815071	0.123649852477956	0.0057	0.0083	0.0967	0.0172	0.047	0.0205	0.0182	0.0302	0.0043	0.0358	0.0459	0.1259	0.005	0.0475	0.1112	0.0182	0.0166	0.0061	0.0032	0.0156	0.0175	0.1108	0.0282	0.107	0.0464	0.0045
12	rs7976825	13559819	0.91	0.473491286898298	1	0.442785362986439	0.0320466152676126	0.14377156807406	0.0057	0.0082	0.0969	0.0171	0.0469	0.0201	0.0182	0.0305	0.0043	0.0357	0.0459	0.126	0.0049	0.0476	0.1116	0.0176	0.0164	0.0061	0.0031	0.0154	0.0175	0.1113	0.0282	0.1084	0.0463	0.0043
12	rs4763978	13560255	0.91	0.473491286898298	1	0.442785362986439	0.0313748632889515	0.127192227947889	0.0057	0.0082	0.0969	0.0171	0.047	0.0201	0.0182	0.0305	0.0042	0.0357	0.0459	0.126	0.0049	0.0476	0.1115	0.0176	0.0164	0.006	0.0031	0.0154	0.0175	0.1113	0.0282	0.1084	0.0463	0.0043
12	rs6488606	13570684	0.91	0.473491286898298	1	0.442785362986439	0.0310427220513043	0.0928891291361596	0.0057	0.0081	0.0969	0.0169	0.047	0.02	0.0181	0.0304	0.0042	0.0357	0.0459	0.1262	0.0049	0.0476	0.1116	0.0175	0.0162	0.006	0.0031	0.0153	0.0174	0.1116	0.0282	0.1087	0.0463	0.0043
12	rs75465222	13571348	0.91	0.473491286898298	1	0.442785362986439	0.030995475822156	0.0928891291361596	0.0057	0.0081	0.097	0.0169	0.047	0.02	0.0181	0.0304	0.0042	0.0357	0.0459	0.1262	0.0049	0.0475	0.1116	0.0175	0.0162	0.006	0.0031	0.0153	0.0174	0.1115	0.0282	0.1088	0.0463	0.0043
12	rs76061445	13571657	0.91	0.473491286898298	1	0.442785362986439	0.0310427220513043	0.0936794640491989	0.0057	0.0081	0.097	0.0169	0.047	0.02	0.0181	0.0304	0.0042	0.0357	0.0459	0.1262	0.0049	0.0475	0.1116	0.0175	0.0162	0.006	0.0031	0.0153	0.0174	0.1115	0.0282	0.1088	0.0463	0.0043
12	rs10845768	13574009	0.91	0.473491286898298	1	0.442785362986439	0.0244267311696001	0.117455045604704	0.0058	0.0079	0.0972	0.016	0.0469	0.0189	0.0171	0.03	0.0037	0.0357	0.0464	0.1275	0.0045	0.0479	0.1122	0.0165	0.015	0.0061	0.0029	0.0148	0.0173	0.1131	0.028	0.1119	0.047	0.0038
12	rs12821106	13576211	0.91	0.473491286898298	1	0.442785362986439	0.0221724547480824	0.114103670437991	0.0057	0.0078	0.0973	0.0152	0.0467	0.0185	0.0169	0.0297	0.0037	0.0357	0.0466	0.1284	0.0043	0.0476	0.113	0.0161	0.0147	0.0061	0.0028	0.0147	0.0174	0.1136	0.028	0.1129	0.0473	0.0037
12	rs4763986	13583937	0.91	0.473491286898298	1	0.442785362986439	0.0281639365309518	0.126925256459121	0.0055	0.0077	0.0983	0.0147	0.047	0.0179	0.0164	0.0297	0.0034	0.0356	0.0473	0.1293	0.0041	0.0471	0.1135	0.0155	0.0144	0.0061	0.0026	0.0143	0.0173	0.1146	0.0277	0.1142	0.0473	0.0033
12	rs4763987	13584000	0.91	0.473491286898298	1	0.442785362986439	0.0285519988941029	0.1250623182738	0.0055	0.0077	0.0984	0.0147	0.047	0.0179	0.0164	0.0297	0.0034	0.0355	0.0473	0.1293	0.0041	0.0471	0.1136	0.0155	0.0144	0.0061	0.0026	0.0143	0.0173	0.1146	0.0277	0.1142	0.0473	0.0033
12	rs12821224	13588748	0.91	0.473491286898298	1	0.442785362986439	0.0291355089979765	0.145919219953909	0.0054	0.0077	0.0985	0.0146	0.047	0.0179	0.0164	0.0297	0.0034	0.0355	0.0473	0.1294	0.004	0.0471	0.1137	0.0154	0.0143	0.006	0.0026	0.0142	0.0172	0.1148	0.0277	0.1143	0.0471	0.0032
12	rs12810997	13590359	0.91	0.473491286898298	1.01	0.39608418712213	0.0304674333505138	0.125682155692457	0.0054	0.0077	0.0986	0.0146	0.047	0.0179	0.0164	0.0298	0.0034	0.0355	0.0473	0.1294	0.004	0.0471	0.1137	0.0154	0.0142	0.006	0.0026	0.0142	0.0172	0.1149	0.0277	0.1143	0.0471	0.0032
12	rs73286333	13602110	0.91	0.473491286898298	1.01	0.39608418712213	0.0318055575658731	0.1161617008798	0.0054	0.0077	0.0986	0.0146	0.047	0.0179	0.0163	0.0298	0.0033	0.0354	0.0473	0.1295	0.004	0.0471	0.1138	0.0154	0.0141	0.0059	0.0026	0.0142	0.0172	0.115	0.0277	0.1144	0.047	0.0032
12	rs12369015	13603607	0.91	0.473491286898298	1.01	0.39608418712213	0.0320345320658758	0.112739437673692	0.0054	0.0077	0.0987	0.0146	0.047	0.0179	0.0163	0.0298	0.0033	0.0354	0.0473	0.1295	0.004	0.0471	0.1139	0.0154	0.0141	0.0059	0.0026	0.0141	0.0172	0.1151	0.0277	0.1144	0.047	0.0032
12	rs35497277	13612160	0.91	0.473491286898298	1	0.442785362986439	0.033370481412687	0.115474138660611	0.0054	0.0077	0.0987	0.0146	0.0469	0.0178	0.0163	0.0298	0.0033	0.0354	0.0473	0.1296	0.004	0.0472	0.1139	0.0154	0.014	0.0059	0.0026	0.0141	0.0172	0.1152	0.0277	0.1144	0.047	0.0032
12	rs73059129	13618558	0.91	0.473491286898298	1	0.442785362986439	0.0322768033890608	0.12656961955527	0.0054	0.0077	0.0985	0.0146	0.0469	0.0178	0.0163	0.0298	0.0033	0.0353	0.0473	0.1297	0.004	0.0472	0.114	0.0154	0.014	0.0059	0.0026	0.0141	0.0172	0.1153	0.0277	0.1146	0.0471	0.0032
12	rs55636202	13626132	0.91	0.473491286898298	1	0.442785362986439	0.0343246837878981	0.140987686878883	0.0053	0.0077	0.0983	0.0144	0.0467	0.0176	0.0162	0.0298	0.0032	0.0351	0.0476	0.13	0.0039	0.0474	0.1143	0.0152	0.0139	0.0059	0.0025	0.014	0.0171	0.1157	0.0277	0.1148	0.0475	0.0031
12	rs34815703	13627623	0.91	0.473491286898298	1	0.442785362986439	0.0374490245385385	0.146950423744649	0.0053	0.0077	0.0982	0.0143	0.0466	0.0175	0.0161	0.0298	0.0031	0.0349	0.0478	0.13	0.0039	0.0476	0.1144	0.0151	0.0138	0.0058	0.0025	0.014	0.017	0.1161	0.0278	0.1149	0.0477	0.003
12	rs1531228	13629381	0.91	0.473491286898298	1	0.442785362986439	0.035401269421807	0.139418965422026	0.0052	0.0078	0.0977	0.0142	0.0461	0.0173	0.0161	0.0299	0.0031	0.0348	0.0479	0.1303	0.0038	0.0476	0.1146	0.015	0.0137	0.0058	0.0025	0.014	0.0169	0.1167	0.0278	0.115	0.048	0.003
12	rs10772683	13636176	0.91	0.473491286898298	1	0.442785362986439	0.0365673111621212	0.115817726184266	0.0052	0.0078	0.0976	0.0141	0.046	0.0173	0.0161	0.0299	0.003	0.0347	0.0478	0.1306	0.0038	0.0476	0.1148	0.0149	0.0137	0.0058	0.0025	0.014	0.0168	0.1172	0.0278	0.1152	0.0481	0.0029
12	rs79999045	13636432	0.91	0.473491286898298	1	0.442785362986439	0.0371535028918456	0.11444570419554	0.0052	0.0078	0.0976	0.0141	0.0459	0.0173	0.0161	0.0299	0.003	0.0347	0.0479	0.1306	0.0038	0.0476	0.1148	0.0149	0.0137	0.0058	0.0025	0.014	0.0168	0.1172	0.0278	0.1152	0.048	0.0029
12	rs80280084	13643519	0.91	0.473491286898298	1	0.442785362986439	0.0375164146634904	0.112824518922755	0.0052	0.0078	0.0974	0.0141	0.0459	0.0173	0.0161	0.0299	0.003	0.0347	0.0479	0.1308	0.0038	0.0476	0.1149	0.0149	0.0137	0.0058	0.0025	0.014	0.0169	0.1174	0.0278	0.1152	0.0481	0.0029
12	rs1457619	13644060	0.91	0.473491286898298	1	0.442785362986439	0.0368729238955089	0.115130938815901	0.0052	0.0078	0.0974	0.0141	0.0459	0.0173	0.0161	0.0299	0.003	0.0347	0.0479	0.1308	0.0038	0.0476	0.1149	0.0149	0.0137	0.0058	0.0025	0.014	0.0169	0.1173	0.0278	0.1152	0.0481	0.0029
12	rs11055477	13646062	0.91	0.473491286898298	1	0.442785362986439	0.0336197687183726	0.116075670936253	0.0051	0.0078	0.0973	0.014	0.0459	0.0172	0.0161	0.0299	0.0029	0.0347	0.0479	0.1309	0.0038	0.0477	0.1149	0.0149	0.0136	0.0058	0.0024	0.014	0.0169	0.1174	0.0278	0.1153	0.0481	0.0029
12	rs6488607	13655948	0.92	0.422441555019286	1	0.442785362986439	0.0113836460384093	0.103778876033603	0.0046	0.0067	0.0946	0.0135	0.044	0.0169	0.016	0.0299	0.002	0.0351	0.0466	0.1339	0.0032	0.0475	0.1153	0.0149	0.0142	0.0051	0.0016	0.0137	0.0161	0.1217	0.028	0.1193	0.0488	0.0021
12	rs1017166	13655971	0.92	0.422441555019286	1	0.442785362986439	0.0111408289423179	0.105183376293743	0.0046	0.0067	0.0946	0.0135	0.044	0.017	0.016	0.0299	0.002	0.0351	0.0466	0.1339	0.0033	0.0475	0.1154	0.0149	0.0142	0.0051	0.0016	0.0137	0.0161	0.1217	0.028	0.1193	0.0489	0.0021
12	rs61911326	13662749	0.92	0.422441555019286	1	0.442785362986439	0.00696950461509561	0.0989615604761217	0.0044	0.0065	0.094	0.0131	0.0435	0.0169	0.0162	0.0295	0.0017	0.0354	0.0461	0.1339	0.003	0.0471	0.1156	0.0154	0.0147	0.0049	0.0014	0.0135	0.0159	0.1229	0.0284	0.1207	0.0486	0.0018
12	rs4764004	13663806	0.92	0.422441555019286	1	0.442785362986439	0.0090838276029692	0.102873984975318	0.0044	0.0065	0.0939	0.013	0.0432	0.017	0.0162	0.0295	0.0016	0.0354	0.0461	0.1338	0.003	0.0473	0.1158	0.0154	0.0149	0.0048	0.0012	0.0135	0.0159	0.1231	0.0286	0.1209	0.0485	0.0018
12	rs79125897	13674937	0.92	0.422441555019286	1	0.442785362986439	0.0104730935741262	0.103861291198418	0.0044	0.0064	0.0934	0.0129	0.0429	0.0171	0.0161	0.0294	0.0015	0.0355	0.0459	0.1337	0.0029	0.0472	0.1162	0.0155	0.015	0.0048	0.0012	0.0135	0.016	0.1234	0.0287	0.1217	0.0484	0.0018
12	rs1457621	13676099	0.92	0.422441555019286	1	0.442785362986439	0.0104250589766889	0.102299748141799	0.0044	0.0064	0.0932	0.0129	0.0428	0.0172	0.0161	0.0293	0.0015	0.0355	0.0459	0.1337	0.0029	0.0472	0.1163	0.0155	0.0149	0.0048	0.0012	0.0135	0.016	0.1235	0.0287	0.122	0.0483	0.0018
12	rs35383116	13676937	0.92	0.422441555019286	1	0.442785362986439	0.00964369499931903	0.102709789909883	0.0043	0.0064	0.093	0.0128	0.0428	0.0172	0.0161	0.0293	0.0014	0.0356	0.0459	0.1336	0.0029	0.0472	0.1164	0.0155	0.0149	0.0047	0.0012	0.0135	0.016	0.1235	0.0288	0.1221	0.0482	0.0018
12	rs10845799	13682508	0.92	0.422441555019286	1	0.442785362986439	0.0176268852103175	0.13077171605386	0.0042	0.0064	0.09	0.0126	0.0428	0.0173	0.0156	0.0292	0.0013	0.036	0.0458	0.1329	0.0027	0.0476	0.1179	0.0158	0.015	0.0045	0.001	0.0135	0.0162	0.1247	0.0292	0.1234	0.048	0.0018
12	rs17820659	13688908	0.92	0.422441555019286	1	0.442785362986439	0.0208709731106737	0.159140027848149	0.0035	0.0062	0.0894	0.0125	0.042	0.0177	0.0157	0.0285	0.0012	0.036	0.0449	0.1328	0.0025	0.0478	0.1177	0.0165	0.0154	0.0039	0.001	0.0138	0.0162	0.1252	0.0295	0.1248	0.0489	0.0016
12	rs7963710	13695122	0.92	0.422441555019286	1	0.442785362986439	0.0259344869517669	0.174854293958942	0.0034	0.0062	0.0893	0.0125	0.0419	0.0177	0.0157	0.0284	0.0012	0.036	0.0448	0.1327	0.0026	0.048	0.1177	0.0166	0.0154	0.0039	9e-04	0.0139	0.0162	0.1253	0.0297	0.1249	0.0489	0.0016
12	rs12579716	13700649	0.92	0.422441555019286	1	0.442785362986439	0.0319138756298576	0.176453972397721	0.0035	0.0062	0.0894	0.0126	0.0418	0.0177	0.0155	0.0283	0.0012	0.0361	0.0448	0.1329	0.0026	0.048	0.1177	0.0166	0.0155	0.0038	9e-04	0.014	0.0163	0.1251	0.0298	0.1249	0.049	0.0015
12	rs7978058	13703465	0.92	0.422441555019286	1	0.442785362986439	0.0348216494702936	0.176654286745598	0.0035	0.0062	0.0895	0.0126	0.0418	0.0177	0.0155	0.0283	0.0012	0.0361	0.0448	0.1326	0.0026	0.048	0.1178	0.0167	0.0155	0.0038	9e-04	0.014	0.0162	0.1253	0.0298	0.125	0.0489	0.0015
12	rs2160517	13705892	0.92	0.422441555019286	1	0.442785362986439	0.0404940935248941	0.196866886639905	0.0035	0.0062	0.0895	0.0125	0.0418	0.0177	0.0155	0.0283	0.0012	0.0361	0.0448	0.1326	0.0026	0.0481	0.1178	0.0167	0.0154	0.0038	9e-04	0.014	0.0162	0.1253	0.0298	0.125	0.0489	0.0015
12	rs3026172	13710267	0.92	0.422441555019286	1	0.442785362986439	0.0489700265771862	0.211386077689229	0.0035	0.0062	0.0895	0.0126	0.0417	0.0178	0.0155	0.0283	0.0012	0.0361	0.0448	0.1326	0.0026	0.0482	0.1176	0.0167	0.0154	0.0039	9e-04	0.0139	0.0163	0.1252	0.0298	0.1249	0.0489	0.0016
12	rs764525	13711987	0.92	0.422441555019286	1	0.442785362986439	0.0491320166056586	0.209685103519305	0.0035	0.0062	0.0895	0.0126	0.0417	0.0179	0.0156	0.0284	0.0012	0.0361	0.0449	0.1326	0.0027	0.0482	0.1176	0.0167	0.0154	0.0038	9e-04	0.014	0.0163	0.1251	0.0298	0.1248	0.0489	0.0016
12	rs1805503	13715150	0.92	0.422441555019286	1	0.442785362986439	0.0512708858442064	0.208094585573697	0.0035	0.0062	0.0893	0.0126	0.0417	0.018	0.0155	0.0284	0.0012	0.036	0.0449	0.1327	0.0027	0.0482	0.1174	0.0169	0.0155	0.0038	0.001	0.0139	0.0165	0.125	0.0297	0.1247	0.0488	0.0016
12	rs890	13715308	0.92	0.422441555019286	1.01	0.39608418712213	0.0514881576188338	0.207036478098003	0.0035	0.0062	0.0893	0.0126	0.0416	0.018	0.0155	0.0284	0.0012	0.0359	0.0449	0.1327	0.0027	0.0482	0.1174	0.0169	0.0155	0.0038	0.001	0.0139	0.0165	0.125	0.0297	0.1247	0.0488	0.0016
12	rs1805247	13715975	0.92	0.422441555019286	1.01	0.39608418712213	0.051806820600309	0.20366263355854	0.0035	0.0062	0.0894	0.0127	0.0416	0.018	0.0155	0.0285	0.0012	0.0359	0.0448	0.1327	0.0026	0.0483	0.1174	0.0169	0.0155	0.0038	9e-04	0.0139	0.0165	0.125	0.0297	0.1248	0.0488	0.0016
12	rs1806191	13716638	0.92	0.422441555019286	1.01	0.39608418712213	0.0534714928143544	0.205558147020254	0.0035	0.0062	0.0896	0.0126	0.0416	0.0181	0.0155	0.0285	0.0013	0.0359	0.0448	0.1327	0.0027	0.0484	0.1173	0.0169	0.0155	0.0038	9e-04	0.0139	0.0166	0.1249	0.0296	0.1247	0.0488	0.0016
12	rs10772692	13721148	0.92	0.422441555019286	1.01	0.39608418712213	0.0581693446029205	0.181586430193499	0.0035	0.0061	0.0896	0.0125	0.0416	0.0181	0.0155	0.0285	0.0013	0.0358	0.0447	0.1326	0.0027	0.0487	0.1172	0.0171	0.0156	0.0037	9e-04	0.0139	0.0166	0.1249	0.0298	0.1249	0.0484	0.0017
12	rs2193146	13732966	0.92	0.422441555019286	1.01	0.39608418712213	0.0651283726500597	0.19272363959309	0.0035	0.006	0.0893	0.0122	0.0419	0.0183	0.0156	0.0288	0.0013	0.036	0.0445	0.1325	0.0029	0.0492	0.1164	0.0172	0.0157	0.0037	0.001	0.014	0.0167	0.1243	0.0301	0.1246	0.0477	0.0018
12	Affx-35715750	13734262	0.92	0.422441555019286	1.01	0.39608418712213	0.0828556330203888	0.216194353903294	0.0035	0.006	0.0892	0.0121	0.042	0.0184	0.0157	0.0289	0.0014	0.0361	0.0445	0.1325	0.003	0.0493	0.1162	0.0173	0.0158	0.0037	0.0011	0.0141	0.0168	0.1241	0.0302	0.1245	0.0475	0.0018
12	rs11055530	13738168	0.92	0.422441555019286	1.01	0.39608418712213	0.0850696758201637	0.210747678826595	0.0036	0.0061	0.0894	0.0119	0.0419	0.0184	0.0157	0.0287	0.0015	0.036	0.0442	0.1317	0.0032	0.0498	0.1162	0.0172	0.0159	0.0039	0.0013	0.014	0.0167	0.1247	0.0303	0.1246	0.047	0.0019
12	rs2268097	13752832	0.92	0.422441555019286	1.01	0.39608418712213	0.088938499745983	0.193860061239664	0.0037	0.0061	0.0897	0.0119	0.042	0.0184	0.0156	0.0285	0.0015	0.0361	0.0441	0.1313	0.0032	0.0499	0.1163	0.0173	0.016	0.0039	0.0015	0.0139	0.0166	0.1248	0.0303	0.1244	0.047	0.002
12	rs2160519	13787846	0.93	0.375229593708928	1.01	0.39608418712213	0.0876288310721942	0.200202812698414	0.0037	0.006	0.0896	0.0119	0.0422	0.0185	0.0159	0.0285	0.0016	0.036	0.044	0.1309	0.0033	0.0501	0.1161	0.0173	0.0162	0.004	0.0016	0.0138	0.0164	0.1249	0.0302	0.1245	0.0465	0.0021
12	rs11055557	13788827	0.93	0.375229593708928	1.02	0.35283343175317	0.0847212732206897	0.199784792251232	0.0037	0.0061	0.0898	0.0119	0.0421	0.0185	0.0158	0.0285	0.0016	0.036	0.044	0.1309	0.0033	0.05	0.1163	0.0173	0.0162	0.004	0.0016	0.0138	0.0164	0.1249	0.0302	0.1243	0.0465	0.0021
12	rs74067244	13798059	0.93	0.375229593708928	1.02	0.35283343175317	0.0700177916495844	0.177356005814347	0.0037	0.006	0.0899	0.0119	0.0422	0.0185	0.0158	0.0285	0.0016	0.036	0.044	0.1309	0.0033	0.0501	0.1162	0.0173	0.0162	0.004	0.0017	0.0138	0.0163	0.1248	0.0301	0.1243	0.0464	0.0021
12	rs11611183	13807004	0.93	0.375229593708928	1.02	0.35283343175317	0.069547003984367	0.168013964739432	0.0037	0.006	0.0899	0.012	0.0422	0.0185	0.0159	0.0285	0.0016	0.036	0.044	0.1309	0.0034	0.0501	0.1161	0.0173	0.0162	0.0041	0.0017	0.0138	0.0162	0.1249	0.0301	0.1243	0.0462	0.0021
12	rs980365	13820027	0.93	0.375229593708928	1.02	0.35283343175317	0.108988972729705	0.12426706791209	0.0038	0.0059	0.0904	0.0123	0.0421	0.0187	0.0163	0.0283	0.0019	0.0357	0.0436	0.1308	0.0037	0.0504	0.1158	0.0176	0.0163	0.0044	0.0025	0.0137	0.0153	0.1252	0.0299	0.1243	0.0446	0.0023
12	rs78888569	13825403	0.93	0.375229593708928	1.02	0.35283343175317	0.0987086448356895	0.103038281858851	0.0038	0.0059	0.0904	0.0123	0.0421	0.0187	0.0164	0.0283	0.0019	0.0357	0.0435	0.1308	0.0037	0.0504	0.1158	0.0176	0.0163	0.0043	0.0025	0.0137	0.0154	0.1252	0.0299	0.1242	0.0445	0.0023
12	rs17760909	13827948	0.93	0.375229593708928	1.02	0.35283343175317	0.101102608846647	0.106345498243256	0.0038	0.0059	0.0904	0.0122	0.0421	0.0187	0.0164	0.0283	0.0019	0.0357	0.0435	0.1308	0.0038	0.0504	0.1158	0.0176	0.0163	0.0043	0.0026	0.0137	0.0155	0.1252	0.0299	0.1242	0.0446	0.0024
12	rs17833674	13836059	0.93	0.375229593708928	1.02	0.35283343175317	0.0951473764638155	0.0806850783757492	0.0038	0.0059	0.0903	0.0122	0.0421	0.0187	0.0165	0.0283	0.002	0.0356	0.0435	0.1305	0.0038	0.0503	0.1157	0.0176	0.0163	0.0044	0.0026	0.0138	0.0157	0.125	0.03	0.1242	0.0445	0.0025
12	rs4554984	13842155	0.93	0.375229593708928	1.02	0.35283343175317	0.104800740307376	0.0876627292794626	0.0037	0.006	0.0902	0.0122	0.0421	0.0187	0.0165	0.0283	0.002	0.0356	0.0435	0.1303	0.0038	0.0504	0.1157	0.0176	0.0164	0.0044	0.0027	0.0138	0.0158	0.1248	0.03	0.1242	0.0444	0.0025
12	rs12578850	13847424	0.93	0.375229593708928	1.02	0.35283343175317	0.140326884084068	0.103696486231095	0.0038	0.0061	0.0903	0.0123	0.0417	0.0189	0.0167	0.0284	0.0022	0.0355	0.0434	0.1299	0.004	0.0503	0.1149	0.0177	0.0165	0.0046	0.0029	0.0138	0.0159	0.1244	0.0299	0.1244	0.0443	0.0031
12	rs4763357	13855449	0.93	0.375229593708928	1.02	0.35283343175317	0.163182288510134	0.040323211082813	0.0039	0.0062	0.0904	0.0125	0.0415	0.0194	0.0168	0.0284	0.0024	0.0355	0.0436	0.1293	0.0042	0.0501	0.1149	0.0176	0.0163	0.005	0.0031	0.0138	0.0159	0.1236	0.0295	0.1249	0.0435	0.0034
12	rs10845824	13856861	0.93	0.375229593708928	1.02	0.35283343175317	0.235142570143979	0.0449803670229448	0.0041	0.0063	0.0904	0.0126	0.0412	0.0199	0.0169	0.0283	0.0025	0.0355	0.044	0.1288	0.0044	0.05	0.1148	0.0176	0.0163	0.0051	0.0033	0.0138	0.016	0.1231	0.0292	0.1248	0.043	0.0036
12	rs11055595	13857554	0.93	0.375229593708928	1.02	0.35283343175317	0.25647631499055	0.0482300619421839	0.004	0.0064	0.0904	0.0125	0.0412	0.02	0.017	0.0283	0.0025	0.0355	0.0439	0.1287	0.0045	0.0499	0.1149	0.0176	0.0163	0.0051	0.0033	0.0138	0.016	0.123	0.0292	0.1248	0.043	0.0036
12	rs57382938	13858771	0.93	0.375229593708928	1.02	0.35283343175317	0.28385952494803	0.0559175756741333	0.0041	0.0064	0.0903	0.0126	0.0412	0.0201	0.017	0.0283	0.0026	0.0355	0.0439	0.1285	0.0045	0.0498	0.115	0.0176	0.0164	0.0051	0.0033	0.0138	0.016	0.1231	0.0292	0.1248	0.043	0.0036
12	rs17220663	13859584	0.93	0.375229593708928	1.02	0.35283343175317	0.281312448882657	0.0581758570842213	0.0041	0.0064	0.0903	0.0126	0.0412	0.0202	0.0171	0.0283	0.0026	0.0355	0.0439	0.1285	0.0046	0.0498	0.1151	0.0176	0.0164	0.0051	0.0034	0.0138	0.016	0.1231	0.0291	0.1247	0.0429	0.0037
12	rs2300253	13861951	0.93	0.375229593708928	1.02	0.35283343175317	0.265057246951082	0.0479903574485718	0.0042	0.0064	0.0902	0.0127	0.0411	0.0202	0.0171	0.0283	0.0026	0.0355	0.0438	0.1282	0.0047	0.0497	0.1151	0.0177	0.0165	0.0051	0.0034	0.0138	0.016	0.1232	0.029	0.1247	0.0428	0.0037
12	rs10772704	13862534	0.93	0.375229593708928	1.02	0.35283343175317	0.25317586042552	0.0323034698908389	0.0042	0.0064	0.0899	0.0127	0.0411	0.0202	0.0171	0.0283	0.0026	0.0355	0.0438	0.1281	0.0046	0.0496	0.1147	0.0177	0.0166	0.0052	0.0034	0.0139	0.016	0.123	0.029	0.1254	0.0428	0.0037
12	rs74442473	13870464	0.93	0.375229593708928	1.02	0.35283343175317	0.156270028674784	0.0140857206986194	0.0043	0.0064	0.0899	0.0127	0.0409	0.0202	0.0173	0.0283	0.0027	0.0355	0.0438	0.1282	0.0047	0.0493	0.1143	0.0178	0.0167	0.0052	0.0034	0.0139	0.016	0.1229	0.0289	0.1252	0.0429	0.0038
12	rs2268118	13872044	0.94	0.331738599837001	1.02	0.35283343175317	0.144999674374644	0.0106366640117926	0.0043	0.0065	0.0899	0.0126	0.0409	0.0203	0.0174	0.0283	0.0027	0.0356	0.0438	0.1283	0.0047	0.0492	0.114	0.0178	0.0168	0.0052	0.0035	0.0139	0.016	0.1227	0.0289	0.1252	0.0429	0.0038
12	rs76198639	13874474	0.94	0.331738599837001	1.02	0.35283343175317	0.177316285755941	0.0363706320443255	0.0048	0.0068	0.0914	0.013	0.041	0.0212	0.0183	0.0282	0.003	0.0352	0.0438	0.1278	0.0051	0.0498	0.1102	0.0178	0.0177	0.0054	0.0034	0.0141	0.0168	0.1218	0.0286	0.1235	0.0425	0.004
12	rs17833849	13893865	0.94	0.331738599837001	1.02	0.35283343175317	0.242198524965616	0.0379726398326145	0.0051	0.0072	0.0921	0.0133	0.0414	0.022	0.0189	0.0282	0.0033	0.0349	0.0437	0.1272	0.0054	0.0504	0.1072	0.0178	0.0184	0.0056	0.0034	0.0143	0.0174	0.1209	0.0284	0.1226	0.0423	0.0042
12	rs10845838	13894396	0.94	0.331738599837001	1.02	0.35283343175317	0.259574784873341	0.0507784792821353	0.0051	0.0072	0.0921	0.0133	0.0414	0.022	0.0189	0.0282	0.0033	0.0348	0.0438	0.1272	0.0054	0.0505	0.1072	0.0178	0.0184	0.0056	0.0034	0.0143	0.0174	0.1209	0.0282	0.1226	0.0423	0.0042
12	rs73053619	13898156	0.94	0.331738599837001	1.02	0.35283343175317	0.227992091236212	0.0404895755339638	0.0051	0.0072	0.0922	0.0133	0.0414	0.022	0.019	0.0282	0.0033	0.0347	0.0438	0.1272	0.0054	0.0505	0.1071	0.0178	0.0186	0.0056	0.0034	0.0144	0.0173	0.1208	0.0282	0.1225	0.0423	0.0042
12	rs78495744	13911665	0.94	0.331738599837001	1.02	0.35283343175317	0.248752893292725	0.0256936337481979	0.0051	0.0072	0.0924	0.0133	0.0414	0.0222	0.0191	0.0282	0.0033	0.0346	0.0438	0.127	0.0054	0.0505	0.1069	0.0179	0.0186	0.0056	0.0034	0.0144	0.0174	0.1207	0.0282	0.122	0.0424	0.0042
12	rs114543590	13913209	0.94	0.331738599837001	1.01	0.39608418712213	0.262376202459491	0.0253348796135984	0.0051	0.0073	0.0924	0.0133	0.0414	0.0223	0.0191	0.0282	0.0033	0.0346	0.0438	0.1269	0.0054	0.0505	0.1069	0.0179	0.0186	0.0056	0.0034	0.0144	0.0174	0.1207	0.0281	0.122	0.0424	0.0042
12	rs11612636	13918320	0.94	0.331738599837001	1.01	0.39608418712213	0.29028104017216	0.0445160453611691	0.0051	0.0073	0.0925	0.0134	0.0415	0.0224	0.0191	0.0282	0.0033	0.0346	0.0439	0.1268	0.0054	0.0505	0.1068	0.0179	0.0186	0.0056	0.0035	0.0144	0.0174	0.1207	0.0281	0.1218	0.0424	0.0042
12	rs6488619	13927896	0.94	0.331738599837001	1.01	0.39608418712213	0.301837583595973	0.0433646137910952	0.0051	0.0073	0.0927	0.0134	0.0415	0.0225	0.0192	0.0281	0.0034	0.0345	0.044	0.1266	0.0054	0.0506	0.1067	0.0179	0.0187	0.0055	0.0035	0.0144	0.0175	0.1208	0.028	0.1214	0.0422	0.0042
12	rs220549	13937320	0.94	0.331738599837001	1.01	0.39608418712213	0.429197494523798	0.0918656599200028	0.0052	0.0075	0.0939	0.0139	0.0417	0.0231	0.0192	0.028	0.0034	0.034	0.0448	0.1263	0.0055	0.0512	0.106	0.0176	0.019	0.0055	0.0037	0.0145	0.0179	0.1203	0.0277	0.1195	0.042	0.004
12	rs2268125	13940083	0.94	0.331738599837001	1.01	0.39608418712213	0.49764462220296	0.150343530873822	0.0051	0.0076	0.0956	0.0145	0.041	0.0233	0.0197	0.0284	0.0032	0.0342	0.0456	0.1259	0.0053	0.0517	0.1061	0.0169	0.0191	0.0054	0.0035	0.0147	0.0186	0.1194	0.0276	0.1171	0.0421	0.0037
12	rs11055620	13942893	0.94	0.331738599837001	1	0.442785362986439	0.48464125322047	0.114103670437991	0.005	0.0077	0.0958	0.0147	0.0409	0.0234	0.0196	0.0284	0.0031	0.0341	0.0458	0.1258	0.0052	0.0519	0.1061	0.0168	0.0192	0.0054	0.0035	0.0146	0.0186	0.1199	0.0274	0.1165	0.0422	0.0035
12	rs73053679	13945607	0.94	0.331738599837001	1	0.442785362986439	0.491872652795999	0.104521524556956	0.0049	0.0077	0.0959	0.0147	0.0409	0.0234	0.0196	0.0284	0.0031	0.034	0.0458	0.1258	0.0052	0.052	0.1061	0.0168	0.0192	0.0055	0.0035	0.0146	0.0187	0.12	0.0274	0.1163	0.0422	0.0035
12	rs2300270	13953703	0.94	0.331738599837001	1	0.442785362986439	0.600164204696969	0.190868931332259	0.0049	0.0076	0.096	0.0148	0.0408	0.0235	0.0195	0.0284	0.0031	0.034	0.0459	0.1256	0.0051	0.052	0.1062	0.0168	0.0193	0.0055	0.0035	0.0146	0.0188	0.1202	0.0274	0.1161	0.0423	0.0034
12	rs17761280	13955016	0.94	0.331738599837001	1	0.442785362986439	0.58214811705846	0.183511439987913	0.0049	0.0076	0.096	0.0148	0.0408	0.0235	0.0196	0.0284	0.0031	0.034	0.0459	0.1257	0.0051	0.052	0.1062	0.0168	0.0193	0.0055	0.0036	0.0146	0.0188	0.1202	0.0274	0.116	0.0423	0.0034
12	rs1079846	13957830	0.94	0.331738599837001	1	0.442785362986439	0.578494423228289	0.178259627940025	0.0049	0.0076	0.0959	0.0148	0.0408	0.0235	0.0196	0.0284	0.003	0.0341	0.0459	0.1257	0.0051	0.0521	0.1061	0.0168	0.0193	0.0055	0.0036	0.0146	0.0188	0.1202	0.0274	0.116	0.0422	0.0034
12	rs220590	13964967	0.94	0.331738599837001	1	0.442785362986439	0.686966964660558	0.219850814886909	0.0049	0.0076	0.0961	0.015	0.0408	0.0237	0.0197	0.0284	0.003	0.0342	0.0456	0.1261	0.0051	0.0522	0.1058	0.0168	0.0192	0.0056	0.0036	0.0146	0.0188	0.1204	0.0274	0.1158	0.042	0.0032
12	rs118024403	13970704	0.94	0.331738599837001	1	0.442785362986439	0.670251050191808	0.160494171036998	0.0049	0.0076	0.0961	0.0151	0.0408	0.0237	0.0197	0.0283	0.0029	0.0342	0.0455	0.1263	0.005	0.0522	0.1058	0.0169	0.0191	0.0056	0.0036	0.0146	0.0188	0.1204	0.0274	0.1157	0.042	0.0032
12	rs220599	13975298	0.94	0.331738599837001	1	0.442785362986439	0.699293345094982	0.205452687075189	0.0049	0.0076	0.0961	0.0151	0.0412	0.0238	0.0197	0.0282	0.0029	0.0342	0.0455	0.1264	0.005	0.0523	0.1056	0.0169	0.0191	0.0056	0.0036	0.0146	0.0188	0.1204	0.0274	0.1156	0.0419	0.0032
12	rs74067112	13985992	0.94	0.331738599837001	1	0.442785362986439	0.668156544270248	0.204504360313567	0.0048	0.0076	0.0961	0.0152	0.0412	0.0238	0.0197	0.0282	0.0029	0.0342	0.0454	0.1265	0.005	0.0523	0.1056	0.0169	0.0191	0.0055	0.0036	0.0146	0.0188	0.1204	0.0273	0.1156	0.0419	0.0032
12	rs146219563	13987986	0.94	0.331738599837001	1	0.442785362986439	0.680040150498238	0.213411883311543	0.0048	0.0076	0.0961	0.0152	0.0412	0.0238	0.0197	0.0282	0.0029	0.0342	0.0454	0.1265	0.005	0.0523	0.1057	0.0169	0.0191	0.0055	0.0036	0.0146	0.0188	0.1204	0.0273	0.1155	0.0418	0.0032
12	rs12317299	13988493	0.94	0.331738599837001	1	0.442785362986439	0.688941377600787	0.231049213389563	0.0048	0.0076	0.0961	0.0152	0.0412	0.0238	0.0197	0.0282	0.0029	0.0342	0.0454	0.1265	0.005	0.0523	0.1057	0.0169	0.0191	0.0055	0.0036	0.0146	0.0188	0.1204	0.0273	0.1155	0.0418	0.0032
12	rs11055637	13994519	0.94	0.331738599837001	0.99	0.493036143459036	0.698188795167762	0.248572250592162	0.0047	0.0075	0.0965	0.0154	0.0411	0.0239	0.0199	0.0282	0.0029	0.0342	0.045	0.1265	0.005	0.0525	0.1055	0.017	0.0192	0.0054	0.0036	0.0146	0.0189	0.1203	0.0274	0.1155	0.0417	0.0032
12	rs73055672	13995233	0.94	0.331738599837001	0.99	0.493036143459036	0.676770026943753	0.214373701007763	0.0047	0.0075	0.0965	0.0154	0.0411	0.0239	0.0199	0.0282	0.0028	0.0342	0.045	0.1265	0.005	0.0525	0.1055	0.017	0.0192	0.0054	0.0036	0.0146	0.0189	0.1203	0.0274	0.1154	0.0417	0.0032
12	rs71459105	14001448	0.94	0.331738599837001	0.99	0.493036143459036	0.62941756417237	0.232255797695451	0.0047	0.0075	0.0965	0.0156	0.0413	0.0239	0.02	0.0282	0.0028	0.0342	0.045	0.1262	0.005	0.0526	0.1052	0.0171	0.0193	0.0054	0.0035	0.0146	0.0188	0.1203	0.0275	0.1154	0.0417	0.0031
12	rs76649148	14004308	0.94	0.331738599837001	0.99	0.493036143459036	0.594267396310284	0.216838146748	0.0046	0.0074	0.0965	0.0156	0.0414	0.0239	0.0201	0.0282	0.0028	0.0342	0.0449	0.1261	0.005	0.0526	0.1051	0.0171	0.0193	0.0054	0.0035	0.0146	0.0188	0.1202	0.0276	0.1154	0.0417	0.0031
12	rs11832404	14006305	0.94	0.331738599837001	0.99	0.493036143459036	0.610929295095298	0.200516520419865	0.0046	0.0074	0.0966	0.0157	0.0414	0.0239	0.0201	0.0282	0.0027	0.0342	0.0449	0.1261	0.0049	0.0527	0.1049	0.0171	0.0193	0.0054	0.0035	0.0147	0.0188	0.1203	0.0276	0.1153	0.0417	0.0031
12	rs73055696	14009187	0.94	0.331738599837001	0.99	0.493036143459036	0.580929029858892	0.170481345438242	0.0046	0.0074	0.0966	0.0158	0.0415	0.0239	0.0202	0.0282	0.0027	0.0342	0.0449	0.126	0.0049	0.0527	0.1048	0.0171	0.0193	0.0054	0.0035	0.0147	0.0188	0.1203	0.0276	0.1153	0.0416	0.003
12	rs79037547	14010378	0.94	0.331738599837001	0.99	0.493036143459036	0.578291754207181	0.163702091825455	0.0046	0.0074	0.0966	0.0159	0.0415	0.0239	0.0203	0.0282	0.0027	0.0341	0.045	0.126	0.0049	0.0526	0.1048	0.0171	0.0193	0.0054	0.0035	0.0147	0.0188	0.1203	0.0276	0.1153	0.0416	0.003
12	rs80060222	14011562	0.94	0.331738599837001	0.99	0.493036143459036	0.564988880842216	0.155676690275074	0.0046	0.0074	0.0966	0.0159	0.0415	0.0239	0.0203	0.0283	0.0027	0.0341	0.045	0.126	0.0049	0.0526	0.1047	0.0171	0.0193	0.0054	0.0035	0.0147	0.0188	0.1203	0.0276	0.1153	0.0416	0.003
12	rs55996081	14018167	0.94	0.331738599837001	0.99	0.493036143459036	0.54091215753495	0.213305102836358	0.0046	0.0074	0.0967	0.0162	0.0415	0.024	0.0204	0.0283	0.0026	0.0341	0.0449	0.1259	0.0049	0.0526	0.1045	0.017	0.0195	0.0053	0.0034	0.0148	0.0187	0.1202	0.0277	0.1153	0.0415	0.003
12	rs34315573	14019128	0.94	0.331738599837001	0.99	0.493036143459036	0.562119007100172	0.224829647859156	0.0046	0.0074	0.0967	0.0163	0.0415	0.024	0.0204	0.0283	0.0026	0.0341	0.0449	0.1259	0.0049	0.0526	0.1045	0.017	0.0195	0.0053	0.0034	0.0148	0.0187	0.1202	0.0277	0.1153	0.0415	0.003
12	rs12818068	14019157	0.94	0.331738599837001	0.99	0.493036143459036	0.561319334161715	0.223635747212116	0.0046	0.0074	0.0967	0.0163	0.0415	0.024	0.0204	0.0283	0.0026	0.0341	0.0449	0.1259	0.0049	0.0526	0.1045	0.017	0.0195	0.0053	0.0034	0.0148	0.0187	0.1202	0.0277	0.1153	0.0415	0.003
12	rs11055655	14022546	0.94	0.331738599837001	1	0.442785362986439	0.507315320396879	0.116764586706999	0.0046	0.0074	0.0967	0.0163	0.0415	0.0239	0.0204	0.0283	0.0026	0.0341	0.0449	0.1259	0.0049	0.0527	0.1044	0.017	0.0195	0.0053	0.0034	0.0148	0.0187	0.1202	0.0278	0.1152	0.0415	0.003
12	rs10492140	14026009	0.94	0.331738599837001	1	0.442785362986439	0.506109528237693	0.104356314327584	0.0046	0.0074	0.0967	0.0163	0.0415	0.0239	0.0205	0.0283	0.0026	0.0341	0.0449	0.1259	0.0049	0.0529	0.1043	0.017	0.0195	0.0053	0.0034	0.0149	0.0187	0.1201	0.0279	0.1152	0.0414	0.003
12	rs111971571	14026448	0.94	0.331738599837001	1.02	0.35283343175317	0.508395352191679	0.111212169962147	0.0046	0.0074	0.0967	0.0163	0.0415	0.0239	0.0205	0.0283	0.0026	0.0341	0.0449	0.1259	0.0049	0.0529	0.1042	0.017	0.0195	0.0053	0.0034	0.0149	0.0187	0.1201	0.0279	0.1152	0.0414	0.003
12	rs61914290	14029888	0.94	0.331738599837001	1.02	0.35283343175317	0.484889750305845	0.0923374721587286	0.0045	0.0073	0.0966	0.0164	0.0415	0.0239	0.0206	0.0283	0.0026	0.0341	0.0449	0.126	0.0049	0.0529	0.1041	0.017	0.0195	0.0053	0.0034	0.0149	0.0187	0.1201	0.0279	0.1151	0.0414	0.003
12	rs10492142	14045266	0.94	0.331738599837001	1.01	0.39608418712213	0.479375268129914	0.166147191699886	0.0045	0.0072	0.0966	0.017	0.0415	0.024	0.021	0.0286	0.0025	0.0342	0.0453	0.1272	0.005	0.0532	0.1028	0.0171	0.0197	0.0053	0.0032	0.0152	0.0189	0.1189	0.028	0.1139	0.0412	0.0029
12	rs73057673	14054916	0.94	0.331738599837001	0.98	0.546929419532092	0.508268232534108	0.171570966297997	0.0045	0.0072	0.0966	0.017	0.0415	0.024	0.0211	0.0286	0.0025	0.0342	0.0454	0.1273	0.005	0.0533	0.1027	0.0171	0.0197	0.0054	0.0032	0.0153	0.0189	0.1188	0.0281	0.1138	0.0412	0.0029
12	rs11055681	14061569	0.94	0.331738599837001	0.98	0.546929419532092	0.526535790792032	0.151955488423524	0.0045	0.0072	0.0966	0.0169	0.0416	0.024	0.0211	0.0286	0.0025	0.0342	0.0454	0.1273	0.005	0.0534	0.1028	0.017	0.0196	0.0054	0.0032	0.0153	0.0189	0.1186	0.0281	0.1137	0.0412	0.0029
12	rs4764039	14064461	0.94	0.331738599837001	0.98	0.546929419532092	0.491059665017486	0.100747415459412	0.0044	0.0072	0.0967	0.0169	0.0416	0.024	0.0211	0.0286	0.0025	0.0342	0.0454	0.1273	0.005	0.0534	0.1028	0.017	0.0196	0.0053	0.0032	0.0153	0.0189	0.1186	0.0282	0.1136	0.0412	0.0029
12	rs10772719	14068697	0.95	0.291843936447983	0.98	0.546929419532092	0.505665635670478	0.0957466836223474	0.0044	0.0072	0.0967	0.0169	0.0416	0.0241	0.0211	0.0286	0.0025	0.0341	0.0453	0.1273	0.0051	0.0534	0.1027	0.017	0.0195	0.0053	0.0032	0.0154	0.019	0.1185	0.0282	0.1137	0.0412	0.0029
12	rs114496675	14072230	0.95	0.291843936447983	0.98	0.546929419532092	0.474690477025108	0.0710889082410334	0.0044	0.0072	0.0967	0.0169	0.0416	0.0241	0.0211	0.0286	0.0024	0.0342	0.0454	0.1274	0.0051	0.0534	0.1026	0.017	0.0195	0.0053	0.0031	0.0154	0.019	0.1185	0.0282	0.1136	0.0411	0.0029
12	rs219885	14083859	0.95	0.291843936447983	0.97	0.604552021827049	0.557461775257881	0.109692882487051	0.0041	0.0072	0.0975	0.0173	0.0422	0.0244	0.0214	0.0284	0.0023	0.0348	0.0461	0.1275	0.005	0.0536	0.1013	0.0168	0.0201	0.0051	0.003	0.0161	0.0189	0.1174	0.0283	0.1123	0.0403	0.0032
12	rs80156263	14086593	0.95	0.291843936447983	0.97	0.604552021827049	0.562452361610837	0.10726204707087	0.0041	0.0072	0.0975	0.0175	0.0422	0.0244	0.0215	0.0284	0.0023	0.0348	0.0461	0.1275	0.005	0.0536	0.1013	0.0168	0.0201	0.0051	0.003	0.0162	0.0189	0.1173	0.0283	0.1123	0.0403	0.0032
12	rs61914320	14086683	0.95	0.291843936447983	0.97	0.604552021827049	0.563052633063429	0.107596088542821	0.0041	0.0072	0.0975	0.0175	0.0422	0.0244	0.0215	0.0284	0.0023	0.0348	0.0461	0.1275	0.005	0.0536	0.1012	0.0168	0.0201	0.0051	0.003	0.0162	0.0189	0.1173	0.0283	0.1123	0.0403	0.0032
12	rs219903	14091633	0.95	0.291843936447983	0.97	0.604552021827049	0.556532510856714	0.0761886257580679	0.0041	0.0072	0.0975	0.0175	0.0422	0.0245	0.0216	0.0284	0.0023	0.0347	0.046	0.1277	0.005	0.0535	0.1012	0.0169	0.0202	0.0051	0.003	0.0161	0.0189	0.1172	0.0282	0.1122	0.0403	0.0032
12	rs71459108	14093403	0.96	0.255413023536062	0.97	0.604552021827049	0.533733560011598	0.044747939085228	0.0041	0.0072	0.0975	0.0175	0.0422	0.0245	0.0216	0.0284	0.0023	0.0348	0.0459	0.1278	0.0049	0.0536	0.1011	0.0169	0.0202	0.0051	0.003	0.0161	0.0189	0.1171	0.0282	0.1123	0.0403	0.0032
12	rs219909	14094914	0.96	0.255413023536062	0.96	0.665984986819169	0.519512925377409	0.0636827564770912	0.0041	0.0073	0.0974	0.0175	0.0423	0.0245	0.0216	0.0285	0.0022	0.0348	0.0458	0.1279	0.0049	0.0537	0.101	0.0169	0.0202	0.0051	0.003	0.0161	0.0189	0.1171	0.0282	0.1122	0.0404	0.0032
12	rs112570840	14105762	0.96	0.255413023536062	0.96	0.665984986819169	0.448427500040699	0.0150760480584709	0.004	0.0073	0.0974	0.0175	0.0424	0.0245	0.0216	0.0285	0.0022	0.0348	0.0457	0.1279	0.0048	0.0537	0.1008	0.017	0.0203	0.005	0.003	0.0161	0.0188	0.1169	0.0281	0.1119	0.0406	0.0032
12	rs4764043	14115482	0.97	0.222305343836028	0.97	0.604552021827049	0.385922708734486	0.0606708402544973	0.0041	0.0075	0.0972	0.0177	0.0427	0.0244	0.0222	0.0285	0.0022	0.0349	0.0456	0.1289	0.0048	0.0539	0.1004	0.0172	0.0205	0.0048	0.0028	0.0161	0.0187	0.1164	0.0281	0.1107	0.0409	0.0033
12	rs11055697	14120489	0.95	0.291843936447983	0.97	0.604552021827049	0.270509762300753	0.0434218664604836	0.0042	0.0081	0.0967	0.0186	0.0441	0.0236	0.0241	0.0284	0.0024	0.035	0.0433	0.1328	0.0051	0.0532	0.0992	0.0177	0.0217	0.0039	0.0021	0.0167	0.0191	0.1149	0.0277	0.1053	0.0425	0.0038
12	rs73059694	14127702	0.95	0.291843936447983	0.96	0.665984986819169	0.25795566242271	0.0395509206262521	0.0042	0.0081	0.0969	0.0186	0.0443	0.0235	0.0241	0.0285	0.0024	0.0348	0.043	0.1332	0.0051	0.0531	0.0991	0.0178	0.0219	0.0038	0.0021	0.0168	0.0191	0.1148	0.0276	0.105	0.0427	0.0038
12	rs1421109	14132811	0.95	0.291843936447983	0.96	0.665984986819169	0.299789352152272	0.0682804632597533	0.0043	0.0081	0.0969	0.0186	0.0443	0.0235	0.0241	0.0285	0.0024	0.0348	0.0429	0.1334	0.005	0.0531	0.0991	0.0179	0.0219	0.0038	0.0021	0.0168	0.0191	0.1148	0.0276	0.1049	0.0428	0.0038
12	rs12368476	14136141	0.95	0.291843936447983	0.96	0.665984986819169	0.337162279918225	0.155772527731071	0.0043	0.0081	0.0969	0.0186	0.0444	0.0234	0.0241	0.0285	0.0024	0.0348	0.0429	0.1333	0.0051	0.0531	0.0992	0.0178	0.0221	0.0038	0.0021	0.0168	0.0191	0.1147	0.0276	0.1048	0.0428	0.0038
12	rs76973008	14141030	0.95	0.291843936447983	0.96	0.665984986819169	0.337680261666136	0.161463899793957	0.0043	0.0081	0.0968	0.0186	0.0445	0.0234	0.0243	0.0285	0.0024	0.0347	0.043	0.1334	0.005	0.0531	0.099	0.0179	0.0222	0.0038	0.0021	0.0168	0.0191	0.1147	0.0275	0.1047	0.0429	0.0038
12	rs12366492	14142036	0.95	0.291843936447983	0.96	0.665984986819169	0.343353029119719	0.175153848982638	0.0043	0.0081	0.0968	0.0186	0.0445	0.0234	0.0243	0.0285	0.0024	0.0347	0.043	0.1334	0.005	0.0531	0.099	0.0179	0.0222	0.0038	0.0021	0.0168	0.0191	0.1147	0.0275	0.1047	0.0429	0.0038
12	rs34499098	14142486	0.95	0.291843936447983	0.96	0.665984986819169	0.348653141250126	0.178058685953681	0.0043	0.0081	0.0968	0.0186	0.0445	0.0234	0.0243	0.0285	0.0024	0.0347	0.043	0.1334	0.005	0.0531	0.099	0.0179	0.0222	0.0038	0.0021	0.0168	0.0191	0.1147	0.0275	0.1047	0.0429	0.0038
12	rs11055705	14144656	0.95	0.291843936447983	0.95	0.731303845289611	0.339860294104645	0.15300179864157	0.0043	0.0081	0.0968	0.0186	0.0446	0.0234	0.0243	0.0285	0.0023	0.0347	0.043	0.1334	0.005	0.0531	0.099	0.0179	0.0222	0.0038	0.0021	0.0168	0.0191	0.1147	0.0275	0.1046	0.0429	0.0038
12	rs11055711	14153668	0.95	0.291843936447983	0.95	0.731303845289611	0.39676414725143	0.170382409101083	0.0042	0.0082	0.0968	0.0185	0.0449	0.0235	0.0244	0.0286	0.0023	0.0347	0.043	0.1335	0.0051	0.0532	0.0988	0.0181	0.0223	0.0038	0.002	0.0168	0.0191	0.1147	0.0275	0.104	0.0429	0.0038
12	rs10772721	14156876	0.95	0.291843936447983	0.95	0.731303845289611	0.392331029770922	0.199053962880584	0.0042	0.0082	0.0968	0.0186	0.045	0.0235	0.0245	0.0285	0.0023	0.0347	0.0429	0.1335	0.005	0.0532	0.0987	0.0181	0.0224	0.0038	0.002	0.0167	0.019	0.1148	0.0275	0.104	0.0429	0.0038
12	rs75940780	14161147	0.95	0.291843936447983	0.95	0.731303845289611	0.348442437772311	0.121454929311561	0.0043	0.0082	0.0967	0.0185	0.045	0.0235	0.0245	0.0285	0.0023	0.0346	0.0429	0.1335	0.0051	0.0531	0.0987	0.0181	0.0224	0.0038	0.002	0.0167	0.019	0.1148	0.0275	0.104	0.0429	0.0038
12	rs74460173	14179521	0.95	0.291843936447983	0.95	0.731303845289611	0.353093096345677	0.0760429869509714	0.0044	0.0083	0.0965	0.0185	0.0451	0.0236	0.0246	0.0283	0.0024	0.0345	0.0425	0.1337	0.0053	0.0531	0.0987	0.0181	0.0225	0.004	0.0021	0.0165	0.0188	0.115	0.0275	0.1039	0.043	0.0039
12	rs79079940	14200602	0.94	0.331738599837001	0.95	0.731303845289611	0.412735538603518	0.085590828665106	0.005	0.0084	0.096	0.0184	0.046	0.0237	0.0248	0.0279	0.0026	0.0345	0.042	0.1343	0.006	0.053	0.0982	0.0179	0.0228	0.0046	0.0026	0.0161	0.0182	0.1146	0.0276	0.1019	0.0431	0.004
12	rs10505780	14203897	0.94	0.331738599837001	0.95	0.731303845289611	0.437902940545545	0.0836901834674393	0.005	0.0084	0.0959	0.0185	0.0461	0.0238	0.0249	0.0278	0.0026	0.0345	0.042	0.1344	0.0061	0.0529	0.0981	0.0179	0.0229	0.0047	0.0026	0.016	0.0183	0.1147	0.0276	0.1017	0.043	0.0041
12	rs7961441	14205666	0.94	0.331738599837001	0.95	0.731303845289611	0.466850855275767	0.119448674213855	0.0051	0.0084	0.096	0.0185	0.0461	0.0238	0.025	0.0278	0.0027	0.0345	0.042	0.1343	0.006	0.0529	0.098	0.0179	0.0229	0.0048	0.0026	0.016	0.0183	0.1147	0.0276	0.1015	0.043	0.0041
12	rs12830401	14209479	0.94	0.331738599837001	0.95	0.731303845289611	0.477708377737803	0.142841410809335	0.005	0.0084	0.0961	0.0185	0.0462	0.0239	0.0251	0.0277	0.0027	0.0345	0.0419	0.1343	0.0061	0.0528	0.0979	0.018	0.0231	0.0048	0.0027	0.0158	0.0182	0.1147	0.0276	0.1014	0.0429	0.0042
12	rs117074500	14212129	0.94	0.331738599837001	0.95	0.731303845289611	0.501805336830488	0.142469961976645	0.005	0.0084	0.0962	0.0186	0.0463	0.0239	0.0252	0.0276	0.0027	0.0345	0.0419	0.1343	0.0061	0.0527	0.0978	0.0181	0.0232	0.0048	0.0027	0.0158	0.0181	0.1148	0.0276	0.1013	0.0428	0.0042
12	rs111684576	14217473	0.94	0.331738599837001	0.95	0.731303845289611	0.511642043876401	0.137764962141785	0.005	0.0084	0.0963	0.0186	0.0463	0.0239	0.0253	0.0276	0.0027	0.0345	0.0419	0.1342	0.0061	0.0527	0.0978	0.0181	0.0232	0.0048	0.0027	0.0158	0.0181	0.1148	0.0277	0.1012	0.0428	0.0042
12	rs7971406	14225505	0.94	0.331738599837001	0.95	0.731303845289611	0.556001829513562	0.159429859138045	0.005	0.0084	0.0963	0.0186	0.0463	0.024	0.0253	0.0276	0.0027	0.0345	0.042	0.1342	0.0061	0.0526	0.0978	0.0182	0.0233	0.0048	0.0027	0.0157	0.0181	0.1148	0.0277	0.1011	0.0428	0.0042
12	rs11055742	14226627	0.94	0.331738599837001	0.95	0.731303845289611	0.556797940688914	0.147232115951566	0.005	0.0084	0.0963	0.0186	0.0463	0.024	0.0253	0.0276	0.0027	0.0345	0.042	0.1342	0.0061	0.0526	0.0978	0.0182	0.0233	0.0048	0.0027	0.0157	0.0181	0.1148	0.0277	0.1011	0.0427	0.0042
12	rs7316794	14230675	0.94	0.331738599837001	0.95	0.731303845289611	0.55282273776549	0.149209398880915	0.005	0.0084	0.0963	0.0186	0.0463	0.024	0.0254	0.0276	0.0027	0.0344	0.042	0.1342	0.0062	0.0526	0.0977	0.0182	0.0233	0.0048	0.0027	0.0157	0.0181	0.1149	0.0277	0.101	0.0427	0.0042
12	rs74234405	14247984	0.94	0.331738599837001	0.95	0.731303845289611	0.565523565765904	0.134024591876907	0.0049	0.0084	0.0963	0.0186	0.0464	0.0241	0.0255	0.0276	0.0027	0.0344	0.042	0.1342	0.0062	0.0525	0.0976	0.0183	0.0233	0.0048	0.0027	0.0157	0.0181	0.115	0.0277	0.101	0.0426	0.0042
12	rs12369389	14264289	0.94	0.331738599837001	0.95	0.731303845289611	0.634836897305206	0.209897476102261	0.0053	0.0085	0.0964	0.019	0.0468	0.0243	0.0264	0.0272	0.0029	0.0336	0.042	0.1339	0.0064	0.0525	0.0961	0.0188	0.0243	0.0051	0.0029	0.0153	0.0171	0.1144	0.0279	0.1006	0.0426	0.0044
12	rs10845879	14264599	0.94	0.331738599837001	0.95	0.731303845289611	0.61571886911184	0.195620788276232	0.0054	0.0085	0.0963	0.0191	0.047	0.0244	0.0266	0.0269	0.003	0.0336	0.0423	0.1341	0.0063	0.0524	0.0952	0.0191	0.0245	0.0053	0.0029	0.0152	0.017	0.1141	0.028	0.1003	0.0424	0.0044
12	rs10845881	14264695	0.93	0.375229593708928	0.95	0.731303845289611	0.561452575930853	0.177556673590992	0.0054	0.0085	0.0962	0.0192	0.0469	0.0245	0.0266	0.0267	0.003	0.0335	0.0422	0.1344	0.0063	0.0524	0.0951	0.0191	0.0246	0.0053	0.003	0.0152	0.0171	0.1139	0.0281	0.1003	0.0424	0.0044
12	rs16909711	14265171	0.93	0.375229593708928	0.95	0.731303845289611	0.507251823376719	0.190560405479322	0.0054	0.0086	0.0962	0.0196	0.0469	0.0244	0.027	0.026	0.003	0.0335	0.042	0.1343	0.0061	0.0522	0.0948	0.0195	0.0249	0.0055	0.0029	0.0151	0.0174	0.1135	0.0286	0.0997	0.0423	0.0045
12	rs7969757	14265870	0.93	0.375229593708928	0.95	0.731303845289611	0.546753458399601	0.241869709248799	0.0056	0.0087	0.096	0.0202	0.0469	0.0243	0.0275	0.0247	0.0031	0.0337	0.0417	0.1342	0.0062	0.0518	0.0953	0.0201	0.0254	0.0059	0.0029	0.0149	0.0177	0.1129	0.0295	0.0986	0.0417	0.0045
12	rs10845883	14266144	0.93	0.375229593708928	0.97	0.604552021827049	0.67778663987432	0.281182320771671	0.0056	0.0089	0.0961	0.0205	0.0469	0.0243	0.0276	0.0242	0.0031	0.0335	0.0426	0.134	0.0062	0.0517	0.0957	0.0203	0.0255	0.0061	0.0029	0.0144	0.0176	0.1126	0.03	0.0981	0.0412	0.0046
12	rs34379709	14266345	0.93	0.375229593708928	0.97	0.604552021827049	0.824742487966197	0.291970733262023	0.0054	0.0088	0.0963	0.021	0.0468	0.0242	0.0277	0.0237	0.0031	0.0335	0.0427	0.1338	0.0062	0.0511	0.0959	0.0204	0.0256	0.0061	0.0029	0.0143	0.0178	0.1122	0.0303	0.098	0.0411	0.0049
12	rs118070904	14271203	0.93	0.375229593708928	0.96	0.665984986819169	0.807089139522697	0.476514054630334	0.0057	0.0079	0.1029	0.0214	0.0449	0.0226	0.025	0.0216	0.0026	0.0309	0.0399	0.1393	0.0051	0.0453	0.1057	0.0196	0.024	0.006	0.0021	0.0123	0.0207	0.1192	0.0296	0.0981	0.0373	0.0038
12	rs12578302	14277877	0.93	0.375229593708928	0.96	0.665984986819169	0.672276133306281	0.402608285225537	0.0057	0.0079	0.1031	0.0214	0.0449	0.0226	0.025	0.0215	0.0026	0.0308	0.0399	0.1395	0.005	0.0451	0.1059	0.0196	0.024	0.006	0.0021	0.0122	0.0208	0.1194	0.0296	0.0981	0.0373	0.0037
12	rs7297275	14281615	0.93	0.375229593708928	0.97	0.604552021827049	0.635612818221151	0.308501458121557	0.0058	0.0079	0.1031	0.0214	0.045	0.0226	0.025	0.0215	0.0028	0.0308	0.0399	0.1392	0.0051	0.0451	0.1056	0.0196	0.0239	0.006	0.0021	0.0121	0.021	0.1195	0.0297	0.0983	0.0373	0.0038
12	rs16909718	14289414	0.93	0.375229593708928	0.97	0.604552021827049	0.676116852228404	0.232255797695451	0.0058	0.008	0.1032	0.0214	0.0449	0.0224	0.0248	0.0214	0.0028	0.031	0.0397	0.1391	0.0051	0.0448	0.1065	0.0195	0.024	0.006	0.002	0.0122	0.0212	0.1195	0.0296	0.0984	0.0372	0.0038
12	rs17340879	14290517	0.93	0.375229593708928	0.97	0.604552021827049	0.698409642834583	0.22157844819789	0.0058	0.008	0.1032	0.0214	0.0449	0.0224	0.0247	0.0214	0.0028	0.031	0.0397	0.139	0.0051	0.0448	0.1066	0.0195	0.024	0.006	0.002	0.0122	0.0213	0.1195	0.0296	0.0984	0.0372	0.0039
12	rs11055790	14290964	0.93	0.375229593708928	0.97	0.604552021827049	0.715136193912961	0.198324034213536	0.0058	0.0082	0.103	0.0212	0.0449	0.0224	0.0245	0.0214	0.0028	0.031	0.0396	0.139	0.0052	0.0446	0.1071	0.0195	0.024	0.006	0.002	0.0123	0.0214	0.1195	0.0296	0.0984	0.0371	0.004
12	rs79782126	14294621	0.93	0.375229593708928	0.96	0.665984986819169	0.694879821973115	0.20366263355854	0.0058	0.0082	0.1028	0.0212	0.0447	0.0224	0.0244	0.0214	0.0028	0.0309	0.0396	0.139	0.0051	0.0445	0.1074	0.0195	0.024	0.006	0.002	0.0123	0.0215	0.1196	0.0297	0.0984	0.0371	0.004
12	rs74730369	14299083	0.93	0.375229593708928	0.96	0.665984986819169	0.691064867901262	0.190766070545243	0.0059	0.0082	0.1026	0.0212	0.0446	0.0224	0.0244	0.0214	0.0028	0.0309	0.0396	0.1391	0.0051	0.0444	0.1076	0.0196	0.024	0.006	0.002	0.0123	0.0215	0.1197	0.0298	0.0984	0.037	0.004
12	rs78340187	14300449	0.93	0.375229593708928	0.96	0.665984986819169	0.66160333116271	0.183105595958384	0.0059	0.0083	0.102	0.0211	0.0446	0.0224	0.0243	0.0215	0.0028	0.0307	0.0397	0.1393	0.0051	0.0444	0.1077	0.0196	0.024	0.006	0.002	0.0124	0.0216	0.1199	0.0298	0.0984	0.0369	0.004
12	rs12822823	14304708	0.93	0.375229593708928	0.96	0.665984986819169	0.605328717579469	0.148549249188577	0.006	0.0083	0.1015	0.0211	0.0446	0.0224	0.0241	0.0217	0.0028	0.0306	0.0397	0.1395	0.0051	0.0441	0.1081	0.0195	0.024	0.0059	0.0019	0.0125	0.0217	0.12	0.03	0.0986	0.0367	0.004
12	rs10845895	14312518	0.93	0.375229593708928	0.96	0.665984986819169	0.575592662098364	0.132394466207228	0.0059	0.0085	0.1015	0.0211	0.0446	0.0222	0.0238	0.0219	0.0028	0.0305	0.0397	0.1399	0.005	0.0435	0.1087	0.0194	0.0239	0.0058	0.0018	0.0127	0.022	0.1204	0.0301	0.099	0.0364	0.0038
12	rs11609703	14317347	0.93	0.375229593708928	0.96	0.665984986819169	0.586288300829465	0.13484240717599	0.0058	0.0085	0.1019	0.0211	0.0444	0.0219	0.0235	0.0221	0.0027	0.0305	0.0397	0.1402	0.0049	0.0429	0.1091	0.0193	0.024	0.0057	0.0017	0.0127	0.0223	0.1208	0.0301	0.0993	0.036	0.0035
12	rs117360254	14318556	0.93	0.375229593708928	0.96	0.665984986819169	0.591602143270087	0.147796083879791	0.0058	0.0085	0.1019	0.0211	0.0444	0.0219	0.0235	0.0221	0.0027	0.0305	0.0397	0.1402	0.0049	0.0429	0.109	0.0193	0.0241	0.0057	0.0018	0.0127	0.0224	0.1208	0.0301	0.0995	0.036	0.0035
12	rs10845897	14325293	0.92	0.422441555019286	0.96	0.665984986819169	0.640560614240911	0.185851008116084	0.0059	0.0085	0.102	0.0211	0.0444	0.0218	0.0235	0.0221	0.0028	0.0305	0.0397	0.1403	0.005	0.0428	0.1089	0.0193	0.0241	0.0057	0.0018	0.0127	0.0224	0.1209	0.0302	0.0994	0.036	0.0035
12	rs76334088	14325980	0.92	0.422441555019286	0.96	0.665984986819169	0.641977478355274	0.189327999728756	0.0059	0.0085	0.102	0.0211	0.0444	0.0218	0.0235	0.0221	0.0028	0.0305	0.0397	0.1403	0.005	0.0428	0.1089	0.0193	0.0241	0.0057	0.0018	0.0127	0.0224	0.1209	0.0302	0.0994	0.036	0.0035
12	rs35463854	14326698	0.92	0.422441555019286	0.97	0.604552021827049	0.645099590459205	0.188917802593623	0.0059	0.0085	0.102	0.0211	0.0444	0.0218	0.0234	0.0221	0.0028	0.0305	0.0397	0.1403	0.005	0.0428	0.1089	0.0193	0.0241	0.0057	0.0018	0.0127	0.0224	0.1209	0.0302	0.0994	0.036	0.0035
12	rs7304852	14341143	0.93	0.375229593708928	0.97	0.604552021827049	0.648015025198418	0.177757419773831	0.0059	0.0085	0.1019	0.0211	0.0443	0.0217	0.023	0.0221	0.0028	0.0305	0.0398	0.1408	0.005	0.0427	0.1094	0.019	0.024	0.0057	0.0018	0.0127	0.0225	0.121	0.0302	0.0992	0.036	0.0034
12	rs11055830	14342428	0.93	0.375229593708928	0.97	0.604552021827049	0.643750560872865	0.17206704779392	0.0059	0.0085	0.1019	0.0211	0.0443	0.0217	0.0229	0.0221	0.0028	0.0305	0.0398	0.1409	0.005	0.0427	0.1095	0.019	0.024	0.0057	0.0018	0.0127	0.0225	0.121	0.0303	0.0992	0.036	0.0034
12	rs73052743	14342473	0.93	0.375229593708928	0.97	0.604552021827049	0.643324818253905	0.172861814678099	0.0059	0.0085	0.1019	0.0211	0.0443	0.0217	0.023	0.0221	0.0028	0.0305	0.0398	0.1409	0.005	0.0427	0.1095	0.019	0.024	0.0057	0.0018	0.0127	0.0225	0.121	0.0303	0.0992	0.036	0.0034
12	rs75975006	14344879	0.93	0.375229593708928	0.97	0.604552021827049	0.653077812188547	0.172861814678099	0.0059	0.0085	0.1019	0.0211	0.0443	0.0217	0.0228	0.0221	0.0028	0.0305	0.0398	0.141	0.005	0.0426	0.1096	0.0189	0.024	0.0057	0.0018	0.0127	0.0225	0.121	0.0303	0.0992	0.036	0.0034
12	rs12304655	14344939	0.93	0.375229593708928	0.97	0.604552021827049	0.651863968814402	0.174056350721269	0.0059	0.0085	0.1019	0.0211	0.0443	0.0217	0.0228	0.0221	0.0028	0.0305	0.0398	0.1411	0.005	0.0426	0.1096	0.0189	0.024	0.0057	0.0018	0.0127	0.0225	0.121	0.0303	0.0992	0.036	0.0034
12	rs10845916	14348635	0.93	0.375229593708928	0.97	0.604552021827049	0.607192937117232	0.18057607191165	0.0059	0.0085	0.1018	0.0211	0.0443	0.0217	0.0228	0.0221	0.0028	0.0306	0.0397	0.1413	0.005	0.0425	0.1095	0.0189	0.024	0.0057	0.0018	0.0127	0.0225	0.1204	0.0303	0.0996	0.036	0.0034
12	rs6416279	14356938	0.93	0.375229593708928	0.97	0.604552021827049	0.578021580291237	0.166049143259399	0.0059	0.0085	0.1017	0.0211	0.0443	0.0216	0.0228	0.0222	0.0027	0.0307	0.0397	0.1412	0.0049	0.0424	0.1097	0.0189	0.024	0.0057	0.0018	0.0128	0.0226	0.1205	0.0302	0.0995	0.0362	0.0034
12	rs55941769	14358839	0.92	0.422441555019286	0.97	0.604552021827049	0.561119499303096	0.175053977552171	0.0059	0.0085	0.1016	0.021	0.0443	0.0215	0.0228	0.0222	0.0027	0.0307	0.0397	0.1412	0.0049	0.0424	0.1098	0.0189	0.024	0.0057	0.0018	0.0128	0.0226	0.1206	0.0302	0.0995	0.0362	0.0034
12	rs61920277	14361754	0.92	0.422441555019286	0.97	0.604552021827049	0.55051005512391	0.16448313627982	0.0059	0.0084	0.1015	0.021	0.0444	0.0214	0.0228	0.0222	0.0027	0.0307	0.0397	0.1411	0.0049	0.0423	0.1099	0.0189	0.024	0.0057	0.0018	0.0129	0.0226	0.1206	0.0303	0.0995	0.0362	0.0034
12	rs35962889	14363655	0.92	0.422441555019286	0.97	0.604552021827049	0.558990003697702	0.158850383573588	0.0059	0.0084	0.1015	0.021	0.0444	0.0214	0.0227	0.0222	0.0027	0.0307	0.0398	0.141	0.005	0.0423	0.1101	0.0189	0.0241	0.0057	0.0018	0.0129	0.0226	0.1207	0.0302	0.0994	0.0362	0.0034
12	rs11055850	14366764	0.92	0.422441555019286	0.97	0.604552021827049	0.531783644611969	0.151290994582661	0.0059	0.0084	0.1014	0.021	0.0444	0.0213	0.0227	0.0222	0.0027	0.0307	0.0398	0.1406	0.005	0.0422	0.1101	0.0189	0.0241	0.0057	0.0018	0.0132	0.0226	0.1208	0.0303	0.0994	0.0362	0.0035
12	rs73054751	14367408	0.92	0.422441555019286	0.97	0.604552021827049	0.527052997243568	0.151670577547215	0.0059	0.0084	0.1014	0.021	0.0444	0.0213	0.0227	0.0222	0.0027	0.0307	0.0398	0.1406	0.005	0.0422	0.1102	0.0189	0.0241	0.0057	0.0018	0.0132	0.0226	0.1208	0.0303	0.0994	0.0362	0.0035
12	rs76308172	14367905	0.93	0.375229593708928	0.97	0.604552021827049	0.527052997243568	0.156060166133246	0.0059	0.0084	0.1013	0.021	0.0444	0.0213	0.0227	0.0222	0.0027	0.0307	0.0398	0.1406	0.005	0.0422	0.1102	0.019	0.0241	0.0057	0.0018	0.0132	0.0226	0.1208	0.0303	0.0993	0.0362	0.0035
12	rs75521646	14369343	0.93	0.375229593708928	0.97	0.604552021827049	0.519448703318403	0.152335667449292	0.0059	0.0084	0.1013	0.021	0.0444	0.0213	0.0226	0.0222	0.0027	0.0307	0.0398	0.1406	0.005	0.0422	0.1102	0.019	0.0241	0.0057	0.0018	0.0132	0.0226	0.1208	0.0304	0.0993	0.0362	0.0035
12	rs10845932	14388518	0.93	0.375229593708928	0.97	0.604552021827049	0.702242617553675	0.151670577547215	0.006	0.0083	0.1008	0.0211	0.0447	0.0206	0.0222	0.0223	0.0026	0.0305	0.04	0.1412	0.0054	0.0416	0.1102	0.0192	0.0243	0.0055	0.0018	0.0132	0.0227	0.121	0.0308	0.099	0.0362	0.0038
12	rs11055865	14390700	0.93	0.375229593708928	0.97	0.604552021827049	0.742520120200491	0.143120227883064	0.0061	0.0082	0.1006	0.0212	0.0447	0.0205	0.0222	0.0223	0.0026	0.0305	0.04	0.1412	0.0054	0.0415	0.1102	0.0192	0.0243	0.0055	0.0018	0.0131	0.0228	0.121	0.0309	0.0989	0.0362	0.0039
12	rs7296115	14396892	0.93	0.375229593708928	0.97	0.604552021827049	0.847439418732787	0.163019752748501	0.0065	0.0083	0.1002	0.0213	0.0452	0.0203	0.0223	0.0222	0.0027	0.03	0.04	0.1419	0.0056	0.0413	0.1099	0.0195	0.0241	0.0053	0.0019	0.0129	0.0227	0.1216	0.0314	0.0977	0.0362	0.0039
12	rs12146765	14399714	0.93	0.375229593708928	0.97	0.604552021827049	0.829419516478308	0.15798257461064	0.0066	0.0082	0.1001	0.0213	0.0453	0.0202	0.0222	0.0222	0.0027	0.0299	0.0401	0.1421	0.0057	0.0411	0.11	0.0194	0.024	0.0053	0.0019	0.0129	0.0227	0.1219	0.0315	0.0974	0.0362	0.0039
12	rs79240838	14403600	0.93	0.375229593708928	0.97	0.604552021827049	0.847759842391131	0.161560986204375	0.0066	0.0084	0.1002	0.0213	0.0454	0.02	0.0221	0.0222	0.0028	0.0299	0.0402	0.1423	0.0058	0.0406	0.1104	0.0193	0.0239	0.0052	0.0019	0.013	0.0227	0.122	0.0316	0.0973	0.0362	0.0038
12	rs111550076	14407855	0.93	0.375229593708928	0.97	0.604552021827049	0.947692039762467	0.148643491774968	0.0066	0.0088	0.1002	0.0213	0.0454	0.0196	0.0219	0.0222	0.0029	0.0296	0.0405	0.1426	0.0059	0.0401	0.1111	0.0192	0.0237	0.0051	0.0019	0.013	0.0225	0.1221	0.0317	0.097	0.0361	0.0037
12	rs73054799	14408639	0.93	0.375229593708928	0.98	0.546929419532092	1.02951276428013	0.162338419146868	0.0066	0.0089	0.1001	0.0213	0.0454	0.0196	0.0218	0.0222	0.0029	0.0296	0.0406	0.1427	0.0059	0.04	0.1112	0.0192	0.0237	0.0051	0.0019	0.013	0.0225	0.1221	0.0317	0.097	0.0362	0.0037
12	rs12578518	14408741	0.93	0.375229593708928	0.98	0.546929419532092	1.04431966375837	0.16899940789326	0.0066	0.0089	0.1002	0.0213	0.0454	0.0196	0.0219	0.0221	0.0029	0.0296	0.0406	0.1427	0.0059	0.04	0.111	0.0193	0.0237	0.0051	0.0019	0.0131	0.0226	0.1222	0.0317	0.097	0.0361	0.0037
12	rs11055880	14410634	0.93	0.375229593708928	0.98	0.546929419532092	1.00075785126645	0.153192312773766	0.0066	0.0089	0.1002	0.0213	0.0454	0.0196	0.0219	0.0221	0.0029	0.0295	0.0408	0.1427	0.0059	0.0398	0.111	0.0193	0.0236	0.0051	0.0019	0.0131	0.0226	0.1222	0.0317	0.0969	0.036	0.0038
12	rs12425125	14413123	0.93	0.375229593708928	0.98	0.546929419532092	0.97743256361451	0.142006145387701	0.0066	0.0089	0.1002	0.0213	0.0454	0.0195	0.0218	0.0221	0.0029	0.0295	0.0408	0.1427	0.006	0.0398	0.111	0.0193	0.0235	0.005	0.0019	0.0131	0.0226	0.1222	0.0317	0.0969	0.036	0.0038
12	rs79625499	14414886	0.93	0.375229593708928	0.98	0.546929419532092	0.966574002271842	0.140525634072531	0.0066	0.0089	0.1003	0.0213	0.0454	0.0195	0.0218	0.0221	0.0029	0.0294	0.0408	0.1427	0.006	0.0398	0.1111	0.0193	0.0235	0.005	0.002	0.0131	0.0226	0.1222	0.0317	0.0969	0.036	0.0038
12	rs17341670	14416130	0.93	0.375229593708928	0.98	0.546929419532092	0.969453438446552	0.135388633198017	0.0066	0.0089	0.1003	0.0213	0.0454	0.0195	0.0218	0.0221	0.0029	0.0294	0.0408	0.1427	0.006	0.0398	0.1111	0.0192	0.0234	0.005	0.002	0.0131	0.0226	0.1222	0.0317	0.097	0.036	0.0037
12	rs117854497	14426383	0.94	0.331738599837001	0.98	0.546929419532092	0.959981581163933	0.117800852466429	0.0067	0.009	0.1008	0.0212	0.0452	0.0189	0.0214	0.022	0.0029	0.0295	0.0411	0.1432	0.0063	0.0399	0.1121	0.0189	0.0223	0.0047	0.0021	0.0132	0.0221	0.1226	0.0318	0.0977	0.0356	0.0037
