## Supplementary Tab. 6 for "Sparse haplotype-based fine-scale local ancestry inference at scale reveals recent selection on immune responses": 304206_file07 (part 110 of 161)

Chromosome	rs_number	hg19_GRCh37_Position	LDAS_26pop	-log10(p_LDAS_26pop)	LDAS_5continent	-log10(p_LDAS_5continent)	-log10(p_AAS_26pop)	-log10(p_AAS_5continent)	prob_ACB	prob_ASW	prob_BEB	prob_CDX	prob_CEU	prob_CHB	prob_CHS	prob_CLM	prob_ESN	prob_FIN	prob_GBR	prob_GIH	prob_GWD	prob_IBS	prob_ITU	prob_JPT	prob_KHV	prob_LWK	prob_MSL	prob_MXL	prob_PEL	prob_PJL	prob_PUR	prob_STU	prob_TSI	prob_YRI
12	rs34648046	14426816	0.94	0.331738599837001	0.98	0.546929419532092	0.993300075826388	0.118667049711848	0.0067	0.0089	0.1008	0.0211	0.0452	0.0188	0.0213	0.0219	0.0029	0.0295	0.0411	0.1433	0.0064	0.0399	0.1124	0.0188	0.0221	0.0047	0.0021	0.0132	0.022	0.1226	0.0318	0.0978	0.0356	0.0037
12	rs4764074	14428118	0.94	0.331738599837001	0.98	0.546929419532092	1.06501633859006	0.131672330810134	0.0068	0.009	0.101	0.021	0.045	0.0186	0.0212	0.0218	0.003	0.0293	0.0411	0.1437	0.0066	0.0399	0.1131	0.0186	0.0214	0.0047	0.0023	0.0133	0.0218	0.1225	0.0318	0.0982	0.0354	0.0037
12	rs61920312	14430436	0.94	0.331738599837001	0.98	0.546929419532092	0.9635290347517	0.137856661746976	0.007	0.009	0.1016	0.0209	0.0443	0.0183	0.021	0.0217	0.0029	0.0292	0.0411	0.1443	0.0067	0.0399	0.1133	0.0185	0.0205	0.0047	0.0024	0.0133	0.0213	0.1232	0.032	0.0986	0.0355	0.0036
12	rs75031954	14431168	0.95	0.291843936447983	1	0.442785362986439	0.926884111467354	0.137948383680462	0.007	0.009	0.1017	0.0208	0.0442	0.0182	0.021	0.0216	0.003	0.0292	0.0411	0.1445	0.0067	0.0399	0.1134	0.0185	0.0202	0.0047	0.0024	0.0133	0.0211	0.1236	0.032	0.0987	0.0354	0.0036
12	rs11055896	14433765	0.95	0.291843936447983	1	0.442785362986439	0.808030686833883	0.151101331023699	0.0072	0.009	0.1019	0.0206	0.0437	0.0178	0.0208	0.021	0.003	0.029	0.041	0.1453	0.0064	0.0399	0.1147	0.0183	0.0192	0.0046	0.0026	0.0135	0.0206	0.1251	0.0317	0.099	0.0354	0.0034
12	rs11055903	14445548	0.95	0.291843936447983	1	0.442785362986439	0.809208286095859	0.207459505806089	0.0073	0.009	0.102	0.0205	0.0439	0.0176	0.0208	0.0209	0.003	0.029	0.041	0.145	0.0065	0.04	0.1153	0.0182	0.0188	0.0046	0.0027	0.0133	0.0204	0.1252	0.0317	0.0992	0.0353	0.0034
12	rs2193505	14451076	0.95	0.291843936447983	1	0.442785362986439	0.832358344908217	0.183917591988687	0.0073	0.009	0.102	0.0205	0.044	0.0176	0.0209	0.0209	0.0031	0.029	0.041	0.1448	0.0065	0.04	0.1154	0.0181	0.0187	0.0046	0.0028	0.0133	0.0204	0.1251	0.0317	0.0992	0.0353	0.0034
12	rs7313877	14451770	0.95	0.291843936447983	1	0.442785362986439	0.872019161578703	0.174156024337208	0.0073	0.0091	0.1019	0.0207	0.0439	0.0177	0.021	0.0208	0.0031	0.029	0.041	0.1448	0.0065	0.0401	0.1153	0.0181	0.0189	0.0046	0.0028	0.0133	0.0204	0.1253	0.0317	0.0988	0.0355	0.0034
12	rs74713098	14461010	0.95	0.291843936447983	1	0.442785362986439	0.826802154790905	0.204188576914804	0.0073	0.0091	0.1018	0.0206	0.044	0.0176	0.0209	0.0207	0.0031	0.029	0.0411	0.1448	0.0065	0.04	0.1154	0.0181	0.0188	0.0046	0.0028	0.0133	0.0203	0.1253	0.0316	0.0988	0.0356	0.0033
12	rs7132680	14466020	0.95	0.291843936447983	1	0.442785362986439	0.826088944025989	0.203137143679258	0.0074	0.0091	0.1017	0.0205	0.044	0.0176	0.0208	0.0207	0.0031	0.029	0.0412	0.1448	0.0066	0.0401	0.1155	0.0182	0.0187	0.0047	0.0029	0.0133	0.0203	0.1253	0.0316	0.099	0.0355	0.0033
12	rs7305542	14466871	0.95	0.291843936447983	1	0.442785362986439	0.806853826624892	0.224069653087461	0.0074	0.0091	0.1016	0.0204	0.044	0.0176	0.0207	0.0207	0.0031	0.0291	0.0412	0.1448	0.0066	0.0401	0.1154	0.0182	0.0187	0.0047	0.0029	0.0133	0.0202	0.1252	0.0315	0.099	0.0355	0.0034
12	rs11055930	14477187	0.95	0.291843936447983	1	0.442785362986439	0.703867074937961	0.239537666036898	0.0078	0.0094	0.1001	0.0196	0.0441	0.0177	0.0203	0.0206	0.0033	0.0289	0.0416	0.1456	0.0069	0.0406	0.115	0.0185	0.0181	0.005	0.0032	0.013	0.0195	0.1249	0.0316	0.0998	0.0359	0.0035
12	rs12371595	14483680	0.95	0.291843936447983	0.99	0.493036143459036	0.703350020772117	0.284686660229158	0.0079	0.0095	0.0997	0.0193	0.0441	0.0176	0.0201	0.0206	0.0033	0.0289	0.0417	0.146	0.007	0.0405	0.1148	0.0185	0.0178	0.0051	0.0032	0.0131	0.0195	0.1253	0.0318	0.0999	0.0358	0.0035
12	rs118093082	14487349	0.95	0.291843936447983	0.99	0.493036143459036	0.66649748578808	0.303000622169218	0.008	0.0095	0.0996	0.0192	0.0442	0.0175	0.02	0.0206	0.0033	0.0291	0.0417	0.1461	0.007	0.0404	0.1146	0.0185	0.0176	0.0051	0.0032	0.0137	0.0193	0.1253	0.0319	0.0998	0.0357	0.0035
12	rs10845979	14492516	0.95	0.291843936447983	1	0.442785362986439	0.673362130493629	0.275023972571688	0.008	0.0095	0.0995	0.0191	0.0442	0.0175	0.0199	0.0206	0.0033	0.0293	0.0417	0.1462	0.007	0.0404	0.1146	0.0185	0.0175	0.0051	0.0033	0.0137	0.0193	0.1254	0.0319	0.0998	0.0357	0.0035
12	rs71459148	14526320	0.95	0.291843936447983	1	0.442785362986439	0.669383999825619	0.270980253387038	0.0081	0.0096	0.0994	0.019	0.0443	0.0175	0.0198	0.0205	0.0033	0.0295	0.0418	0.146	0.007	0.0405	0.1145	0.0184	0.0173	0.0051	0.0033	0.0137	0.0192	0.1258	0.0319	0.0998	0.0358	0.0035
12	rs7954210	14548314	0.95	0.291843936447983	1	0.442785362986439	0.679894661355852	0.267414200360068	0.0081	0.0096	0.0994	0.019	0.0444	0.0175	0.0198	0.0204	0.0033	0.0296	0.0418	0.146	0.0071	0.0405	0.1144	0.0184	0.0173	0.0051	0.0033	0.0137	0.0192	0.1258	0.0319	0.0998	0.0358	0.0035
12	rs2193504	14557680	0.95	0.291843936447983	1	0.442785362986439	0.687186218570505	0.237876357464678	0.0081	0.0096	0.0993	0.019	0.0444	0.0175	0.0198	0.0204	0.0033	0.0298	0.0419	0.146	0.0071	0.0405	0.1145	0.0184	0.0172	0.0051	0.0033	0.0137	0.0192	0.1258	0.0319	0.0998	0.0358	0.0035
12	rs16909862	14560191	0.95	0.291843936447983	1	0.442785362986439	0.669311768454449	0.219850814886909	0.0081	0.0096	0.0993	0.019	0.0443	0.0175	0.0197	0.0205	0.0032	0.0299	0.0419	0.146	0.007	0.0405	0.1147	0.0183	0.0172	0.0051	0.0033	0.0137	0.0193	0.1258	0.0321	0.0998	0.0357	0.0035
12	rs2058875	14561102	0.95	0.291843936447983	1	0.442785362986439	0.658875460518852	0.218988660934331	0.008	0.0096	0.0993	0.019	0.0443	0.0175	0.0197	0.0205	0.0032	0.0299	0.0419	0.146	0.007	0.0405	0.1147	0.0183	0.0172	0.0051	0.0033	0.0137	0.0193	0.1258	0.0319	0.0998	0.0358	0.0035
12	rs17343237	14562724	0.95	0.291843936447983	1	0.442785362986439	0.653506471823111	0.218665639742481	0.008	0.0096	0.0993	0.019	0.0443	0.0175	0.0197	0.0205	0.0032	0.0299	0.0419	0.146	0.007	0.0405	0.1148	0.0183	0.0172	0.0051	0.0033	0.0137	0.0193	0.1257	0.0319	0.0999	0.0358	0.0035
12	rs34834211	14563307	0.95	0.291843936447983	1	0.442785362986439	0.651792598140589	0.220282308031626	0.008	0.0096	0.0993	0.019	0.0443	0.0175	0.0197	0.0205	0.0032	0.0299	0.0419	0.146	0.007	0.0405	0.1148	0.0183	0.0172	0.0051	0.0033	0.0137	0.0193	0.1257	0.0319	0.1	0.0357	0.0035
12	rs2231909	14577892	0.95	0.291843936447983	1	0.442785362986439	0.631526470343233	0.213411883311543	0.008	0.0096	0.0993	0.019	0.0443	0.0175	0.0197	0.0205	0.0031	0.0299	0.0419	0.146	0.0069	0.0406	0.1148	0.0182	0.0171	0.005	0.0032	0.0137	0.0193	0.1257	0.032	0.1	0.0357	0.0035
12	rs117179761	14580590	0.95	0.291843936447983	1	0.442785362986439	0.607331132522048	0.21181203192158	0.008	0.0096	0.0993	0.019	0.0443	0.0175	0.0196	0.0205	0.0032	0.03	0.042	0.1461	0.0069	0.0406	0.1148	0.0182	0.0172	0.005	0.0032	0.0137	0.0193	0.1257	0.032	0.1	0.0357	0.0036
12	rs73058754	14583110	0.95	0.291843936447983	1	0.442785362986439	0.607953191106948	0.210960407392729	0.008	0.0097	0.0993	0.019	0.0443	0.0175	0.0194	0.0205	0.0032	0.0301	0.042	0.1462	0.0069	0.0406	0.1147	0.0182	0.0172	0.005	0.0032	0.0137	0.0193	0.1257	0.032	0.1	0.0357	0.0036
12	rs11615713	14585941	0.95	0.291843936447983	1	0.442785362986439	0.602709479107365	0.216301608967598	0.008	0.0097	0.0993	0.019	0.0443	0.0175	0.0194	0.0205	0.0032	0.0301	0.0419	0.1462	0.0069	0.0406	0.1147	0.0182	0.0172	0.0051	0.0032	0.0136	0.0192	0.1257	0.0319	0.1	0.0357	0.0036
12	rs3213764	14587301	0.95	0.291843936447983	1	0.442785362986439	0.603536041071186	0.218665639742481	0.008	0.0097	0.0993	0.019	0.0443	0.0175	0.0193	0.0205	0.0032	0.0301	0.0419	0.1462	0.0069	0.0406	0.1147	0.0182	0.0172	0.0051	0.0032	0.0136	0.0193	0.1257	0.0319	0.1	0.0357	0.0036
12	rs78787881	14601250	0.95	0.291843936447983	1	0.442785362986439	0.535295927360658	0.242871364984667	0.0079	0.0097	0.099	0.019	0.0442	0.0177	0.0195	0.0204	0.0032	0.0301	0.0417	0.1464	0.0068	0.0405	0.1149	0.0183	0.0174	0.005	0.0031	0.0136	0.0192	0.1258	0.0319	0.1002	0.0356	0.0037
12	rs2111509	14610660	0.95	0.291843936447983	1	0.442785362986439	0.515282392764752	0.253411363149183	0.0079	0.0097	0.0988	0.0191	0.0442	0.0178	0.0195	0.0203	0.0033	0.0301	0.0416	0.1464	0.0068	0.0405	0.1149	0.0183	0.0174	0.005	0.0031	0.0136	0.0192	0.1258	0.0318	0.1003	0.0356	0.0037
12	rs73058798	14631753	0.95	0.291843936447983	1	0.442785362986439	0.489747747543382	0.251945265711703	0.0078	0.0097	0.0983	0.0191	0.0441	0.0179	0.0196	0.02	0.0033	0.03	0.0413	0.1468	0.0068	0.0404	0.1151	0.0184	0.0177	0.005	0.0031	0.0136	0.0193	0.1258	0.0318	0.1003	0.0356	0.0037
12	rs34860659	14642072	0.95	0.291843936447983	1	0.442785362986439	0.482841492455601	0.263977194986213	0.0078	0.0097	0.0981	0.0192	0.0441	0.0179	0.0196	0.02	0.0033	0.03	0.0413	0.1469	0.0068	0.0404	0.1152	0.0185	0.0177	0.005	0.0031	0.0136	0.0193	0.1257	0.0318	0.1003	0.0356	0.0037
12	rs2900333	14653867	0.95	0.291843936447983	1	0.442785362986439	0.475182561205538	0.271326131684675	0.0078	0.0097	0.0979	0.0192	0.0441	0.0179	0.0197	0.0199	0.0033	0.03	0.0412	0.147	0.0068	0.0403	0.1153	0.0186	0.0179	0.005	0.0031	0.0136	0.0193	0.1257	0.0318	0.1003	0.0356	0.0037
12	rs117060497	14656072	0.95	0.291843936447983	1	0.442785362986439	0.492561072025278	0.293032734685178	0.0078	0.0097	0.098	0.0192	0.0442	0.0179	0.0196	0.0199	0.0033	0.03	0.0411	0.1471	0.0068	0.0403	0.1154	0.0186	0.0175	0.005	0.0031	0.0136	0.0193	0.1255	0.0317	0.1007	0.0356	0.0037
12	rs1600	14656768	0.95	0.291843936447983	1	0.442785362986439	0.502753274480741	0.299785717334006	0.0078	0.0097	0.0981	0.0192	0.0442	0.0179	0.0196	0.0198	0.0033	0.03	0.0411	0.1471	0.0068	0.0402	0.1155	0.0186	0.0173	0.005	0.0031	0.0136	0.0193	0.1254	0.0317	0.1008	0.0356	0.0037
12	rs3827886	14660184	0.96	0.255413023536062	1	0.442785362986439	0.304923794977083	0.324691937048948	0.0071	0.0097	0.0974	0.0182	0.0434	0.0178	0.019	0.0188	0.0029	0.0298	0.0396	0.1532	0.0059	0.0399	0.1182	0.0192	0.0172	0.0045	0.0028	0.0133	0.0171	0.1262	0.0317	0.1035	0.0344	0.0037
12	rs7980066	14660494	0.96	0.255413023536062	0.99	0.493036143459036	0.284569230978131	0.382561969226766	0.0071	0.0102	0.0972	0.0176	0.0429	0.0179	0.0189	0.0186	0.0029	0.0298	0.0387	0.1543	0.0059	0.0397	0.1191	0.0188	0.0171	0.0046	0.0028	0.0134	0.0166	0.1268	0.0314	0.1043	0.0341	0.0038
12	rs12708367	14663757	0.95	0.291843936447983	0.99	0.493036143459036	0.420810532935052	0.737773616337841	0.0071	0.0112	0.0967	0.0147	0.0411	0.0173	0.0179	0.0182	0.0026	0.0294	0.0365	0.1597	0.0052	0.0393	0.1237	0.0176	0.0163	0.0046	0.0024	0.0139	0.0163	0.131	0.0303	0.1056	0.0323	0.0036
12	rs2287541	14664250	0.95	0.291843936447983	0.99	0.493036143459036	0.400996019174034	0.709639064993121	0.0071	0.0112	0.0967	0.0147	0.0411	0.0172	0.0179	0.0182	0.0026	0.0293	0.0364	0.1597	0.0052	0.0393	0.1238	0.0176	0.0163	0.0046	0.0024	0.0139	0.0163	0.1311	0.0302	0.106	0.0324	0.0036
12	rs78544342	14674637	0.95	0.291843936447983	0.99	0.493036143459036	0.32282685136541	0.678799537647998	0.0071	0.0111	0.0968	0.0144	0.041	0.0171	0.0177	0.0182	0.0025	0.0292	0.0363	0.16	0.0051	0.0392	0.1242	0.0175	0.0163	0.0047	0.0025	0.0139	0.0164	0.1317	0.03	0.1066	0.0322	0.0035
12	rs2111937	14677643	0.95	0.291843936447983	0.99	0.493036143459036	0.312239284560582	0.603540964974916	0.0071	0.0111	0.0968	0.0144	0.041	0.0171	0.0177	0.0182	0.0025	0.0292	0.0363	0.16	0.0051	0.0392	0.1243	0.0175	0.0162	0.0047	0.0025	0.0139	0.0164	0.1317	0.0299	0.1067	0.0322	0.0035
12	rs11056011	14680320	0.95	0.291843936447983	0.96	0.665984986819169	0.309015122859393	0.570602613635578	0.0071	0.0111	0.0968	0.0143	0.0411	0.0171	0.0176	0.0182	0.0025	0.0292	0.0363	0.16	0.0051	0.0392	0.1244	0.0174	0.0162	0.0047	0.0024	0.0139	0.0164	0.1318	0.0299	0.1069	0.0322	0.0035
12	rs35179643	14685519	0.95	0.291843936447983	0.96	0.665984986819169	0.301886441169859	0.5328218069394	0.0071	0.0111	0.0968	0.0143	0.0411	0.0171	0.0175	0.0182	0.0025	0.0292	0.0362	0.16	0.005	0.0393	0.1246	0.0174	0.0161	0.0048	0.0024	0.0139	0.0164	0.1318	0.0298	0.1071	0.0321	0.0034
12	rs7957558	14688644	0.95	0.291843936447983	0.95	0.731303845289611	0.302473059028106	0.540913717717668	0.0071	0.0111	0.0969	0.0143	0.0411	0.0171	0.0175	0.0182	0.0025	0.0292	0.0362	0.16	0.0049	0.0393	0.1245	0.0174	0.0161	0.0048	0.0024	0.0139	0.0164	0.1318	0.0298	0.1071	0.0321	0.0035
12	rs11056018	14693353	0.95	0.291843936447983	0.95	0.731303845289611	0.30130042699416	0.536027041276647	0.0071	0.0111	0.0969	0.0143	0.0411	0.0171	0.0175	0.0182	0.0025	0.0292	0.0363	0.1599	0.0049	0.0393	0.1245	0.0174	0.0161	0.0048	0.0024	0.0138	0.0164	0.1318	0.0298	0.1071	0.0321	0.0034
12	rs76505880	14711123	0.95	0.291843936447983	0.95	0.731303845289611	0.303991281633881	0.534911634763518	0.0071	0.0111	0.0967	0.0142	0.0413	0.0173	0.0175	0.0182	0.0025	0.0291	0.0362	0.1602	0.0048	0.0394	0.1246	0.0173	0.0161	0.0048	0.0024	0.0139	0.0165	0.1317	0.0298	0.107	0.032	0.0035
12	rs12425606	14715793	0.95	0.291843936447983	0.95	0.731303845289611	0.304040323589676	0.538818080564019	0.0071	0.0111	0.0966	0.0142	0.0413	0.0173	0.0175	0.0181	0.0025	0.029	0.0362	0.1602	0.0048	0.0395	0.1246	0.0172	0.0161	0.0048	0.0024	0.014	0.0166	0.1317	0.0297	0.107	0.032	0.0035
12	rs11056032	14717253	0.95	0.291843936447983	0.95	0.731303845289611	0.303011322263841	0.537282563494739	0.0071	0.0111	0.0966	0.0142	0.0413	0.0173	0.0175	0.0181	0.0025	0.029	0.0362	0.1602	0.0048	0.0395	0.1246	0.0173	0.0161	0.0048	0.0024	0.014	0.0166	0.1317	0.0297	0.107	0.032	0.0035
12	rs76226556	14723788	0.95	0.291843936447983	0.94	0.800578923638966	0.302424151152673	0.525592907456007	0.007	0.011	0.0965	0.0142	0.0414	0.0174	0.0176	0.0181	0.0024	0.029	0.0361	0.1603	0.0048	0.0394	0.1247	0.0174	0.0161	0.0048	0.0023	0.014	0.0166	0.1317	0.0297	0.107	0.032	0.0036
12	rs77750150	14735003	0.95	0.291843936447983	0.94	0.800578923638966	0.293015400071707	0.48710199483711	0.0069	0.0108	0.0963	0.0142	0.0415	0.0176	0.0178	0.0181	0.0023	0.0291	0.036	0.1604	0.0047	0.0394	0.1249	0.0175	0.0161	0.0048	0.0022	0.0141	0.0166	0.1316	0.0296	0.1069	0.032	0.0036
12	rs12316544	14737497	0.95	0.291843936447983	0.94	0.800578923638966	0.294749407100399	0.494330402554799	0.0069	0.0108	0.0963	0.0142	0.0415	0.0176	0.0178	0.0181	0.0023	0.0291	0.0359	0.1605	0.0047	0.0394	0.125	0.0176	0.0162	0.0047	0.0022	0.0141	0.0166	0.1316	0.0296	0.1069	0.032	0.0036
12	rs56202011	14741557	0.95	0.291843936447983	0.94	0.800578923638966	0.299546007953607	0.502546253816385	0.007	0.0108	0.0963	0.0142	0.0416	0.0176	0.0178	0.0181	0.0023	0.0291	0.0358	0.1605	0.0047	0.0394	0.1249	0.0176	0.0162	0.0047	0.0022	0.0142	0.0166	0.1316	0.0296	0.1069	0.0319	0.0036
12	rs2417373	14744468	0.95	0.291843936447983	0.93	0.873875650440679	0.299838033579407	0.503507014144842	0.007	0.0108	0.0963	0.0142	0.0416	0.0176	0.0178	0.0181	0.0023	0.0291	0.0358	0.1605	0.0047	0.0394	0.1249	0.0176	0.0162	0.0047	0.0022	0.0142	0.0166	0.1315	0.0296	0.1069	0.0319	0.0036
12	rs78695914	14765555	0.95	0.291843936447983	0.93	0.873875650440679	0.299984103034177	0.499803800429346	0.007	0.0108	0.0962	0.0142	0.0416	0.0176	0.0179	0.0181	0.0023	0.0292	0.0356	0.1604	0.0047	0.0394	0.125	0.0177	0.0162	0.0047	0.0022	0.0144	0.0166	0.1315	0.0296	0.1069	0.0319	0.0036
12	rs75517901	14770417	0.95	0.291843936447983	0.93	0.873875650440679	0.300178921042071	0.497065177401891	0.007	0.0108	0.0962	0.0142	0.0416	0.0176	0.0179	0.0181	0.0023	0.0292	0.0355	0.1604	0.0047	0.0394	0.125	0.0177	0.0162	0.0047	0.0022	0.0144	0.0166	0.1314	0.0296	0.1069	0.0319	0.0036
12	rs12304530	14770729	0.95	0.291843936447983	0.93	0.873875650440679	0.300178921042071	0.497065177401891	0.007	0.0108	0.0962	0.0142	0.0416	0.0176	0.0179	0.0181	0.0023	0.0292	0.0355	0.1604	0.0047	0.0394	0.125	0.0177	0.0162	0.0047	0.0022	0.0144	0.0166	0.1314	0.0296	0.1069	0.0319	0.0036
12	rs2287538	14775214	0.95	0.291843936447983	0.93	0.873875650440679	0.302228561565258	0.494740372756423	0.007	0.0108	0.0962	0.0142	0.0416	0.0176	0.0179	0.0181	0.0023	0.0292	0.0355	0.1604	0.0047	0.0394	0.125	0.0177	0.0162	0.0047	0.0022	0.0145	0.0166	0.1314	0.0296	0.1069	0.0319	0.0036
12	rs117452271	14787645	0.95	0.291843936447983	0.93	0.873875650440679	0.293207798357594	0.485877250230223	0.007	0.0108	0.0961	0.0142	0.0416	0.0176	0.0179	0.0182	0.0023	0.0293	0.0355	0.1604	0.0046	0.0394	0.125	0.0177	0.0162	0.0047	0.0021	0.0145	0.0166	0.1314	0.0295	0.1069	0.0319	0.0036
12	rs34695136	14797088	0.95	0.291843936447983	0.93	0.873875650440679	0.268028061995042	0.47421443637772	0.007	0.0108	0.0959	0.0141	0.0416	0.0176	0.0178	0.0182	0.0023	0.0293	0.0354	0.1604	0.0046	0.0394	0.1251	0.0178	0.0161	0.0047	0.0021	0.0145	0.0166	0.1314	0.0296	0.1069	0.0321	0.0036
12	rs34931529	14798664	0.95	0.291843936447983	0.93	0.873875650440679	0.260296165624516	0.46396931963904	0.007	0.0108	0.0958	0.0141	0.0416	0.0176	0.0178	0.0183	0.0024	0.0293	0.0354	0.1604	0.0045	0.0394	0.1251	0.0178	0.0162	0.0048	0.0021	0.0145	0.0166	0.1314	0.0295	0.1069	0.0322	0.0036
12	rs7313164	14812266	0.95	0.291843936447983	0.93	0.873875650440679	0.25268724547715	0.432667485656692	0.007	0.0108	0.0952	0.0139	0.0417	0.0176	0.0178	0.0183	0.0024	0.0293	0.0353	0.1608	0.0044	0.0396	0.1251	0.0178	0.0163	0.0047	0.002	0.0146	0.0165	0.1314	0.0295	0.1071	0.0325	0.0036
12	rs2900335	14824846	0.95	0.291843936447983	0.93	0.873875650440679	0.292150440779389	0.314513973969726	0.0069	0.0108	0.0916	0.0133	0.042	0.0174	0.0179	0.0182	0.0021	0.03	0.0353	0.1617	0.0041	0.0412	0.1246	0.0179	0.0161	0.0054	0.0017	0.015	0.0155	0.1328	0.029	0.108	0.0335	0.0035
12	rs117875898	14829702	0.95	0.291843936447983	0.93	0.873875650440679	0.292246480046562	0.31306782631699	0.0069	0.0108	0.0916	0.0133	0.042	0.0174	0.0179	0.0182	0.0021	0.03	0.0353	0.1617	0.0041	0.0412	0.1246	0.0179	0.0161	0.0054	0.0017	0.015	0.0155	0.1328	0.029	0.108	0.0335	0.0035
12	rs117711046	14836878	0.95	0.291843936447983	0.92	0.951254862179695	0.289707128354084	0.313670147471775	0.0069	0.0108	0.0915	0.0133	0.042	0.0174	0.0179	0.0182	0.0021	0.0301	0.0352	0.1617	0.0041	0.0412	0.1246	0.0179	0.0161	0.0054	0.0017	0.015	0.0155	0.1328	0.029	0.1081	0.0335	0.0035
12	rs76507201	14841126	0.95	0.291843936447983	0.92	0.951254862179695	0.256879313349416	0.287617046972119	0.0068	0.0107	0.0911	0.0131	0.0418	0.0174	0.0179	0.0184	0.002	0.0301	0.0353	0.1621	0.004	0.0413	0.1244	0.0176	0.0162	0.0054	0.0017	0.0152	0.0156	0.1329	0.0289	0.1085	0.0336	0.0034
12	rs28553278	14841358	0.95	0.291843936447983	0.92	0.951254862179695	0.254511069187547	0.287382279670815	0.0068	0.0107	0.0911	0.0131	0.0418	0.0174	0.0179	0.0184	0.002	0.0301	0.0353	0.1621	0.004	0.0413	0.1244	0.0176	0.0162	0.0054	0.0017	0.0152	0.0156	0.1329	0.0289	0.1085	0.0336	0.0034
12	rs247327	14841524	0.95	0.291843936447983	0.92	0.951254862179695	0.248752893292725	0.28832169885623	0.0068	0.0107	0.0911	0.0131	0.0418	0.0174	0.0178	0.0184	0.002	0.0301	0.0353	0.162	0.004	0.0413	0.1244	0.0176	0.0161	0.0054	0.0018	0.0152	0.0156	0.1329	0.0289	0.1085	0.0336	0.0034
12	rs55700660	14849828	0.95	0.291843936447983	0.92	0.951254862179695	0.249457699884853	0.288909309296894	0.0068	0.0107	0.0911	0.0131	0.0418	0.0174	0.0178	0.0184	0.002	0.0301	0.0353	0.162	0.004	0.0413	0.1244	0.0176	0.0161	0.0054	0.0018	0.0152	0.0156	0.1329	0.0289	0.1085	0.0336	0.0034
12	rs10846045	14866749	0.95	0.291843936447983	0.93	0.873875650440679	0.239819364682984	0.296581149140287	0.0069	0.0107	0.0913	0.013	0.042	0.0174	0.0179	0.0185	0.002	0.03	0.0353	0.1621	0.0041	0.0411	0.1244	0.0176	0.0162	0.0052	0.0018	0.0152	0.0155	0.1328	0.0288	0.1083	0.0337	0.0035
12	rs10492153	14891740	0.94	0.331738599837001	0.93	0.873875650440679	0.254644801104697	0.292088675716606	0.0068	0.0107	0.0929	0.0131	0.0421	0.0173	0.0179	0.0184	0.002	0.03	0.0352	0.1622	0.0041	0.0412	0.1242	0.0176	0.0162	0.005	0.0019	0.0152	0.0155	0.1328	0.0287	0.1066	0.0339	0.0036
12	rs10492152	14891897	0.94	0.331738599837001	0.93	0.873875650440679	0.254644801104697	0.292088675716606	0.0068	0.0107	0.0929	0.0131	0.0421	0.0173	0.0179	0.0184	0.002	0.03	0.0352	0.1622	0.0041	0.0412	0.1242	0.0176	0.0162	0.005	0.0019	0.0152	0.0155	0.1328	0.0287	0.1066	0.0339	0.0036
12	rs11056155	14894148	0.94	0.331738599837001	0.93	0.873875650440679	0.254555642230403	0.291852805246618	0.0068	0.0107	0.0929	0.0131	0.0421	0.0173	0.0179	0.0184	0.002	0.03	0.0352	0.1622	0.0041	0.0412	0.1242	0.0176	0.0162	0.005	0.0019	0.0152	0.0155	0.1328	0.0287	0.1066	0.0339	0.0036
12	rs117547564	14895023	0.94	0.331738599837001	0.92	0.951254862179695	0.252864863930295	0.290674320126259	0.0068	0.0107	0.0928	0.0131	0.0421	0.0173	0.0179	0.0184	0.002	0.03	0.0352	0.1622	0.0041	0.0412	0.1242	0.0176	0.0162	0.005	0.0019	0.0152	0.0155	0.1328	0.0287	0.1066	0.034	0.0036
12	rs117424151	14896899	0.94	0.331738599837001	0.93	0.873875650440679	0.249678176095125	0.290085620434842	0.0068	0.0107	0.0928	0.0131	0.0421	0.0173	0.0179	0.0184	0.002	0.03	0.0352	0.1622	0.0041	0.0412	0.1242	0.0176	0.0162	0.005	0.0019	0.0152	0.0155	0.1328	0.0287	0.1066	0.034	0.0036
12	rs79253972	14902160	0.94	0.331738599837001	0.93	0.873875650440679	0.249413617450566	0.28832169885623	0.0068	0.0107	0.0928	0.0131	0.0421	0.0172	0.0179	0.0184	0.002	0.03	0.0352	0.1622	0.0041	0.0412	0.1242	0.0176	0.0162	0.005	0.0019	0.0152	0.0155	0.1328	0.0287	0.1066	0.0341	0.0036
12	rs76736003	14902622	0.94	0.331738599837001	0.92	0.951254862179695	0.249413617450566	0.288086756597189	0.0068	0.0107	0.0928	0.0131	0.0421	0.0172	0.0179	0.0184	0.002	0.03	0.0352	0.1622	0.0041	0.0412	0.1242	0.0176	0.0162	0.005	0.0019	0.0152	0.0155	0.1328	0.0287	0.1066	0.0341	0.0036
12	rs78314252	14915907	0.94	0.331738599837001	0.92	0.951254862179695	0.208113073636537	0.306704457765356	0.0066	0.0106	0.0932	0.013	0.0421	0.0171	0.0179	0.0189	0.0019	0.0292	0.0349	0.163	0.004	0.0404	0.1244	0.0177	0.0165	0.0049	0.002	0.0155	0.0154	0.133	0.028	0.1069	0.0344	0.0035
12	rs16910246	14923347	0.94	0.331738599837001	0.92	0.951254862179695	0.202418289748343	0.309821246674187	0.0066	0.0106	0.0932	0.013	0.0421	0.0171	0.0179	0.019	0.0019	0.0291	0.0349	0.1632	0.004	0.0403	0.1245	0.0177	0.0166	0.0049	0.002	0.0155	0.0154	0.133	0.0279	0.107	0.0344	0.0035
12	rs79740319	14924365	0.94	0.331738599837001	0.93	0.873875650440679	0.202810872598543	0.312947403340228	0.0066	0.0106	0.0932	0.013	0.0422	0.0171	0.0179	0.019	0.0019	0.0291	0.0348	0.1632	0.004	0.0403	0.1245	0.0177	0.0166	0.0049	0.002	0.0155	0.0154	0.1331	0.0279	0.107	0.0344	0.0035
12	rs17834419	14925996	0.94	0.331738599837001	0.9	1.11848291839441	0.203125249320793	0.31186421620162	0.0066	0.0106	0.0932	0.013	0.0422	0.0171	0.018	0.019	0.0019	0.0291	0.0348	0.1632	0.004	0.0403	0.1245	0.0177	0.0166	0.0049	0.002	0.0155	0.0154	0.133	0.0279	0.107	0.0344	0.0035
12	rs17761740	14928493	0.94	0.331738599837001	0.9	1.11848291839441	0.20285015459814	0.303955160435429	0.0066	0.0106	0.0933	0.013	0.0422	0.0171	0.0179	0.019	0.0019	0.0291	0.0347	0.1632	0.0039	0.0403	0.1245	0.0178	0.0166	0.0049	0.002	0.0155	0.0154	0.133	0.0279	0.107	0.0345	0.0035
12	rs3748290	14929721	0.94	0.331738599837001	0.9	1.11848291839441	0.203243211732349	0.301570504342006	0.0066	0.0106	0.0933	0.013	0.0423	0.0171	0.0179	0.019	0.0019	0.0292	0.0346	0.1632	0.0039	0.0403	0.1245	0.0178	0.0166	0.0049	0.002	0.0155	0.0155	0.1329	0.0278	0.107	0.0345	0.0035
12	rs3789999	14930055	0.94	0.331738599837001	0.9	1.11848291839441	0.201908576671439	0.302881368181338	0.0066	0.0106	0.0933	0.013	0.0423	0.0171	0.0179	0.019	0.0019	0.0291	0.0346	0.1633	0.0039	0.0403	0.1245	0.0178	0.0166	0.0049	0.002	0.0155	0.0154	0.133	0.0277	0.107	0.0345	0.0035
12	rs79974352	14930869	0.94	0.331738599837001	0.9	1.11848291839441	0.199370943314441	0.302285309496075	0.0066	0.0106	0.0932	0.013	0.0423	0.0171	0.0178	0.019	0.0019	0.0292	0.0345	0.1634	0.0039	0.0403	0.1246	0.0178	0.0166	0.0049	0.002	0.0155	0.0154	0.1329	0.0277	0.107	0.0345	0.0035
12	rs73053449	14934971	0.94	0.331738599837001	0.9	1.11848291839441	0.149730980173555	0.28749965602549	0.0066	0.0105	0.0931	0.013	0.0419	0.017	0.0175	0.0192	0.0018	0.0294	0.0346	0.1635	0.0039	0.0402	0.1252	0.0177	0.0166	0.0049	0.002	0.0156	0.0155	0.1328	0.0278	0.1071	0.0346	0.0033
12	rs116876670	14935047	0.94	0.331738599837001	0.9	1.11848291839441	0.149698041224131	0.287030238199021	0.0066	0.0105	0.0931	0.013	0.0419	0.017	0.0175	0.0192	0.0018	0.0294	0.0346	0.1635	0.0039	0.0402	0.1252	0.0176	0.0166	0.0049	0.002	0.0156	0.0155	0.1328	0.0278	0.1071	0.0346	0.0033
12	rs73053461	14950247	0.94	0.331738599837001	0.9	1.11848291839441	0.113390565512884	0.279435143471736	0.0067	0.0103	0.0928	0.013	0.0415	0.0169	0.0173	0.0194	0.0017	0.0297	0.0345	0.1633	0.0038	0.0402	0.1262	0.0175	0.0165	0.0048	0.0019	0.0157	0.0155	0.1329	0.0279	0.1075	0.0347	0.003
12	rs1012682	14951341	0.94	0.331738599837001	0.9	1.11848291839441	0.107366066302462	0.273404264652528	0.0068	0.0103	0.0928	0.013	0.0415	0.0169	0.0173	0.0194	0.0017	0.0297	0.0345	0.1633	0.0038	0.0402	0.1263	0.0175	0.0165	0.0048	0.0019	0.0157	0.0155	0.1329	0.0279	0.1075	0.0347	0.003
12	rs17761771	14955413	0.94	0.331738599837001	0.9	1.11848291839441	0.102195525695084	0.248235742009715	0.0068	0.0103	0.0928	0.0129	0.0415	0.017	0.0172	0.0194	0.0016	0.0297	0.0344	0.1631	0.0036	0.0404	0.1269	0.0173	0.0164	0.0046	0.0019	0.0158	0.0154	0.1333	0.0279	0.1074	0.0347	0.0028
12	rs7959540	14955702	0.94	0.331738599837001	0.9	1.11848291839441	0.0963253413011644	0.230391933645373	0.0068	0.0103	0.0927	0.0128	0.0415	0.017	0.0171	0.0195	0.0015	0.0297	0.0346	0.1631	0.0035	0.0404	0.1269	0.0173	0.0163	0.0045	0.0019	0.0159	0.0154	0.1334	0.028	0.1074	0.0348	0.0027
12	rs67267692	14958488	0.94	0.331738599837001	0.9	1.11848291839441	0.0932371877750506	0.219850814886909	0.0069	0.0104	0.0919	0.0128	0.0417	0.017	0.0167	0.0197	0.0015	0.03	0.0349	0.1631	0.0035	0.0407	0.1271	0.0172	0.0161	0.0045	0.0019	0.016	0.0155	0.133	0.0281	0.1072	0.035	0.0028
12	rs2241221	14959391	0.94	0.331738599837001	0.91	1.03277310349222	0.0923769795323438	0.218127618961104	0.0069	0.0104	0.0919	0.0128	0.0417	0.0171	0.0167	0.0197	0.0015	0.03	0.0349	0.1631	0.0035	0.0407	0.1272	0.0172	0.0161	0.0046	0.0019	0.016	0.0155	0.133	0.0281	0.1072	0.0349	0.0028
12	rs11609202	14959470	0.94	0.331738599837001	0.9	1.11848291839441	0.092646788606298	0.218235188306108	0.0069	0.0104	0.0919	0.0128	0.0417	0.0171	0.0167	0.0197	0.0015	0.03	0.0349	0.1631	0.0035	0.0407	0.1272	0.0172	0.0161	0.0046	0.0019	0.016	0.0155	0.133	0.0281	0.1072	0.0349	0.0028
12	rs4764125	14966643	0.94	0.331738599837001	0.9	1.11848291839441	0.0987341956584494	0.227768889453881	0.0069	0.0104	0.0919	0.0128	0.0417	0.0171	0.0167	0.0197	0.0015	0.03	0.0349	0.1631	0.0035	0.0407	0.1272	0.0172	0.016	0.0046	0.0019	0.016	0.0155	0.133	0.0282	0.1072	0.0349	0.0029
12	rs12811044	14972536	0.94	0.331738599837001	0.9	1.11848291839441	0.102980673048959	0.232036267690517	0.0069	0.0104	0.0919	0.0128	0.0416	0.0171	0.0166	0.0197	0.0015	0.03	0.0349	0.1631	0.0035	0.0408	0.1272	0.0172	0.016	0.0046	0.0019	0.016	0.0155	0.1329	0.0281	0.1072	0.0349	0.0029
12	rs7304054	14976063	0.94	0.331738599837001	0.9	1.11848291839441	0.104086176307743	0.236660424985472	0.0069	0.0104	0.092	0.0128	0.0416	0.017	0.0166	0.0196	0.0015	0.03	0.0349	0.1631	0.0035	0.0407	0.1273	0.0172	0.016	0.0046	0.0019	0.016	0.0155	0.133	0.0281	0.1072	0.035	0.0029
12	rs7307438	14976178	0.94	0.331738599837001	0.9	1.11848291839441	0.096652770788914	0.231378080331614	0.0069	0.0104	0.092	0.0128	0.0416	0.017	0.0166	0.0196	0.0015	0.03	0.0349	0.1631	0.0035	0.0407	0.1273	0.0172	0.016	0.0045	0.0019	0.016	0.0155	0.133	0.0281	0.1072	0.035	0.0029
12	rs61922960	14980005	0.94	0.331738599837001	0.9	1.11848291839441	0.119705142670736	0.302166140036837	0.007	0.0104	0.092	0.0127	0.0416	0.017	0.0165	0.0197	0.0015	0.0301	0.035	0.1631	0.0035	0.0408	0.1272	0.0172	0.0159	0.0045	0.0018	0.016	0.0155	0.1329	0.0281	0.107	0.035	0.0029
12	rs3088190	14982352	0.94	0.331738599837001	0.9	1.11848291839441	0.135465949729516	0.296936699435065	0.007	0.0104	0.092	0.0127	0.0416	0.017	0.0165	0.0197	0.0015	0.0302	0.035	0.1631	0.0035	0.0408	0.1272	0.0172	0.0159	0.0045	0.0019	0.016	0.0155	0.1328	0.0281	0.107	0.035	0.0029
12	rs11056197	14985204	0.94	0.331738599837001	0.9	1.11848291839441	0.0876051330220333	0.187075670563443	0.0067	0.0108	0.0919	0.0131	0.0424	0.0171	0.0161	0.021	0.0022	0.0312	0.0352	0.1618	0.004	0.0421	0.1248	0.0171	0.0165	0.0053	0.0024	0.0159	0.0154	0.1297	0.0285	0.1035	0.0369	0.0035
12	rs12829642	14992956	0.94	0.331738599837001	0.9	1.11848291839441	0.0906474231463165	0.199575892062304	0.0067	0.0108	0.0919	0.0131	0.0423	0.0171	0.0161	0.0206	0.0022	0.0312	0.0351	0.162	0.004	0.0422	0.1248	0.0171	0.0166	0.0053	0.0025	0.016	0.0154	0.1296	0.0286	0.1035	0.0369	0.0035
12	rs11276	14993439	0.94	0.331738599837001	0.9	1.11848291839441	0.0913513657508996	0.204714973065625	0.0067	0.0108	0.0919	0.0131	0.0423	0.0171	0.0161	0.0207	0.0022	0.0312	0.0351	0.1619	0.0041	0.0421	0.1248	0.0171	0.0166	0.0053	0.0025	0.016	0.0154	0.1296	0.0285	0.1035	0.0369	0.0036
12	rs67224638	15000276	0.94	0.331738599837001	0.9	1.11848291839441	0.0917168259916597	0.215979896308117	0.0067	0.0108	0.092	0.0131	0.0423	0.017	0.0161	0.0208	0.0023	0.0312	0.0352	0.1619	0.0041	0.0421	0.1247	0.017	0.0166	0.0053	0.0026	0.016	0.0153	0.1293	0.0285	0.1034	0.0369	0.0036
12	rs73296668	15000451	0.94	0.331738599837001	0.9	1.11848291839441	0.0921076670831362	0.216516171603596	0.0067	0.0108	0.092	0.0131	0.0423	0.017	0.0161	0.0208	0.0023	0.0312	0.0352	0.1619	0.0041	0.0421	0.1247	0.017	0.0166	0.0053	0.0026	0.016	0.0153	0.1293	0.0285	0.1034	0.0369	0.0036
12	rs117134704	15004591	0.94	0.331738599837001	0.9	1.11848291839441	0.102509135134293	0.252396086480084	0.0068	0.0108	0.0926	0.013	0.0424	0.0169	0.016	0.0209	0.0024	0.0313	0.0354	0.1617	0.0042	0.0419	0.1242	0.0169	0.0169	0.0053	0.0028	0.0161	0.0151	0.1284	0.0284	0.1031	0.0371	0.0038
12	rs12368270	15027480	0.94	0.331738599837001	0.9	1.11848291839441	0.0990155281118777	0.25284716171274	0.0068	0.0108	0.0927	0.013	0.0424	0.0169	0.016	0.0209	0.0024	0.0313	0.0355	0.1618	0.0043	0.0419	0.1242	0.0169	0.0169	0.0053	0.0028	0.0161	0.0151	0.1283	0.0284	0.103	0.0371	0.0039
12	rs4236	15035081	0.94	0.331738599837001	0.91	1.03277310349222	0.0951973170523809	0.247227084769851	0.0068	0.0108	0.0927	0.013	0.0424	0.0169	0.016	0.0209	0.0024	0.0313	0.0355	0.1618	0.0043	0.0419	0.1242	0.0169	0.0169	0.0053	0.0028	0.0161	0.0151	0.1283	0.0284	0.103	0.0371	0.0039
12	rs1800799	15039295	0.94	0.331738599837001	0.91	1.03277310349222	0.0976138757939016	0.252508831443636	0.0068	0.0108	0.0927	0.013	0.0424	0.0169	0.016	0.0209	0.0025	0.0313	0.0355	0.1618	0.0043	0.0419	0.1242	0.0169	0.0169	0.0053	0.0028	0.0161	0.0152	0.1283	0.0284	0.103	0.0371	0.0039
12	rs1800800	15041228	0.94	0.331738599837001	0.91	1.03277310349222	0.0999912626608414	0.255445767887816	0.0068	0.0108	0.0927	0.013	0.0424	0.0169	0.016	0.0209	0.0025	0.0313	0.0355	0.1617	0.0043	0.0419	0.1242	0.0169	0.0169	0.0053	0.0028	0.0161	0.0152	0.1282	0.0284	0.103	0.0371	0.0039
12	rs73055488	15044239	0.94	0.331738599837001	0.91	1.03277310349222	0.0992973619338258	0.257712213404858	0.0068	0.0108	0.0927	0.013	0.0424	0.0169	0.016	0.0209	0.0025	0.0313	0.0356	0.1617	0.0043	0.0419	0.1242	0.0169	0.017	0.0053	0.0028	0.0161	0.0152	0.1281	0.0283	0.103	0.0371	0.0039
12	rs74995196	15054743	0.95	0.291843936447983	0.91	1.03277310349222	0.0960237179644031	0.271902898866162	0.0068	0.0108	0.0927	0.0131	0.0425	0.0169	0.0161	0.0209	0.0025	0.0312	0.0356	0.1617	0.0043	0.0418	0.1242	0.0169	0.017	0.0053	0.0028	0.0161	0.0153	0.1279	0.0283	0.103	0.0371	0.0039
12	rs78305323	15057079	0.95	0.291843936447983	0.91	1.03277310349222	0.0898505719870831	0.268333068128423	0.0068	0.0108	0.0927	0.0131	0.0425	0.0169	0.0161	0.0209	0.0025	0.0312	0.0357	0.1617	0.0043	0.0418	0.1242	0.0169	0.017	0.0053	0.0028	0.0161	0.0154	0.1278	0.0283	0.103	0.0371	0.0039
12	rs71537693	15057859	0.95	0.291843936447983	0.91	1.03277310349222	0.0885562330401147	0.268562937978987	0.0069	0.0108	0.0927	0.0131	0.0425	0.0169	0.0161	0.0209	0.0025	0.0312	0.0357	0.1617	0.0043	0.0418	0.1242	0.0169	0.017	0.0053	0.0028	0.0161	0.0154	0.1278	0.0283	0.103	0.0371	0.0039
12	rs75416118	15062382	0.95	0.291843936447983	0.91	1.03277310349222	0.0857925985802944	0.26580854189286	0.0069	0.0107	0.0927	0.0131	0.0425	0.0169	0.0161	0.0208	0.0026	0.0312	0.0357	0.1617	0.0043	0.0417	0.1242	0.0169	0.017	0.0053	0.0027	0.0161	0.0154	0.1276	0.0283	0.103	0.0372	0.0039
12	rs73061012	15064688	0.95	0.291843936447983	0.91	1.03277310349222	0.0937804665056409	0.302285309496075	0.0069	0.0107	0.0926	0.0132	0.0426	0.0168	0.0161	0.0209	0.0026	0.0313	0.0358	0.1615	0.0044	0.0416	0.124	0.0168	0.0171	0.0053	0.0027	0.0161	0.0154	0.1276	0.0283	0.1029	0.0372	0.004
12	rs11056237	15064883	0.95	0.291843936447983	0.91	1.03277310349222	0.0934098333480829	0.290792103530093	0.0069	0.0108	0.0926	0.0132	0.0427	0.0168	0.0161	0.0209	0.0026	0.0313	0.0359	0.1615	0.0044	0.0416	0.124	0.0168	0.0171	0.0053	0.0026	0.0161	0.0155	0.1275	0.0283	0.1029	0.0372	0.004
12	rs11056239	15070314	0.95	0.291843936447983	0.91	1.03277310349222	0.102928213334878	0.348929055423898	0.0071	0.0109	0.0925	0.0132	0.0429	0.0165	0.0163	0.0213	0.0028	0.0315	0.0359	0.1607	0.0046	0.0416	0.1235	0.0168	0.0173	0.0055	0.0027	0.016	0.0155	0.1273	0.0284	0.1023	0.0374	0.0041
12	rs79374068	15070810	0.95	0.291843936447983	0.91	1.03277310349222	0.10461519096689	0.35228994966321	0.0071	0.0109	0.0925	0.0132	0.0429	0.0165	0.0163	0.0213	0.0028	0.0315	0.0359	0.1606	0.0046	0.0416	0.1235	0.0168	0.0173	0.0055	0.0027	0.016	0.0155	0.1273	0.0284	0.1023	0.0374	0.0041
12	rs2098433	15081218	0.95	0.291843936447983	0.91	1.03277310349222	0.10645310817448	0.420835442213674	0.0072	0.011	0.0925	0.0133	0.0429	0.0164	0.0164	0.0214	0.0029	0.0316	0.0359	0.1603	0.0047	0.0414	0.1234	0.0168	0.0175	0.0055	0.0028	0.0159	0.0155	0.1271	0.0284	0.1018	0.0376	0.0042
12	rs35051544	15084767	0.95	0.291843936447983	0.91	1.03277310349222	0.130313263541238	0.477461794124753	0.0076	0.0111	0.0928	0.0134	0.0434	0.0163	0.0166	0.022	0.0033	0.0318	0.036	0.1596	0.005	0.041	0.1225	0.0164	0.018	0.0057	0.0031	0.0157	0.0155	0.1262	0.0281	0.1001	0.0385	0.0046
12	rs2075266	15101435	0.95	0.291843936447983	0.91	1.03277310349222	0.184676862679438	0.726370937834174	0.0082	0.0113	0.0931	0.0136	0.0443	0.0161	0.0168	0.0229	0.0039	0.032	0.0362	0.1586	0.0055	0.0403	0.1211	0.0159	0.0188	0.006	0.0035	0.0155	0.0155	0.1248	0.0277	0.0975	0.0399	0.0051
12	rs77292064	15101759	0.95	0.291843936447983	0.92	0.951254862179695	0.182339652021576	0.732667579725419	0.0082	0.0113	0.0931	0.0136	0.0443	0.0161	0.0168	0.0229	0.0039	0.032	0.0362	0.1585	0.0055	0.0403	0.1211	0.0159	0.0188	0.006	0.0035	0.0155	0.0155	0.1247	0.0277	0.0975	0.0399	0.0051
12	rs10846092	15102521	0.95	0.291843936447983	0.92	0.951254862179695	0.168217206076776	0.739878365398472	0.0082	0.0113	0.0931	0.0136	0.0444	0.0161	0.0168	0.0229	0.0039	0.0321	0.0361	0.1585	0.0055	0.0403	0.1212	0.0159	0.0188	0.0061	0.0035	0.0155	0.0154	0.1247	0.0278	0.0975	0.04	0.0051
12	rs117921749	15104605	0.95	0.291843936447983	0.92	0.951254862179695	0.209991130940648	0.884502589816352	0.0083	0.0113	0.093	0.0137	0.0445	0.016	0.0169	0.0229	0.004	0.0321	0.0361	0.1583	0.0056	0.0403	0.1209	0.0159	0.0189	0.0061	0.0036	0.0155	0.0154	0.1246	0.0278	0.0975	0.04	0.0051
12	rs10846093	15105984	0.95	0.291843936447983	0.92	0.951254862179695	0.180607177627508	0.882160608711146	0.0083	0.0113	0.093	0.0137	0.0445	0.016	0.017	0.0229	0.004	0.0321	0.0361	0.1581	0.0056	0.0403	0.1208	0.0158	0.019	0.0061	0.0036	0.0155	0.0154	0.1245	0.0278	0.0975	0.0401	0.0051
12	rs75808810	15112447	0.95	0.291843936447983	0.92	0.951254862179695	0.204701271789533	0.95295602418801	0.0084	0.0113	0.0928	0.0139	0.0448	0.0158	0.017	0.0233	0.0042	0.0322	0.036	0.1579	0.0058	0.0402	0.1202	0.0159	0.0189	0.0062	0.0037	0.0154	0.0154	0.1242	0.0277	0.0972	0.0403	0.0052
12	rs10492144	15113971	0.95	0.291843936447983	0.92	0.951254862179695	0.205927433198141	1.02142936348532	0.0086	0.0113	0.0925	0.0142	0.0451	0.0156	0.0169	0.0238	0.0045	0.0324	0.0359	0.1577	0.006	0.0402	0.1193	0.0159	0.0189	0.0063	0.0039	0.0153	0.0155	0.1237	0.0276	0.0969	0.0407	0.0053
12	rs36114797	15116840	0.95	0.291843936447983	0.92	0.951254862179695	0.268899842050426	1.21998405506176	0.0088	0.0113	0.092	0.0146	0.0456	0.0152	0.0169	0.0246	0.0049	0.0326	0.0357	0.1573	0.0063	0.0401	0.1179	0.0158	0.0187	0.0066	0.0042	0.0151	0.0156	0.1229	0.0276	0.0965	0.0415	0.0054
12	rs10505783	15126938	0.95	0.291843936447983	0.92	0.951254862179695	0.307829126519907	1.38583059379784	0.0089	0.0113	0.0919	0.0147	0.0458	0.0151	0.0169	0.0247	0.005	0.0326	0.0357	0.1573	0.0064	0.0401	0.1176	0.0158	0.0187	0.0066	0.0043	0.0151	0.0157	0.1227	0.0276	0.0963	0.0417	0.0054
12	rs10846103	15130644	0.95	0.291843936447983	0.92	0.951254862179695	0.311791809581922	1.47483859983539	0.0089	0.0113	0.0919	0.0148	0.0458	0.0151	0.0169	0.0248	0.005	0.0326	0.0356	0.1572	0.0064	0.0401	0.1174	0.0158	0.0187	0.0066	0.0043	0.0151	0.0157	0.1227	0.0276	0.0962	0.0418	0.0055
12	rs77632390	15137857	0.95	0.291843936447983	0.96	0.665984986819169	0.29808814605908	1.51278755317411	0.009	0.0113	0.0918	0.0148	0.0458	0.0152	0.0168	0.0249	0.0051	0.0326	0.0356	0.1572	0.0065	0.04	0.1173	0.0157	0.0188	0.0067	0.0044	0.0151	0.0157	0.1225	0.0276	0.0961	0.0419	0.0055
12	rs4764146	15138159	0.95	0.291843936447983	0.97	0.604552021827049	0.292006413439315	1.4876999848155	0.009	0.0113	0.0919	0.0148	0.0459	0.0152	0.0168	0.0249	0.0051	0.0326	0.0356	0.1572	0.0065	0.04	0.1173	0.0157	0.0188	0.0067	0.0044	0.0151	0.0157	0.1225	0.0276	0.0961	0.0419	0.0055
12	rs75026738	15138775	0.95	0.291843936447983	0.97	0.604552021827049	0.335094484994849	1.73752845773938	0.009	0.0113	0.0916	0.0149	0.0459	0.0152	0.0168	0.0249	0.0051	0.0326	0.0356	0.1571	0.0066	0.04	0.1171	0.0158	0.0187	0.0067	0.0044	0.015	0.0157	0.1224	0.0276	0.0959	0.042	0.0055
12	rs11056273	15140219	0.95	0.291843936447983	0.97	0.604552021827049	0.322978721700843	1.65941636251605	0.0089	0.0113	0.0915	0.015	0.0459	0.0152	0.0169	0.0249	0.0051	0.0326	0.0356	0.157	0.0066	0.0401	0.117	0.0159	0.0187	0.0067	0.0044	0.015	0.0157	0.1224	0.0276	0.0959	0.0421	0.0055
12	rs16910497	15163084	0.94	0.331738599837001	0.97	0.604552021827049	0.327705243956836	1.79371850080471	0.0089	0.0113	0.091	0.0151	0.0459	0.0152	0.0169	0.0251	0.0053	0.0327	0.0358	0.1565	0.0066	0.0401	0.1167	0.016	0.0186	0.0068	0.0045	0.015	0.0159	0.1224	0.0276	0.0957	0.0424	0.0056
12	rs77032072	15163601	0.94	0.331738599837001	0.97	0.604552021827049	0.330107567935286	1.82270629544944	0.0089	0.0113	0.091	0.0151	0.0459	0.0152	0.0169	0.0251	0.0053	0.0327	0.0358	0.1565	0.0066	0.0401	0.1167	0.016	0.0186	0.0068	0.0045	0.015	0.0159	0.1224	0.0276	0.0957	0.0424	0.0056
12	rs12313137	15169444	0.94	0.331738599837001	0.97	0.604552021827049	0.326583899642724	1.74473570414837	0.0089	0.0114	0.0908	0.0151	0.0459	0.0152	0.0169	0.0251	0.0053	0.0328	0.0359	0.1564	0.0066	0.0401	0.1166	0.016	0.0186	0.0068	0.0045	0.015	0.0159	0.1224	0.0276	0.0957	0.0425	0.0057
12	rs2430621	15176831	0.94	0.331738599837001	0.97	0.604552021827049	0.367884999933816	1.8759031685082	0.0089	0.0113	0.0906	0.0152	0.0459	0.0152	0.0169	0.0252	0.0054	0.0328	0.0359	0.1563	0.0066	0.0401	0.1165	0.016	0.0187	0.0067	0.0045	0.0149	0.0159	0.1223	0.0276	0.0958	0.0426	0.0057
12	rs11056299	15190441	0.94	0.331738599837001	0.97	0.604552021827049	0.522664439728271	2.16685947181536	0.0089	0.0113	0.0899	0.0153	0.0456	0.0153	0.0171	0.0253	0.0057	0.0332	0.0357	0.1563	0.0065	0.0401	0.1157	0.0161	0.019	0.0065	0.0046	0.0149	0.0161	0.1219	0.0278	0.0959	0.043	0.0059
12	rs75874778	15191313	0.94	0.331738599837001	0.97	0.604552021827049	0.563186067453059	2.42696348497935	0.0089	0.0113	0.0898	0.0153	0.0456	0.0153	0.0171	0.0253	0.0057	0.0332	0.0357	0.1562	0.0066	0.0401	0.1157	0.0161	0.019	0.0065	0.0046	0.0149	0.0162	0.1218	0.0279	0.0958	0.043	0.0059
12	rs2417414	15192814	0.94	0.331738599837001	0.98	0.546929419532092	0.561119499303096	2.41814299796365	0.0088	0.0112	0.0898	0.0153	0.0456	0.0153	0.0171	0.0254	0.0057	0.0332	0.0357	0.1559	0.0066	0.0402	0.1157	0.016	0.019	0.0065	0.0046	0.0149	0.0162	0.1219	0.0279	0.0957	0.0431	0.006
12	rs4764153	15201824	0.94	0.331738599837001	0.97	0.604552021827049	0.449983842137899	2.15092222861139	0.0086	0.0111	0.0897	0.0153	0.0456	0.0155	0.0173	0.0259	0.0057	0.0332	0.0356	0.1552	0.0067	0.0401	0.1155	0.0163	0.0191	0.0066	0.0047	0.0151	0.0165	0.1212	0.0282	0.0952	0.0437	0.006
12	rs78277131	15203238	0.94	0.331738599837001	0.97	0.604552021827049	0.456175357679392	2.15508616123928	0.0086	0.0111	0.0897	0.0153	0.0456	0.0155	0.0173	0.0258	0.0057	0.0332	0.0356	0.1552	0.0067	0.0401	0.1155	0.0163	0.0191	0.0066	0.0047	0.0151	0.0165	0.1212	0.0282	0.0952	0.0437	0.006
12	rs117343528	15205163	0.94	0.331738599837001	0.97	0.604552021827049	0.471804486360873	2.16595353580578	0.0086	0.0111	0.0897	0.0153	0.0456	0.0155	0.0173	0.0258	0.0057	0.0332	0.0356	0.1552	0.0066	0.0401	0.1155	0.0163	0.0191	0.0066	0.0047	0.0151	0.0165	0.1212	0.0282	0.0953	0.0436	0.006
12	rs2160535	15205467	0.94	0.331738599837001	0.97	0.604552021827049	0.474690477025108	2.15961336723778	0.0086	0.0112	0.0898	0.0153	0.0456	0.0155	0.0173	0.0258	0.0057	0.0332	0.0356	0.1551	0.0066	0.0401	0.1156	0.0163	0.0191	0.0066	0.0047	0.0151	0.0165	0.1214	0.0281	0.095	0.0437	0.006
12	rs10846123	15218445	0.94	0.331738599837001	0.97	0.604552021827049	0.542746676853273	2.40179876540692	0.0087	0.0112	0.0897	0.0153	0.0457	0.0156	0.0173	0.0259	0.0058	0.033	0.0355	0.1545	0.0067	0.0399	0.1154	0.0163	0.0192	0.0066	0.0047	0.0152	0.0166	0.1214	0.0282	0.095	0.0438	0.0061
12	rs7953722	15219292	0.94	0.331738599837001	0.98	0.546929419532092	0.543861923103317	2.40051384109057	0.0087	0.0112	0.0897	0.0153	0.0457	0.0156	0.0173	0.0259	0.0058	0.033	0.0355	0.1545	0.0067	0.0399	0.1154	0.0163	0.0192	0.0066	0.0047	0.0152	0.0166	0.1214	0.0282	0.095	0.0438	0.0061
12	rs118046678	15219719	0.94	0.331738599837001	0.98	0.546929419532092	0.54484686117325	2.41502001753517	0.0087	0.0112	0.0897	0.0153	0.0457	0.0156	0.0173	0.0259	0.0058	0.0329	0.0355	0.1545	0.0067	0.0399	0.1154	0.0164	0.0192	0.0066	0.0047	0.0152	0.0167	0.1213	0.0282	0.095	0.0438	0.0061
12	rs7301418	15230290	0.94	0.331738599837001	0.98	0.546929419532092	0.590578523910435	2.78653847188818	0.0087	0.0112	0.0897	0.0153	0.0456	0.0156	0.0173	0.0259	0.0058	0.033	0.0355	0.1544	0.0067	0.0399	0.1154	0.0164	0.0193	0.0066	0.0046	0.0152	0.0166	0.1212	0.0282	0.0951	0.0438	0.0061
12	rs1468856	15238321	0.95	0.291843936447983	0.98	0.546929419532092	0.81534369987835	2.93491596763223	0.0086	0.0111	0.09	0.0154	0.0451	0.0157	0.0173	0.0258	0.0059	0.0332	0.0355	0.1523	0.0067	0.0399	0.1151	0.0168	0.0195	0.0066	0.0046	0.0154	0.0166	0.1214	0.0288	0.0948	0.0444	0.0061
12	rs10846133	15239535	0.95	0.291843936447983	0.98	0.546929419532092	1.03533821005337	2.89624133729155	0.0085	0.011	0.0894	0.0155	0.0445	0.0157	0.0175	0.0259	0.0059	0.0332	0.0356	0.1512	0.0064	0.0399	0.1153	0.017	0.0201	0.0065	0.0046	0.0154	0.0166	0.1217	0.0292	0.095	0.0448	0.0059
12	rs17822087	15241484	0.95	0.291843936447983	0.98	0.546929419532092	0.588397549559231	2.5351416176232	0.0087	0.0101	0.0874	0.0156	0.0435	0.016	0.0182	0.0261	0.0058	0.0327	0.0358	0.147	0.0062	0.0395	0.1139	0.0177	0.0203	0.0062	0.0044	0.0164	0.017	0.1253	0.0299	0.0964	0.0464	0.0058
12	rs4763414	15243647	0.95	0.291843936447983	0.98	0.546929419532092	0.867322043145582	2.20023200505465	0.0087	0.0097	0.0863	0.0156	0.043	0.0164	0.0182	0.026	0.0061	0.0325	0.0353	0.1446	0.006	0.0384	0.1136	0.0178	0.0202	0.0058	0.0042	0.0172	0.0171	0.1278	0.0305	0.0975	0.0485	0.0055
12	rs7308621	15245164	0.95	0.291843936447983	0.98	0.546929419532092	0.771739849800604	2.38711896045088	0.0087	0.0096	0.0859	0.0156	0.0426	0.0165	0.0182	0.0261	0.0062	0.0326	0.0352	0.1438	0.0059	0.0379	0.1139	0.0178	0.0202	0.0056	0.0041	0.0174	0.017	0.1288	0.0309	0.0977	0.0492	0.0054
12	rs12810772	15259723	0.91	0.473491286898298	0.98	0.546929419532092	1.53045246537036	2.72422626584478	0.0082	0.0083	0.089	0.0148	0.0407	0.0164	0.0171	0.027	0.0058	0.0318	0.0356	0.1424	0.0049	0.0349	0.1146	0.017	0.0195	0.0047	0.0032	0.0169	0.0161	0.1367	0.0308	0.0995	0.0522	0.0049
12	rs17762276	15261881	0.91	0.473491286898298	0.98	0.546929419532092	1.46513123590609	2.57601445175623	0.0082	0.0083	0.0892	0.0148	0.0406	0.0164	0.0171	0.027	0.0058	0.0318	0.0356	0.1424	0.0048	0.0349	0.1144	0.017	0.0195	0.0047	0.0031	0.0169	0.0161	0.1367	0.0309	0.0995	0.0522	0.0049
12	rs7975252	15270194	0.91	0.473491286898298	0.98	0.546929419532092	1.20576012026365	2.0667880745308	0.0082	0.0083	0.0897	0.0148	0.0407	0.0164	0.0171	0.0269	0.0058	0.0318	0.0357	0.1424	0.0048	0.0348	0.1142	0.017	0.0195	0.0046	0.0031	0.0169	0.0161	0.1367	0.031	0.0995	0.0522	0.0049
12	rs80152564	15275119	0.91	0.473491286898298	0.98	0.546929419532092	1.2318522198937	1.94377029672907	0.0082	0.0083	0.0896	0.0148	0.0406	0.0165	0.0171	0.027	0.0058	0.0317	0.0357	0.1424	0.0048	0.0348	0.1143	0.0172	0.0196	0.0046	0.0031	0.0169	0.016	0.1367	0.031	0.0995	0.0522	0.0049
12	rs4764171	15277357	0.91	0.473491286898298	0.98	0.546929419532092	1.21734020594284	1.76057178306688	0.0082	0.0082	0.0897	0.0148	0.0406	0.0165	0.0172	0.027	0.0058	0.0316	0.0357	0.1424	0.0048	0.0347	0.1143	0.0172	0.0196	0.0046	0.0031	0.0168	0.016	0.1366	0.031	0.0995	0.0523	0.0049
12	rs10846149	15292753	0.91	0.473491286898298	0.98	0.546929419532092	1.1288884444352	1.25459560984587	0.0081	0.0082	0.0898	0.015	0.0405	0.0166	0.0173	0.027	0.0058	0.0315	0.0357	0.1422	0.0047	0.0346	0.1144	0.0174	0.0197	0.0045	0.0031	0.0168	0.0159	0.1368	0.031	0.0996	0.0522	0.0049
12	rs2068699	15302829	0.91	0.473491286898298	0.98	0.546929419532092	1.06528048315281	1.13536627445498	0.0081	0.0082	0.0901	0.0152	0.0405	0.0166	0.0172	0.027	0.0057	0.0314	0.0357	0.1422	0.0047	0.0346	0.1144	0.0173	0.0198	0.0045	0.003	0.0168	0.0158	0.1371	0.0311	0.0997	0.052	0.0048
12	rs11056372	15302837	0.91	0.473491286898298	0.98	0.546929419532092	1.07613302843439	1.13307248208075	0.0081	0.0082	0.0901	0.0152	0.0405	0.0166	0.0172	0.027	0.0057	0.0313	0.0357	0.1422	0.0047	0.0346	0.1144	0.0173	0.0198	0.0045	0.003	0.0168	0.0158	0.137	0.031	0.0997	0.052	0.0048
12	rs7131767	15303708	0.91	0.473491286898298	0.98	0.546929419532092	1.0312503093107	1.11475273253238	0.0081	0.0082	0.0902	0.0153	0.0405	0.0166	0.0172	0.027	0.0057	0.0313	0.0357	0.1421	0.0047	0.0346	0.1144	0.0173	0.0198	0.0045	0.003	0.0168	0.0158	0.1371	0.0311	0.0998	0.0519	0.0048
12	rs3748303	15305161	0.91	0.473491286898298	0.97	0.604552021827049	1.03864810495136	1.0777925311895	0.0081	0.0081	0.0902	0.0159	0.0404	0.0166	0.0173	0.027	0.0057	0.0311	0.0353	0.1421	0.0047	0.0346	0.1144	0.0173	0.0198	0.0045	0.003	0.0169	0.0158	0.1372	0.0311	0.0998	0.0518	0.0048
12	rs10160846	15310339	0.91	0.473491286898298	0.97	0.604552021827049	0.918830275754046	0.656900756043005	0.0079	0.008	0.0912	0.0158	0.0398	0.0165	0.0175	0.0267	0.0054	0.0312	0.0348	0.1429	0.0045	0.0343	0.1148	0.0172	0.0198	0.0042	0.0027	0.0169	0.0156	0.1381	0.0312	0.1003	0.052	0.0044
12	rs10772840	15311829	0.9	0.528487958927512	0.97	0.604552021827049	0.90981512188624	0.636185916162285	0.0079	0.008	0.0912	0.0158	0.0398	0.0165	0.0175	0.0267	0.0054	0.0312	0.0349	0.1428	0.0045	0.0343	0.1149	0.0172	0.0198	0.0042	0.0027	0.0169	0.0156	0.1381	0.0313	0.1003	0.052	0.0044
12	rs58920866	15317413	0.9	0.528487958927512	0.97	0.604552021827049	0.780918707282982	0.678947061249007	0.0078	0.0079	0.0911	0.0158	0.0396	0.0166	0.0177	0.0267	0.0052	0.0311	0.0348	0.1432	0.0044	0.0344	0.1152	0.0172	0.0198	0.0041	0.0026	0.0168	0.0155	0.1382	0.0314	0.1005	0.052	0.0043
12	rs77397835	15318866	0.9	0.528487958927512	0.97	0.604552021827049	0.660884976598088	0.675703227036197	0.0077	0.0078	0.0913	0.0158	0.0395	0.0166	0.0177	0.0268	0.0049	0.0309	0.0348	0.1434	0.0043	0.0345	0.1155	0.0172	0.0198	0.004	0.0025	0.0167	0.0154	0.1383	0.0315	0.1008	0.052	0.0042
12	rs10846155	15319537	0.9	0.528487958927512	0.98	0.546929419532092	0.425343263205192	0.655583300460394	0.0076	0.0077	0.0915	0.0157	0.0393	0.0165	0.0178	0.027	0.0045	0.0307	0.0349	0.1437	0.0042	0.0347	0.1161	0.0171	0.0197	0.0038	0.0024	0.0166	0.0153	0.1383	0.0317	0.1013	0.0518	0.004
12	rs79555850	15320159	0.9	0.528487958927512	0.98	0.546929419532092	0.276581553105533	0.407014605699748	0.0075	0.0072	0.0919	0.0152	0.0393	0.0161	0.0176	0.027	0.0034	0.0305	0.0349	0.1444	0.0038	0.035	0.1173	0.017	0.0192	0.0031	0.0021	0.0166	0.015	0.1393	0.0326	0.1022	0.0526	0.0035
12	rs17835058	15321802	0.9	0.528487958927512	0.98	0.546929419532092	0.237367353581782	0.364062267821493	0.0075	0.0071	0.092	0.0151	0.0393	0.016	0.0175	0.027	0.0032	0.0305	0.0349	0.1445	0.0037	0.035	0.1174	0.0169	0.0191	0.003	0.002	0.0166	0.015	0.1395	0.0327	0.1025	0.0527	0.0034
12	rs11056394	15341028	0.9	0.528487958927512	0.98	0.546929419532092	0.25647631499055	0.332265036088405	0.0074	0.007	0.092	0.015	0.0392	0.016	0.0175	0.027	0.003	0.0304	0.0349	0.1447	0.0036	0.0348	0.1174	0.0169	0.0191	0.0028	0.0019	0.0166	0.0149	0.1401	0.033	0.1029	0.053	0.0033
12	rs11056396	15344407	0.9	0.528487958927512	0.98	0.546929419532092	0.250075302219518	0.260326382971281	0.0074	0.007	0.092	0.015	0.0392	0.016	0.0175	0.027	0.0029	0.0303	0.0349	0.1447	0.0036	0.0348	0.1174	0.0169	0.019	0.0028	0.0019	0.0166	0.0149	0.1401	0.033	0.1029	0.053	0.0033
12	rs35958131	15351588	0.9	0.528487958927512	0.98	0.546929419532092	0.256968915400123	0.316324434414308	0.0074	0.007	0.092	0.0149	0.0391	0.0161	0.0175	0.0271	0.0028	0.0303	0.0348	0.1446	0.0034	0.0346	0.1174	0.0169	0.019	0.0027	0.0018	0.0166	0.0149	0.1409	0.0332	0.1031	0.053	0.0031
12	rs17762416	15364914	0.9	0.528487958927512	0.98	0.546929419532092	0.263056421135183	0.313308713535886	0.0072	0.0069	0.0926	0.0148	0.0388	0.0165	0.0176	0.0275	0.0023	0.0301	0.0348	0.1442	0.003	0.0342	0.1174	0.0171	0.0187	0.0025	0.0015	0.0166	0.0148	0.1425	0.0337	0.1036	0.053	0.0026
12	rs75113593	15367871	0.9	0.528487958927512	0.98	0.546929419532092	0.261109021076835	0.288909309296894	0.0072	0.0069	0.0926	0.0148	0.0388	0.0165	0.0176	0.0275	0.0023	0.0301	0.0348	0.1442	0.003	0.0342	0.1174	0.0171	0.0187	0.0025	0.0015	0.0166	0.0148	0.1425	0.0337	0.1037	0.053	0.0026
12	rs12312583	15371606	0.9	0.528487958927512	0.98	0.546929419532092	0.248840934338525	0.235887693037499	0.0072	0.0069	0.0926	0.0148	0.0388	0.0165	0.0176	0.0275	0.0023	0.03	0.0348	0.1442	0.003	0.0342	0.1174	0.0171	0.0186	0.0025	0.0015	0.0166	0.0148	0.1427	0.0337	0.1037	0.053	0.0026
12	rs73055229	15387778	0.9	0.528487958927512	0.98	0.546929419532092	0.24603209507569	0.212344873480002	0.0072	0.0069	0.0926	0.0148	0.0387	0.0166	0.0176	0.0276	0.0023	0.0301	0.0348	0.1441	0.003	0.0342	0.1173	0.0171	0.0186	0.0025	0.0015	0.0166	0.0148	0.1429	0.0338	0.1038	0.053	0.0026
12	rs1479409	15395793	0.9	0.528487958927512	0.98	0.546929419532092	0.240423740877323	0.172166323934022	0.0072	0.0069	0.0926	0.0148	0.0387	0.0166	0.0176	0.0276	0.0022	0.0301	0.0349	0.1441	0.0029	0.0341	0.1173	0.0171	0.0186	0.0025	0.0015	0.0166	0.0148	0.1429	0.0338	0.1038	0.053	0.0026
12	rs73055265	15422233	0.9	0.528487958927512	0.99	0.493036143459036	0.236082410729386	0.186769247482587	0.0072	0.0069	0.0926	0.0148	0.0388	0.0166	0.0177	0.0276	0.0022	0.0301	0.0349	0.1439	0.0029	0.0341	0.1175	0.0172	0.0186	0.0025	0.0014	0.0165	0.0148	0.143	0.0338	0.1038	0.053	0.0025
12	rs117916179	15422326	0.9	0.528487958927512	0.99	0.493036143459036	0.235398684605054	0.185952958339467	0.0072	0.0069	0.0926	0.0148	0.0388	0.0166	0.0177	0.0276	0.0022	0.0301	0.0349	0.1439	0.0029	0.0341	0.1175	0.0172	0.0186	0.0025	0.0014	0.0165	0.0148	0.1429	0.0338	0.1038	0.053	0.0025
12	rs73055277	15430153	0.9	0.528487958927512	0.99	0.493036143459036	0.230685551182753	0.162727629385313	0.0072	0.0069	0.0926	0.0148	0.0388	0.0166	0.0178	0.0275	0.0021	0.0301	0.0349	0.1438	0.0028	0.0342	0.1176	0.0172	0.0186	0.0025	0.0014	0.0165	0.0147	0.1429	0.0338	0.1038	0.053	0.0025
12	rs11519528	15437997	0.9	0.528487958927512	0.99	0.493036143459036	0.229000078636542	0.156828124956511	0.0072	0.0068	0.0926	0.0148	0.0388	0.0166	0.0178	0.0275	0.0021	0.0301	0.0349	0.1438	0.0028	0.0342	0.1177	0.0173	0.0185	0.0025	0.0014	0.0165	0.0147	0.1429	0.0338	0.1038	0.053	0.0025
12	rs77614533	15456529	0.9	0.528487958927512	0.99	0.493036143459036	0.231107992022345	0.177055151267119	0.0072	0.0068	0.0926	0.0148	0.0388	0.0166	0.0178	0.0275	0.0021	0.0301	0.0349	0.1437	0.0028	0.0342	0.1177	0.0173	0.0185	0.0025	0.0014	0.0165	0.0147	0.1429	0.0338	0.1038	0.053	0.0025
12	rs117982226	15498725	0.9	0.528487958927512	0.99	0.493036143459036	0.227237723418818	0.170382409101083	0.0072	0.0068	0.0926	0.0149	0.0389	0.0166	0.0178	0.0275	0.0021	0.0302	0.0349	0.1438	0.0029	0.0342	0.1178	0.0173	0.0184	0.0025	0.0013	0.0165	0.0147	0.1428	0.0339	0.1039	0.053	0.0024
12	rs17348523	15500146	0.9	0.528487958927512	0.99	0.493036143459036	0.226986576617726	0.165951115140525	0.0072	0.0068	0.0926	0.0149	0.0389	0.0166	0.0178	0.0275	0.0021	0.0302	0.0349	0.1438	0.0029	0.0342	0.1178	0.0173	0.0184	0.0025	0.0013	0.0165	0.0147	0.1428	0.0339	0.1039	0.053	0.0024
12	rs1304738	15506641	0.9	0.528487958927512	0.99	0.493036143459036	0.224442027011895	0.122506652000453	0.0072	0.0068	0.0927	0.0149	0.0389	0.0167	0.0178	0.0274	0.0021	0.0302	0.0349	0.1437	0.0029	0.0341	0.1179	0.0173	0.0184	0.0025	0.0013	0.0165	0.0147	0.1427	0.0339	0.1039	0.053	0.0024
12	rs12814009	15508031	0.9	0.528487958927512	0.99	0.493036143459036	0.222285525003817	0.11814704359979	0.0072	0.0068	0.0927	0.0149	0.0389	0.0167	0.0178	0.0274	0.0021	0.0302	0.0349	0.1437	0.0029	0.0341	0.1179	0.0173	0.0184	0.0025	0.0013	0.0165	0.0147	0.1427	0.0339	0.1039	0.053	0.0024
12	rs1157937	15515239	0.9	0.528487958927512	1	0.442785362986439	0.231065728632813	0.136392152344179	0.0072	0.0068	0.0927	0.0149	0.0389	0.0167	0.0178	0.0275	0.002	0.0302	0.0348	0.1437	0.0029	0.0341	0.1179	0.0174	0.0184	0.0025	0.0013	0.0165	0.0147	0.1427	0.0339	0.104	0.053	0.0024
12	rs67193874	15520729	0.9	0.528487958927512	1	0.442785362986439	0.231742457638215	0.127103214246606	0.0072	0.0068	0.0925	0.0149	0.0388	0.0167	0.0179	0.0274	0.002	0.0301	0.0348	0.1437	0.0029	0.0341	0.1179	0.0174	0.0184	0.0025	0.0013	0.0165	0.0147	0.1427	0.0339	0.104	0.053	0.0024
12	rs118119968	15523603	0.9	0.528487958927512	1	0.442785362986439	0.23527060808898	0.130232445763723	0.0072	0.0068	0.0926	0.0149	0.0388	0.0167	0.0179	0.0274	0.002	0.0301	0.0348	0.1437	0.0029	0.0341	0.1179	0.0173	0.0184	0.0025	0.0013	0.0165	0.0147	0.1427	0.0339	0.104	0.053	0.0024
12	rs7978938	15528049	0.9	0.528487958927512	1	0.442785362986439	0.2399919579873	0.133480399793742	0.0072	0.0067	0.0926	0.0149	0.0388	0.0167	0.0179	0.0275	0.002	0.0301	0.0348	0.1439	0.0029	0.0339	0.1179	0.0173	0.0183	0.0026	0.0013	0.0165	0.0148	0.1429	0.0339	0.1039	0.0531	0.0024
12	rs77362355	15547710	0.9	0.528487958927512	1	0.442785362986439	0.252509695268414	0.173359190580516	0.0072	0.0067	0.0926	0.0151	0.0388	0.0167	0.018	0.0275	0.0019	0.0302	0.0348	0.144	0.0029	0.0338	0.1177	0.0174	0.0183	0.0026	0.0012	0.0165	0.0149	0.143	0.0338	0.1037	0.0532	0.0023
12	rs60084673	15552594	0.9	0.528487958927512	0.99	0.493036143459036	0.249017067670767	0.223635747212116	0.0071	0.0066	0.0927	0.015	0.0389	0.0168	0.0179	0.0275	0.0018	0.0302	0.0348	0.144	0.0028	0.0338	0.1178	0.0175	0.0183	0.0026	0.0012	0.0165	0.015	0.1431	0.0337	0.1038	0.053	0.0022
12	rs12426878	15567923	0.9	0.528487958927512	0.99	0.493036143459036	0.218826498435274	0.222985403147802	0.0066	0.0066	0.0931	0.0148	0.0385	0.0173	0.0179	0.0285	9e-04	0.0301	0.0354	0.1438	0.0024	0.0339	0.1193	0.0178	0.0178	0.0025	8e-04	0.0165	0.0151	0.1442	0.0328	0.1044	0.0525	0.0017
12	rs11056463	15568254	0.91	0.473491286898298	0.99	0.493036143459036	0.238828282437995	0.25059433311893	0.0066	0.0065	0.0932	0.0148	0.0384	0.0173	0.0179	0.0285	9e-04	0.03	0.0354	0.1437	0.0023	0.0339	0.1194	0.0178	0.0177	0.0025	8e-04	0.0165	0.015	0.1442	0.0327	0.1044	0.0526	0.0016
12	rs61908008	15570450	0.9	0.528487958927512	0.99	0.493036143459036	0.30232634797594	0.274213749542142	0.0065	0.0063	0.0936	0.0147	0.0381	0.0174	0.018	0.0287	7e-04	0.0298	0.0352	0.1433	0.0023	0.0343	0.1201	0.0181	0.0176	0.0024	7e-04	0.0162	0.0148	0.1445	0.0325	0.1045	0.0529	0.0014
12	rs993123	15577635	0.9	0.528487958927512	0.99	0.493036143459036	0.31015396216658	0.249919729101347	0.0064	0.0063	0.0942	0.0147	0.0379	0.0174	0.018	0.0289	6e-04	0.0296	0.0352	0.1435	0.0022	0.0343	0.1207	0.0182	0.0175	0.0024	6e-04	0.0161	0.0147	0.1442	0.0323	0.1045	0.0531	0.0013
12	rs11056478	15582344	0.91	0.473491286898298	0.99	0.493036143459036	0.319495172728322	0.276762643611842	0.0063	0.0063	0.0943	0.0147	0.0379	0.0175	0.018	0.0289	6e-04	0.0296	0.0352	0.1435	0.0022	0.0343	0.1208	0.0183	0.0174	0.0023	6e-04	0.0161	0.0147	0.1442	0.0323	0.1046	0.0531	0.0012
12	rs10846174	15583214	0.91	0.473491286898298	0.99	0.493036143459036	0.313583738230337	0.285740545131732	0.0063	0.0063	0.0943	0.0147	0.0379	0.0175	0.018	0.029	6e-04	0.0296	0.0352	0.1434	0.0022	0.0343	0.1209	0.0183	0.0174	0.0023	6e-04	0.0161	0.0147	0.1442	0.0322	0.1046	0.0531	0.0012
12	rs7137890	15609844	0.91	0.473491286898298	0.99	0.493036143459036	0.330671136175084	0.286209319573421	0.0061	0.0062	0.0947	0.0147	0.0375	0.018	0.0182	0.0294	5e-04	0.0298	0.0354	0.1426	0.0021	0.0343	0.1207	0.0188	0.0173	0.0022	5e-04	0.0158	0.0144	0.1446	0.032	0.105	0.0529	0.0011
12	rs10772853	15612024	0.91	0.473491286898298	0.99	0.493036143459036	0.353835904479446	0.2887917581057	0.0061	0.0062	0.0949	0.0148	0.0374	0.0181	0.0182	0.0295	5e-04	0.0297	0.0354	0.1425	0.002	0.0341	0.1208	0.0189	0.0173	0.0022	5e-04	0.0158	0.0144	0.1447	0.032	0.1051	0.0529	0.0011
12	rs12424125	15623603	0.91	0.473491286898298	0.99	0.493036143459036	0.397552381517181	0.292678604437585	0.0061	0.0062	0.0954	0.015	0.0371	0.0181	0.0183	0.0297	5e-04	0.0297	0.0353	0.142	0.002	0.0336	0.1208	0.0189	0.0173	0.0022	5e-04	0.0157	0.0143	0.1449	0.032	0.1052	0.0531	0.0011
12	rs918096	15625273	0.91	0.473491286898298	0.99	0.493036143459036	0.398736209606375	0.297410966297307	0.0061	0.0062	0.0954	0.015	0.0372	0.0181	0.0183	0.0297	5e-04	0.0297	0.0353	0.1419	0.002	0.0336	0.1208	0.0189	0.0173	0.0022	5e-04	0.0157	0.0143	0.1449	0.032	0.1052	0.0531	0.0011
12	rs117766101	15625399	0.91	0.473491286898298	0.99	0.493036143459036	0.398792626558566	0.297885461275152	0.0061	0.0062	0.0954	0.015	0.0372	0.0181	0.0183	0.0297	5e-04	0.0297	0.0353	0.1419	0.002	0.0336	0.1208	0.0189	0.0173	0.0022	5e-04	0.0157	0.0143	0.1449	0.032	0.1052	0.0531	0.0011
12	rs7135120	15626920	0.91	0.473491286898298	0.99	0.493036143459036	0.399469943208703	0.293032734685178	0.0061	0.0062	0.0954	0.015	0.0372	0.0181	0.0183	0.0297	5e-04	0.0297	0.0353	0.1419	0.002	0.0336	0.1208	0.0189	0.0173	0.0022	5e-04	0.0157	0.0143	0.1449	0.032	0.1052	0.0531	0.0011
12	rs253837	15630762	0.91	0.473491286898298	0.99	0.493036143459036	0.419710066171246	0.293150806912992	0.0061	0.0062	0.0955	0.015	0.0371	0.0181	0.0183	0.0299	5e-04	0.0296	0.0353	0.1416	0.002	0.0336	0.121	0.0188	0.0172	0.0022	5e-04	0.0156	0.0142	0.1449	0.0321	0.1054	0.0533	0.0011
12	rs111666485	15638143	0.91	0.473491286898298	0.99	0.493036143459036	0.418090942058749	0.287147570753528	0.0061	0.0062	0.0955	0.015	0.0371	0.0181	0.0183	0.03	5e-04	0.0296	0.0353	0.1415	0.002	0.0336	0.121	0.0188	0.0172	0.0022	5e-04	0.0156	0.0141	0.1449	0.0321	0.1054	0.0533	0.0011
12	rs12828268	15641002	0.91	0.473491286898298	0.99	0.493036143459036	0.414631898198408	0.281298917916753	0.0061	0.0062	0.0955	0.015	0.0372	0.0181	0.0183	0.03	5e-04	0.0296	0.0353	0.1415	0.002	0.0336	0.121	0.0188	0.0172	0.0022	5e-04	0.0156	0.0141	0.1449	0.0321	0.1054	0.0533	0.0011
12	rs79424481	15645003	0.91	0.473491286898298	0.99	0.493036143459036	0.415437725916421	0.283750872450552	0.0061	0.0062	0.0955	0.015	0.0372	0.0181	0.0183	0.03	5e-04	0.0296	0.0353	0.1415	0.002	0.0336	0.121	0.0188	0.0172	0.0022	5e-04	0.0156	0.0141	0.1449	0.0321	0.1054	0.0533	0.0011
12	rs61754411	15656846	0.91	0.473491286898298	0.99	0.493036143459036	0.445680465412894	0.338902285951402	0.006	0.0062	0.0954	0.015	0.0371	0.0181	0.0183	0.03	5e-04	0.0296	0.0353	0.1415	0.002	0.0336	0.121	0.0188	0.0172	0.0022	5e-04	0.0155	0.0141	0.1449	0.0321	0.1054	0.0533	0.001
12	rs888163	15661441	0.91	0.473491286898298	0.98	0.546929419532092	0.577076434704666	0.428713670318754	0.0059	0.0064	0.0948	0.0151	0.0363	0.0185	0.0183	0.0306	6e-04	0.0291	0.0348	0.1411	0.0019	0.0341	0.1207	0.019	0.017	0.002	5e-04	0.0156	0.0137	0.1455	0.0327	0.1063	0.0536	0.001
12	rs75127706	15663238	0.91	0.473491286898298	0.98	0.546929419532092	0.588261362928517	0.416127518445292	0.0059	0.0064	0.0949	0.0152	0.0362	0.0184	0.0183	0.0306	6e-04	0.0291	0.0346	0.1411	0.0019	0.0341	0.1208	0.0191	0.017	0.0019	5e-04	0.0156	0.0137	0.1455	0.0327	0.1065	0.0536	0.001
12	rs7305674	15663968	0.91	0.473491286898298	0.98	0.546929419532092	0.589351265405388	0.400022488922671	0.0058	0.0064	0.0949	0.0152	0.0361	0.0184	0.0183	0.0306	6e-04	0.0291	0.0346	0.1411	0.0019	0.0342	0.1208	0.0191	0.017	0.0019	5e-04	0.0156	0.0137	0.1455	0.0327	0.1066	0.0536	0.001
12	rs11056537	15668152	0.92	0.422441555019286	0.98	0.546929419532092	0.642970130571291	0.457395053135212	0.0058	0.0064	0.095	0.015	0.0357	0.0186	0.0183	0.0306	6e-04	0.0288	0.0342	0.1407	0.002	0.0343	0.1209	0.0193	0.017	0.0019	5e-04	0.0156	0.0136	0.146	0.0327	0.1069	0.0534	0.001
12	rs118114059	15668642	0.92	0.422441555019286	0.98	0.546929419532092	0.715433823122503	0.535887583875127	0.0058	0.0064	0.0951	0.015	0.0356	0.0186	0.0184	0.0307	6e-04	0.0287	0.0342	0.1405	0.002	0.0344	0.1207	0.0194	0.017	0.0019	5e-04	0.0156	0.0136	0.1462	0.0327	0.1069	0.0533	0.001
12	rs7134888	15679208	0.92	0.422441555019286	0.97	0.604552021827049	0.88071265788686	0.533796806500817	0.0056	0.0064	0.0957	0.0149	0.0347	0.0191	0.0189	0.031	8e-04	0.0279	0.0338	0.1388	0.0021	0.035	0.1191	0.0198	0.0174	0.0016	7e-04	0.0156	0.0136	0.1475	0.0329	0.1074	0.0534	0.0011
12	rs76760806	15681099	0.92	0.422441555019286	0.97	0.604552021827049	0.893780050790855	0.554232561640227	0.0056	0.0064	0.0957	0.0149	0.0347	0.0191	0.0189	0.031	8e-04	0.0278	0.0338	0.1388	0.0021	0.035	0.1191	0.0198	0.0175	0.0016	7e-04	0.0156	0.0136	0.1475	0.0329	0.1074	0.0534	0.0011
12	rs61910078	15689109	0.92	0.422441555019286	0.97	0.604552021827049	0.874858819160785	0.562826447472062	0.0056	0.0064	0.0955	0.0149	0.0347	0.0192	0.019	0.0308	8e-04	0.0274	0.0339	0.1385	0.002	0.0352	0.1189	0.0199	0.0177	0.0015	8e-04	0.0158	0.0135	0.1477	0.033	0.1074	0.0532	0.0011
12	rs10444436	15689418	0.92	0.422441555019286	0.97	0.604552021827049	0.86029652338792	0.536305983134215	0.0056	0.0065	0.0955	0.0149	0.0347	0.0192	0.019	0.0308	9e-04	0.0274	0.0339	0.1385	0.002	0.0353	0.1189	0.0199	0.0177	0.0015	8e-04	0.0158	0.0135	0.1477	0.033	0.1074	0.0532	0.0011
12	rs2268140	15693895	0.92	0.422441555019286	0.97	0.604552021827049	0.847199134844817	0.606988351432865	0.0056	0.0065	0.0954	0.0151	0.0348	0.0193	0.0194	0.0306	9e-04	0.0271	0.0339	0.1384	0.0019	0.0355	0.1181	0.02	0.0179	0.0015	8e-04	0.0158	0.0135	0.148	0.0328	0.1078	0.0529	0.0011
12	rs76233597	15699498	0.92	0.422441555019286	0.97	0.604552021827049	0.826564388563317	0.610440390441199	0.0056	0.0065	0.0954	0.0151	0.0348	0.0193	0.0195	0.0306	9e-04	0.0271	0.0339	0.1383	0.0019	0.0355	0.1179	0.02	0.018	0.0015	8e-04	0.0158	0.0135	0.1481	0.0327	0.1079	0.0528	0.0011
12	rs11056553	15700364	0.92	0.422441555019286	0.97	0.604552021827049	0.826326651640587	0.631684251863888	0.0056	0.0065	0.0954	0.0151	0.0348	0.0193	0.0195	0.0306	9e-04	0.0271	0.0339	0.1383	0.0019	0.0355	0.1179	0.02	0.018	0.0015	8e-04	0.0158	0.0135	0.1481	0.0327	0.1079	0.0528	0.0011
12	rs10846204	15703938	0.92	0.422441555019286	0.97	0.604552021827049	0.818103246667806	0.598378661492586	0.0055	0.0065	0.0953	0.0152	0.0348	0.0194	0.0196	0.0307	8e-04	0.027	0.0339	0.1382	0.0019	0.0354	0.1179	0.0202	0.0181	0.0015	8e-04	0.0158	0.0135	0.1481	0.0327	0.1079	0.0527	0.0011
12	rs73068604	15723681	0.92	0.422441555019286	0.98	0.546929419532092	0.785797190740887	0.663350387427921	0.0055	0.0065	0.0953	0.0152	0.0349	0.0194	0.0197	0.0308	9e-04	0.0269	0.0339	0.1381	0.0019	0.0354	0.1175	0.0204	0.0182	0.0015	9e-04	0.0158	0.0137	0.1481	0.0326	0.1085	0.0522	0.0011
12	rs34408734	15723745	0.92	0.422441555019286	0.98	0.546929419532092	0.786650341353638	0.683967187320517	0.0055	0.0065	0.0953	0.0152	0.0349	0.0194	0.0197	0.0308	9e-04	0.0269	0.0339	0.1381	0.0019	0.0354	0.1175	0.0204	0.0182	0.0015	9e-04	0.0158	0.0137	0.148	0.0326	0.1085	0.0522	0.0011
12	rs1024843	15731744	0.92	0.422441555019286	0.98	0.546929419532092	0.720352631468578	0.595801481229939	0.0055	0.0065	0.0952	0.0152	0.0349	0.0194	0.0197	0.0307	9e-04	0.0269	0.0339	0.1379	0.0019	0.0356	0.1173	0.0205	0.0182	0.0015	9e-04	0.0158	0.0138	0.148	0.0327	0.1087	0.052	0.0011
12	rs2300290	15735442	0.92	0.422441555019286	0.98	0.546929419532092	0.740781165237212	0.594513888478932	0.0055	0.0065	0.0952	0.0152	0.035	0.0194	0.0197	0.0307	9e-04	0.0267	0.0339	0.138	0.0019	0.0355	0.1172	0.0205	0.0183	0.0015	9e-04	0.0159	0.0138	0.1482	0.0327	0.1087	0.0519	0.0011
12	rs73068653	15738030	0.92	0.422441555019286	0.98	0.546929419532092	0.743503800942749	0.592512291966854	0.0055	0.0065	0.0953	0.0152	0.035	0.0193	0.0197	0.0307	9e-04	0.0267	0.034	0.1379	0.0019	0.0355	0.1172	0.0205	0.0183	0.0015	9e-04	0.0158	0.0138	0.1482	0.0327	0.1086	0.0519	0.0011
12	rs80043858	15738735	0.92	0.422441555019286	0.98	0.546929419532092	0.744488054177164	0.596230826733403	0.0054	0.0065	0.0953	0.0152	0.035	0.0193	0.0197	0.0307	9e-04	0.0267	0.034	0.1379	0.0019	0.0355	0.1172	0.0205	0.0183	0.0015	9e-04	0.0158	0.0138	0.1482	0.0326	0.1086	0.0519	0.0011
12	rs113282827	15745091	0.92	0.422441555019286	0.98	0.546929419532092	0.742217564420871	0.575990342610312	0.0054	0.0065	0.0953	0.0152	0.035	0.0193	0.0197	0.0307	9e-04	0.0267	0.034	0.1379	0.0019	0.0355	0.1172	0.0205	0.0183	0.0015	9e-04	0.0159	0.0138	0.1482	0.0326	0.1086	0.0519	0.0011
12	rs17174795	15756489	0.92	0.422441555019286	0.98	0.546929419532092	0.722369174247498	0.569186835064225	0.0054	0.0065	0.0952	0.0153	0.035	0.0193	0.0197	0.0307	9e-04	0.0268	0.0341	0.1378	0.0019	0.0355	0.1171	0.0205	0.0183	0.0015	9e-04	0.0159	0.0137	0.1482	0.0326	0.1086	0.0519	0.0011
12	rs17762638	15759588	0.92	0.422441555019286	0.98	0.546929419532092	0.72993464027954	0.580536864442504	0.0054	0.0065	0.0949	0.0153	0.0351	0.0193	0.0197	0.0307	9e-04	0.027	0.0342	0.1377	0.0019	0.0356	0.1169	0.0206	0.0183	0.0014	9e-04	0.016	0.0138	0.1479	0.0326	0.1085	0.0523	0.0011
12	rs61908090	15764436	0.92	0.422441555019286	0.98	0.546929419532092	0.704975617891282	0.568337778512303	0.0053	0.0065	0.0944	0.0155	0.0352	0.0192	0.0198	0.0308	9e-04	0.0272	0.0343	0.1372	0.002	0.0357	0.1166	0.0208	0.0186	0.0014	9e-04	0.0164	0.0137	0.1477	0.0325	0.1085	0.0524	0.0012
12	rs4764215	15771079	0.92	0.422441555019286	0.98	0.546929419532092	0.708083668193355	0.568903781967514	0.0053	0.0065	0.0944	0.0155	0.0352	0.0192	0.0198	0.0308	9e-04	0.0272	0.0343	0.1371	0.002	0.0357	0.1164	0.0208	0.0186	0.0014	9e-04	0.0164	0.0137	0.1478	0.0325	0.1085	0.0524	0.0012
12	rs12814229	15775786	0.92	0.422441555019286	0.98	0.546929419532092	0.702390226396722	0.543571080796144	0.0053	0.0065	0.0944	0.0155	0.0352	0.0192	0.0198	0.0308	9e-04	0.0272	0.0343	0.1371	0.002	0.0357	0.1164	0.0208	0.0186	0.0014	9e-04	0.0164	0.0137	0.1478	0.0325	0.1086	0.0524	0.0012
12	rs61908095	15799990	0.92	0.422441555019286	0.98	0.546929419532092	0.736403945619037	0.540214947963373	0.0053	0.0065	0.0946	0.0155	0.0351	0.0192	0.02	0.0307	9e-04	0.0272	0.0342	0.1368	0.002	0.0358	0.1164	0.0209	0.0186	0.0014	9e-04	0.0164	0.0137	0.1477	0.0324	0.1086	0.0526	0.0012
12	rs76688635	15800074	0.92	0.422441555019286	0.98	0.546929419532092	0.736705456000833	0.539097382282293	0.0054	0.0065	0.0946	0.0155	0.035	0.0192	0.02	0.0307	9e-04	0.0272	0.0342	0.1369	0.002	0.0357	0.1166	0.0209	0.0186	0.0014	9e-04	0.0164	0.0137	0.1477	0.0323	0.1087	0.0525	0.0012
12	rs74565368	15801554	0.92	0.422441555019286	0.97	0.604552021827049	0.737384053169882	0.539795793591803	0.0054	0.0065	0.0946	0.0155	0.035	0.0192	0.02	0.0307	9e-04	0.0272	0.0342	0.1368	0.002	0.0357	0.1166	0.0209	0.0186	0.0014	9e-04	0.0164	0.0137	0.1477	0.0323	0.1087	0.0525	0.0012
12	rs73053199	15808421	0.92	0.422441555019286	0.97	0.604552021827049	0.742747072621563	0.520464354474043	0.0054	0.0065	0.0946	0.0155	0.0351	0.0192	0.02	0.0307	9e-04	0.0273	0.0342	0.1367	0.002	0.0357	0.1166	0.0209	0.0186	0.0014	9e-04	0.0164	0.0137	0.1477	0.0322	0.1087	0.0526	0.0012
12	rs12824912	15812177	0.92	0.422441555019286	0.98	0.546929419532092	0.738893032037704	0.516591700114848	0.0054	0.0065	0.0946	0.0155	0.0351	0.0192	0.02	0.0307	9e-04	0.0273	0.0342	0.1366	0.002	0.0357	0.1166	0.0209	0.0186	0.0014	9e-04	0.0164	0.0138	0.1476	0.0322	0.1087	0.0526	0.0012
12	rs7295589	15816183	0.92	0.422441555019286	0.98	0.546929419532092	0.793567857130064	0.617646977295888	0.0054	0.0065	0.0946	0.0155	0.0351	0.0191	0.02	0.0307	9e-04	0.0274	0.0342	0.1365	0.002	0.0357	0.1165	0.0209	0.0186	0.0014	9e-04	0.0164	0.0137	0.1475	0.0322	0.1087	0.0526	0.0012
12	rs11056594	15826413	0.94	0.331738599837001	0.98	0.546929419532092	0.538557803342488	0.37912143210905	0.0056	0.0072	0.0956	0.0152	0.0362	0.02	0.0204	0.0307	0.001	0.0279	0.035	0.1329	0.0022	0.0368	0.1146	0.0223	0.0187	0.0017	0.0012	0.0156	0.0139	0.145	0.0302	0.1111	0.0515	0.0015
12	rs75044150	15836518	0.94	0.331738599837001	0.98	0.546929419532092	0.518806690895056	0.360042307009998	0.0056	0.0072	0.0956	0.0152	0.0363	0.02	0.0204	0.0307	0.001	0.0279	0.035	0.1329	0.0022	0.0368	0.1146	0.0224	0.0187	0.0017	0.0012	0.0156	0.0139	0.1451	0.0301	0.1111	0.0514	0.0015
12	rs61908122	15838602	0.94	0.331738599837001	0.98	0.546929419532092	0.520733863388766	0.395379635288288	0.0056	0.0072	0.0956	0.0152	0.0363	0.0201	0.0205	0.0307	0.001	0.028	0.0351	0.1328	0.0023	0.0368	0.1145	0.0224	0.0187	0.0017	0.0013	0.0156	0.0139	0.145	0.0301	0.1112	0.0514	0.0015
12	rs117303691	15849625	0.94	0.331738599837001	0.98	0.546929419532092	0.491559888434654	0.34805922380685	0.0057	0.0073	0.0956	0.0152	0.0363	0.0201	0.0205	0.0306	0.0011	0.028	0.0352	0.1325	0.0023	0.0369	0.1144	0.0225	0.0187	0.0017	0.0013	0.0155	0.0139	0.1449	0.03	0.1113	0.0514	0.0015
12	rs2970187	15856513	0.94	0.331738599837001	0.98	0.546929419532092	0.466302024117272	0.34211154935086	0.0057	0.0073	0.0955	0.0152	0.0364	0.0201	0.0205	0.0306	0.0011	0.028	0.0352	0.1325	0.0023	0.0369	0.1144	0.0225	0.0187	0.0017	0.0013	0.0155	0.0139	0.1449	0.03	0.1114	0.0514	0.0015
12	rs73054944	15861393	0.94	0.331738599837001	0.98	0.546929419532092	0.482407552974845	0.369231276629505	0.0057	0.0073	0.0955	0.0152	0.0364	0.0201	0.0205	0.0307	0.0011	0.028	0.0352	0.1325	0.0023	0.0369	0.1142	0.0225	0.0187	0.0017	0.0013	0.0155	0.0139	0.1448	0.03	0.1114	0.0514	0.0015
12	rs17349462	15864308	0.94	0.331738599837001	0.98	0.546929419532092	0.480240689906598	0.354910348811381	0.0057	0.0073	0.0955	0.0152	0.0364	0.0201	0.0205	0.0307	0.0011	0.028	0.0353	0.1325	0.0023	0.037	0.1142	0.0225	0.0187	0.0017	0.0013	0.0155	0.0139	0.1448	0.03	0.1114	0.0514	0.0015
12	rs79849592	15875749	0.95	0.291843936447983	1	0.442785362986439	0.407699829716174	0.302166140036837	0.0058	0.0075	0.095	0.0151	0.037	0.0204	0.0208	0.0305	0.0011	0.0284	0.0352	0.1326	0.0024	0.0378	0.1119	0.0233	0.0188	0.0018	0.0015	0.0157	0.0137	0.1431	0.0289	0.1132	0.0509	0.0017
12	rs10772874	15899535	0.94	0.331738599837001	1	0.442785362986439	0.338146798374584	0.323353680398268	0.0059	0.0077	0.0947	0.0151	0.0374	0.0206	0.021	0.0303	0.0011	0.0286	0.0353	0.1327	0.0024	0.0383	0.1107	0.0237	0.0188	0.0019	0.0016	0.0159	0.0137	0.1422	0.0283	0.1142	0.0507	0.0017
12	rs34323468	15930366	0.94	0.331738599837001	1	0.442785362986439	0.317836131079747	0.251945265711703	0.006	0.0077	0.0948	0.0151	0.0376	0.0206	0.021	0.0303	0.0011	0.0286	0.0353	0.1327	0.0024	0.0383	0.1104	0.0237	0.0188	0.0019	0.0016	0.0159	0.0136	0.1421	0.0282	0.1144	0.0506	0.0017
12	rs17415853	15930805	0.94	0.331738599837001	1	0.442785362986439	0.319394495684305	0.257485285814988	0.006	0.0077	0.0948	0.0151	0.0376	0.0206	0.021	0.0303	0.0011	0.0286	0.0353	0.1327	0.0024	0.0383	0.1104	0.0237	0.0188	0.0019	0.0016	0.0159	0.0136	0.1421	0.0282	0.1144	0.0506	0.0017
12	rs149190328	15941484	0.94	0.331738599837001	0.99	0.493036143459036	0.334063068072817	0.308021951719163	0.006	0.0077	0.0947	0.0151	0.0376	0.0206	0.021	0.0303	0.0011	0.0286	0.0354	0.1327	0.0024	0.0383	0.1103	0.0237	0.0188	0.0019	0.0016	0.0159	0.0136	0.142	0.0282	0.1145	0.0506	0.0017
12	rs17416335	15972355	0.94	0.331738599837001	0.99	0.493036143459036	0.324550238439767	0.310301585774681	0.0061	0.0077	0.0942	0.0151	0.0379	0.0204	0.0211	0.0301	0.0012	0.0286	0.0354	0.1327	0.0023	0.0384	0.11	0.0239	0.0187	0.0019	0.0016	0.0161	0.0135	0.1421	0.0282	0.1148	0.0505	0.0018
12	rs16911299	15984819	0.94	0.331738599837001	1	0.442785362986439	0.318941655042756	0.322017050540141	0.0061	0.0077	0.0941	0.0151	0.038	0.0204	0.0211	0.0301	0.0012	0.0286	0.0354	0.1327	0.0023	0.0384	0.11	0.0239	0.0187	0.0019	0.0016	0.0162	0.0135	0.142	0.0282	0.1149	0.0504	0.0018
12	rs78545714	15986148	0.94	0.331738599837001	0.99	0.493036143459036	0.319595866421859	0.329449702406831	0.0061	0.0077	0.0941	0.0151	0.038	0.0204	0.0211	0.0301	0.0012	0.0286	0.0354	0.1327	0.0023	0.0384	0.11	0.0239	0.0187	0.0019	0.0016	0.0162	0.0135	0.142	0.0282	0.1149	0.0504	0.0018
12	rs12314516	16004467	0.94	0.331738599837001	0.99	0.493036143459036	0.316482107080502	0.342729717609269	0.0061	0.0077	0.0939	0.0151	0.038	0.0204	0.0211	0.0301	0.0012	0.0286	0.0354	0.1328	0.0022	0.0385	0.1101	0.0239	0.0187	0.0019	0.0016	0.0162	0.0134	0.142	0.0282	0.1148	0.0504	0.0018
12	rs77502582	16007121	0.94	0.331738599837001	0.99	0.493036143459036	0.315781216552966	0.348680468442254	0.0061	0.0077	0.0939	0.0151	0.038	0.0204	0.0211	0.0301	0.0012	0.0286	0.0354	0.1328	0.0022	0.0385	0.1101	0.0239	0.0187	0.0019	0.0016	0.0162	0.0134	0.142	0.0282	0.1148	0.0504	0.0018
12	rs73054991	16012689	0.94	0.331738599837001	1	0.442785362986439	0.307138407747111	0.33055052134731	0.0061	0.0077	0.0938	0.0151	0.038	0.0204	0.021	0.03	0.0012	0.0286	0.0354	0.1329	0.0022	0.0385	0.1101	0.024	0.0187	0.0019	0.0016	0.0162	0.0134	0.142	0.0282	0.1148	0.0503	0.0018
12	rs10846239	16016108	0.94	0.331738599837001	1	0.442785362986439	0.297312164618941	0.312345494932485	0.0061	0.0077	0.0937	0.0151	0.0381	0.0204	0.021	0.03	0.0012	0.0286	0.0354	0.133	0.0022	0.0385	0.1101	0.024	0.0187	0.0019	0.0017	0.0162	0.0134	0.142	0.0282	0.1148	0.0503	0.0018
12	rs80071063	16024672	0.94	0.331738599837001	1	0.442785362986439	0.311642726413827	0.343348208141248	0.0061	0.0078	0.0939	0.0151	0.038	0.0204	0.021	0.03	0.0012	0.0284	0.0354	0.133	0.0022	0.0386	0.1102	0.024	0.0187	0.0019	0.0017	0.0162	0.0134	0.142	0.0281	0.1149	0.0502	0.0018
12	rs117030218	16024769	0.94	0.331738599837001	1	0.442785362986439	0.311891219238896	0.341864372379383	0.0061	0.0078	0.0939	0.0151	0.038	0.0204	0.021	0.03	0.0012	0.0284	0.0354	0.1329	0.0022	0.0386	0.1102	0.024	0.0187	0.0019	0.0017	0.0162	0.0134	0.142	0.0281	0.1149	0.0503	0.0018
12	rs10734889	16036261	0.94	0.331738599837001	1	0.442785362986439	0.317033379836075	0.364817418974571	0.0061	0.0078	0.094	0.0151	0.038	0.0204	0.021	0.03	0.0012	0.0283	0.0355	0.1329	0.0022	0.0386	0.1103	0.024	0.0187	0.0019	0.0017	0.0162	0.0134	0.1419	0.0281	0.1149	0.0502	0.0018
12	rs76344357	16040464	0.94	0.331738599837001	1	0.442785362986439	0.317284125033812	0.367590092303034	0.0061	0.0078	0.0939	0.0151	0.038	0.0204	0.021	0.03	0.0012	0.0283	0.0355	0.1329	0.0023	0.0386	0.1103	0.024	0.0187	0.0019	0.0017	0.0162	0.0134	0.1419	0.0281	0.1148	0.0502	0.0018
12	rs12422386	16049958	0.94	0.331738599837001	1	0.442785362986439	0.321916415029275	0.384349363002123	0.0061	0.0078	0.0939	0.0151	0.038	0.0204	0.021	0.03	0.0012	0.0282	0.0355	0.1329	0.0023	0.0387	0.1103	0.024	0.0187	0.0019	0.0017	0.0162	0.0134	0.1419	0.0281	0.1148	0.0502	0.0018
12	rs118110714	16060925	0.94	0.331738599837001	1	0.442785362986439	0.343196242272541	0.398860376355069	0.0061	0.0078	0.0938	0.0151	0.038	0.0203	0.021	0.03	0.0012	0.0283	0.0356	0.1329	0.0023	0.0387	0.1103	0.024	0.0187	0.0019	0.0017	0.0163	0.0134	0.1418	0.0281	0.1148	0.0502	0.0018
12	rs117262627	16061804	0.94	0.331738599837001	1	0.442785362986439	0.343666714050095	0.398602255525312	0.0061	0.0078	0.0938	0.0151	0.038	0.0203	0.021	0.03	0.0012	0.0283	0.0356	0.1329	0.0023	0.0387	0.1103	0.024	0.0187	0.0019	0.0017	0.0163	0.0134	0.1418	0.0281	0.1148	0.0502	0.0018
12	rs12310229	16072620	0.94	0.331738599837001	1	0.442785362986439	0.353835904479446	0.378994171821439	0.0061	0.0078	0.0938	0.0151	0.038	0.0203	0.021	0.03	0.0012	0.0283	0.0356	0.1329	0.0023	0.0387	0.1103	0.0241	0.0187	0.0019	0.0017	0.0163	0.0134	0.1416	0.0282	0.1147	0.0502	0.0018
12	rs10772882	16096497	0.94	0.331738599837001	1	0.442785362986439	0.176553441803443	0.211279633482853	0.0061	0.0083	0.0903	0.0151	0.0395	0.0195	0.0204	0.0317	0.0017	0.0296	0.0361	0.1317	0.0027	0.0396	0.1102	0.0234	0.0181	0.0025	0.002	0.0194	0.0145	0.1383	0.0285	0.1136	0.0488	0.0023
12	rs77897889	16104291	0.94	0.331738599837001	1	0.442785362986439	0.171159906483048	0.195828285934303	0.0062	0.0083	0.0903	0.0151	0.0395	0.0195	0.0204	0.0317	0.0018	0.0296	0.0361	0.1317	0.0027	0.0397	0.1102	0.0234	0.0181	0.0026	0.002	0.0195	0.0146	0.1382	0.0285	0.1135	0.0487	0.0023
12	rs73057143	16105710	0.94	0.331738599837001	1	0.442785362986439	0.173988398916291	0.202192406842174	0.0062	0.0084	0.0902	0.0151	0.0395	0.0195	0.0204	0.0318	0.0018	0.0296	0.0361	0.1317	0.0027	0.0397	0.1101	0.0233	0.0181	0.0026	0.002	0.0195	0.0146	0.1381	0.0285	0.1135	0.0488	0.0023
12	rs76941112	16105834	0.94	0.331738599837001	1	0.442785362986439	0.173700743777337	0.200516520419865	0.0062	0.0084	0.0902	0.0151	0.0395	0.0195	0.0204	0.0318	0.0018	0.0296	0.0361	0.1317	0.0027	0.0397	0.1101	0.0233	0.0181	0.0026	0.002	0.0195	0.0146	0.1381	0.0285	0.1135	0.0488	0.0023
12	rs79887403	16106230	0.94	0.331738599837001	1	0.442785362986439	0.174636632826153	0.194273865754705	0.0062	0.0084	0.0902	0.0151	0.0395	0.0195	0.0204	0.0318	0.0018	0.0296	0.0361	0.1317	0.0027	0.0397	0.1101	0.0233	0.0181	0.0026	0.002	0.0195	0.0146	0.1381	0.0285	0.1135	0.0488	0.0023
12	rs2306181	16109673	0.94	0.331738599837001	1	0.442785362986439	0.158304825880648	0.144890643703438	0.0062	0.0084	0.0901	0.0152	0.0396	0.0195	0.0203	0.032	0.0018	0.0296	0.0362	0.1317	0.0028	0.0397	0.1098	0.0232	0.0181	0.0026	0.0021	0.0197	0.0146	0.1379	0.0285	0.1134	0.0488	0.0023
12	rs12368628	16128785	0.94	0.331738599837001	1	0.442785362986439	0.143357012249366	0.124178823883261	0.0062	0.0085	0.0902	0.0152	0.0398	0.0194	0.0201	0.0327	0.0019	0.0296	0.0362	0.1324	0.0028	0.0398	0.1093	0.0226	0.0181	0.0027	0.0021	0.0204	0.0146	0.1375	0.0285	0.1127	0.0487	0.0024
12	rs11056746	16129119	0.94	0.331738599837001	1	0.442785362986439	0.141725503503013	0.124973863515809	0.0062	0.0085	0.0902	0.0153	0.0398	0.0194	0.0201	0.0327	0.0019	0.0295	0.0362	0.1324	0.0028	0.0398	0.1093	0.0226	0.0181	0.0027	0.0021	0.0204	0.0146	0.1374	0.0285	0.1126	0.0487	0.0024
12	rs4764238	16130165	0.94	0.331738599837001	1	0.442785362986439	0.141948775962552	0.127459408191654	0.0062	0.0085	0.0902	0.0153	0.0398	0.0193	0.0201	0.0327	0.0019	0.0295	0.0363	0.1324	0.0028	0.0398	0.1093	0.0225	0.0181	0.0027	0.0021	0.0204	0.0146	0.1374	0.0285	0.1126	0.0488	0.0024
12	rs78670848	16131292	0.94	0.331738599837001	1	0.442785362986439	0.14226810091584	0.129425089351059	0.0062	0.0085	0.0902	0.0153	0.0398	0.0193	0.0201	0.0327	0.0019	0.0295	0.0363	0.1324	0.0028	0.0398	0.1093	0.0225	0.0181	0.0027	0.0021	0.0204	0.0146	0.1374	0.0285	0.1126	0.0488	0.0024
12	Affx-7270465	16138787	0.92	0.422441555019286	1	0.442785362986439	0.243806332637757	0.218773296089836	0.0063	0.009	0.0887	0.0156	0.0399	0.0192	0.0197	0.0348	0.0025	0.0299	0.0359	0.1314	0.0031	0.0413	0.107	0.0219	0.0184	0.0032	0.0029	0.0222	0.0164	0.1335	0.0283	0.112	0.048	0.0032
12	rs2417520	16138806	0.92	0.422441555019286	1	0.442785362986439	0.248005234083979	0.222011047405546	0.0063	0.009	0.0886	0.0156	0.0399	0.0192	0.0197	0.0348	0.0025	0.0299	0.0359	0.1314	0.0031	0.0413	0.107	0.0219	0.0184	0.0032	0.003	0.0223	0.0164	0.1334	0.0283	0.112	0.048	0.0032
12	rs73059207	16141549	0.9	0.528487958927512	1	0.442785362986439	0.39637032556742	0.35766147099645	0.0065	0.0094	0.0883	0.0156	0.0397	0.0196	0.0193	0.0353	0.0027	0.0296	0.0356	0.1308	0.0031	0.0411	0.1062	0.0218	0.0181	0.0033	0.0031	0.0234	0.0171	0.1327	0.0282	0.1122	0.0485	0.0033
12	rs78670331	16143569	0.9	0.528487958927512	1	0.442785362986439	0.401901740706548	0.362427630360513	0.0065	0.0094	0.0883	0.0156	0.0397	0.0196	0.0193	0.0353	0.0027	0.0296	0.0356	0.1308	0.0031	0.0411	0.1061	0.0218	0.0181	0.0033	0.0031	0.0234	0.0171	0.1327	0.0282	0.1122	0.0485	0.0033
12	rs10846263	16148805	0.9	0.528487958927512	1	0.442785362986439	0.419015774005494	0.408832782267293	0.0065	0.0094	0.0882	0.0157	0.0398	0.0196	0.0193	0.0354	0.0027	0.0296	0.0356	0.1309	0.0031	0.0411	0.1059	0.0217	0.018	0.0033	0.0031	0.0235	0.0172	0.1325	0.0282	0.1122	0.0485	0.0033
12	rs16911478	16150512	0.9	0.528487958927512	0.99	0.493036143459036	0.420636679633883	0.384604894468253	0.0065	0.0094	0.0881	0.0157	0.0398	0.0196	0.0193	0.0354	0.0027	0.0296	0.0356	0.1309	0.0031	0.0411	0.1059	0.0217	0.018	0.0033	0.0031	0.0236	0.0172	0.1325	0.0282	0.1122	0.0485	0.0033
12	rs17762729	16153532	0.9	0.528487958927512	0.99	0.493036143459036	0.425051979379605	0.37100101106643	0.0066	0.0094	0.0881	0.0157	0.0397	0.0196	0.0192	0.0355	0.0027	0.0296	0.0356	0.1309	0.0031	0.0412	0.1058	0.0216	0.018	0.0033	0.0032	0.0236	0.0173	0.1323	0.0281	0.1122	0.0485	0.0033
12	rs55850346	16155283	0.9	0.528487958927512	0.99	0.493036143459036	0.466058200191171	0.419002878192097	0.0067	0.0095	0.0881	0.0157	0.0397	0.0195	0.0192	0.0356	0.0027	0.0296	0.0356	0.131	0.0031	0.0414	0.1057	0.0216	0.018	0.0033	0.0032	0.0237	0.0175	0.1319	0.028	0.1123	0.0486	0.0033
12	rs77817384	16169287	0.89	0.587533376708783	0.99	0.493036143459036	0.458349160833124	0.446448736735691	0.0067	0.0095	0.0881	0.0161	0.0402	0.0196	0.0192	0.0356	0.0026	0.0295	0.0357	0.1312	0.0031	0.0413	0.1049	0.022	0.018	0.0034	0.0032	0.0239	0.0178	0.1306	0.0279	0.1125	0.0486	0.0034
12	rs10846267	16170574	0.89	0.587533376708783	1.01	0.39608418712213	0.464474860764925	0.467198311908208	0.0067	0.0095	0.0881	0.0162	0.0402	0.0196	0.0192	0.0356	0.0026	0.0295	0.0357	0.1312	0.0031	0.0413	0.1048	0.022	0.018	0.0034	0.0032	0.0239	0.0178	0.1305	0.0279	0.1126	0.0486	0.0034
12	rs3983663	16174267	0.89	0.587533376708783	1.02	0.35283343175317	0.473891368507009	0.493237574121191	0.0067	0.0096	0.0882	0.0162	0.0402	0.0196	0.0192	0.0355	0.0026	0.0294	0.0357	0.1311	0.0031	0.0413	0.1048	0.0221	0.018	0.0034	0.0032	0.0239	0.0178	0.1303	0.0279	0.1126	0.0486	0.0034
12	rs11056757	16180922	0.88	0.650722301593725	1.02	0.35283343175317	0.471375390136144	0.545671271727352	0.0066	0.0097	0.0893	0.0169	0.0402	0.02	0.0192	0.035	0.0026	0.0291	0.0357	0.1305	0.0031	0.0408	0.1043	0.0225	0.0187	0.0036	0.0034	0.0241	0.0186	0.1276	0.0276	0.1139	0.0476	0.0036
12	rs79217757	16184839	0.88	0.650722301593725	1.01	0.39608418712213	0.480797431934113	0.589941188931606	0.0066	0.0097	0.0895	0.0171	0.0403	0.0202	0.0193	0.035	0.0026	0.0289	0.0357	0.1305	0.0031	0.0407	0.1042	0.0225	0.0189	0.0036	0.0035	0.024	0.0187	0.1268	0.0276	0.1142	0.0475	0.0036
12	rs68006000	16187967	0.88	0.650722301593725	1.01	0.39608418712213	0.501489548494578	0.698780506573923	0.0067	0.0097	0.0895	0.0171	0.0403	0.0202	0.0193	0.035	0.0026	0.0289	0.0357	0.1306	0.0031	0.0407	0.1042	0.0225	0.0189	0.0036	0.0035	0.024	0.0187	0.1267	0.0276	0.1142	0.0475	0.0036
12	rs10846274	16202190	0.87	0.718142804220985	1.01	0.39608418712213	0.463623382340429	0.727419544256161	0.0066	0.0098	0.09	0.0175	0.0403	0.0206	0.0195	0.0351	0.0025	0.0287	0.0357	0.1307	0.003	0.0401	0.1047	0.0227	0.0192	0.0036	0.0033	0.0239	0.0189	0.1257	0.0275	0.1139	0.0471	0.0037
12	rs73059262	16213713	0.87	0.718142804220985	1.01	0.39608418712213	0.478325416221122	0.765842926999126	0.0066	0.0097	0.0904	0.0177	0.0402	0.0208	0.0195	0.0349	0.0025	0.0287	0.0357	0.1305	0.003	0.0399	0.1048	0.0227	0.0192	0.0036	0.0033	0.0239	0.0191	0.1254	0.0275	0.1139	0.0471	0.0036
12	rs1450973	16218747	0.87	0.718142804220985	1.01	0.39608418712213	0.494942817554997	0.832351558418431	0.0066	0.0097	0.0906	0.0178	0.0401	0.0209	0.0196	0.0348	0.0025	0.0288	0.0358	0.1305	0.003	0.0396	0.1049	0.0227	0.0192	0.0035	0.0034	0.0239	0.0193	0.1253	0.0275	0.114	0.0471	0.0036
12	rs10846283	16222043	0.87	0.718142804220985	1.01	0.39608418712213	0.495507725707765	0.828497713600173	0.0066	0.0097	0.0906	0.0178	0.0402	0.0209	0.0196	0.0348	0.0024	0.0288	0.0358	0.1305	0.003	0.0396	0.1049	0.0227	0.0192	0.0035	0.0034	0.0239	0.0193	0.1252	0.0275	0.114	0.0471	0.0036
12	rs1026405	16223147	0.87	0.718142804220985	1.01	0.39608418712213	0.498022180834077	0.774490119528278	0.0065	0.0097	0.0905	0.0178	0.0402	0.0209	0.0196	0.0348	0.0024	0.0289	0.0358	0.1305	0.003	0.0395	0.1049	0.0228	0.0193	0.0034	0.0033	0.0239	0.0193	0.1251	0.0274	0.1141	0.0471	0.0037
12	rs75155367	16227751	0.87	0.718142804220985	1.01	0.39608418712213	0.519641380848386	0.764025143316452	0.0066	0.0097	0.0905	0.0179	0.0402	0.0208	0.0196	0.0348	0.0025	0.029	0.0358	0.1304	0.003	0.0393	0.1049	0.0228	0.0193	0.0034	0.0034	0.0239	0.0194	0.1249	0.0275	0.1141	0.0471	0.0037
12	rs117507847	16231209	0.87	0.718142804220985	1	0.442785362986439	0.516306460803439	0.703387093565986	0.0066	0.0097	0.0907	0.0179	0.0402	0.0209	0.0196	0.0348	0.0026	0.0291	0.0358	0.1301	0.003	0.0391	0.1049	0.0228	0.0193	0.0034	0.0034	0.0239	0.0195	0.1248	0.0275	0.1142	0.0471	0.0038
12	rs76051837	16235817	0.87	0.718142804220985	1	0.442785362986439	0.519512925377409	0.72457410563194	0.0066	0.0097	0.0908	0.0179	0.0402	0.0209	0.0196	0.0347	0.0026	0.0292	0.0359	0.1301	0.0031	0.0389	0.1049	0.0228	0.0193	0.0034	0.0035	0.0239	0.0196	0.1246	0.0274	0.1142	0.0471	0.0038
12	rs11056778	16241655	0.87	0.718142804220985	1	0.442785362986439	0.556001829513562	0.678652021331448	0.0066	0.0096	0.0909	0.0179	0.0402	0.0208	0.0196	0.0347	0.0027	0.0293	0.0359	0.13	0.003	0.0387	0.1048	0.0229	0.0193	0.0034	0.0035	0.0239	0.0197	0.1245	0.0274	0.1142	0.047	0.0039
12	rs73067172	16242177	0.87	0.718142804220985	1	0.442785362986439	0.552227612285065	0.657486487227537	0.0066	0.0096	0.0909	0.0179	0.0402	0.0208	0.0196	0.0347	0.0027	0.0293	0.0359	0.13	0.003	0.0387	0.1048	0.0229	0.0193	0.0034	0.0035	0.0239	0.0197	0.1245	0.0274	0.1142	0.047	0.0039
12	rs78511247	16246415	0.87	0.718142804220985	1	0.442785362986439	0.547543313696034	0.6599771832724	0.0066	0.0096	0.091	0.0179	0.0402	0.0208	0.0196	0.0346	0.0027	0.0292	0.0358	0.1299	0.0031	0.0388	0.1047	0.023	0.0193	0.0034	0.0035	0.0238	0.0198	0.1243	0.0274	0.1142	0.0469	0.0039
12	rs2604259	16250713	0.87	0.718142804220985	1	0.442785362986439	0.557926680394952	0.649005189130335	0.0066	0.0096	0.0912	0.018	0.0402	0.0208	0.0197	0.0346	0.0027	0.0292	0.0358	0.1298	0.0031	0.0388	0.1047	0.0231	0.0194	0.0034	0.0035	0.0238	0.0198	0.1241	0.0274	0.1142	0.0469	0.004
12	rs1376332	16253493	0.87	0.718142804220985	1	0.442785362986439	0.554411212622593	0.660123762189838	0.0066	0.0096	0.0912	0.018	0.0402	0.0209	0.0197	0.0346	0.0028	0.0292	0.0357	0.1297	0.0031	0.0388	0.1048	0.0232	0.0194	0.0034	0.0035	0.0237	0.0199	0.124	0.0274	0.1142	0.0469	0.004
12	rs117511432	16260142	0.87	0.718142804220985	1	0.442785362986439	0.492748903280075	0.601532147673551	0.0068	0.0096	0.0913	0.0179	0.0403	0.0214	0.0197	0.0345	0.003	0.0291	0.0357	0.1301	0.0032	0.039	0.1043	0.0234	0.0196	0.0035	0.0037	0.0237	0.02	0.1228	0.0272	0.1137	0.0465	0.0041
12	rs2604261	16261743	0.87	0.718142804220985	1	0.442785362986439	0.504081829627653	0.616636853722465	0.0069	0.0096	0.0913	0.0179	0.0404	0.0218	0.0197	0.0345	0.0031	0.0291	0.0357	0.1304	0.0033	0.039	0.1043	0.0235	0.0197	0.0036	0.0037	0.0236	0.0201	0.1222	0.0271	0.1135	0.0463	0.0041
12	rs71438366	16262265	0.87	0.718142804220985	1	0.442785362986439	0.497707539077283	0.599811574491237	0.0069	0.0096	0.0913	0.0179	0.0404	0.0218	0.0197	0.0345	0.0033	0.0291	0.0357	0.1304	0.0033	0.039	0.1042	0.0235	0.0197	0.0036	0.0037	0.0236	0.0201	0.1221	0.0271	0.1135	0.0463	0.0042
12	rs77056289	16266652	0.86	0.789876638244022	1	0.442785362986439	0.545043949690395	0.600384968400536	0.007	0.0096	0.091	0.0179	0.0405	0.0218	0.0196	0.0346	0.0036	0.0291	0.0357	0.1303	0.0034	0.039	0.104	0.0235	0.0197	0.0036	0.0038	0.0236	0.0201	0.1219	0.0271	0.1134	0.0463	0.0042
12	rs1799480	16272937	0.86	0.789876638244022	1	0.442785362986439	0.586152341006144	0.606269761450591	0.0071	0.0097	0.0906	0.0179	0.0405	0.0219	0.0197	0.0347	0.004	0.0292	0.0357	0.1302	0.0035	0.0391	0.1039	0.0235	0.0197	0.0036	0.0038	0.0236	0.0201	0.1214	0.0271	0.1133	0.0463	0.0042
12	rs10505792	16273550	0.87	0.718142804220985	1	0.442785362986439	0.573976032258904	0.596946566726512	0.0072	0.0097	0.0905	0.018	0.0406	0.0219	0.0198	0.0347	0.004	0.0292	0.0357	0.1302	0.0035	0.0391	0.1041	0.0235	0.0197	0.0036	0.0038	0.0236	0.0201	0.1205	0.0272	0.1132	0.0464	0.0042
12	rs10846293	16276559	0.87	0.718142804220985	1	0.442785362986439	0.64573905239189	0.745597873680777	0.0074	0.0098	0.0898	0.0188	0.0405	0.0232	0.021	0.0347	0.0044	0.0298	0.0358	0.128	0.0038	0.0395	0.1027	0.0244	0.0209	0.0038	0.0041	0.0237	0.0206	0.1178	0.0275	0.1109	0.0466	0.0046
12	rs1799471	16277030	0.86	0.789876638244022	1	0.442785362986439	0.722817633764054	0.973289342320858	0.0077	0.0098	0.0891	0.0197	0.0402	0.025	0.0221	0.0348	0.0045	0.0306	0.0361	0.125	0.0042	0.0398	0.1007	0.0259	0.0223	0.0042	0.0044	0.0241	0.0213	0.1138	0.0281	0.1088	0.0469	0.0049
12	rs12297516	16277174	0.86	0.789876638244022	1.01	0.39608418712213	0.576334325868164	0.920884023588986	0.0077	0.0097	0.0887	0.02	0.0402	0.0252	0.0224	0.0349	0.0045	0.0312	0.0363	0.1237	0.0043	0.0401	0.0997	0.0262	0.0227	0.0044	0.0044	0.0242	0.0216	0.1127	0.028	0.1086	0.0473	0.0049
12	rs1671472	16277422	0.86	0.789876638244022	1.01	0.39608418712213	0.493312604138624	0.993066674156902	0.0079	0.0099	0.0878	0.0206	0.0408	0.0256	0.0229	0.0352	0.0047	0.032	0.0365	0.1216	0.0046	0.0406	0.0991	0.0266	0.0232	0.0045	0.0045	0.0242	0.022	0.1105	0.0281	0.1075	0.0475	0.0051
12	rs17431074	16278812	0.86	0.789876638244022	1.01	0.39608418712213	0.529253815763408	1.54070155290159	0.0081	0.01	0.0867	0.0217	0.0403	0.0273	0.0241	0.0352	0.0048	0.0337	0.0372	0.119	0.0047	0.0411	0.0972	0.0277	0.0249	0.0046	0.0046	0.0237	0.0235	0.1075	0.0284	0.1056	0.0468	0.0052
12	rs1799465	16285718	0.83	1.03168894651748	1	0.442785362986439	1.19385460475084	1.94752072213426	0.0085	0.0102	0.0846	0.0238	0.04	0.0303	0.0261	0.035	0.005	0.0362	0.0382	0.115	0.0052	0.0418	0.0934	0.0297	0.0279	0.0049	0.0054	0.0227	0.026	0.1022	0.0291	0.1014	0.0454	0.0053
12	rs1671509	16294049	0.83	1.03168894651748	1	0.442785362986439	1.5772302264744	2.21185525907226	0.0086	0.0102	0.0846	0.0238	0.0399	0.0303	0.0261	0.0351	0.0051	0.0363	0.0382	0.1149	0.0053	0.0419	0.0929	0.0297	0.028	0.0049	0.0054	0.0227	0.0262	0.1025	0.0293	0.1013	0.0455	0.0053
12	rs7956352	16295453	0.83	1.03168894651748	1	0.442785362986439	1.58029857115685	2.21221861281881	0.0086	0.0102	0.0846	0.0238	0.0399	0.0303	0.0261	0.035	0.0051	0.0363	0.0384	0.115	0.0053	0.0419	0.0928	0.0297	0.028	0.0049	0.0054	0.0227	0.0262	0.1024	0.0293	0.1013	0.0455	0.0053
12	rs716931	16295582	0.83	1.03168894651748	1.01	0.39608418712213	1.5822429650506	2.20931199807345	0.0086	0.0102	0.0846	0.0238	0.0399	0.0303	0.0261	0.035	0.0051	0.0363	0.0384	0.115	0.0053	0.0419	0.0928	0.0297	0.028	0.0049	0.0054	0.0227	0.0262	0.1024	0.0293	0.1013	0.0455	0.0053
12	rs2037744	16299842	0.83	1.03168894651748	1.01	0.39608418712213	1.43084085476036	2.20204761766251	0.0087	0.0102	0.0844	0.0238	0.04	0.0302	0.0261	0.0349	0.0051	0.0364	0.0385	0.115	0.0053	0.0419	0.0926	0.0296	0.028	0.0049	0.0054	0.0227	0.0262	0.1024	0.0293	0.1013	0.0456	0.0053
12	rs78678872	16300444	0.83	1.03168894651748	1.01	0.39608418712213	1.40174492085876	2.15870782683788	0.0087	0.0102	0.0844	0.0238	0.04	0.0302	0.0261	0.0349	0.0051	0.0364	0.0385	0.115	0.0053	0.0419	0.0926	0.0296	0.028	0.0049	0.0054	0.0227	0.0262	0.1024	0.0293	0.1013	0.0456	0.0053
12	rs12320074	16301626	0.83	1.03168894651748	1.01	0.39608418712213	1.35948821670309	2.11367518445966	0.0087	0.0102	0.0844	0.0238	0.04	0.0302	0.0262	0.0349	0.005	0.0364	0.0385	0.1149	0.0053	0.042	0.0925	0.0296	0.028	0.0049	0.0054	0.0226	0.0262	0.1025	0.0293	0.1014	0.0455	0.0054
12	rs961549	16304213	0.83	1.03168894651748	1.01	0.39608418712213	1.13222452122897	1.87981277695413	0.0087	0.0102	0.0843	0.0238	0.04	0.0302	0.0262	0.0348	0.005	0.0364	0.0386	0.1149	0.0053	0.0419	0.0925	0.0296	0.028	0.0049	0.0054	0.0226	0.0262	0.1025	0.0294	0.1014	0.0455	0.0053
12	rs11056807	16307468	0.83	1.03168894651748	1.01	0.39608418712213	1.00204597717388	1.77272689096574	0.0087	0.0102	0.0843	0.0238	0.04	0.0302	0.0262	0.0348	0.005	0.0363	0.0386	0.1149	0.0053	0.0419	0.0925	0.0296	0.0281	0.0049	0.0054	0.0226	0.0262	0.1024	0.0295	0.1013	0.0455	0.0053
12	rs16911680	16307995	0.83	1.03168894651748	1.01	0.39608418712213	0.985182613388148	1.78260083174904	0.0087	0.0102	0.0843	0.0238	0.04	0.0302	0.0262	0.0348	0.005	0.0363	0.0386	0.1149	0.0053	0.0419	0.0924	0.0296	0.0281	0.0049	0.0053	0.0226	0.0262	0.1023	0.0295	0.1012	0.0455	0.0053
12	rs1799455	16309061	0.83	1.03168894651748	1.01	0.39608418712213	0.774280513963215	2.16504764915291	0.0087	0.0103	0.085	0.0243	0.04	0.0309	0.0273	0.0349	0.0048	0.036	0.0386	0.115	0.0054	0.0415	0.0927	0.03	0.0285	0.0049	0.0051	0.0222	0.0267	0.1015	0.0303	0.0988	0.0446	0.0051
12	rs11056808	16309290	0.83	1.03168894651748	1.01	0.39608418712213	0.680331170707691	2.18263063162082	0.0087	0.0104	0.0844	0.0244	0.0401	0.0311	0.0276	0.0348	0.0047	0.0359	0.0387	0.1152	0.0054	0.0414	0.0927	0.0301	0.0286	0.0049	0.005	0.022	0.0268	0.102	0.0305	0.0979	0.0447	0.005
12	rs10846305	16310816	0.84	0.946582027722497	1.01	0.39608418712213	0.485138308997116	2.1026622287174	0.0083	0.0107	0.0846	0.0239	0.0411	0.0311	0.0275	0.0346	0.0041	0.0345	0.0401	0.1182	0.0052	0.0403	0.0921	0.03	0.0285	0.0051	0.0047	0.0205	0.0267	0.1065	0.0308	0.0948	0.0449	0.0047
12	rs76334956	16317511	0.84	0.946582027722497	1.01	0.39608418712213	0.332005199001091	1.23277724658354	0.0083	0.011	0.0852	0.0226	0.0421	0.0302	0.0262	0.0343	0.0037	0.0331	0.0405	0.1223	0.0049	0.0399	0.0946	0.0288	0.027	0.0054	0.0042	0.0189	0.0257	0.1112	0.0305	0.0928	0.0449	0.0047
12	rs34939436	16317914	0.84	0.946582027722497	1.01	0.39608418712213	0.333908498232539	1.23194581048317	0.0083	0.011	0.0852	0.0226	0.0421	0.0302	0.0262	0.0343	0.0037	0.033	0.0405	0.1223	0.0049	0.0399	0.0946	0.0288	0.027	0.0054	0.0042	0.0189	0.0257	0.1112	0.0305	0.0928	0.0449	0.0047
12	rs1671496	16320013	0.84	0.946582027722497	1.01	0.39608418712213	0.346601588550314	1.23327615534312	0.0083	0.011	0.0852	0.0226	0.0422	0.0302	0.0262	0.0343	0.0037	0.0331	0.0405	0.1223	0.0049	0.04	0.0946	0.0288	0.027	0.0054	0.0042	0.0189	0.0257	0.1113	0.0306	0.0928	0.0448	0.0047
12	rs78109481	16320547	0.83	1.03168894651748	1.01	0.39608418712213	0.373703149590497	1.2704594636034	0.0083	0.011	0.0851	0.0226	0.0421	0.0302	0.0262	0.0347	0.0037	0.0331	0.0405	0.1223	0.0049	0.04	0.0945	0.0287	0.027	0.0054	0.0042	0.0189	0.026	0.111	0.0305	0.0928	0.0449	0.0047
12	rs74555170	16320873	0.83	1.03168894651748	1.01	0.39608418712213	0.3681016622535	1.26795235645272	0.0083	0.011	0.0851	0.0225	0.0422	0.0301	0.0262	0.0347	0.0037	0.0331	0.0405	0.1223	0.0049	0.0401	0.0945	0.0287	0.0269	0.0054	0.0042	0.0189	0.026	0.111	0.0306	0.0927	0.0449	0.0047
12	rs12368668	16322428	0.83	1.03168894651748	1.01	0.39608418712213	0.365721963496824	1.28903845137639	0.0083	0.011	0.0852	0.0225	0.0422	0.0301	0.0262	0.0347	0.0036	0.0331	0.0405	0.1223	0.0049	0.0401	0.0946	0.0287	0.0269	0.0054	0.0041	0.019	0.026	0.111	0.0306	0.0927	0.0448	0.0047
12	rs1807803	16323450	0.83	1.03168894651748	1.01	0.39608418712213	0.423422622479081	1.31102407485312	0.0083	0.0111	0.0855	0.0224	0.0422	0.0302	0.0262	0.0347	0.0033	0.033	0.0405	0.1224	0.0049	0.04	0.0948	0.0288	0.0269	0.0053	0.0041	0.0189	0.0259	0.1113	0.0305	0.0927	0.0448	0.0047
12	rs117079543	16325402	0.83	1.03168894651748	1.02	0.35283343175317	0.454668749852361	1.32633355863118	0.0083	0.0111	0.0855	0.0224	0.0422	0.0302	0.0262	0.0347	0.0032	0.033	0.0404	0.1225	0.0049	0.0399	0.0948	0.0288	0.0269	0.0053	0.0041	0.0189	0.0259	0.1114	0.0304	0.0927	0.0447	0.0048
12	rs117737430	16325851	0.83	1.03168894651748	1.02	0.35283343175317	0.464900885883443	1.33694996739528	0.0083	0.0111	0.0856	0.0224	0.0422	0.0302	0.0262	0.0347	0.0032	0.033	0.0404	0.1225	0.0049	0.0399	0.0948	0.0288	0.0269	0.0053	0.0041	0.0189	0.026	0.1115	0.0304	0.0927	0.0447	0.0048
12	rs1671499	16328667	0.83	1.03168894651748	1.02	0.35283343175317	0.594677927558126	1.3238079490553	0.0084	0.0111	0.0857	0.0223	0.0423	0.0302	0.0262	0.0346	0.003	0.0329	0.0405	0.1224	0.0049	0.0399	0.0951	0.0288	0.027	0.0053	0.0041	0.0187	0.0259	0.1118	0.0303	0.0927	0.0446	0.005
12	rs10772898	16329053	0.83	1.03168894651748	1.02	0.35283343175317	0.597692497465884	1.29893252467057	0.0084	0.0111	0.0858	0.0223	0.0423	0.0302	0.0262	0.0345	0.003	0.0331	0.0405	0.1224	0.0049	0.04	0.0951	0.0288	0.027	0.0053	0.0041	0.0187	0.0259	0.1116	0.0302	0.0926	0.0446	0.005
12	rs34564240	16329764	0.83	1.03168894651748	1.02	0.35283343175317	0.576132009785152	1.23177953504333	0.0084	0.0111	0.0857	0.0223	0.0426	0.0301	0.0261	0.0346	0.0029	0.033	0.0406	0.1224	0.0049	0.0401	0.095	0.0287	0.027	0.0053	0.0041	0.0187	0.0258	0.1118	0.0302	0.0925	0.0446	0.005
12	rs117192340	16330140	0.83	1.03168894651748	1.02	0.35283343175317	0.558857036330369	1.2097001421633	0.0084	0.0111	0.0857	0.0223	0.0426	0.0301	0.0261	0.0346	0.0029	0.033	0.0406	0.1224	0.0049	0.0401	0.095	0.0287	0.027	0.0053	0.0041	0.0187	0.0258	0.1118	0.0302	0.0925	0.0446	0.0049
12	rs76813709	16332781	0.83	1.03168894651748	1.02	0.35283343175317	0.51266265099507	1.12128922876581	0.0083	0.0111	0.0857	0.0222	0.0428	0.0301	0.0261	0.0345	0.0029	0.0329	0.0407	0.1225	0.0048	0.0403	0.095	0.0286	0.027	0.0053	0.004	0.0187	0.0257	0.1119	0.0302	0.0924	0.0447	0.0049
12	rs16911691	16337500	0.84	0.946582027722497	1.02	0.35283343175317	0.488936456958495	1.03961601353256	0.0083	0.011	0.0858	0.022	0.0428	0.03	0.0258	0.0347	0.0028	0.033	0.0404	0.1233	0.0046	0.0402	0.0958	0.0283	0.0269	0.0051	0.0039	0.0187	0.0254	0.1125	0.0299	0.0924	0.0446	0.0049
12	rs12815301	16337967	0.84	0.946582027722497	1.02	0.35283343175317	0.389092337869134	0.903126792549495	0.0084	0.0109	0.086	0.0217	0.0429	0.0297	0.0254	0.0346	0.0028	0.0332	0.0401	0.1243	0.0045	0.04	0.0971	0.0278	0.0266	0.0049	0.0036	0.0186	0.0246	0.114	0.0294	0.0927	0.0444	0.0049
12	rs3847916	16338513	0.83	1.03168894651748	1.02	0.35283343175317	0.276628182170538	0.697889694450435	0.0085	0.0108	0.0861	0.0211	0.0431	0.0291	0.0247	0.0344	0.0027	0.0336	0.0397	0.1261	0.0046	0.0397	0.0987	0.0271	0.0261	0.0048	0.0033	0.0184	0.0231	0.1156	0.0293	0.0933	0.0442	0.0048
12	rs1798683	16340300	0.83	1.03168894651748	1.02	0.35283343175317	0.254733977030046	0.630958876673931	0.0086	0.0108	0.0861	0.0208	0.0429	0.0289	0.0245	0.0343	0.0026	0.0337	0.0394	0.1265	0.0045	0.0399	0.0992	0.0267	0.0259	0.0047	0.0033	0.0184	0.0229	0.1164	0.0291	0.0939	0.0446	0.0048
12	rs61915886	16340557	0.83	1.03168894651748	1.02	0.35283343175317	0.248884961266586	0.617214019456086	0.0086	0.0108	0.0861	0.0208	0.0429	0.0288	0.0245	0.0342	0.0026	0.0337	0.0394	0.1266	0.0045	0.0399	0.0993	0.0267	0.0258	0.0046	0.0033	0.0184	0.0228	0.1165	0.0291	0.094	0.0446	0.0048
12	rs117740638	16343700	0.83	1.03168894651748	1.02	0.35283343175317	0.242415454088565	0.604833188152842	0.0085	0.0108	0.0861	0.0207	0.043	0.0288	0.0244	0.0342	0.0026	0.0337	0.0394	0.1267	0.0045	0.0399	0.0994	0.0266	0.0258	0.0046	0.0032	0.0184	0.0227	0.1167	0.0291	0.094	0.0446	0.0047
12	rs75530585	16345657	0.83	1.03168894651748	1.02	0.35283343175317	0.240855951770159	0.590940743840993	0.0085	0.0108	0.0861	0.0207	0.043	0.0288	0.0243	0.0342	0.0026	0.0337	0.0394	0.1268	0.0044	0.0399	0.0995	0.0266	0.0258	0.0046	0.0032	0.0184	0.0227	0.1168	0.0291	0.0941	0.0446	0.0047
12	rs3942536	16347308	0.83	1.03168894651748	1.02	0.35283343175317	0.240294161067801	0.590226734637927	0.0086	0.0108	0.0862	0.0207	0.043	0.0288	0.0243	0.0342	0.0026	0.0337	0.0394	0.1268	0.0044	0.0399	0.0995	0.0266	0.0258	0.0046	0.0032	0.0184	0.0227	0.1168	0.0291	0.0941	0.0446	0.0047
12	rs7314002	16355504	0.83	1.03168894651748	1.02	0.35283343175317	0.24563850558076	0.597519306331917	0.0085	0.0108	0.0861	0.0207	0.043	0.0288	0.0243	0.0342	0.0026	0.0337	0.0394	0.1268	0.0045	0.04	0.0995	0.0266	0.0258	0.0046	0.0033	0.0183	0.0227	0.1169	0.0291	0.094	0.0445	0.0047
12	rs73055938	16358948	0.83	1.03168894651748	1.02	0.35283343175317	0.245551088260889	0.596373958321356	0.0085	0.0108	0.0861	0.0207	0.043	0.0288	0.0243	0.0342	0.0026	0.0337	0.0394	0.1268	0.0045	0.04	0.0995	0.0266	0.0258	0.0046	0.0033	0.0183	0.0227	0.1169	0.0291	0.094	0.0445	0.0047
12	rs1798689	16363176	0.83	1.03168894651748	1.03	0.312927433563081	0.239948803240327	0.592512291966854	0.0085	0.0108	0.0861	0.0207	0.0431	0.0287	0.0242	0.0342	0.0026	0.0337	0.0394	0.1268	0.0045	0.0399	0.0995	0.0265	0.0258	0.0046	0.0033	0.0184	0.0227	0.1171	0.0291	0.0941	0.0445	0.0047
12	rs11056825	16364884	0.83	1.03168894651748	1.03	0.312927433563081	0.240035117014787	0.593798847147557	0.0085	0.0108	0.0861	0.0207	0.0431	0.0287	0.0242	0.0342	0.0026	0.0337	0.0394	0.1268	0.0045	0.0399	0.0995	0.0265	0.0258	0.0046	0.0033	0.0184	0.0227	0.1171	0.0291	0.0941	0.0445	0.0047
12	rs117536841	16375114	0.83	1.03168894651748	1.03	0.312927433563081	0.229841956663812	0.573578525406868	0.0085	0.0107	0.0861	0.0207	0.0431	0.0287	0.0241	0.0342	0.0026	0.0337	0.0394	0.1267	0.0045	0.04	0.0995	0.0265	0.0258	0.0046	0.0033	0.0184	0.0227	0.1172	0.0291	0.0941	0.0445	0.0047
12	rs61915927	16377514	0.83	1.03168894651748	1.03	0.312927433563081	0.225482942355434	0.570319389559815	0.0085	0.0107	0.086	0.0207	0.0431	0.0287	0.0241	0.0342	0.0026	0.0338	0.0394	0.1267	0.0045	0.04	0.0995	0.0264	0.0258	0.0046	0.0033	0.0184	0.0226	0.1172	0.0291	0.0941	0.0445	0.0047
12	rs12825219	16384735	0.83	1.03168894651748	1.03	0.312927433563081	0.213694868212656	0.565085922672098	0.0086	0.0107	0.086	0.0207	0.0431	0.0286	0.0242	0.0341	0.0026	0.0338	0.0394	0.1266	0.0045	0.04	0.0996	0.0264	0.0257	0.0046	0.0033	0.0184	0.0226	0.1174	0.0291	0.0941	0.0446	0.0047
12	rs17433798	16392018	0.84	0.946582027722497	1.03	0.312927433563081	0.144999674374644	0.479901075409069	0.0088	0.0106	0.0864	0.0208	0.0431	0.0284	0.0238	0.0336	0.0027	0.0344	0.039	0.1266	0.0045	0.0402	0.0998	0.0255	0.0255	0.0047	0.0036	0.0182	0.0225	0.1177	0.0291	0.0938	0.0452	0.0046
12	rs1799501	16394164	0.84	0.946582027722497	1.03	0.312927433563081	0.14277991241977	0.477190961625673	0.0088	0.0106	0.0864	0.0208	0.0431	0.0284	0.0238	0.0336	0.0027	0.0344	0.039	0.1266	0.0046	0.0402	0.0998	0.0255	0.0255	0.0047	0.0036	0.0182	0.0225	0.1177	0.0291	0.0938	0.0452	0.0046
12	rs12297110	16395148	0.84	0.946582027722497	1.03	0.312927433563081	0.142204201636266	0.475837396802033	0.0088	0.0106	0.0864	0.0208	0.0431	0.0284	0.0238	0.0335	0.0028	0.0344	0.039	0.1266	0.0046	0.0403	0.0998	0.0255	0.0255	0.0047	0.0036	0.0182	0.0225	0.1177	0.0291	0.0938	0.0452	0.0046
12	rs1527014	16397677	0.84	0.946582027722497	1.03	0.312927433563081	0.134382537291974	0.469354217380389	0.0088	0.0106	0.0864	0.0208	0.0431	0.0283	0.0238	0.0335	0.0028	0.0345	0.039	0.1266	0.0046	0.0403	0.0999	0.0254	0.0255	0.0047	0.0036	0.0181	0.0225	0.1178	0.0291	0.0938	0.0453	0.0046
12	rs1852450	16397734	0.84	0.946582027722497	1.03	0.312927433563081	0.133150758362611	0.471512706534189	0.0088	0.0106	0.0864	0.0208	0.0431	0.0283	0.0238	0.0335	0.0028	0.0345	0.039	0.1266	0.0046	0.0403	0.0999	0.0254	0.0255	0.0047	0.0036	0.0181	0.0225	0.1178	0.0291	0.0938	0.0452	0.0046
12	rs7966163	16407309	0.84	0.946582027722497	1.03	0.312927433563081	0.119187652287031	0.457395053135212	0.0088	0.0106	0.0864	0.0207	0.0432	0.0282	0.024	0.0334	0.0028	0.0346	0.039	0.1266	0.0046	0.0403	0.0999	0.0253	0.0255	0.0048	0.0036	0.0181	0.0224	0.118	0.029	0.0936	0.0452	0.0046
12	rs1581604	16414097	0.84	0.946582027722497	1.03	0.312927433563081	0.111948248885155	0.426871897939137	0.0088	0.0106	0.0863	0.0208	0.0433	0.0281	0.024	0.0334	0.0027	0.0346	0.0391	0.1266	0.0045	0.0405	0.0999	0.0252	0.0248	0.0048	0.0035	0.0181	0.0224	0.1183	0.0291	0.0938	0.0453	0.0046
12	rs3915237	16419405	0.84	0.946582027722497	1.03	0.312927433563081	0.109424295355276	0.423194769970787	0.0088	0.0106	0.0862	0.0207	0.0433	0.0281	0.024	0.0334	0.0027	0.0346	0.0391	0.1268	0.0045	0.0405	0.0999	0.0252	0.0247	0.0048	0.0035	0.0181	0.0224	0.1183	0.0291	0.0938	0.0453	0.0046
12	rs11056851	16421539	0.84	0.946582027722497	1.03	0.312927433563081	0.121585277512863	0.428187232058917	0.0088	0.0106	0.0862	0.0207	0.0433	0.0281	0.0239	0.0334	0.0027	0.0346	0.0391	0.1268	0.0045	0.0405	0.0999	0.0252	0.0247	0.0048	0.0035	0.0181	0.0223	0.1183	0.0291	0.0938	0.0453	0.0046
12	rs12315920	16423998	0.86	0.789876638244022	1.03	0.312927433563081	0.0406079284438485	0.253863009859626	0.0092	0.0103	0.086	0.0197	0.0432	0.0258	0.0227	0.0334	0.0026	0.0347	0.0398	0.1291	0.0044	0.0412	0.1014	0.0235	0.0235	0.0049	0.0033	0.019	0.0216	0.1203	0.0294	0.0928	0.0469	0.0043
12	rs1799516	16425656	0.87	0.718142804220985	1.03	0.312927433563081	0.145484933894909	0.335701808560119	0.0102	0.0096	0.0853	0.0171	0.0451	0.0201	0.0197	0.0333	0.0025	0.0345	0.0425	0.1348	0.0039	0.0415	0.1048	0.019	0.0206	0.0051	0.0028	0.0212	0.02	0.125	0.0301	0.0897	0.051	0.0033
12	rs1671485	16426631	0.87	0.718142804220985	1.03	0.312927433563081	0.147402991080977	0.336562607807893	0.0102	0.0096	0.0855	0.0171	0.045	0.0201	0.0196	0.0333	0.0025	0.0345	0.0425	0.1349	0.0038	0.0415	0.1048	0.019	0.0206	0.0051	0.0028	0.0213	0.02	0.1251	0.03	0.0897	0.0511	0.0033
12	rs77133191	16429167	0.87	0.718142804220985	1.03	0.312927433563081	0.136866601356272	0.27827221714085	0.0102	0.0096	0.0854	0.0171	0.0451	0.02	0.0195	0.0333	0.0025	0.0345	0.0425	0.1349	0.0038	0.0415	0.1048	0.0191	0.0206	0.0051	0.0028	0.0214	0.02	0.1251	0.03	0.0899	0.0511	0.0033
12	rs74234440	16442476	0.86	0.789876638244022	1.03	0.312927433563081	0.163112988568361	0.284335629527589	0.0102	0.0095	0.0857	0.0169	0.0452	0.0198	0.0192	0.0335	0.0025	0.0344	0.0425	0.135	0.0037	0.0415	0.1047	0.0188	0.0207	0.0053	0.0028	0.0214	0.0198	0.126	0.03	0.0897	0.0513	0.0032
12	rs7964826	16443522	0.86	0.789876638244022	1.03	0.312927433563081	0.159225542299148	0.267299410769223	0.0102	0.0095	0.0857	0.0168	0.0452	0.0197	0.0192	0.0335	0.0025	0.0344	0.0425	0.1351	0.0037	0.0415	0.1047	0.0188	0.0206	0.0053	0.0028	0.0214	0.0198	0.126	0.03	0.0896	0.0513	0.0032
12	rs12578496	16448058	0.86	0.789876638244022	1.03	0.312927433563081	0.206959020394205	0.300499250035185	0.0102	0.0094	0.0858	0.0167	0.0452	0.0196	0.0191	0.0335	0.0024	0.0343	0.0426	0.1351	0.0038	0.0415	0.1049	0.0186	0.0206	0.0058	0.0027	0.0214	0.0195	0.1261	0.0298	0.0894	0.052	0.0032
12	rs60834650	16461130	0.86	0.789876638244022	1.03	0.312927433563081	0.186993702266257	0.242982741623154	0.0102	0.0093	0.0859	0.0166	0.0451	0.0195	0.0192	0.0335	0.0024	0.0343	0.0428	0.1354	0.0038	0.0416	0.105	0.0182	0.0205	0.0057	0.0027	0.0214	0.0194	0.1263	0.0298	0.0894	0.0521	0.0032
12	rs12310044	16461783	0.86	0.789876638244022	1.03	0.312927433563081	0.182007163434318	0.231378080331614	0.0102	0.0093	0.0859	0.0166	0.0451	0.0195	0.0192	0.0335	0.0024	0.0343	0.0428	0.1354	0.0038	0.0416	0.105	0.0182	0.0205	0.0057	0.0027	0.0214	0.0194	0.1264	0.0298	0.0894	0.0521	0.0031
12	rs1915316	16464540	0.86	0.789876638244022	1.03	0.312927433563081	0.192019670663912	0.222768759221642	0.0102	0.0093	0.0859	0.0165	0.0451	0.0195	0.0191	0.0334	0.0024	0.0343	0.0428	0.1355	0.0038	0.0416	0.105	0.0182	0.0206	0.0057	0.0027	0.0214	0.0194	0.1264	0.0298	0.0891	0.0524	0.0031
12	rs7308347	16475760	0.86	0.789876638244022	1.03	0.312927433563081	0.203872999923543	0.308621369479292	0.0101	0.009	0.086	0.0165	0.0452	0.0192	0.0189	0.033	0.0022	0.0343	0.0433	0.1367	0.0038	0.0415	0.1054	0.0181	0.0202	0.0057	0.0026	0.0213	0.019	0.1266	0.0298	0.0893	0.0529	0.003
12	rs7978654	16480895	0.86	0.789876638244022	1.03	0.312927433563081	0.154821290468315	0.131762517932538	0.0101	0.0089	0.086	0.0165	0.0451	0.0191	0.0189	0.0329	0.0022	0.0345	0.0435	0.1374	0.0037	0.0416	0.1056	0.0181	0.02	0.0057	0.0025	0.0212	0.0188	0.1263	0.0298	0.0895	0.053	0.0029
12	rs12831514	16480949	0.86	0.789876638244022	1.03	0.312927433563081	0.154888497186993	0.128262199424977	0.0101	0.0089	0.086	0.0165	0.0451	0.0191	0.0189	0.0329	0.0022	0.0345	0.0435	0.1374	0.0037	0.0416	0.1056	0.0181	0.02	0.0057	0.0025	0.0212	0.0187	0.1264	0.0298	0.0895	0.053	0.0029
12	rs34685194	16482540	0.86	0.789876638244022	1.03	0.312927433563081	0.156168695665484	0.134024591876907	0.0101	0.0089	0.086	0.0165	0.0452	0.0191	0.0188	0.0329	0.0022	0.0345	0.0436	0.1374	0.0037	0.0416	0.1055	0.0181	0.02	0.0056	0.0025	0.0212	0.0187	0.1264	0.0298	0.0895	0.053	0.0029
12	rs9332894	16504304	0.87	0.718142804220985	1.03	0.312927433563081	0.245070598609109	0.125682155692457	0.0099	0.0086	0.0866	0.0161	0.0452	0.0184	0.0183	0.0331	0.0019	0.0343	0.0442	0.1383	0.0035	0.0415	0.1057	0.0174	0.0196	0.0056	0.0022	0.021	0.0184	0.1276	0.0296	0.0904	0.0537	0.0027
12	rs1913263	16505296	0.87	0.718142804220985	1.03	0.312927433563081	0.238140169810605	0.111296809245489	0.0099	0.0086	0.0866	0.0161	0.0452	0.0184	0.0183	0.0331	0.0019	0.0343	0.0442	0.1383	0.0035	0.0415	0.1057	0.0173	0.0196	0.0056	0.0022	0.021	0.0184	0.1277	0.0296	0.0904	0.0537	0.0027
12	rs4149197	16513161	0.87	0.718142804220985	1.03	0.312927433563081	0.375944870213153	0.132033216162468	0.0093	0.0082	0.0893	0.0153	0.0453	0.0171	0.0183	0.0334	0.0015	0.0343	0.0445	0.1405	0.0031	0.042	0.1064	0.0161	0.0188	0.0053	0.0016	0.0209	0.0178	0.128	0.0294	0.0911	0.0544	0.0021
12	rs9332929	16513370	0.87	0.718142804220985	1.03	0.312927433563081	0.354792124489454	0.136392152344179	0.0092	0.0081	0.0894	0.0152	0.0459	0.017	0.0182	0.0333	0.0015	0.0342	0.0444	0.1406	0.003	0.0419	0.1066	0.016	0.0188	0.0053	0.0016	0.0208	0.0177	0.1279	0.0294	0.0914	0.0544	0.0021
12	rs4149203	16514921	0.88	0.650722301593725	1.03	0.312927433563081	0.379127737897008	0.146762737124502	0.0089	0.008	0.0903	0.0148	0.0457	0.0164	0.018	0.0333	0.0015	0.0341	0.0445	0.1417	0.0027	0.0416	0.1074	0.0154	0.0184	0.0052	0.0014	0.0206	0.0172	0.1284	0.0298	0.092	0.055	0.0019
12	rs3815565	16514931	0.88	0.650722301593725	1.03	0.312927433563081	0.379512799671369	0.145638438187969	0.0089	0.008	0.0903	0.0148	0.0457	0.0164	0.018	0.0333	0.0015	0.0341	0.0445	0.1417	0.0027	0.0416	0.1074	0.0154	0.0184	0.0052	0.0014	0.0206	0.0172	0.1284	0.0298	0.092	0.055	0.0019
12	rs1024839	16519385	0.88	0.650722301593725	1.03	0.312927433563081	0.39727077884879	0.140987686878883	0.0088	0.0079	0.0908	0.0147	0.0457	0.0161	0.018	0.0331	0.0015	0.0341	0.0445	0.1421	0.0026	0.0416	0.1076	0.0152	0.018	0.0052	0.0013	0.0205	0.0169	0.1289	0.0297	0.0925	0.0554	0.0018
12	rs73064116	16529342	0.88	0.650722301593725	1.03	0.312927433563081	0.418900114321069	0.141450291838221	0.0087	0.0078	0.091	0.0145	0.0451	0.0158	0.0177	0.0331	0.0015	0.0342	0.0446	0.1427	0.0025	0.0415	0.1078	0.0149	0.0178	0.0051	0.0014	0.0203	0.0167	0.1294	0.0297	0.093	0.0556	0.0017
12	rs1981748	16537669	0.88	0.650722301593725	1.03	0.312927433563081	0.389817072188066	0.130861674616815	0.0087	0.0078	0.0911	0.0145	0.045	0.0157	0.0177	0.0331	0.0016	0.0343	0.0446	0.1428	0.0025	0.0415	0.1079	0.0149	0.0177	0.0051	0.0014	0.0203	0.0167	0.1296	0.0297	0.0932	0.0557	0.0017
12	rs79992593	16537735	0.88	0.650722301593725	1.04	0.276253925711104	0.393507002264658	0.135115418735565	0.0086	0.0078	0.0911	0.0145	0.045	0.0157	0.0176	0.0331	0.0016	0.0343	0.0446	0.1428	0.0025	0.0415	0.1079	0.0148	0.0177	0.0051	0.0014	0.0203	0.0167	0.1296	0.0297	0.0933	0.0557	0.0017
12	rs7963714	16539850	0.88	0.650722301593725	1.04	0.276253925711104	0.3716315568018	0.147232115951566	0.0085	0.0077	0.0913	0.0143	0.0449	0.0153	0.0175	0.033	0.0015	0.0343	0.0447	0.1431	0.0025	0.0414	0.1076	0.0146	0.0174	0.005	0.0015	0.0202	0.0166	0.1295	0.0298	0.0946	0.0561	0.0015
12	rs117117585	16546705	0.88	0.650722301593725	1.04	0.276253925711104	0.36329634832494	0.149020677207824	0.0085	0.0077	0.0917	0.0142	0.0447	0.0152	0.0173	0.0329	0.0016	0.0344	0.0446	0.1434	0.0025	0.0411	0.1075	0.0144	0.0173	0.005	0.0015	0.0201	0.0166	0.1295	0.0297	0.0953	0.0566	0.0016
12	rs12227777	16547010	0.88	0.650722301593725	1.04	0.276253925711104	0.358363055173007	0.149398206452259	0.0084	0.0076	0.0917	0.0142	0.0448	0.0152	0.0173	0.0329	0.0016	0.0344	0.0446	0.1434	0.0025	0.0411	0.1075	0.0144	0.0173	0.005	0.0015	0.0201	0.0166	0.1295	0.0298	0.0953	0.0565	0.0016
12	rs10846355	16549372	0.88	0.650722301593725	1.05	0.24269399207398	0.366046003093585	0.155197818379326	0.0084	0.0076	0.0917	0.0141	0.0448	0.0152	0.0173	0.0329	0.0016	0.0341	0.0447	0.1434	0.0025	0.0411	0.1075	0.0144	0.0173	0.005	0.0015	0.0201	0.0166	0.1295	0.03	0.0953	0.0566	0.0016
12	rs7955298	16565164	0.88	0.650722301593725	1.05	0.24269399207398	0.373102874281577	0.162143937391934	0.0084	0.0076	0.0917	0.0142	0.0449	0.0151	0.0174	0.0329	0.0016	0.0341	0.0447	0.1434	0.0025	0.0411	0.1073	0.0144	0.0172	0.005	0.0015	0.02	0.0166	0.1292	0.0302	0.0953	0.0567	0.0016
12	rs74400352	16568790	0.88	0.650722301593725	1.04	0.276253925711104	0.388312617301102	0.168604988694513	0.0084	0.0074	0.092	0.014	0.0449	0.0151	0.0174	0.0329	0.0016	0.0341	0.0446	0.1434	0.0023	0.0407	0.1074	0.0144	0.0171	0.005	0.0015	0.02	0.0166	0.1292	0.0301	0.0961	0.0568	0.0015
12	rs112779321	16571129	0.88	0.650722301593725	1.04	0.276253925711104	0.364157842441723	0.173458725360656	0.0084	0.0073	0.0921	0.014	0.0449	0.0151	0.0174	0.0329	0.0016	0.0342	0.0445	0.1434	0.0022	0.0406	0.1074	0.0144	0.0171	0.0048	0.0015	0.0199	0.0166	0.1292	0.0301	0.0966	0.0568	0.0015
12	rs10772935	16571448	0.88	0.650722301593725	1.04	0.276253925711104	0.366370189501525	0.168802158004557	0.0084	0.0073	0.0921	0.014	0.0449	0.0151	0.0174	0.0329	0.0016	0.0342	0.0445	0.1434	0.0022	0.0406	0.1074	0.0144	0.0172	0.0049	0.0015	0.0199	0.0166	0.1292	0.0301	0.0967	0.0568	0.0015
12	rs34150825	16577024	0.88	0.650722301593725	1.04	0.276253925711104	0.373321099311305	0.165167622530946	0.0083	0.0072	0.0925	0.0142	0.0449	0.0153	0.0176	0.0328	0.0016	0.0342	0.0444	0.1433	0.0022	0.0404	0.1071	0.0147	0.0172	0.0048	0.0015	0.0197	0.0165	0.1288	0.0301	0.0965	0.0574	0.0015
12	rs73068139	16586596	0.88	0.650722301593725	1.04	0.276253925711104	0.365721963496824	0.141542879010678	0.0083	0.0071	0.0929	0.0143	0.0448	0.0153	0.0179	0.0326	0.0017	0.0343	0.0442	0.1431	0.0022	0.0404	0.1068	0.0149	0.0173	0.0047	0.0016	0.0196	0.0164	0.1284	0.0302	0.0964	0.0578	0.0014
12	rs79180714	16589369	0.88	0.650722301593725	1.04	0.276253925711104	0.359593134172382	0.135388633198017	0.0083	0.0072	0.0929	0.0143	0.0448	0.0154	0.0179	0.0327	0.0017	0.0343	0.0442	0.1431	0.0022	0.0404	0.1068	0.0149	0.0173	0.0047	0.0016	0.0195	0.0164	0.1284	0.0302	0.0964	0.0579	0.0014
12	rs10772938	16590311	0.88	0.650722301593725	1.04	0.276253925711104	0.356655242476767	0.136666311100549	0.0083	0.0072	0.0929	0.0143	0.0449	0.0154	0.0179	0.0327	0.0017	0.0343	0.0442	0.1431	0.0022	0.0404	0.1068	0.0149	0.0173	0.0047	0.0016	0.0195	0.0164	0.1284	0.0302	0.0964	0.0579	0.0014
12	rs10772939	16609038	0.88	0.650722301593725	1.04	0.276253925711104	0.349918742955147	0.136026921577268	0.0082	0.0071	0.0931	0.0144	0.0448	0.0154	0.0179	0.0327	0.0017	0.0344	0.0442	0.143	0.0022	0.0403	0.1065	0.015	0.0174	0.0046	0.0016	0.0195	0.0164	0.1281	0.0302	0.0966	0.0578	0.0014
12	rs56223973	16622999	0.89	0.587533376708783	1.04	0.276253925711104	0.351398268779271	0.132213795627726	0.0082	0.0071	0.0931	0.0145	0.0448	0.0154	0.0181	0.0326	0.0017	0.0344	0.0442	0.1428	0.0022	0.0403	0.1063	0.0151	0.0174	0.0046	0.0016	0.0195	0.0164	0.128	0.0301	0.097	0.0578	0.0014
12	rs7486727	16640907	0.89	0.587533376708783	1.04	0.276253925711104	0.273977081962479	0.0893655689929195	0.008	0.0071	0.0937	0.0153	0.0445	0.016	0.0191	0.0325	0.0017	0.0341	0.0438	0.142	0.0022	0.04	0.105	0.0156	0.0178	0.0044	0.0016	0.0193	0.0164	0.127	0.0297	0.099	0.0574	0.0014
12	rs726206	16650668	0.89	0.587533376708783	1.04	0.276253925711104	0.249810513050392	0.0753890267327221	0.008	0.0071	0.0937	0.0153	0.0445	0.016	0.0192	0.0324	0.0017	0.0341	0.0436	0.1421	0.0022	0.04	0.1049	0.0156	0.0178	0.0044	0.0016	0.0193	0.0164	0.1272	0.0296	0.0992	0.0572	0.0014
12	rs983459	16652161	0.89	0.587533376708783	1.04	0.276253925711104	0.250561148131598	0.0836901834674393	0.008	0.0069	0.0938	0.0154	0.0446	0.0161	0.0192	0.0325	0.0017	0.0341	0.0437	0.142	0.0022	0.0399	0.1048	0.0156	0.0178	0.0044	0.0016	0.0193	0.0164	0.1272	0.0296	0.0993	0.0572	0.0014
12	rs117082810	16662428	0.89	0.587533376708783	1.04	0.276253925711104	0.247522112330884	0.0786080873123045	0.0079	0.0068	0.0939	0.0156	0.0446	0.0163	0.0197	0.0324	0.0017	0.034	0.0435	0.1415	0.0022	0.0396	0.1041	0.0155	0.0181	0.0043	0.0016	0.0191	0.0166	0.1276	0.0296	0.0999	0.057	0.0013
12	rs12814261	16666657	0.89	0.587533376708783	1.04	0.276253925711104	0.248840934338525	0.0738002367806995	0.0079	0.0067	0.0939	0.0157	0.0446	0.0164	0.0199	0.0324	0.0018	0.034	0.0434	0.1414	0.0022	0.0395	0.104	0.0154	0.0182	0.0043	0.0016	0.0191	0.0166	0.1277	0.0296	0.1001	0.057	0.0013
12	rs12422768	16670599	0.89	0.587533376708783	1.04	0.276253925711104	0.248137084258483	0.0681412792066994	0.0079	0.0066	0.0939	0.0158	0.0446	0.0166	0.0201	0.0323	0.0018	0.034	0.0433	0.1412	0.0022	0.0393	0.1037	0.0154	0.0183	0.0042	0.0016	0.0191	0.0167	0.1279	0.0296	0.1003	0.0569	0.0013
12	rs75078223	16670944	0.89	0.587533376708783	1.04	0.276253925711104	0.249854633906671	0.0696788039230055	0.0079	0.0066	0.0939	0.0158	0.0446	0.0166	0.0201	0.0323	0.0018	0.034	0.0433	0.1412	0.0022	0.0393	0.1037	0.0154	0.0184	0.0042	0.0017	0.019	0.0167	0.1279	0.0296	0.1004	0.0569	0.0013
12	rs10772942	16672401	0.89	0.587533376708783	1.04	0.276253925711104	0.248312944284243	0.0634800449719103	0.0079	0.0066	0.0939	0.0158	0.0446	0.0166	0.0202	0.0323	0.0018	0.034	0.0433	0.141	0.0022	0.0393	0.1035	0.0154	0.0185	0.0042	0.0017	0.019	0.0167	0.1279	0.0296	0.1004	0.0569	0.0013
12	rs7300446	16674220	0.89	0.587533376708783	1.04	0.276253925711104	0.246601224335497	0.0641568089496956	0.0079	0.0066	0.094	0.0158	0.0445	0.0167	0.0203	0.0324	0.0018	0.034	0.0433	0.1411	0.0022	0.0393	0.1036	0.0154	0.0184	0.0042	0.0017	0.019	0.0167	0.1279	0.0295	0.1004	0.0568	0.0013
12	rs11056989	16687223	0.89	0.587533376708783	1.04	0.276253925711104	0.217843778514376	0.0533839117824045	0.0078	0.0065	0.0939	0.016	0.0444	0.0168	0.0206	0.0321	0.0018	0.0341	0.043	0.1405	0.0023	0.0392	0.1036	0.0157	0.0187	0.0042	0.0017	0.0189	0.0169	0.1278	0.0295	0.1008	0.0566	0.0013
12	rs2193185	16695762	0.89	0.587533376708783	1.04	0.276253925711104	0.237581885556993	0.0479305133119256	0.0078	0.0065	0.0937	0.0163	0.0444	0.0171	0.021	0.0321	0.0017	0.034	0.043	0.1399	0.0024	0.039	0.1028	0.0159	0.0191	0.0042	0.0017	0.0188	0.017	0.1279	0.0296	0.1009	0.0566	0.0012
12	rs80110323	16699139	0.9	0.528487958927512	1.04	0.276253925711104	0.148416773665208	0.0394960144567185	0.0076	0.0065	0.0928	0.0165	0.0444	0.0188	0.0218	0.0317	0.0017	0.0337	0.0425	0.1379	0.0025	0.0382	0.1031	0.0168	0.0194	0.0039	0.0017	0.0186	0.0177	0.1284	0.0289	0.1021	0.056	0.0011
12	rs12423365	16707237	0.9	0.528487958927512	1.04	0.276253925711104	0.101206380257631	0.0372745871565711	0.0076	0.0065	0.0924	0.0166	0.0444	0.0193	0.0221	0.0314	0.0018	0.0335	0.0423	0.1372	0.0026	0.0379	0.1031	0.017	0.0195	0.0039	0.0017	0.0186	0.0179	0.1286	0.0288	0.1024	0.0557	0.0014
12	rs16912020	16710805	0.9	0.528487958927512	1.04	0.276253925711104	0.0974870735773749	0.0388398252600058	0.0076	0.0066	0.0923	0.0165	0.0444	0.0195	0.0222	0.0313	0.0018	0.0334	0.0423	0.137	0.0026	0.0379	0.103	0.0172	0.0196	0.0039	0.0017	0.0185	0.018	0.1286	0.0288	0.1025	0.0558	0.0014
12	rs114253737	16729539	0.9	0.528487958927512	1.04	0.276253925711104	0.0886278284904079	0.0652459086315517	0.0075	0.0065	0.0921	0.0168	0.0447	0.0198	0.0223	0.0315	0.0018	0.0334	0.0425	0.1363	0.0026	0.0378	0.103	0.0173	0.0197	0.0037	0.0018	0.0185	0.0181	0.1287	0.0289	0.102	0.0557	0.0014
12	rs12231242	16730275	0.9	0.528487958927512	1.04	0.276253925711104	0.0820122435972977	0.0589589199772186	0.0075	0.0065	0.0921	0.0168	0.0447	0.0198	0.0223	0.0314	0.0018	0.0335	0.0425	0.1364	0.0026	0.0378	0.103	0.0173	0.0196	0.0037	0.0018	0.0186	0.0181	0.1287	0.0288	0.102	0.0557	0.0014
12	rs73054124	16731959	0.9	0.528487958927512	1.04	0.276253925711104	0.0848373061231781	0.0764802456905709	0.0075	0.0065	0.0922	0.0168	0.0447	0.0199	0.0223	0.0314	0.0018	0.0334	0.0425	0.1363	0.0027	0.0378	0.1031	0.0173	0.0196	0.0037	0.0018	0.0185	0.0182	0.1287	0.0288	0.102	0.0556	0.0014
12	rs76670593	16733283	0.9	0.528487958927512	1.04	0.276253925711104	0.0848140914401942	0.0776512785487973	0.0075	0.0065	0.0921	0.0168	0.0447	0.0199	0.0223	0.0315	0.0017	0.0334	0.0426	0.1363	0.0027	0.0378	0.1032	0.0173	0.0197	0.0037	0.0017	0.0184	0.0182	0.1286	0.0289	0.102	0.0556	0.0015
12	rs118118872	16737369	0.91	0.473491286898298	1.04	0.276253925711104	0.0905264017512256	0.0911597400466434	0.0075	0.0065	0.0915	0.0168	0.0448	0.0201	0.0223	0.0317	0.0017	0.0334	0.0427	0.1358	0.0028	0.0377	0.1034	0.0173	0.0196	0.0037	0.0018	0.0184	0.0184	0.1285	0.029	0.1018	0.0555	0.0015
12	rs7135281	16738120	0.91	0.473491286898298	1.04	0.276253925711104	0.0884846742989674	0.0802381565494411	0.0076	0.0065	0.0914	0.0167	0.0448	0.0202	0.0223	0.0319	0.0017	0.0334	0.0428	0.1356	0.0028	0.0377	0.1035	0.0173	0.0196	0.0037	0.0018	0.0184	0.0184	0.1284	0.029	0.1017	0.0555	0.0015
12	rs2058799	16743217	0.92	0.422441555019286	1.04	0.276253925711104	0.0683891792337761	0.0387309430377295	0.0078	0.0064	0.0897	0.0152	0.0456	0.0214	0.0211	0.0327	0.0024	0.0331	0.0444	0.1333	0.0036	0.0379	0.1019	0.0174	0.0188	0.004	0.0024	0.0179	0.0184	0.1288	0.0301	0.1028	0.0547	0.0021
12	rs10772947	16746127	0.92	0.422441555019286	1.05	0.24269399207398	0.0701820292757337	0.0467997217724181	0.0078	0.0064	0.0896	0.0152	0.0457	0.0213	0.0209	0.0328	0.0024	0.0331	0.0444	0.1334	0.0036	0.038	0.102	0.0174	0.0187	0.004	0.0025	0.0174	0.0184	0.129	0.03	0.1027	0.0548	0.0022
12	rs10846382	16753352	0.92	0.422441555019286	1.04	0.276253925711104	0.0784947839625061	0.0666870160344164	0.0077	0.0064	0.0893	0.0151	0.0459	0.0213	0.0207	0.0327	0.0024	0.0332	0.0446	0.1335	0.0037	0.0381	0.1022	0.0174	0.0187	0.004	0.0025	0.0174	0.0184	0.1291	0.03	0.1024	0.0548	0.0022
12	rs74774526	16757757	0.93	0.375229593708928	1.04	0.276253925711104	0.092917094512814	0.0611352977428614	0.0078	0.0064	0.0887	0.015	0.0461	0.0215	0.0205	0.0325	0.0025	0.033	0.0447	0.1335	0.0039	0.0381	0.1025	0.0173	0.0185	0.0041	0.0025	0.0173	0.0183	0.1292	0.0301	0.1025	0.0547	0.0024
12	rs78062402	16757863	0.93	0.375229593708928	1.04	0.276253925711104	0.0880323211150322	0.0547077667831188	0.0078	0.0064	0.0887	0.0149	0.0461	0.0215	0.0205	0.0325	0.0025	0.033	0.0448	0.1335	0.0039	0.0381	0.1025	0.0173	0.0185	0.0041	0.0025	0.0173	0.0183	0.1292	0.0302	0.1026	0.0547	0.0024
12	rs16912067	16773372	0.93	0.375229593708928	1.04	0.276253925711104	0.142012606665154	0.135115418735565	0.0082	0.0061	0.0849	0.0137	0.0479	0.0221	0.0192	0.0319	0.003	0.0324	0.0453	0.1336	0.005	0.0389	0.1036	0.0165	0.0177	0.0046	0.0028	0.017	0.0176	0.1301	0.0311	0.103	0.0542	0.0034
12	rs12367060	16776256	0.93	0.375229593708928	1.04	0.276253925711104	0.149533410935599	0.162143937391934	0.0082	0.0061	0.0847	0.0136	0.0481	0.0221	0.0192	0.0319	0.003	0.0324	0.0453	0.1336	0.005	0.0389	0.1037	0.0165	0.0176	0.0046	0.0028	0.017	0.0177	0.13	0.0311	0.103	0.0541	0.0034
12	rs17607780	16778817	0.93	0.375229593708928	1.04	0.276253925711104	0.148482320734178	0.147232115951566	0.0082	0.0061	0.0847	0.0135	0.0481	0.0221	0.0192	0.0319	0.003	0.0324	0.0453	0.1337	0.005	0.0389	0.1037	0.0165	0.0176	0.0046	0.0028	0.017	0.0177	0.1299	0.0312	0.1031	0.0541	0.0034
12	rs61917466	16796779	0.93	0.375229593708928	1.04	0.276253925711104	0.141884962403113	0.137032169980304	0.0082	0.0061	0.0845	0.0135	0.0483	0.0221	0.0192	0.0318	0.003	0.0323	0.0454	0.1337	0.005	0.0389	0.1036	0.0166	0.0176	0.0047	0.0028	0.0171	0.0176	0.1299	0.0312	0.103	0.0541	0.0035
12	rs17670780	16796927	0.93	0.375229593708928	1.04	0.276253925711104	0.14178927420644	0.134933388472316	0.0082	0.0061	0.0845	0.0135	0.0483	0.0221	0.0192	0.0318	0.003	0.0323	0.0454	0.1337	0.005	0.0389	0.1036	0.0166	0.0176	0.0047	0.0028	0.0171	0.0176	0.1299	0.0312	0.103	0.0541	0.0035
12	rs74063933	16800090	0.93	0.375229593708928	1.04	0.276253925711104	0.13370421344643	0.120232232063049	0.0082	0.0061	0.0844	0.0135	0.0483	0.0221	0.0192	0.0318	0.0031	0.0324	0.0455	0.1337	0.0051	0.0389	0.1036	0.0166	0.0177	0.0047	0.0028	0.0171	0.0176	0.1298	0.0312	0.1031	0.0541	0.0035
12	rs9804828	16814306	0.93	0.375229593708928	1.05	0.24269399207398	0.129828810416243	0.0979121601905018	0.0082	0.0061	0.0842	0.0134	0.0484	0.022	0.0191	0.0319	0.0031	0.0324	0.0455	0.1339	0.0051	0.0388	0.1037	0.0166	0.0177	0.0047	0.0028	0.0171	0.0177	0.1298	0.0312	0.1031	0.0541	0.0035
12	rs10744133	16817197	0.93	0.375229593708928	1.05	0.24269399207398	0.127901902342141	0.0889774124480261	0.0082	0.0061	0.0842	0.0134	0.0484	0.022	0.0191	0.0319	0.0031	0.0324	0.0455	0.1339	0.0051	0.0389	0.1037	0.0166	0.0176	0.0047	0.0028	0.0172	0.0177	0.1299	0.0311	0.1031	0.0541	0.0035
12	rs7489240	16817767	0.93	0.375229593708928	1.05	0.24269399207398	0.128592377236108	0.0966266183273808	0.0082	0.0061	0.0842	0.0134	0.0484	0.022	0.0191	0.0318	0.0031	0.0324	0.0455	0.134	0.0051	0.0389	0.1037	0.0166	0.0176	0.0047	0.0028	0.0172	0.0177	0.1299	0.0311	0.1031	0.0541	0.0035
12	rs77397466	16827653	0.93	0.375229593708928	1.05	0.24269399207398	0.129677642518308	0.113932799670477	0.0083	0.0061	0.0842	0.0133	0.0484	0.022	0.019	0.0319	0.0031	0.0325	0.0455	0.134	0.0051	0.0388	0.1037	0.0166	0.0175	0.0046	0.0028	0.0172	0.0177	0.13	0.0311	0.1032	0.0539	0.0035
12	rs2193144	16835652	0.93	0.375229593708928	1.05	0.24269399207398	0.12922477784333	0.108349142432876	0.0083	0.0061	0.0841	0.0133	0.0484	0.022	0.019	0.032	0.0031	0.0326	0.0455	0.1339	0.0051	0.0388	0.1037	0.0167	0.0175	0.0046	0.0028	0.0172	0.0177	0.1301	0.031	0.1032	0.0538	0.0035
12	rs148830695	16837560	0.93	0.375229593708928	1.05	0.24269399207398	0.129435995417246	0.129514703686575	0.0083	0.0061	0.0841	0.0133	0.0484	0.022	0.019	0.032	0.0031	0.0326	0.0455	0.1339	0.0051	0.0388	0.1037	0.0167	0.0175	0.0046	0.0028	0.0172	0.0177	0.1301	0.031	0.1032	0.0537	0.0035
12	rs17614896	16842124	0.93	0.375229593708928	1.05	0.24269399207398	0.138716132170139	0.134296993550187	0.0083	0.0062	0.084	0.0133	0.0484	0.022	0.019	0.032	0.0031	0.0326	0.0455	0.1339	0.0051	0.0388	0.1038	0.0167	0.0175	0.0046	0.0028	0.0172	0.0177	0.13	0.031	0.1032	0.0538	0.0036
12	rs10734897	16848162	0.93	0.375229593708928	1.06	0.212122118160079	0.153949169399969	0.132846540895029	0.0083	0.0062	0.0839	0.0133	0.0484	0.022	0.019	0.0319	0.0031	0.0326	0.0455	0.1339	0.0052	0.0388	0.1038	0.0167	0.0173	0.0046	0.0028	0.0172	0.0178	0.13	0.031	0.1031	0.0538	0.0036
12	rs116858148	16855409	0.93	0.375229593708928	1.07	0.184406357471863	0.230601114498221	0.104356314327584	0.0083	0.0061	0.0838	0.0131	0.0484	0.022	0.0189	0.0318	0.0031	0.0326	0.0456	0.1338	0.0052	0.0386	0.1042	0.0168	0.0173	0.0046	0.0028	0.0172	0.0179	0.1298	0.031	0.1031	0.0536	0.0036
12	rs368566	16856066	0.93	0.375229593708928	1.07	0.184406357471863	0.232165970890978	0.0948699198630098	0.0083	0.0061	0.0838	0.0131	0.0485	0.022	0.0189	0.0318	0.0031	0.0326	0.0456	0.1338	0.0052	0.0386	0.1043	0.0168	0.0173	0.0046	0.0028	0.0172	0.0179	0.1298	0.031	0.1031	0.0535	0.0036
12	rs12827630	16856880	0.93	0.375229593708928	1.07	0.184406357471863	0.270003227415269	0.118060459818435	0.0083	0.0061	0.0837	0.0131	0.0484	0.0221	0.0189	0.0318	0.0031	0.0326	0.0456	0.1339	0.0052	0.0386	0.1044	0.0168	0.0174	0.0046	0.0027	0.0172	0.0179	0.1297	0.031	0.1031	0.0535	0.0036
12	rs117739426	16858726	0.93	0.375229593708928	1.07	0.184406357471863	0.313035630565883	0.112144554967232	0.0083	0.0061	0.0838	0.013	0.0484	0.022	0.0193	0.0318	0.0031	0.0326	0.0456	0.1339	0.0052	0.0386	0.1044	0.0167	0.0172	0.0046	0.0027	0.0172	0.0179	0.1297	0.031	0.1031	0.0535	0.0036
12	rs10772956	16869546	0.92	0.422441555019286	1.07	0.184406357471863	0.455512149396687	0.0642925244573774	0.0076	0.0053	0.0823	0.0122	0.0478	0.0232	0.02	0.0318	0.0028	0.0343	0.0484	0.1387	0.005	0.0389	0.1136	0.017	0.0165	0.0042	0.002	0.0163	0.0187	0.1242	0.0307	0.0997	0.0497	0.003
12	rs404091	16872317	0.92	0.422441555019286	1.07	0.184406357471863	0.440626288628827	0.0369011486099333	0.0076	0.0053	0.0823	0.0121	0.0478	0.0232	0.0199	0.0319	0.0027	0.0344	0.0484	0.1386	0.005	0.0389	0.1139	0.0171	0.0165	0.0042	0.002	0.0164	0.0187	0.1241	0.0307	0.0997	0.0497	0.0029
12	rs79705156	16872471	0.92	0.422441555019286	1.07	0.184406357471863	0.445024796159935	0.0345414593067033	0.0076	0.0053	0.0823	0.0121	0.0478	0.0233	0.0199	0.0319	0.0027	0.0344	0.0485	0.1386	0.005	0.0389	0.1139	0.0171	0.0165	0.0042	0.002	0.0164	0.0187	0.1241	0.0308	0.0996	0.0497	0.0029
12	rs79685284	16872687	0.92	0.422441555019286	1.07	0.184406357471863	0.436780512224015	0.0326548949177395	0.0076	0.0053	0.0824	0.0121	0.0478	0.0233	0.0199	0.0319	0.0027	0.0344	0.0484	0.1386	0.0049	0.0389	0.1139	0.0171	0.0165	0.0042	0.002	0.0164	0.0187	0.1241	0.0308	0.0995	0.0498	0.0029
12	rs17672131	16872910	0.92	0.422441555019286	1.07	0.184406357471863	0.439500417347319	0.0325543087444737	0.0076	0.0053	0.0823	0.0121	0.0478	0.0233	0.0199	0.0319	0.0027	0.0345	0.0484	0.1386	0.0049	0.0389	0.1139	0.0171	0.0166	0.0042	0.002	0.0164	0.0187	0.1241	0.0308	0.0995	0.0498	0.0029
12	rs7308804	16880852	0.92	0.422441555019286	1.07	0.184406357471863	0.498714729298811	0.045739439008876	0.0077	0.0052	0.0819	0.012	0.0479	0.0234	0.02	0.0321	0.0027	0.0346	0.0483	0.1388	0.0049	0.0388	0.1141	0.0171	0.0165	0.0043	0.0019	0.0164	0.0187	0.1243	0.0312	0.0988	0.0499	0.0028
12	rs117522055	16881345	0.92	0.422441555019286	1.07	0.184406357471863	0.498777711196048	0.045739439008876	0.0077	0.0052	0.0819	0.012	0.0479	0.0234	0.02	0.0321	0.0027	0.0346	0.0483	0.1388	0.0049	0.0388	0.1141	0.0171	0.0165	0.0043	0.0019	0.0164	0.0187	0.1243	0.0312	0.0988	0.0499	0.0028
12	rs10846409	16890177	0.92	0.422441555019286	1.08	0.159408631830651	0.504778410744721	0.0473933940621845	0.0077	0.0052	0.0819	0.012	0.0479	0.0234	0.02	0.0321	0.0027	0.0346	0.0483	0.1388	0.0049	0.0388	0.1141	0.0171	0.0165	0.0043	0.0019	0.0164	0.0187	0.1243	0.0312	0.0988	0.0499	0.0028
12	rs79434493	16897233	0.92	0.422441555019286	1.08	0.159408631830651	0.515410348186438	0.0479903574485718	0.0077	0.0052	0.0819	0.012	0.0479	0.0234	0.02	0.0322	0.0027	0.0346	0.0484	0.139	0.0049	0.0389	0.1141	0.0171	0.0165	0.0043	0.002	0.0164	0.0187	0.1242	0.0313	0.0985	0.0498	0.0028
12	rs7954237	16908506	0.92	0.422441555019286	1.08	0.159408631830651	0.542746676853273	0.0565588846410579	0.0077	0.0052	0.0817	0.0119	0.0479	0.0233	0.02	0.0323	0.0027	0.0348	0.0487	0.1392	0.0048	0.039	0.1144	0.017	0.0165	0.0043	0.0019	0.0164	0.0188	0.1241	0.0315	0.098	0.0496	0.0028
12	rs112817429	16912173	0.92	0.422441555019286	1.08	0.159408631830651	0.561319334161715	0.0553430878808383	0.0077	0.0052	0.0817	0.0119	0.0477	0.0234	0.02	0.0323	0.0027	0.0348	0.0486	0.1392	0.0048	0.0389	0.1147	0.017	0.0165	0.0043	0.0019	0.0164	0.0188	0.1241	0.0315	0.0979	0.0496	0.0028
12	rs77887132	16914486	0.92	0.422441555019286	1.07	0.184406357471863	0.606502177434256	0.0659991280481195	0.0078	0.0051	0.0816	0.012	0.0475	0.0234	0.0201	0.0324	0.0026	0.0348	0.0485	0.1393	0.0048	0.0386	0.1152	0.017	0.0165	0.0043	0.0019	0.0166	0.0188	0.1244	0.0316	0.0976	0.0493	0.0028
12	rs77086823	16914688	0.92	0.422441555019286	1.08	0.159408631830651	0.608091466178366	0.0677244383514736	0.0078	0.0051	0.0816	0.012	0.0475	0.0234	0.0201	0.0324	0.0026	0.0348	0.0485	0.1393	0.0048	0.0386	0.1152	0.017	0.0165	0.0043	0.0019	0.0166	0.0188	0.1244	0.0316	0.0975	0.0493	0.0028
12	rs11057069	16928510	0.92	0.422441555019286	1.08	0.159408631830651	0.626750911676073	0.0759702103704324	0.0079	0.005	0.0816	0.0121	0.0473	0.0235	0.0203	0.0325	0.0026	0.0349	0.048	0.1393	0.0047	0.0383	0.1155	0.017	0.0166	0.0043	0.0019	0.0168	0.0188	0.1243	0.032	0.0975	0.0492	0.0028
12	rs112977009	16937823	0.92	0.422441555019286	1.09	0.136985182682918	0.637872499106309	0.0800150737202863	0.0079	0.005	0.0816	0.0121	0.0473	0.0235	0.0203	0.0325	0.0026	0.0349	0.048	0.1392	0.0047	0.0383	0.1155	0.017	0.0166	0.0043	0.0018	0.0168	0.0188	0.1243	0.0321	0.0974	0.0492	0.0028
12	rs1488083	16942023	0.92	0.422441555019286	1.11	0.0992615496976265	0.656582260040887	0.0876627292794626	0.0078	0.005	0.0816	0.0121	0.0472	0.0236	0.0203	0.0325	0.0026	0.0349	0.0479	0.1392	0.0047	0.0383	0.1156	0.017	0.0166	0.0043	0.0018	0.0168	0.0188	0.1243	0.0323	0.0974	0.0492	0.0027
12	rs10846431	16958019	0.92	0.422441555019286	1.11	0.0992615496976265	0.691577872487912	0.104273747164463	0.0079	0.005	0.0815	0.0121	0.0472	0.0236	0.0204	0.0324	0.0026	0.0349	0.0479	0.1393	0.0047	0.0383	0.1159	0.017	0.0166	0.0043	0.0018	0.0168	0.0189	0.1243	0.0323	0.0972	0.049	0.0027
12	rs117454611	16963879	0.92	0.422441555019286	1.11	0.0992615496976265	0.696055541671697	0.109272280801697	0.0079	0.005	0.0815	0.0122	0.0471	0.0237	0.0205	0.0325	0.0026	0.0349	0.0478	0.1393	0.0047	0.0382	0.1159	0.0171	0.0166	0.0043	0.0018	0.0167	0.0189	0.1242	0.0322	0.0972	0.049	0.0027
12	rs10846436	16964245	0.92	0.422441555019286	1.11	0.0992615496976265	0.697379287057755	0.109777077185642	0.0079	0.005	0.0815	0.0122	0.0471	0.0237	0.0205	0.0325	0.0026	0.0349	0.0478	0.1392	0.0047	0.0382	0.1159	0.0171	0.0166	0.0043	0.0018	0.0167	0.0189	0.1242	0.0322	0.0972	0.049	0.0027
12	rs61915412	16989525	0.92	0.422441555019286	1.11	0.0992615496976265	0.70571507798271	0.116333833258781	0.0079	0.0049	0.0814	0.0122	0.0472	0.0238	0.0206	0.0325	0.0026	0.0349	0.0478	0.1393	0.0047	0.0383	0.116	0.0171	0.0166	0.0043	0.0018	0.0167	0.0189	0.124	0.0323	0.0971	0.0489	0.0027
12	rs146802588	16998148	0.92	0.422441555019286	1.11	0.0992615496976265	0.718338586029247	0.103284917946136	0.0079	0.0049	0.0815	0.0122	0.0472	0.0238	0.0207	0.0325	0.0026	0.0349	0.0478	0.1393	0.0047	0.0382	0.1161	0.0172	0.0167	0.0042	0.0018	0.0167	0.0189	0.1237	0.0322	0.097	0.049	0.0028
12	rs17617253	17008555	0.92	0.422441555019286	1.11	0.0992615496976265	0.746837428273314	0.16020365553302	0.008	0.0049	0.0816	0.0121	0.0472	0.0238	0.0207	0.0325	0.0026	0.0349	0.0478	0.1393	0.0047	0.0382	0.1162	0.0172	0.0167	0.0042	0.0018	0.0167	0.019	0.1234	0.0322	0.0969	0.0491	0.0028
12	rs112633422	17010248	0.92	0.422441555019286	1.11	0.0992615496976265	0.748810377342139	0.162046727378136	0.008	0.0049	0.0816	0.0121	0.0472	0.0238	0.0207	0.0325	0.0026	0.0349	0.0478	0.1393	0.0047	0.0382	0.1162	0.0172	0.0167	0.0042	0.0018	0.0167	0.019	0.1234	0.0322	0.0969	0.0491	0.0028
12	rs76613271	17010595	0.92	0.422441555019286	1.11	0.0992615496976265	0.748658530908535	0.168309385924453	0.008	0.0049	0.0816	0.0121	0.0472	0.0238	0.0207	0.0325	0.0026	0.0349	0.0478	0.1393	0.0047	0.0382	0.1162	0.0172	0.0167	0.0042	0.0018	0.0167	0.019	0.1234	0.0322	0.0969	0.0491	0.0028
12	rs117522222	17010988	0.92	0.422441555019286	1.11	0.0992615496976265	0.730986066541659	0.165167622530946	0.008	0.0049	0.0816	0.0122	0.0472	0.0238	0.0207	0.0325	0.0026	0.0349	0.0478	0.1393	0.0048	0.0382	0.1162	0.0172	0.0167	0.0042	0.0018	0.0167	0.0189	0.1234	0.0322	0.0969	0.0491	0.0028
12	rs117895982	17018640	0.92	0.422441555019286	1.11	0.0992615496976265	0.728508773682033	0.131041660402904	0.008	0.0049	0.0817	0.0122	0.0472	0.0238	0.0207	0.0324	0.0026	0.0349	0.0479	0.1392	0.0048	0.0382	0.1161	0.0173	0.0167	0.0042	0.0018	0.0167	0.0189	0.1233	0.0322	0.0968	0.0492	0.0028
12	rs12825944	17025362	0.92	0.422441555019286	1.11	0.0992615496976265	0.727833793070828	0.1069284058188	0.008	0.0049	0.0818	0.0122	0.0472	0.0238	0.0208	0.0324	0.0026	0.0349	0.0479	0.1392	0.0048	0.0382	0.1161	0.0172	0.0167	0.0042	0.0018	0.0167	0.0189	0.1231	0.0321	0.0968	0.0493	0.0029
12	rs10846448	17028884	0.92	0.422441555019286	1.11	0.0992615496976265	0.739421495526917	0.122506652000453	0.008	0.0049	0.0817	0.0121	0.0472	0.0238	0.0208	0.0324	0.0027	0.0349	0.0478	0.1394	0.0048	0.0382	0.1163	0.0172	0.0167	0.0042	0.0019	0.0166	0.019	0.123	0.0322	0.0968	0.0492	0.0029
12	rs11057092	17029434	0.92	0.422441555019286	1.11	0.0992615496976265	0.735725746123145	0.118927376045535	0.008	0.0049	0.0817	0.0121	0.0472	0.0238	0.0208	0.0324	0.0027	0.0349	0.0478	0.1394	0.0048	0.0382	0.1163	0.0172	0.0167	0.0042	0.0019	0.0166	0.019	0.1229	0.0322	0.0968	0.0492	0.0029
12	rs76768530	17046854	0.92	0.422441555019286	1.11	0.0992615496976265	0.710529972868273	0.102956120694023	0.008	0.0049	0.0817	0.0121	0.0472	0.0237	0.0208	0.0324	0.0027	0.0349	0.0478	0.1396	0.0048	0.0382	0.1163	0.0172	0.0167	0.0042	0.0019	0.0166	0.0189	0.1229	0.0322	0.0968	0.0492	0.0029
12	rs17370053	17053234	0.92	0.422441555019286	1.11	0.0992615496976265	0.714392361314644	0.0880485892603067	0.008	0.0049	0.0817	0.012	0.0472	0.0237	0.0208	0.0324	0.0027	0.0349	0.0478	0.1396	0.0047	0.0383	0.1164	0.0171	0.0167	0.0042	0.0019	0.0166	0.0189	0.1228	0.0323	0.0967	0.0492	0.0029
12	rs1384666	17054504	0.92	0.422441555019286	1.11	0.0992615496976265	0.722967147643767	0.0863558830275961	0.008	0.0049	0.0817	0.012	0.0472	0.0237	0.0208	0.0325	0.0027	0.0349	0.0478	0.1396	0.0047	0.0383	0.1164	0.0171	0.0167	0.0043	0.0019	0.0166	0.0189	0.1228	0.0323	0.0966	0.0492	0.0029
12	rs113304668	17055157	0.92	0.422441555019286	1.11	0.0992615496976265	0.717593277519693	0.0852855725396139	0.008	0.0049	0.0817	0.012	0.0474	0.0236	0.0208	0.0325	0.0027	0.0349	0.0478	0.1396	0.0047	0.0383	0.1164	0.0171	0.0167	0.0042	0.0019	0.0166	0.0189	0.1228	0.0323	0.0966	0.0492	0.0029
12	rs117021121	17056829	0.92	0.422441555019286	1.11	0.0992615496976265	0.713946226658653	0.0725820932031408	0.008	0.0049	0.0817	0.012	0.0474	0.0236	0.0208	0.0325	0.0027	0.0349	0.0479	0.1395	0.0047	0.0383	0.1164	0.0171	0.0167	0.0042	0.0019	0.0166	0.0189	0.1228	0.0323	0.0965	0.0493	0.0029
12	rs978562	17057795	0.92	0.422441555019286	1.12	0.083651866997597	0.713723205720253	0.0686289413063837	0.008	0.0049	0.0817	0.012	0.0474	0.0236	0.0208	0.0325	0.0027	0.0349	0.0479	0.1395	0.0047	0.0383	0.1164	0.0171	0.0167	0.0042	0.0019	0.0166	0.0189	0.1227	0.0323	0.0964	0.0493	0.0029
12	rs73052118	17067227	0.92	0.422441555019286	1.12	0.083651866997597	0.705419252536827	0.0519501115884336	0.008	0.0049	0.0817	0.012	0.0474	0.0236	0.0208	0.0325	0.0027	0.0348	0.0479	0.1395	0.0047	0.0384	0.1164	0.0171	0.0167	0.0042	0.0019	0.0165	0.0189	0.1227	0.0323	0.0964	0.0493	0.0029
12	rs78321382	17070922	0.92	0.422441555019286	1.12	0.083651866997597	0.703793199696213	0.0523846925449201	0.008	0.0049	0.0817	0.012	0.0474	0.0236	0.0208	0.0325	0.0027	0.0348	0.0479	0.1396	0.0047	0.0384	0.1164	0.0171	0.0167	0.0042	0.0019	0.0165	0.0189	0.1227	0.0323	0.0964	0.0493	0.0029
12	rs1485443	17077553	0.92	0.422441555019286	1.12	0.083651866997597	0.711643168966806	0.0507171370080232	0.008	0.0049	0.0817	0.012	0.0474	0.0236	0.0207	0.0324	0.0027	0.0349	0.0478	0.1396	0.0047	0.0384	0.1164	0.0171	0.0167	0.0042	0.0019	0.0165	0.0189	0.1227	0.0323	0.0964	0.0493	0.0029
12	rs75139289	17101836	0.91	0.473491286898298	1.12	0.083651866997597	0.33457856974509	0.00775426394954749	0.008	0.005	0.0845	0.0119	0.0483	0.0228	0.0204	0.0304	0.0029	0.0365	0.0442	0.1386	0.0057	0.0399	0.1173	0.0189	0.0178	0.0044	0.0023	0.0153	0.0185	0.1223	0.0313	0.0946	0.0489	0.0033
12	rs67823572	17139900	0.91	0.473491286898298	1.12	0.083651866997597	0.303060280429161	0.0084114672849878	0.008	0.005	0.0846	0.0119	0.0483	0.0228	0.0203	0.0304	0.0029	0.0366	0.0441	0.1387	0.0057	0.04	0.1172	0.0189	0.0178	0.0044	0.0023	0.0153	0.0185	0.1225	0.0313	0.0946	0.0489	0.0033
12	rs78384994	17145006	0.91	0.473491286898298	1.12	0.083651866997597	0.302375247468591	0.00869787984530459	0.008	0.005	0.0846	0.0118	0.0482	0.0228	0.0204	0.0304	0.0028	0.0365	0.0441	0.1387	0.0057	0.04	0.1172	0.0189	0.0178	0.0044	0.0023	0.0153	0.0185	0.1226	0.0313	0.0946	0.0489	0.0033
12	rs10047651	17169177	0.91	0.473491286898298	1.12	0.083651866997597	0.305415198652536	0.0155308614229182	0.008	0.0051	0.0846	0.0118	0.0482	0.0228	0.0204	0.0304	0.0028	0.0365	0.0441	0.1387	0.0058	0.0401	0.1172	0.0189	0.0178	0.0044	0.0023	0.0153	0.0185	0.1227	0.0313	0.0946	0.0489	0.0033
12	rs4764301	17174618	0.91	0.473491286898298	1.12	0.083651866997597	0.305611877345832	0.0237501707226103	0.008	0.0051	0.0846	0.0118	0.0482	0.0227	0.0203	0.0304	0.0028	0.0365	0.044	0.1388	0.0058	0.0401	0.1172	0.0189	0.0178	0.0044	0.0023	0.0153	0.0184	0.1228	0.0313	0.0946	0.0489	0.0033
12	rs11057136	17174622	0.91	0.473491286898298	1.12	0.083651866997597	0.30635001891437	0.0237935319566994	0.008	0.0051	0.0846	0.0118	0.0482	0.0227	0.0203	0.0304	0.0028	0.0365	0.0441	0.1388	0.0058	0.0401	0.1172	0.0189	0.0178	0.0044	0.0023	0.0153	0.0184	0.1228	0.0313	0.0946	0.0489	0.0033
12	rs116883094	17185501	0.91	0.473491286898298	1.12	0.083651866997597	0.299935409020439	0.0136526932927299	0.008	0.0051	0.0846	0.0118	0.0481	0.0227	0.0203	0.0303	0.0028	0.0366	0.044	0.1388	0.0058	0.0401	0.1173	0.0189	0.0178	0.0044	0.0023	0.0153	0.0184	0.1229	0.0313	0.0946	0.049	0.0033
12	rs10772990	17201808	0.91	0.473491286898298	1.12	0.083651866997597	0.265695598600389	0.00838567625813978	0.0082	0.0051	0.0844	0.0119	0.048	0.0227	0.0203	0.0298	0.0029	0.0366	0.0434	0.1389	0.0059	0.0399	0.1176	0.0192	0.0181	0.0046	0.0023	0.0151	0.0183	0.123	0.0308	0.0954	0.0487	0.0033
12	rs77576259	17208539	0.91	0.473491286898298	1.12	0.083651866997597	0.259980427489446	0.00782867581540536	0.0082	0.0051	0.0844	0.0119	0.048	0.0227	0.0204	0.0298	0.0029	0.0366	0.0434	0.1388	0.0059	0.0399	0.1176	0.0192	0.0181	0.0046	0.0023	0.0151	0.0183	0.123	0.0307	0.0954	0.0487	0.0034
12	rs2970517	17232920	0.91	0.473491286898298	1.12	0.083651866997597	0.244852365203635	0.00861927449289774	0.0082	0.0051	0.0845	0.0119	0.048	0.0227	0.0204	0.0298	0.0029	0.0366	0.0432	0.1388	0.0059	0.0399	0.1176	0.0193	0.0182	0.0047	0.0025	0.015	0.0184	0.1231	0.0304	0.0954	0.0486	0.0034
12	rs11057161	17236951	0.91	0.473491286898298	1.12	0.083651866997597	0.217271669507551	0.0044326350884213	0.0083	0.0052	0.0847	0.0119	0.0481	0.0223	0.0204	0.0299	0.0029	0.0365	0.0427	0.1384	0.006	0.0398	0.1177	0.0192	0.0182	0.005	0.0025	0.0149	0.0183	0.1233	0.0303	0.0955	0.0488	0.0035
12	rs4764307	17241392	0.91	0.473491286898298	1.12	0.083651866997597	0.216904330435231	0.00419691705718303	0.0082	0.0052	0.0848	0.0119	0.0481	0.0222	0.0204	0.0299	0.0029	0.0365	0.0427	0.1384	0.006	0.0398	0.1177	0.0192	0.0181	0.005	0.0025	0.0149	0.0183	0.1233	0.0304	0.0955	0.0489	0.0035
12	rs16915199	17243894	0.91	0.473491286898298	1.12	0.083651866997597	0.21418065119548	0.00313714458839784	0.0082	0.0052	0.0849	0.0119	0.0482	0.0222	0.0204	0.0299	0.0029	0.0364	0.0426	0.1383	0.006	0.0399	0.1177	0.0193	0.0182	0.005	0.0026	0.0149	0.0183	0.1234	0.0304	0.0955	0.0489	0.0034
12	rs1372314	17246848	0.91	0.473491286898298	1.12	0.083651866997597	0.212200940087934	0.00298659344036659	0.0082	0.0052	0.0849	0.0119	0.0482	0.0222	0.0204	0.0299	0.0028	0.0364	0.0426	0.1383	0.006	0.0399	0.1176	0.0193	0.0182	0.0051	0.0026	0.0149	0.0183	0.1234	0.0304	0.0954	0.0489	0.0034
12	rs4617644	17249469	0.9	0.528487958927512	1.12	0.083651866997597	0.246995659915734	0.0330586696625765	0.0088	0.0061	0.0849	0.0122	0.0481	0.0217	0.0201	0.0294	0.0029	0.0368	0.0406	0.1355	0.007	0.0429	0.1182	0.0202	0.0182	0.006	0.0032	0.0144	0.0179	0.1197	0.0294	0.0969	0.0487	0.0042
12	rs10743189	17259227	0.9	0.528487958927512	1.12	0.083651866997597	0.279011874651189	0.0624035290588065	0.0091	0.0063	0.0847	0.0123	0.0479	0.0214	0.0201	0.0292	0.0032	0.0368	0.0402	0.1349	0.0072	0.0437	0.1183	0.0204	0.0184	0.0065	0.0031	0.0145	0.0178	0.119	0.0289	0.0973	0.0486	0.0044
12	rs4257028	17261163	0.9	0.528487958927512	1.12	0.083651866997597	0.262920300865742	0.058632100491538	0.0091	0.0063	0.0847	0.0123	0.0479	0.0214	0.0201	0.0292	0.0032	0.0368	0.0403	0.1349	0.0071	0.0438	0.1183	0.0204	0.0184	0.0064	0.003	0.0145	0.0178	0.1189	0.0289	0.0974	0.0486	0.0044
12	rs34291337	17262296	0.9	0.528487958927512	1.12	0.083651866997597	0.246557419523292	0.0606708402544973	0.0091	0.0063	0.0847	0.0123	0.0479	0.0214	0.0201	0.0291	0.0032	0.0367	0.0409	0.1347	0.0071	0.0438	0.1182	0.0203	0.0184	0.0064	0.0031	0.0145	0.0179	0.1189	0.0289	0.0973	0.0486	0.0044
12	rs36017362	17264606	0.9	0.528487958927512	1.12	0.083651866997597	0.223030691468536	0.0638180488440038	0.0091	0.0063	0.0846	0.0123	0.0478	0.0214	0.0201	0.029	0.0032	0.0367	0.0415	0.1343	0.0071	0.0437	0.1181	0.0203	0.0184	0.0064	0.0031	0.0145	0.0178	0.119	0.0288	0.0978	0.0485	0.0044
12	rs12298608	17274640	0.9	0.528487958927512	1.12	0.083651866997597	0.211838443472894	0.067308666105179	0.0092	0.0064	0.0844	0.0124	0.0479	0.0215	0.0201	0.0291	0.0032	0.0367	0.0416	0.1343	0.0072	0.0439	0.1181	0.02	0.0178	0.0059	0.0031	0.0145	0.0179	0.119	0.0289	0.098	0.0485	0.0044
12	rs16912477	17281712	0.9	0.528487958927512	1.12	0.083651866997597	0.201164922301717	0.0716562263313227	0.0092	0.0065	0.0843	0.0124	0.048	0.0216	0.0201	0.0292	0.0032	0.0367	0.0417	0.1342	0.0072	0.0439	0.1181	0.02	0.0178	0.0059	0.0032	0.0145	0.018	0.1187	0.0288	0.0979	0.0485	0.0044
12	rs12811874	17282350	0.9	0.528487958927512	1.12	0.083651866997597	0.200774150565532	0.0721541595125049	0.0092	0.0065	0.0843	0.0124	0.0479	0.0216	0.0201	0.0292	0.0032	0.0367	0.0417	0.1342	0.0072	0.0439	0.1181	0.02	0.0178	0.0059	0.0032	0.0145	0.018	0.1187	0.0288	0.0979	0.0485	0.0044
12	rs117453707	17317161	0.9	0.528487958927512	1.12	0.083651866997597	0.192934743683564	0.0885899300173812	0.0092	0.0065	0.0843	0.0124	0.0479	0.0218	0.0201	0.0293	0.0033	0.0368	0.0418	0.134	0.0073	0.0441	0.1181	0.0198	0.0179	0.006	0.0033	0.0144	0.0181	0.1185	0.0287	0.0977	0.0485	0.0044
12	rs2970528	17322791	0.9	0.528487958927512	1.12	0.083651866997597	0.188120710647369	0.0898322451028247	0.0092	0.0065	0.0843	0.0124	0.0479	0.0218	0.0201	0.0293	0.0033	0.0368	0.0418	0.1339	0.0073	0.0441	0.1181	0.0197	0.0179	0.006	0.0033	0.0145	0.0181	0.1184	0.0287	0.0977	0.0485	0.0045
12	rs1949207	17339144	0.9	0.528487958927512	1.12	0.083651866997597	0.185870578830573	0.108349142432876	0.0092	0.0065	0.0843	0.0124	0.0479	0.0219	0.0201	0.0294	0.0033	0.0369	0.0419	0.1337	0.0073	0.0442	0.1181	0.0196	0.018	0.0059	0.0034	0.0145	0.0182	0.118	0.0287	0.0975	0.0486	0.0045
12	rs146287228	17341343	0.9	0.528487958927512	1.13	0.0699995683306186	0.19000769080128	0.133752393892403	0.0093	0.0065	0.0843	0.0124	0.0479	0.0219	0.02	0.0294	0.0033	0.0369	0.0419	0.1337	0.0073	0.0442	0.1181	0.0196	0.018	0.0059	0.0034	0.0145	0.0182	0.118	0.0286	0.0975	0.0486	0.0045
12	rs9788058	17352290	0.9	0.528487958927512	1.12	0.083651866997597	0.190993184892752	0.112484340870142	0.0093	0.0066	0.0842	0.0124	0.0479	0.022	0.02	0.0295	0.0034	0.0369	0.0418	0.1333	0.0073	0.0444	0.1179	0.0196	0.0181	0.006	0.0035	0.0145	0.0183	0.1178	0.0286	0.0973	0.0487	0.0045
12	rs73064083	17355056	0.9	0.528487958927512	1.12	0.083651866997597	0.195194864340776	0.142841410809335	0.0094	0.0066	0.084	0.0124	0.0478	0.0222	0.02	0.0293	0.0034	0.037	0.0414	0.1336	0.0074	0.0445	0.1181	0.0196	0.0182	0.0061	0.0036	0.0144	0.0184	0.1173	0.0287	0.097	0.0484	0.0046
12	rs11043362	17355174	0.9	0.528487958927512	1.12	0.083651866997597	0.194465389127592	0.148643491774968	0.0094	0.0066	0.084	0.0124	0.048	0.0223	0.0199	0.0293	0.0035	0.037	0.0414	0.1335	0.0074	0.0446	0.118	0.0196	0.0183	0.006	0.0037	0.0144	0.0185	0.1172	0.0288	0.097	0.0483	0.0046
12	rs9788289	17355887	0.9	0.528487958927512	1.12	0.083651866997597	0.240250976358245	0.191074709385667	0.0096	0.0067	0.0838	0.0124	0.048	0.0223	0.0199	0.0293	0.0035	0.0371	0.0412	0.1328	0.0076	0.0447	0.1178	0.02	0.0185	0.0061	0.0038	0.0147	0.0188	0.1172	0.0287	0.0961	0.0484	0.0048
12	rs10743192	17356185	0.9	0.528487958927512	1.12	0.083651866997597	0.28813199861843	0.190868931332259	0.0096	0.0067	0.0835	0.0124	0.0481	0.0225	0.0196	0.0293	0.0035	0.0371	0.0412	0.1326	0.0076	0.0448	0.1178	0.02	0.0185	0.0061	0.0038	0.0147	0.0189	0.1171	0.0286	0.096	0.0484	0.0048
12	rs76227147	17356956	0.9	0.528487958927512	1.12	0.083651866997597	0.289372626546427	0.217697515792572	0.0097	0.0067	0.0831	0.0125	0.0482	0.0224	0.0197	0.0294	0.0036	0.037	0.0412	0.1327	0.0077	0.0448	0.1174	0.0202	0.0186	0.0061	0.0039	0.0148	0.0191	0.117	0.0285	0.0957	0.0484	0.0049
12	rs34034662	17361114	0.9	0.528487958927512	1.12	0.083651866997597	0.252110456836079	0.233134587761115	0.0099	0.0068	0.0821	0.0127	0.0484	0.0224	0.0198	0.0294	0.0038	0.0369	0.0412	0.1328	0.0077	0.0449	0.1167	0.0204	0.0187	0.0062	0.0041	0.0149	0.0197	0.1166	0.0285	0.0951	0.0484	0.0052
12	rs10161324	17363694	0.9	0.528487958927512	1.12	0.083651866997597	0.237882410214772	0.254993235137525	0.01	0.0068	0.0818	0.0127	0.0485	0.0224	0.0198	0.0294	0.0039	0.0369	0.0412	0.1328	0.0078	0.0449	0.1165	0.0205	0.0187	0.0062	0.0041	0.0149	0.0198	0.1165	0.0285	0.0949	0.0485	0.0052
12	rs10160998	17364274	0.9	0.528487958927512	1.12	0.083651866997597	0.234929259285795	0.259188771051762	0.01	0.0068	0.0817	0.0128	0.0485	0.0224	0.0198	0.0295	0.0039	0.0369	0.0412	0.1327	0.0077	0.045	0.1165	0.0206	0.0188	0.0062	0.0041	0.0149	0.0199	0.1164	0.0285	0.095	0.0487	0.0052
12	rs77934458	17368155	0.9	0.528487958927512	1.12	0.083651866997597	0.359165035139339	0.503232463579825	0.0109	0.0075	0.0777	0.0132	0.0498	0.0225	0.02	0.0296	0.0043	0.0371	0.0415	0.1307	0.0079	0.0457	0.114	0.0218	0.0196	0.0067	0.0046	0.0145	0.0216	0.1146	0.0275	0.0946	0.0493	0.0058
12	rs6486803	17368251	0.9	0.528487958927512	1.12	0.083651866997597	0.370000237504966	0.566075136751881	0.0109	0.0076	0.0773	0.0132	0.0499	0.0226	0.0201	0.0296	0.0044	0.037	0.0416	0.1306	0.0079	0.0455	0.1136	0.0219	0.0196	0.0069	0.0047	0.0146	0.0219	0.1144	0.0275	0.0942	0.0496	0.0059
12	rs10840676	17368540	0.9	0.528487958927512	1.11	0.0992615496976265	0.452443453858904	0.710235134990569	0.0112	0.0079	0.0763	0.0134	0.0504	0.0227	0.0199	0.0293	0.0047	0.037	0.0416	0.1293	0.008	0.0459	0.1125	0.0224	0.0198	0.0069	0.0049	0.0148	0.0228	0.1143	0.0273	0.0937	0.0503	0.0059
12	rs78114334	17368721	0.9	0.528487958927512	1.11	0.0992615496976265	0.525308392867226	0.768419719116726	0.0111	0.0081	0.0756	0.0134	0.0511	0.0227	0.0199	0.0292	0.0047	0.0372	0.0414	0.1291	0.008	0.0464	0.1111	0.0227	0.0201	0.007	0.0049	0.0149	0.0231	0.1144	0.0271	0.0934	0.0504	0.0059
12	rs113539111	17369014	0.91	0.473491286898298	1.11	0.0992615496976265	0.574312655276635	0.682489809142312	0.011	0.0081	0.0758	0.0134	0.0507	0.0225	0.0196	0.0292	0.0046	0.0371	0.0409	0.1298	0.0078	0.0465	0.1105	0.0227	0.02	0.007	0.0049	0.0148	0.0229	0.116	0.0264	0.0939	0.0509	0.0058
12	rs115259432	17369769	0.93	0.375229593708928	1.1	0.116987187387052	0.57700895187814	0.549737300390044	0.0108	0.0081	0.0764	0.0135	0.0503	0.0221	0.019	0.0291	0.0043	0.0368	0.0398	0.1317	0.0072	0.0465	0.1091	0.0226	0.0196	0.007	0.0047	0.0144	0.023	0.1202	0.0251	0.0957	0.0507	0.0054
12	rs9971637	17373739	0.93	0.375229593708928	1.1	0.116987187387052	1.04239866230995	0.566075136751881	0.0104	0.008	0.0765	0.0135	0.0492	0.0214	0.0178	0.0292	0.0038	0.0362	0.0379	0.1356	0.0062	0.0464	0.1068	0.0225	0.019	0.0072	0.0044	0.0137	0.0227	0.1272	0.0226	0.0998	0.0505	0.0046
12	rs2900402	17376899	0.92	0.422441555019286	1.1	0.116987187387052	1.05271890906266	0.788338398927763	0.0101	0.008	0.0765	0.0134	0.0493	0.0212	0.0175	0.029	0.0038	0.0361	0.0373	0.137	0.006	0.0463	0.1061	0.0224	0.0187	0.0073	0.0042	0.0136	0.0227	0.1289	0.022	0.1012	0.0503	0.0045
12	rs61925567	17379051	0.92	0.422441555019286	1.1	0.116987187387052	1.05499837054353	0.73687198445977	0.0101	0.0079	0.0766	0.0134	0.0493	0.0212	0.0174	0.0291	0.0037	0.0361	0.0372	0.1369	0.006	0.0463	0.1061	0.0223	0.0187	0.0073	0.0042	0.0136	0.0227	0.129	0.022	0.1015	0.0502	0.0045
12	rs1513053	17387563	0.92	0.422441555019286	1.1	0.116987187387052	0.965220194524899	0.500900323134958	0.0101	0.0079	0.0766	0.0135	0.0493	0.0212	0.0174	0.029	0.0038	0.0359	0.037	0.1369	0.006	0.0464	0.106	0.0223	0.0186	0.0073	0.0042	0.0134	0.0226	0.1293	0.022	0.1022	0.05	0.0045
12	rs16912557	17392449	0.92	0.422441555019286	1.1	0.116987187387052	0.910062747975488	0.460746196235528	0.0101	0.0079	0.0768	0.0135	0.0492	0.0212	0.0173	0.029	0.0038	0.0357	0.0369	0.1369	0.0059	0.0463	0.1061	0.0223	0.0187	0.0072	0.0041	0.0134	0.0225	0.1296	0.022	0.103	0.0499	0.0044
12	rs10743197	17398514	0.92	0.422441555019286	1.1	0.116987187387052	0.698998722287822	0.244320530869722	0.0098	0.0078	0.0777	0.0132	0.049	0.021	0.0174	0.0305	0.0038	0.0351	0.0367	0.1368	0.0055	0.0459	0.1065	0.0221	0.0188	0.007	0.004	0.0138	0.0223	0.13	0.022	0.1033	0.0495	0.0043
12	rs117846232	17403746	0.92	0.422441555019286	1.1	0.116987187387052	0.665344455406882	0.236108390666358	0.0098	0.0078	0.0778	0.0131	0.049	0.021	0.0174	0.0307	0.0037	0.0351	0.0367	0.1369	0.0053	0.046	0.1066	0.0221	0.0188	0.0069	0.004	0.0139	0.0223	0.13	0.0221	0.1032	0.0494	0.0042
12	rs17381191	17410181	0.91	0.473491286898298	1.09	0.136985182682918	0.656295864372493	0.229735260309747	0.0098	0.0078	0.0779	0.0131	0.0489	0.021	0.0174	0.0308	0.0037	0.0351	0.0367	0.1369	0.0052	0.046	0.1066	0.0221	0.0188	0.0069	0.004	0.0139	0.0223	0.1301	0.0222	0.1032	0.0494	0.0042
12	rs111430995	17410365	0.91	0.473491286898298	1.09	0.136985182682918	0.646592116010385	0.229625873785198	0.0098	0.0078	0.0779	0.0131	0.0489	0.021	0.0173	0.0308	0.0037	0.0351	0.0367	0.1369	0.0052	0.046	0.1066	0.022	0.0189	0.0069	0.004	0.0139	0.0223	0.1301	0.0222	0.1032	0.0494	0.0042
12	rs11608677	17434118	0.91	0.473491286898298	1.09	0.136985182682918	0.5713535335771	0.101399902916346	0.0095	0.0076	0.0779	0.0132	0.0488	0.0209	0.0173	0.0313	0.0037	0.0351	0.0368	0.1373	0.0048	0.0458	0.1069	0.0219	0.0189	0.0068	0.0039	0.0141	0.0222	0.1304	0.0224	0.1033	0.0492	0.0041
12	rs77039331	17440184	0.91	0.473491286898298	1.09	0.136985182682918	0.56118610721646	0.103531782746475	0.0095	0.0076	0.078	0.0132	0.0488	0.0209	0.0173	0.0314	0.0037	0.035	0.0368	0.1374	0.0048	0.0457	0.1069	0.0219	0.0189	0.0068	0.0039	0.0141	0.0222	0.1304	0.0224	0.1033	0.0491	0.0041
12	rs2965667	17444733	0.91	0.473491286898298	1.09	0.136985182682918	0.54866319515973	0.0889774124480261	0.0096	0.0076	0.078	0.0132	0.0486	0.0209	0.0174	0.0313	0.0036	0.0349	0.0368	0.1377	0.0048	0.0456	0.1069	0.022	0.019	0.0068	0.0039	0.0141	0.0221	0.1305	0.0224	0.1033	0.0491	0.0042
12	rs2971164	17447349	0.91	0.473491286898298	1.09	0.136985182682918	0.532823178448868	0.085590828665106	0.0096	0.0076	0.078	0.0132	0.0486	0.0209	0.0174	0.0313	0.0036	0.0349	0.0368	0.1377	0.0047	0.0456	0.1069	0.022	0.019	0.0068	0.0039	0.0141	0.0221	0.1305	0.0225	0.1033	0.0491	0.0042
12	rs73055334	17452847	0.91	0.473491286898298	1.09	0.136985182682918	0.535621692821518	0.0879713630836043	0.0096	0.0076	0.078	0.0132	0.0485	0.0209	0.0174	0.0313	0.0036	0.0349	0.0368	0.1377	0.0047	0.0455	0.1067	0.022	0.019	0.0069	0.0039	0.0141	0.0221	0.1306	0.0226	0.1034	0.0491	0.0042
12	rs10770215	17462627	0.91	0.473491286898298	1.09	0.136985182682918	0.535165647457503	0.0833876767461409	0.0096	0.0076	0.0781	0.0132	0.0484	0.0209	0.0175	0.0312	0.0036	0.0348	0.0368	0.1378	0.0047	0.0455	0.1066	0.022	0.019	0.0069	0.0039	0.014	0.022	0.1308	0.0226	0.1035	0.0492	0.0042
12	rs76615063	17465883	0.91	0.473491286898298	1.09	0.136985182682918	0.463805777808182	0.0652459086315517	0.0096	0.0077	0.0781	0.0133	0.0482	0.0208	0.0176	0.0311	0.0035	0.0343	0.0366	0.1381	0.0045	0.0452	0.1065	0.0217	0.019	0.0068	0.0037	0.0142	0.0219	0.1314	0.0227	0.1044	0.0491	0.0042
12	rs17381744	17467001	0.91	0.473491286898298	1.09	0.136985182682918	0.463137165649922	0.0651093497770427	0.0096	0.0077	0.0781	0.0133	0.0482	0.0208	0.0176	0.0311	0.0035	0.0343	0.0366	0.1381	0.0045	0.0452	0.1065	0.0217	0.019	0.0068	0.0037	0.0142	0.0219	0.1314	0.0227	0.1044	0.0491	0.0042
12	rs34110724	17474427	0.91	0.473491286898298	1.09	0.136985182682918	0.456718334149175	0.0642246516088573	0.0095	0.0077	0.0781	0.0133	0.0481	0.0208	0.0176	0.0311	0.0035	0.0342	0.0366	0.1382	0.0045	0.0451	0.1064	0.0217	0.019	0.0068	0.0037	0.0142	0.0218	0.1316	0.0227	0.1046	0.0491	0.0042
12	rs117206898	17478622	0.91	0.473491286898298	1.09	0.136985182682918	0.445084382822398	0.0632101872033475	0.0095	0.0077	0.0781	0.0133	0.0481	0.0208	0.0176	0.031	0.0035	0.0341	0.0367	0.1382	0.0045	0.0451	0.1064	0.0216	0.019	0.0068	0.0037	0.0142	0.0218	0.1318	0.0227	0.1047	0.0491	0.0042
12	rs11043409	17481539	0.91	0.473491286898298	1.09	0.136985182682918	0.446694706737029	0.0627391045652538	0.0095	0.0077	0.0781	0.0133	0.0481	0.0208	0.0177	0.031	0.0035	0.0341	0.0367	0.1382	0.0045	0.0451	0.1064	0.0216	0.019	0.0068	0.0037	0.0142	0.0218	0.1318	0.0226	0.1047	0.0491	0.0042
12	rs10840693	17500701	0.91	0.473491286898298	1.09	0.136985182682918	0.439085980960332	0.077798168634899	0.0093	0.0081	0.0779	0.0133	0.0479	0.0205	0.0178	0.0307	0.0034	0.0333	0.0363	0.1386	0.0043	0.0444	0.1056	0.021	0.019	0.0069	0.0036	0.0145	0.0215	0.1338	0.0226	0.1068	0.0492	0.0042
12	rs16912667	17502660	0.91	0.473491286898298	1.09	0.136985182682918	0.436131335849252	0.0769185302473213	0.0093	0.0081	0.0779	0.0133	0.0479	0.0205	0.0178	0.0307	0.0034	0.0333	0.0363	0.1386	0.0043	0.0444	0.1056	0.021	0.019	0.0069	0.0036	0.0146	0.0215	0.1338	0.0226	0.1069	0.0492	0.0042
12	rs16912675	17503818	0.91	0.473491286898298	1.09	0.136985182682918	0.434186670872733	0.0821820760467997	0.0093	0.0081	0.0779	0.0133	0.0479	0.0205	0.0178	0.0307	0.0034	0.0333	0.0363	0.1387	0.0043	0.0443	0.1056	0.021	0.019	0.0069	0.0036	0.0146	0.0214	0.1338	0.0226	0.107	0.0492	0.0042
12	rs73057460	17506210	0.91	0.473491286898298	1.1	0.116987187387052	0.435129002061189	0.0816568593424426	0.0093	0.0081	0.0779	0.0133	0.0479	0.0205	0.0178	0.0307	0.0034	0.0332	0.0362	0.1388	0.0042	0.0443	0.1056	0.0209	0.0191	0.007	0.0035	0.0146	0.0214	0.1338	0.0226	0.1071	0.0491	0.0042
12	rs1807821	17522852	0.91	0.473491286898298	1.1	0.116987187387052	0.408099264731224	0.0488919502188762	0.0089	0.0079	0.0776	0.0131	0.0475	0.0202	0.0177	0.0305	0.0032	0.0326	0.0354	0.1408	0.004	0.0431	0.1069	0.0205	0.0193	0.007	0.0033	0.0148	0.0212	0.1346	0.0222	0.11	0.0488	0.0039
12	rs71461049	17522997	0.91	0.473491286898298	1.1	0.116987187387052	0.406445738387944	0.0476317850773616	0.0089	0.0079	0.0776	0.0131	0.0475	0.0202	0.0177	0.0305	0.0032	0.0326	0.0354	0.1408	0.004	0.0431	0.1069	0.0205	0.0193	0.007	0.0033	0.0148	0.0212	0.1346	0.0222	0.11	0.0488	0.0039
12	rs73057489	17523754	0.91	0.473491286898298	1.1	0.116987187387052	0.406616636827107	0.0475721379941489	0.0089	0.0079	0.0775	0.0131	0.0475	0.0202	0.0176	0.0304	0.0032	0.0327	0.0354	0.1408	0.004	0.0431	0.107	0.0205	0.0193	0.007	0.0033	0.0148	0.0212	0.1347	0.0222	0.11	0.0488	0.0039
12	rs10840699	17541970	0.9	0.528487958927512	1.1	0.116987187387052	0.407129548192108	0.0310627448679823	0.0087	0.0078	0.0774	0.0131	0.0473	0.0199	0.0176	0.0304	0.0031	0.0321	0.0349	0.1415	0.0037	0.0428	0.1086	0.0202	0.0192	0.0069	0.0031	0.015	0.0211	0.135	0.022	0.1117	0.0484	0.0037
12	rs75513874	17543321	0.9	0.528487958927512	1.1	0.116987187387052	0.39676414725143	0.0300379713805366	0.0087	0.0078	0.0774	0.0131	0.0473	0.0198	0.0176	0.0303	0.0031	0.0322	0.0349	0.1415	0.0037	0.0428	0.1087	0.0201	0.0192	0.0069	0.0031	0.015	0.0211	0.135	0.022	0.1117	0.0484	0.0037
12	rs1163979	17547204	0.9	0.528487958927512	1.1	0.116987187387052	0.398566982847394	0.0243606587246182	0.0087	0.0077	0.0774	0.0131	0.0473	0.0197	0.0176	0.0303	0.003	0.0324	0.0348	0.1416	0.0037	0.0428	0.1087	0.02	0.0191	0.0069	0.003	0.015	0.0211	0.1349	0.0219	0.1121	0.0484	0.0037
12	rs117721048	17570599	0.9	0.528487958927512	1.1	0.116987187387052	0.390375023957434	0.0195273780044194	0.0086	0.0076	0.0774	0.013	0.0473	0.0196	0.0171	0.0303	0.0029	0.0325	0.0349	0.1418	0.0036	0.0428	0.109	0.02	0.0191	0.0069	0.0028	0.0152	0.021	0.1351	0.0218	0.113	0.0484	0.0036
12	rs12820871	17572290	0.9	0.528487958927512	1.1	0.116987187387052	0.400543543519558	0.0235771033924906	0.0086	0.0076	0.0775	0.013	0.0473	0.0196	0.0171	0.0303	0.0029	0.0325	0.0349	0.1418	0.0036	0.0428	0.109	0.02	0.0191	0.0069	0.0027	0.0152	0.021	0.1352	0.0217	0.1131	0.0484	0.0036
12	rs10840711	17575269	0.9	0.528487958927512	1.1	0.116987187387052	0.405079847584457	0.0291245998673165	0.0086	0.0076	0.0774	0.013	0.0473	0.0195	0.017	0.0303	0.0029	0.0325	0.035	0.1418	0.0036	0.0428	0.1091	0.02	0.019	0.0069	0.0027	0.0152	0.021	0.1352	0.0216	0.1132	0.0485	0.0036
12	rs7313609	17579995	0.9	0.528487958927512	1.1	0.116987187387052	0.39687670391386	0.0346965539143187	0.0086	0.0075	0.0774	0.013	0.0473	0.0195	0.0168	0.0303	0.0028	0.0325	0.035	0.1419	0.0036	0.0427	0.1093	0.0199	0.019	0.0069	0.0027	0.0153	0.0209	0.1353	0.0216	0.1134	0.0485	0.0035
12	rs12582224	17596073	0.9	0.528487958927512	1.1	0.116987187387052	0.322320887104834	0.024889802270672	0.0087	0.0073	0.0774	0.0137	0.0474	0.0191	0.0159	0.03	0.0027	0.0326	0.035	0.1426	0.0034	0.0426	0.1105	0.0192	0.0192	0.0067	0.0025	0.0153	0.0206	0.1356	0.0211	0.1149	0.0481	0.0033
12	rs116929952	17596117	0.9	0.528487958927512	1.1	0.116987187387052	0.322068060873787	0.0245804780415824	0.0087	0.0073	0.0774	0.0137	0.0474	0.0191	0.0159	0.03	0.0027	0.0326	0.035	0.1426	0.0034	0.0426	0.1105	0.0192	0.0192	0.0067	0.0025	0.0153	0.0206	0.1356	0.0211	0.1149	0.0481	0.0033
12	rs117184162	17602841	0.9	0.528487958927512	1.1	0.116987187387052	0.324550238439767	0.0237501707226103	0.0087	0.0072	0.0774	0.0136	0.0474	0.019	0.0158	0.03	0.0026	0.0326	0.035	0.1427	0.0034	0.0426	0.1105	0.0192	0.0192	0.0067	0.0024	0.0153	0.0205	0.1356	0.0211	0.1151	0.0481	0.0033
12	rs1021659	17608424	0.9	0.528487958927512	1.1	0.116987187387052	0.339548415099373	0.0234476996623001	0.0087	0.0072	0.0774	0.0137	0.0474	0.019	0.0156	0.03	0.0026	0.0326	0.0349	0.1428	0.0033	0.0425	0.1105	0.019	0.0192	0.0067	0.0024	0.0155	0.0205	0.1358	0.021	0.1156	0.0481	0.0033
12	rs16912867	17615363	0.9	0.528487958927512	1.1	0.116987187387052	0.33026121864446	0.0173797190060175	0.0085	0.0072	0.0774	0.0138	0.0473	0.0187	0.0155	0.0295	0.0026	0.0328	0.0348	0.1437	0.0033	0.0423	0.1102	0.0189	0.0192	0.0068	0.0023	0.0156	0.0204	0.1362	0.0209	0.1163	0.048	0.0032
12	rs34362840	17616124	0.9	0.528487958927512	1.1	0.116987187387052	0.350499601266573	0.0186305093950997	0.0085	0.0072	0.0774	0.0138	0.0473	0.0187	0.0154	0.0294	0.0026	0.0328	0.0348	0.144	0.0033	0.0422	0.1101	0.0189	0.0192	0.0069	0.0023	0.0156	0.0203	0.1362	0.0209	0.1165	0.048	0.0032
12	rs118049161	17645847	0.9	0.528487958927512	1.1	0.116987187387052	0.414401805179533	0.0374887469099659	0.0081	0.0072	0.0777	0.0141	0.0467	0.0185	0.0155	0.0293	0.0021	0.0328	0.0345	0.1456	0.0034	0.0421	0.1096	0.0187	0.0193	0.0071	0.0023	0.0157	0.0202	0.1354	0.0207	0.1175	0.048	0.0032
12	rs1027517	17646311	0.9	0.528487958927512	1.09	0.136985182682918	0.417744392671335	0.0400466215622412	0.0081	0.0072	0.0777	0.0141	0.0467	0.0185	0.0155	0.0292	0.0021	0.0328	0.0345	0.1456	0.0034	0.0421	0.1096	0.0187	0.0193	0.0071	0.0023	0.0157	0.0202	0.1354	0.0207	0.1175	0.048	0.0032
12	rs1706613	17651718	0.9	0.528487958927512	1.09	0.136985182682918	0.423597047646922	0.0394960144567185	0.0081	0.0072	0.0778	0.0141	0.0466	0.0186	0.0155	0.0292	0.0021	0.0328	0.0345	0.1457	0.0034	0.0421	0.1097	0.0186	0.0193	0.0071	0.0023	0.0157	0.0202	0.1354	0.0207	0.1176	0.048	0.0032
12	rs10840730	17662085	0.9	0.528487958927512	1.09	0.136985182682918	0.410156595779261	0.0355290906486029	0.0081	0.0072	0.0778	0.0141	0.0466	0.0186	0.0156	0.0292	0.002	0.0328	0.0345	0.1457	0.0034	0.042	0.1096	0.0186	0.0193	0.0071	0.0023	0.016	0.0201	0.1355	0.0207	0.1176	0.048	0.0032
12	rs17385504	17664633	0.9	0.528487958927512	1.08	0.159408631830651	0.403035336218938	0.0289815871108716	0.0081	0.0072	0.0778	0.0141	0.0466	0.0186	0.0156	0.0292	0.002	0.0328	0.0345	0.1457	0.0034	0.042	0.1096	0.0186	0.0193	0.0071	0.0023	0.016	0.0201	0.1355	0.0207	0.1176	0.048	0.0032
12	rs73062799	17672547	0.9	0.528487958927512	1.08	0.159408631830651	0.378138491170401	0.0232756908926262	0.0081	0.0072	0.0778	0.0141	0.0464	0.0185	0.0157	0.0292	0.0021	0.0329	0.0345	0.1457	0.0034	0.042	0.1097	0.0185	0.0194	0.0072	0.0023	0.016	0.0199	0.1356	0.0207	0.1177	0.048	0.0031
12	rs10840738	17678372	0.9	0.528487958927512	1.08	0.159408631830651	0.393899387710569	0.035738633523189	0.0082	0.0071	0.0779	0.0142	0.046	0.0184	0.0157	0.0292	0.0021	0.0329	0.0342	0.1457	0.0033	0.0419	0.1098	0.0183	0.0195	0.0073	0.0023	0.0161	0.0196	0.136	0.0209	0.1178	0.0481	0.0031
12	rs79487882	17688011	0.9	0.528487958927512	1.08	0.159408631830651	0.371577120496086	0.0235339310116853	0.0081	0.0071	0.0779	0.0142	0.0457	0.0184	0.0158	0.0293	0.0021	0.0329	0.0341	0.1458	0.0033	0.0419	0.1096	0.0182	0.0197	0.0073	0.0023	0.0161	0.0196	0.1359	0.021	0.1179	0.0482	0.003
12	rs1177399	17704383	0.9	0.528487958927512	1.08	0.159408631830651	0.358256194074157	0.030523966350704	0.0081	0.0071	0.0781	0.0143	0.0454	0.0184	0.0157	0.0293	0.002	0.0328	0.0341	0.1462	0.0033	0.0418	0.1096	0.0179	0.0199	0.0073	0.0023	0.0162	0.0194	0.1358	0.0212	0.1185	0.0483	0.0029
12	rs114001895	17708675	0.9	0.528487958927512	1.08	0.159408631830651	0.311344672828524	0.0305727652821174	0.008	0.007	0.0783	0.0143	0.0454	0.0184	0.0157	0.0292	0.002	0.0328	0.034	0.1468	0.0032	0.0418	0.1097	0.0178	0.0202	0.0071	0.0023	0.016	0.0193	0.1358	0.0214	0.1183	0.0479	0.0029
12	rs7136712	17738829	0.9	0.528487958927512	1.08	0.159408631830651	0.359165035139339	0.0307193793450921	0.0079	0.007	0.0784	0.0143	0.0452	0.0183	0.0157	0.0292	0.0019	0.0327	0.0339	0.1471	0.0032	0.0418	0.1096	0.0174	0.0205	0.0072	0.0023	0.0162	0.0192	0.136	0.0215	0.1184	0.048	0.0028
12	rs1163785	17741906	0.91	0.473491286898298	1.08	0.159408631830651	0.376711899057404	0.0516406600843847	0.0079	0.007	0.0785	0.0143	0.0452	0.0183	0.0157	0.0291	0.0019	0.0327	0.0338	0.1472	0.0032	0.0418	0.1097	0.0173	0.0206	0.0073	0.0023	0.0162	0.0191	0.1359	0.0215	0.1185	0.048	0.0027
12	rs10770234	17744928	0.91	0.473491286898298	1.08	0.159408631830651	0.377644360495832	0.0426802090410908	0.0079	0.007	0.0784	0.0143	0.0452	0.0183	0.0157	0.0291	0.0019	0.0327	0.0338	0.1471	0.0032	0.0418	0.1097	0.0173	0.0206	0.0073	0.0023	0.0162	0.0192	0.1359	0.0215	0.1185	0.048	0.0027
12	rs117874615	17745917	0.91	0.473491286898298	1.08	0.159408631830651	0.362059781961056	0.0244045474095953	0.0079	0.007	0.0784	0.0143	0.0451	0.0183	0.0157	0.0291	0.0019	0.0327	0.0338	0.1471	0.0032	0.0418	0.1097	0.0173	0.0206	0.0073	0.0023	0.0162	0.0191	0.1359	0.0215	0.1185	0.048	0.0027
12	rs12313987	17750376	0.91	0.473491286898298	1.08	0.159408631830651	0.340120306749138	0.0247570096144036	0.0078	0.007	0.0785	0.0143	0.0451	0.0183	0.0157	0.0291	0.0019	0.0326	0.0338	0.1471	0.0032	0.0418	0.1097	0.0172	0.0206	0.0073	0.0023	0.0163	0.0191	0.1359	0.0215	0.1187	0.0479	0.0027
12	rs2437981	17764274	0.91	0.473491286898298	1.08	0.159408631830651	0.440389145001576	0.0585015898902488	0.0087	0.0073	0.0789	0.0144	0.0438	0.0181	0.0153	0.0291	0.0017	0.0319	0.0338	0.1465	0.0033	0.042	0.109	0.0156	0.02	0.0073	0.0023	0.0177	0.0184	0.1364	0.0209	0.1235	0.047	0.0026
12	rs116388774	17771866	0.91	0.473491286898298	1.08	0.159408631830651	0.444369602087562	0.0594177684161	0.0087	0.0073	0.079	0.0144	0.0437	0.0181	0.0154	0.0291	0.0017	0.0319	0.0339	0.1465	0.0033	0.042	0.109	0.0156	0.02	0.0073	0.0023	0.0177	0.0183	0.1364	0.0208	0.1237	0.0469	0.0026
12	rs73068681	17774637	0.91	0.473491286898298	1.08	0.159408631830651	0.436485372899251	0.0620687150534246	0.0087	0.0074	0.0791	0.0144	0.0437	0.0181	0.0154	0.0292	0.0017	0.0319	0.0339	0.1463	0.0032	0.042	0.1092	0.0155	0.02	0.0073	0.0023	0.0177	0.0182	0.1365	0.0209	0.1238	0.0467	0.0025
12	rs1865936	17786693	0.92	0.422441555019286	1.08	0.159408631830651	0.45557242152667	0.0657248103554175	0.0087	0.0074	0.0791	0.0145	0.0436	0.0182	0.0154	0.0292	0.0017	0.0319	0.0339	0.1466	0.0032	0.042	0.1092	0.0154	0.02	0.0072	0.0023	0.0177	0.018	0.1366	0.0207	0.1242	0.0467	0.0025
12	rs1865937	17786786	0.92	0.422441555019286	1.08	0.159408631830651	0.458470075978801	0.0651093497770427	0.0087	0.0074	0.0791	0.0145	0.0436	0.0181	0.0153	0.0292	0.0017	0.0318	0.0338	0.1466	0.0032	0.042	0.1092	0.0154	0.02	0.0072	0.0023	0.0177	0.018	0.1366	0.0207	0.1242	0.0467	0.0025
12	rs73068701	17791485	0.92	0.422441555019286	1.08	0.159408631830651	0.463319467720697	0.056301984089823	0.0087	0.0074	0.0792	0.0145	0.0436	0.0182	0.0153	0.0291	0.0017	0.0318	0.0338	0.1466	0.0032	0.042	0.1092	0.0154	0.02	0.0072	0.0023	0.0177	0.018	0.1367	0.0206	0.1243	0.0467	0.0024
12	rs993376	17795398	0.92	0.422441555019286	1.08	0.159408631830651	0.478387141317723	0.0643604274852691	0.0087	0.0074	0.0792	0.0145	0.0437	0.0182	0.0153	0.0291	0.0017	0.0319	0.0339	0.1466	0.0032	0.042	0.1092	0.0153	0.02	0.0072	0.0023	0.0177	0.0179	0.1367	0.0206	0.1243	0.0467	0.0024
12	rs111447056	17804455	0.92	0.422441555019286	1.08	0.159408631830651	0.498462839950218	0.0712305626715058	0.0087	0.0074	0.0793	0.0144	0.0439	0.0182	0.0152	0.0291	0.0017	0.0318	0.0339	0.1465	0.0031	0.042	0.1091	0.0152	0.0199	0.0072	0.0024	0.0178	0.0179	0.137	0.0205	0.1244	0.0468	0.0023
12	rs1437081	17816777	0.92	0.422441555019286	1.08	0.159408631830651	0.538688473403159	0.0713014336840054	0.0087	0.0073	0.0793	0.0144	0.044	0.0182	0.0152	0.029	0.0017	0.0318	0.0339	0.1463	0.0031	0.0421	0.109	0.0151	0.0198	0.0072	0.0024	0.0179	0.0179	0.1373	0.0205	0.1245	0.0468	0.0022
12	rs1370220	17821038	0.92	0.422441555019286	1.08	0.159408631830651	0.741007883722527	0.115388302334708	0.0091	0.0074	0.0795	0.0144	0.045	0.018	0.0148	0.0284	0.0017	0.0315	0.0338	0.1459	0.0031	0.042	0.1087	0.0149	0.0196	0.0073	0.0023	0.0184	0.0177	0.1378	0.0206	0.125	0.0468	0.0019
12	rs2437977	17821101	0.92	0.422441555019286	1.08	0.159408631830651	0.772971232747713	0.132394466207228	0.0091	0.0074	0.0796	0.0144	0.0451	0.018	0.0148	0.0284	0.0017	0.0315	0.0338	0.1459	0.0031	0.042	0.1088	0.0149	0.0197	0.0074	0.0023	0.0184	0.0177	0.1378	0.0206	0.1246	0.0467	0.0019
12	rs729953	17822790	0.92	0.422441555019286	1.08	0.159408631830651	0.649154374814729	0.232146024310052	0.0093	0.0074	0.0803	0.0141	0.0457	0.0174	0.0144	0.0283	0.0018	0.0313	0.0339	0.145	0.0033	0.0419	0.1084	0.0144	0.0192	0.0076	0.0024	0.0183	0.0176	0.138	0.0209	0.1254	0.0468	0.0026
12	rs2467133	17825447	0.92	0.422441555019286	1.07	0.184406357471863	0.657800072421591	0.229079194451356	0.0093	0.0075	0.0805	0.014	0.0456	0.0172	0.0143	0.0281	0.0019	0.0313	0.0341	0.1448	0.0034	0.0418	0.1082	0.014	0.0192	0.0077	0.0026	0.0183	0.0176	0.1379	0.021	0.1256	0.0468	0.0028
12	rs75440460	17831311	0.92	0.422441555019286	1.07	0.184406357471863	0.684411318764884	0.201039732629142	0.0093	0.0075	0.0808	0.014	0.0459	0.0172	0.0143	0.0278	0.0018	0.0314	0.0341	0.1449	0.0032	0.042	0.1081	0.0141	0.0191	0.0076	0.0025	0.0183	0.0176	0.138	0.0212	0.1257	0.0468	0.0027
12	rs4628731	17832927	0.92	0.422441555019286	1.07	0.184406357471863	0.660525931566177	0.194170386651712	0.0093	0.0075	0.0808	0.014	0.0459	0.0173	0.0143	0.0278	0.0018	0.0314	0.0341	0.1449	0.0031	0.042	0.1081	0.0141	0.0192	0.0075	0.0025	0.0183	0.0176	0.138	0.0212	0.1257	0.0468	0.0026
12	rs76972617	17833713	0.92	0.422441555019286	1.07	0.184406357471863	0.661962640664202	0.193239914462742	0.0094	0.0073	0.0808	0.014	0.0459	0.0172	0.0143	0.0278	0.0018	0.0314	0.0341	0.145	0.0031	0.042	0.1081	0.0141	0.0192	0.0075	0.0026	0.0183	0.0176	0.138	0.0212	0.1257	0.0468	0.0027
12	rs12814031	17835628	0.92	0.422441555019286	1.07	0.184406357471863	0.656152687747068	0.186565060719387	0.0094	0.0073	0.0809	0.0139	0.046	0.0172	0.0143	0.0277	0.0017	0.0314	0.0343	0.1449	0.003	0.0421	0.1081	0.0141	0.0191	0.0074	0.0026	0.0183	0.0176	0.138	0.0212	0.1259	0.0468	0.0026
12	rs60455625	17837857	0.92	0.422441555019286	1.07	0.184406357471863	0.633990931148779	0.267299410769223	0.0094	0.0073	0.0811	0.0139	0.0459	0.0172	0.0142	0.0277	0.0017	0.0314	0.0343	0.1449	0.0031	0.0421	0.108	0.014	0.0191	0.0072	0.0026	0.0184	0.0176	0.1379	0.0213	0.1261	0.0469	0.0025
12	rs4359260	17840127	0.92	0.422441555019286	1.07	0.184406357471863	0.649368103983235	0.239315944137995	0.0094	0.0072	0.0814	0.0139	0.0458	0.0172	0.0142	0.0276	0.0017	0.0313	0.0343	0.145	0.0031	0.0421	0.1079	0.0138	0.0191	0.0071	0.0027	0.0185	0.0176	0.1379	0.0213	0.1264	0.0469	0.0025
12	rs6486821	17844630	0.92	0.422441555019286	1.07	0.184406357471863	0.640843873096287	0.254088928301906	0.0094	0.0072	0.0814	0.0139	0.0457	0.0171	0.0142	0.0276	0.0017	0.0313	0.0343	0.1451	0.0031	0.0421	0.1078	0.0137	0.0191	0.0071	0.0027	0.0185	0.0176	0.138	0.0213	0.1265	0.0469	0.0025
12	rs7958860	17849601	0.92	0.422441555019286	1.07	0.184406357471863	0.624859332058756	0.255106344637183	0.0094	0.0072	0.0815	0.0138	0.0456	0.0172	0.0142	0.0276	0.0017	0.0312	0.0344	0.1451	0.0032	0.0419	0.1076	0.0137	0.0191	0.0071	0.0027	0.0185	0.0175	0.138	0.0213	0.1267	0.047	0.0025
12	rs4365107	17851495	0.92	0.422441555019286	1.07	0.184406357471863	0.628574904233699	0.272595519357223	0.0094	0.0072	0.0815	0.0138	0.0456	0.0172	0.0142	0.0275	0.0018	0.0312	0.0344	0.1452	0.0032	0.0419	0.1074	0.0137	0.0191	0.007	0.0028	0.0185	0.0175	0.1381	0.0214	0.1268	0.047	0.0025
12	rs11043600	17864825	0.92	0.422441555019286	1.07	0.184406357471863	0.598447241218651	0.247339093394564	0.0095	0.0072	0.0815	0.0139	0.0458	0.017	0.0142	0.0277	0.0018	0.0313	0.0344	0.1451	0.0033	0.0419	0.1067	0.0138	0.019	0.007	0.0027	0.0184	0.0174	0.1377	0.0213	0.1275	0.0472	0.0025
12	rs35476195	17870765	0.92	0.422441555019286	1.07	0.184406357471863	0.595430908938191	0.249807351088719	0.0095	0.0072	0.0815	0.014	0.0458	0.017	0.0142	0.0277	0.0018	0.0314	0.0345	0.1451	0.0032	0.0419	0.1066	0.0137	0.0191	0.007	0.0027	0.0183	0.0174	0.1377	0.0214	0.1276	0.0472	0.0025
12	rs12813320	17884776	0.92	0.422441555019286	1.07	0.184406357471863	0.588057110405617	0.269252913958168	0.0095	0.0072	0.0816	0.014	0.0459	0.0169	0.0143	0.0277	0.0018	0.0314	0.0345	0.1452	0.0032	0.042	0.1063	0.0137	0.0191	0.0069	0.0028	0.0182	0.0173	0.1373	0.0214	0.1281	0.0472	0.0026
12	rs56218884	17884937	0.92	0.422441555019286	1.07	0.184406357471863	0.587172396485256	0.268103259406662	0.0095	0.0072	0.0815	0.014	0.0459	0.0169	0.0143	0.0277	0.0018	0.0314	0.0345	0.1452	0.0032	0.042	0.1063	0.0137	0.0191	0.0069	0.0028	0.0182	0.0173	0.1373	0.0214	0.1281	0.0472	0.0026
12	rs4393375	17886835	0.93	0.375229593708928	1.07	0.184406357471863	0.694732919433296	0.251945265711703	0.0093	0.0073	0.0815	0.0138	0.0461	0.0168	0.0132	0.0275	0.0018	0.0314	0.0346	0.1456	0.0031	0.042	0.1069	0.0134	0.0193	0.007	0.0028	0.0183	0.0173	0.1374	0.0215	0.1281	0.0473	0.0026
12	rs78941471	17886960	0.93	0.375229593708928	1.06	0.212122118160079	0.696643734337369	0.245548891923571	0.0093	0.0073	0.0814	0.0138	0.0461	0.0168	0.0132	0.0275	0.0018	0.0315	0.0346	0.1456	0.0031	0.042	0.1069	0.0134	0.0193	0.007	0.0028	0.0183	0.0173	0.1373	0.0215	0.1281	0.0473	0.0026
12	rs73058969	17894506	0.93	0.375229593708928	1.06	0.212122118160079	0.760695962243862	0.314755190716147	0.0094	0.0073	0.0811	0.0137	0.0464	0.0167	0.0131	0.0275	0.0018	0.0315	0.0347	0.1457	0.0033	0.042	0.1069	0.0132	0.0193	0.007	0.0028	0.0185	0.0172	0.1371	0.0216	0.1282	0.0474	0.0026
12	rs11043641	17895222	0.93	0.375229593708928	1.06	0.212122118160079	0.761307687318371	0.317533115843343	0.0094	0.0073	0.0811	0.0137	0.0464	0.0167	0.0131	0.0275	0.0018	0.0315	0.0347	0.1457	0.0033	0.042	0.1069	0.0132	0.0193	0.007	0.0028	0.0185	0.0172	0.1371	0.0216	0.1282	0.0474	0.0026
12	rs11043643	17896849	0.93	0.375229593708928	1.06	0.212122118160079	0.761690124649383	0.316082861885231	0.0094	0.0073	0.0811	0.0137	0.0464	0.0167	0.0131	0.0275	0.0018	0.0315	0.0347	0.1457	0.0033	0.042	0.1069	0.0132	0.0193	0.007	0.0028	0.0185	0.0172	0.1371	0.0216	0.1282	0.0474	0.0026
12	rs7971016	17905767	0.93	0.375229593708928	1.06	0.212122118160079	0.740705599192573	0.29669965162575	0.0094	0.0074	0.0811	0.0137	0.0466	0.0167	0.0131	0.0275	0.0018	0.0315	0.0347	0.1457	0.0033	0.0421	0.1068	0.0131	0.0193	0.007	0.0029	0.0186	0.0172	0.1368	0.0217	0.1284	0.0471	0.0026
12	rs73060892	17928152	0.93	0.375229593708928	1.06	0.212122118160079	0.713351572893179	0.35154228611399	0.0095	0.0074	0.0814	0.0137	0.0465	0.0167	0.0131	0.0276	0.0019	0.0313	0.0347	0.1459	0.0035	0.0422	0.1067	0.013	0.0193	0.007	0.003	0.0187	0.0171	0.1363	0.0219	0.1284	0.0466	0.0027
12	rs73060894	17928234	0.93	0.375229593708928	1.06	0.212122118160079	0.729184030679664	0.36343331417172	0.0095	0.0074	0.0813	0.0138	0.0465	0.0166	0.0132	0.0275	0.0019	0.0313	0.0346	0.1459	0.0035	0.0422	0.1065	0.013	0.0193	0.007	0.0031	0.0189	0.0171	0.1363	0.0219	0.1284	0.0466	0.0027
12	rs111686445	17930677	0.93	0.375229593708928	1.06	0.212122118160079	0.740176731865996	0.364817418974571	0.0095	0.0074	0.0814	0.0138	0.0465	0.0166	0.0132	0.0275	0.0019	0.0313	0.0346	0.1459	0.0036	0.0422	0.1065	0.013	0.0192	0.007	0.0031	0.0189	0.0171	0.1363	0.0219	0.1283	0.0465	0.0027
12	rs4764358	17931904	0.93	0.375229593708928	1.06	0.212122118160079	0.753448181400686	0.35803709323957	0.0095	0.0074	0.0814	0.0138	0.0464	0.0166	0.0132	0.0275	0.0019	0.0312	0.0346	0.146	0.0036	0.0422	0.1065	0.013	0.0193	0.0071	0.0031	0.0189	0.0171	0.1363	0.0219	0.1283	0.0464	0.0027
12	rs58328246	17933554	0.93	0.375229593708928	1.06	0.212122118160079	0.762914488178766	0.412996903317771	0.0095	0.0074	0.0814	0.0138	0.0465	0.0166	0.0132	0.0275	0.0019	0.0312	0.0346	0.146	0.0036	0.0422	0.1065	0.013	0.0193	0.0071	0.0031	0.0189	0.0171	0.1362	0.0219	0.1283	0.0464	0.0028
12	rs75346627	17934156	0.93	0.375229593708928	1.06	0.212122118160079	0.754895306850609	0.399893319376163	0.0095	0.0074	0.0814	0.0138	0.0465	0.0166	0.0132	0.0275	0.0019	0.0313	0.0346	0.146	0.0036	0.0422	0.1065	0.013	0.0193	0.0071	0.0031	0.0189	0.0171	0.1362	0.0219	0.1283	0.0464	0.0028
12	rs61914035	17943846	0.93	0.375229593708928	1.06	0.212122118160079	0.739723549338957	0.384477122820901	0.0094	0.0074	0.0814	0.0138	0.0465	0.0166	0.0132	0.0275	0.0019	0.0312	0.0347	0.146	0.0036	0.0422	0.1066	0.013	0.0193	0.0071	0.0031	0.0189	0.0171	0.1362	0.022	0.1283	0.0463	0.0028
12	rs74666395	17944000	0.93	0.375229593708928	1.06	0.212122118160079	0.736403945619037	0.382689563129021	0.0094	0.0074	0.0814	0.0138	0.0465	0.0166	0.0132	0.0275	0.0019	0.0312	0.0347	0.1461	0.0036	0.0422	0.1066	0.013	0.0193	0.0071	0.0031	0.0189	0.0171	0.1362	0.022	0.1282	0.0463	0.0028
12	rs78485204	17944586	0.93	0.375229593708928	1.06	0.212122118160079	0.729184030679664	0.389340733504436	0.0094	0.0074	0.0814	0.0138	0.0464	0.0166	0.0132	0.0275	0.0019	0.0312	0.0347	0.1461	0.0036	0.0422	0.1066	0.0129	0.0193	0.0071	0.0031	0.0189	0.0171	0.1362	0.022	0.1282	0.0463	0.0028
12	rs10840859	17947648	0.93	0.375229593708928	1.06	0.212122118160079	0.742141933949734	0.375308838075504	0.0094	0.0074	0.0815	0.0137	0.0463	0.0166	0.0132	0.0275	0.0019	0.0313	0.0347	0.1461	0.0036	0.0422	0.1068	0.0128	0.0193	0.0071	0.0031	0.019	0.017	0.1365	0.022	0.1282	0.0461	0.0027
12	rs4611259	17954912	0.93	0.375229593708928	1.06	0.212122118160079	0.70482776728629	0.305866931429557	0.0094	0.0074	0.0816	0.0138	0.0464	0.0166	0.0132	0.0275	0.0018	0.0313	0.0348	0.1463	0.0035	0.0423	0.1068	0.0128	0.0193	0.0069	0.0031	0.019	0.0169	0.1364	0.022	0.1281	0.0461	0.0027
12	rs55997122	17964679	0.93	0.375229593708928	1.06	0.212122118160079	0.664696271688318	0.239315944137995	0.0093	0.0073	0.0817	0.0138	0.0465	0.0165	0.0132	0.0275	0.0018	0.0313	0.0348	0.1464	0.0035	0.0423	0.1069	0.0128	0.0193	0.0069	0.003	0.019	0.0169	0.1364	0.022	0.1281	0.0461	0.0027
12	rs116063249	17967120	0.93	0.375229593708928	1.06	0.212122118160079	0.664696271688318	0.232255797695451	0.0093	0.0073	0.0817	0.0137	0.0465	0.0165	0.0132	0.0275	0.0018	0.0313	0.0348	0.1464	0.0035	0.0423	0.1069	0.0128	0.0193	0.0069	0.003	0.019	0.0169	0.1364	0.022	0.1281	0.0461	0.0027
12	rs7298022	17982880	0.93	0.375229593708928	1.06	0.212122118160079	0.657226857043764	0.209260572369943	0.0092	0.0072	0.0818	0.0137	0.0465	0.0165	0.0132	0.0275	0.0018	0.0313	0.0347	0.1465	0.0035	0.0423	0.107	0.0129	0.0193	0.007	0.003	0.019	0.0168	0.1364	0.022	0.1282	0.0461	0.0026
12	rs10770270	17989172	0.93	0.375229593708928	1.06	0.212122118160079	0.656295864372493	0.198219832327859	0.0092	0.0072	0.0818	0.0137	0.0465	0.0165	0.0132	0.0275	0.0017	0.0313	0.0347	0.1464	0.0035	0.0423	0.107	0.0129	0.0193	0.007	0.003	0.019	0.0168	0.1365	0.022	0.1282	0.0461	0.0026
12	rs61915210	18005419	0.93	0.375229593708928	1.06	0.212122118160079	0.622481066386913	0.168210892011601	0.0091	0.0071	0.0819	0.0137	0.0464	0.0165	0.0131	0.0274	0.0017	0.0312	0.0346	0.1467	0.0035	0.0422	0.1072	0.0129	0.0192	0.007	0.003	0.0191	0.0168	0.1365	0.022	0.1281	0.0461	0.0026
12	rs117356060	18026239	0.93	0.375229593708928	1.06	0.212122118160079	0.608852237902943	0.204293819943217	0.0089	0.0071	0.0818	0.0138	0.0463	0.0166	0.0131	0.0275	0.0018	0.0312	0.0337	0.1473	0.0035	0.042	0.1074	0.013	0.0191	0.0071	0.0031	0.0191	0.0166	0.1366	0.0222	0.1282	0.046	0.0027
12	rs11610975	18040077	0.94	0.331738599837001	1.06	0.212122118160079	0.610375094893107	0.204188576914804	0.0089	0.0071	0.0817	0.0138	0.0462	0.0166	0.0131	0.0275	0.0018	0.0311	0.0335	0.1474	0.0035	0.0419	0.1075	0.0131	0.0191	0.0071	0.0031	0.0191	0.0166	0.1366	0.0222	0.1282	0.046	0.0027
12	rs10505809	18049226	0.94	0.331738599837001	1.06	0.212122118160079	0.619827922360914	0.219635172294957	0.0089	0.0071	0.0817	0.0138	0.0462	0.0166	0.0131	0.0275	0.0018	0.0311	0.0333	0.1475	0.0036	0.0419	0.1075	0.0131	0.0191	0.0071	0.0031	0.0191	0.0166	0.1367	0.0223	0.1282	0.0461	0.0027
12	rs117147466	18065810	0.94	0.331738599837001	1.06	0.212122118160079	0.579981672923781	0.215444059008505	0.0089	0.0071	0.0817	0.014	0.046	0.0167	0.013	0.0276	0.0018	0.0311	0.0331	0.1474	0.0036	0.0416	0.1076	0.0132	0.0191	0.0071	0.0032	0.0191	0.0166	0.1368	0.0224	0.1281	0.046	0.0028
12	rs115708669	18081598	0.93	0.375229593708928	1.06	0.212122118160079	0.475982726090926	0.230830052828632	0.009	0.007	0.0819	0.0143	0.0449	0.017	0.0129	0.0279	0.0021	0.031	0.0325	0.1471	0.0037	0.0406	0.1081	0.0138	0.019	0.0073	0.0033	0.0189	0.0165	0.1373	0.0231	0.1277	0.0452	0.0033
12	rs4462399	18085024	0.93	0.375229593708928	1.06	0.212122118160079	0.472785990758513	0.256918241675486	0.009	0.007	0.0819	0.0143	0.0448	0.017	0.0129	0.0279	0.0021	0.031	0.0325	0.1471	0.0037	0.0406	0.1082	0.0139	0.019	0.0073	0.0033	0.0189	0.0165	0.1373	0.0231	0.1277	0.0452	0.0033
12	rs11043741	18091459	0.93	0.375229593708928	1.06	0.212122118160079	0.486755441607344	0.310661985459398	0.009	0.007	0.082	0.0143	0.0448	0.017	0.0129	0.0279	0.0021	0.031	0.0324	0.147	0.0038	0.0405	0.1082	0.0139	0.019	0.0073	0.0033	0.019	0.0165	0.1373	0.0232	0.1276	0.0452	0.0034
12	rs7957282	18097464	0.93	0.375229593708928	1.06	0.212122118160079	0.501931678891825	0.336070644071642	0.009	0.007	0.0821	0.0144	0.0448	0.017	0.0129	0.028	0.0021	0.031	0.0325	0.147	0.0038	0.0407	0.1082	0.014	0.019	0.0073	0.0033	0.0189	0.0165	0.1379	0.0233	0.1276	0.0443	0.0034
12	rs77115453	18107647	0.93	0.375229593708928	1.06	0.212122118160079	0.482965509854844	0.27236458532069	0.0089	0.007	0.082	0.0144	0.0448	0.017	0.0129	0.028	0.0021	0.031	0.0325	0.1469	0.0038	0.0406	0.1082	0.014	0.019	0.0073	0.0033	0.0189	0.0165	0.1381	0.0233	0.1275	0.0443	0.0034
12	rs73061177	18113421	0.93	0.375229593708928	1.06	0.212122118160079	0.479313481241989	0.262720436874489	0.0089	0.007	0.082	0.0144	0.0448	0.017	0.0129	0.028	0.0021	0.031	0.0325	0.1469	0.0038	0.0406	0.1082	0.014	0.019	0.0073	0.0033	0.0189	0.0165	0.1382	0.0233	0.1274	0.0442	0.0034
12	rs7974835	18119569	0.93	0.375229593708928	1.06	0.212122118160079	0.468438134898274	0.266152358239991	0.0089	0.007	0.0821	0.0145	0.0448	0.017	0.0129	0.028	0.0022	0.031	0.0325	0.1467	0.0038	0.0406	0.1082	0.014	0.0189	0.0073	0.0033	0.0188	0.0165	0.1385	0.0233	0.1273	0.0442	0.0034
12	rs73061196	18128212	0.93	0.375229593708928	1.06	0.212122118160079	0.437489248764421	0.25059433311893	0.0089	0.007	0.0821	0.0146	0.0449	0.0172	0.0129	0.028	0.0022	0.031	0.0325	0.146	0.0037	0.0405	0.1083	0.0141	0.019	0.0072	0.0033	0.0188	0.0164	0.1387	0.0234	0.1271	0.0442	0.0035
12	rs10840932	18129375	0.93	0.375229593708928	1.06	0.212122118160079	0.4357184720904	0.263977194986213	0.0089	0.007	0.0821	0.0146	0.0449	0.0172	0.0129	0.028	0.0022	0.031	0.0325	0.1459	0.0037	0.0405	0.1083	0.0141	0.019	0.0072	0.0033	0.0188	0.0164	0.1387	0.0234	0.1271	0.0442	0.0035
12	rs17390564	18135826	0.93	0.375229593708928	1.05	0.24269399207398	0.449085629138782	0.270980253387038	0.0089	0.007	0.0822	0.0147	0.0449	0.0173	0.013	0.028	0.0022	0.031	0.0326	0.1456	0.0037	0.0404	0.1083	0.0141	0.0191	0.0072	0.0033	0.0188	0.0165	0.1387	0.0235	0.1271	0.0441	0.0035
12	rs1997157	18138862	0.93	0.375229593708928	1.05	0.24269399207398	0.447829612514005	0.336808668065401	0.0089	0.007	0.0822	0.0147	0.045	0.0173	0.013	0.0279	0.0022	0.031	0.0326	0.1454	0.0037	0.0403	0.1083	0.0141	0.0191	0.0073	0.0033	0.0187	0.0165	0.1388	0.0235	0.1272	0.0441	0.0035
12	rs12811389	18139438	0.94	0.331738599837001	1.05	0.24269399207398	0.411244496736364	0.352414604488849	0.0089	0.007	0.0824	0.0147	0.0449	0.0173	0.013	0.0279	0.0023	0.031	0.0325	0.1454	0.0037	0.04	0.1083	0.0142	0.0191	0.0072	0.0032	0.0187	0.0165	0.1393	0.0235	0.1272	0.044	0.0035
12	rs12316111	18142192	0.93	0.375229593708928	1.05	0.24269399207398	0.370924202139199	0.312947403340228	0.0089	0.0071	0.0824	0.0148	0.0447	0.0173	0.013	0.0278	0.0023	0.031	0.0325	0.1454	0.0037	0.0399	0.1083	0.0143	0.0191	0.0072	0.0031	0.0187	0.0165	0.1392	0.0235	0.1273	0.044	0.0035
12	rs12812623	18146047	0.94	0.331738599837001	1.05	0.24269399207398	0.337369423048941	0.298716375635655	0.0088	0.0072	0.0825	0.0149	0.0448	0.0173	0.0131	0.028	0.0024	0.0311	0.0324	0.1451	0.0037	0.0396	0.1087	0.0144	0.0192	0.0073	0.0031	0.0187	0.0163	0.139	0.0235	0.127	0.0441	0.0035
12	rs11043769	18152229	0.94	0.331738599837001	1.05	0.24269399207398	0.334372319441713	0.300737207556742	0.0089	0.0073	0.0825	0.0151	0.0447	0.0172	0.0132	0.028	0.0025	0.0311	0.0324	0.1446	0.0038	0.0389	0.1091	0.0145	0.0194	0.0074	0.0031	0.0188	0.0161	0.139	0.0234	0.1272	0.044	0.0037
12	rs11043772	18160534	0.94	0.331738599837001	1.05	0.24269399207398	0.335765792965894	0.283984731142961	0.0089	0.0073	0.0824	0.0151	0.0447	0.0172	0.0132	0.028	0.0025	0.031	0.0323	0.1446	0.0038	0.0388	0.1093	0.0145	0.0194	0.0074	0.0031	0.0188	0.0161	0.1391	0.0233	0.1271	0.0439	0.0037
12	rs68014110	18184944	0.94	0.331738599837001	1.05	0.24269399207398	0.365128272276347	0.315720605577904	0.0089	0.0073	0.0824	0.0152	0.0447	0.0171	0.0132	0.028	0.0026	0.031	0.0323	0.1446	0.0038	0.0385	0.1095	0.0144	0.0196	0.0075	0.0031	0.0188	0.0161	0.1392	0.0233	0.1269	0.0438	0.0038
12	rs10770301	18185053	0.94	0.331738599837001	1.05	0.24269399207398	0.365290139111761	0.315358472342807	0.0089	0.0073	0.0824	0.0152	0.0447	0.0171	0.0132	0.028	0.0026	0.031	0.0323	0.1446	0.0038	0.0386	0.1095	0.0144	0.0196	0.0075	0.0031	0.0188	0.0161	0.1392	0.0233	0.1269	0.0438	0.0038
12	rs56095945	18195118	0.94	0.331738599837001	1.05	0.24269399207398	0.341891127537429	0.304313344114709	0.0089	0.0073	0.0824	0.0152	0.0448	0.0171	0.0132	0.028	0.0026	0.031	0.0323	0.1446	0.0038	0.0386	0.1095	0.0144	0.0196	0.0074	0.0031	0.0188	0.0161	0.1392	0.0233	0.1269	0.0436	0.0038
12	rs34583738	18196110	0.94	0.331738599837001	1.05	0.24269399207398	0.349180187650822	0.316928604656389	0.0089	0.0073	0.0823	0.0152	0.0448	0.0171	0.0132	0.028	0.0026	0.0311	0.0323	0.1445	0.0038	0.0386	0.1095	0.0144	0.0196	0.0074	0.0031	0.0189	0.0161	0.1392	0.0233	0.1269	0.0436	0.0038
12	rs118059910	18203558	0.94	0.331738599837001	1.05	0.24269399207398	0.329288727395627	0.257145012194247	0.0089	0.0073	0.0821	0.0151	0.0447	0.0171	0.0133	0.028	0.0027	0.031	0.0323	0.1444	0.0039	0.0385	0.1095	0.0144	0.0196	0.0075	0.0032	0.019	0.0161	0.1392	0.0232	0.1269	0.0436	0.0039
12	rs117624816	18210143	0.94	0.331738599837001	1.05	0.24269399207398	0.331491766596722	0.25284716171274	0.0089	0.0073	0.082	0.0151	0.0447	0.017	0.0133	0.028	0.0027	0.031	0.0323	0.1444	0.0039	0.0385	0.1095	0.0144	0.0196	0.0075	0.0032	0.019	0.0161	0.1392	0.0232	0.1269	0.0436	0.0039
12	rs73063249	18220079	0.94	0.331738599837001	1.05	0.24269399207398	0.332364848041676	0.264892375237076	0.0089	0.0073	0.0819	0.0151	0.0447	0.017	0.0133	0.0281	0.0028	0.031	0.0323	0.1442	0.0039	0.0385	0.1096	0.0144	0.0196	0.0075	0.0032	0.019	0.0161	0.1392	0.0232	0.1268	0.0436	0.004
12	rs73063259	18232377	0.94	0.331738599837001	1.05	0.24269399207398	0.383374333718304	0.390110222609675	0.0091	0.0074	0.0809	0.0151	0.0445	0.0168	0.0135	0.0283	0.0031	0.0309	0.0324	0.1436	0.0042	0.0384	0.1093	0.0146	0.0199	0.0077	0.0033	0.0193	0.0161	0.1391	0.023	0.1268	0.0437	0.0043
12	rs10840948	18233067	0.94	0.331738599837001	1.04	0.276253925711104	0.384536660996603	0.397828169227205	0.0091	0.0074	0.0809	0.0151	0.0445	0.0169	0.0135	0.0283	0.0031	0.031	0.0324	0.1436	0.0042	0.0384	0.1093	0.0146	0.0199	0.0077	0.0034	0.0193	0.0161	0.1391	0.023	0.1268	0.0437	0.0043
12	rs11043866	18264013	0.94	0.331738599837001	1.04	0.276253925711104	0.350341136075277	0.399764161304898	0.0089	0.0074	0.0809	0.0151	0.0445	0.0168	0.0136	0.0284	0.0032	0.031	0.0327	0.1436	0.0042	0.0384	0.109	0.0146	0.0199	0.0077	0.0034	0.0194	0.0162	0.1388	0.023	0.1264	0.0436	0.0044
12	rs11043872	18272889	0.94	0.331738599837001	1.04	0.276253925711104	0.340224340688233	0.37823086134123	0.0087	0.0075	0.0809	0.0151	0.0445	0.0168	0.0136	0.0285	0.0033	0.031	0.0329	0.1434	0.0043	0.0383	0.1088	0.0147	0.0199	0.0077	0.0034	0.0194	0.0162	0.1386	0.0229	0.1263	0.0435	0.0045
12	rs75158193	18287298	0.94	0.331738599837001	1.04	0.276253925711104	0.350288322559089	0.405457934010764	0.0083	0.0076	0.0809	0.0151	0.0448	0.0169	0.0137	0.0288	0.0035	0.031	0.0333	0.143	0.0045	0.0381	0.1084	0.015	0.02	0.0079	0.0035	0.0195	0.0163	0.1382	0.0228	0.1257	0.0434	0.0048
12	rs78353155	18291618	0.94	0.331738599837001	1.04	0.276253925711104	0.355909392999222	0.414170130760809	0.0082	0.0076	0.081	0.015	0.0448	0.0169	0.0137	0.0288	0.0035	0.031	0.0334	0.1429	0.0046	0.0381	0.1084	0.015	0.0201	0.0079	0.0035	0.0195	0.0163	0.1382	0.0228	0.1256	0.0434	0.0048
12	rs7969225	18297916	0.94	0.331738599837001	1.04	0.276253925711104	0.364265602683808	0.388956147064586	0.0081	0.0076	0.081	0.015	0.0449	0.0169	0.0137	0.0288	0.0035	0.031	0.0336	0.1428	0.0046	0.0381	0.1082	0.0151	0.0201	0.0079	0.0035	0.0196	0.0163	0.1383	0.0228	0.1254	0.0434	0.0049
12	rs7300732	18300746	0.94	0.331738599837001	1.04	0.276253925711104	0.252642851526911	0.493920519340683	0.0083	0.0081	0.0823	0.0151	0.0445	0.0174	0.0144	0.0292	0.0039	0.0309	0.0356	0.138	0.0053	0.0382	0.1072	0.0158	0.0204	0.0076	0.0037	0.0195	0.0163	0.1372	0.0228	0.1259	0.0424	0.0052
12	rs7294509	18304128	0.95	0.291843936447983	1.04	0.276253925711104	0.611622370716364	0.545671271727352	0.0084	0.008	0.0825	0.0147	0.0456	0.0179	0.0154	0.0293	0.0044	0.0295	0.0359	0.1323	0.0064	0.0384	0.106	0.0168	0.0208	0.008	0.0035	0.0202	0.0148	0.1405	0.0226	0.1265	0.0413	0.0052
12	rs7307876	18307287	0.95	0.291843936447983	1.04	0.276253925711104	0.678077226642878	0.596660246116813	0.0083	0.0079	0.0825	0.0147	0.0457	0.0179	0.0154	0.0293	0.0044	0.0296	0.036	0.132	0.0064	0.0385	0.1059	0.0168	0.0209	0.008	0.0035	0.0202	0.0149	0.1406	0.0227	0.1264	0.0412	0.0052
12	rs73065249	18310551	0.95	0.291843936447983	1.04	0.276253925711104	0.672927636952362	0.568337778512303	0.0083	0.0079	0.0824	0.0147	0.0457	0.0178	0.0154	0.0294	0.0044	0.0296	0.0361	0.1319	0.0064	0.0385	0.1059	0.0168	0.0209	0.0081	0.0035	0.0202	0.015	0.1406	0.0227	0.1264	0.0412	0.0052
12	rs72640115	18318298	0.95	0.291843936447983	1.04	0.276253925711104	0.714169278524568	0.607419602363929	0.0084	0.0079	0.0823	0.0147	0.0458	0.0177	0.0155	0.0294	0.0044	0.0297	0.0363	0.1316	0.0064	0.0385	0.106	0.0169	0.021	0.0081	0.0035	0.0202	0.015	0.1405	0.0227	0.1264	0.0412	0.0053
12	rs76903979	18321010	0.95	0.291843936447983	1.04	0.276253925711104	0.702906966198419	0.582386351564877	0.0083	0.0078	0.0824	0.0147	0.0457	0.0177	0.0155	0.0294	0.0044	0.0297	0.0363	0.1316	0.0064	0.0385	0.1059	0.0169	0.021	0.0081	0.0035	0.0202	0.015	0.1405	0.0227	0.1264	0.0412	0.0053
12	rs117321625	18323689	0.95	0.291843936447983	1.04	0.276253925711104	0.69944067726521	0.588799337751422	0.0083	0.0078	0.0824	0.0148	0.0457	0.0177	0.0155	0.0294	0.0044	0.0297	0.0363	0.1316	0.0064	0.0385	0.1059	0.0169	0.021	0.0081	0.0035	0.0202	0.015	0.1406	0.0227	0.1264	0.0412	0.0053
12	rs73337252	18329459	0.95	0.291843936447983	1.04	0.276253925711104	0.701504780721047	0.592512291966854	0.0083	0.0078	0.0824	0.0148	0.0457	0.0178	0.0155	0.0293	0.0044	0.0297	0.0365	0.1315	0.0064	0.0385	0.1058	0.0169	0.021	0.0081	0.0035	0.0202	0.015	0.1406	0.0227	0.1265	0.0411	0.0052
12	rs118150220	18330582	0.95	0.291843936447983	1.04	0.276253925711104	0.696496665375408	0.592083588769564	0.0083	0.0078	0.0824	0.0148	0.0457	0.0178	0.0155	0.0294	0.0044	0.0297	0.0365	0.1315	0.0064	0.0384	0.1058	0.0169	0.021	0.0081	0.0035	0.0202	0.015	0.1406	0.0228	0.1265	0.0411	0.0052
12	rs56950718	18330877	0.96	0.255413023536062	1.04	0.276253925711104	0.674376439450126	0.590940743840993	0.0083	0.0078	0.0826	0.0148	0.0457	0.0178	0.0155	0.0293	0.0044	0.0297	0.0365	0.1315	0.0064	0.0384	0.1059	0.0169	0.0209	0.0081	0.0035	0.0202	0.015	0.1407	0.0228	0.1264	0.0411	0.0052
12	rs77097359	18342503	0.96	0.255413023536062	1.04	0.276253925711104	0.661459632040698	0.524899123539772	0.0083	0.0075	0.0827	0.0149	0.0455	0.0179	0.0155	0.0292	0.0044	0.0296	0.0369	0.1312	0.0064	0.0382	0.106	0.017	0.0209	0.008	0.0034	0.0201	0.0149	0.141	0.0228	0.1266	0.0411	0.0051
12	rs4237972	18343378	0.96	0.255413023536062	1.04	0.276253925711104	0.660956796185626	0.521572161333961	0.0083	0.0074	0.0827	0.0149	0.0455	0.0179	0.0155	0.0292	0.0044	0.0296	0.0369	0.1312	0.0064	0.0382	0.106	0.017	0.0209	0.008	0.0034	0.0201	0.0149	0.141	0.0228	0.1266	0.0411	0.0051
12	rs11043916	18344211	0.96	0.255413023536062	1.04	0.276253925711104	0.661818906287694	0.516729883785269	0.0083	0.0074	0.0827	0.0149	0.0456	0.0179	0.0155	0.0292	0.0044	0.0296	0.0369	0.1312	0.0064	0.0382	0.106	0.017	0.0208	0.008	0.0034	0.0201	0.0149	0.141	0.0228	0.1266	0.0411	0.0051
12	rs7314271	18345507	0.96	0.255413023536062	1.04	0.276253925711104	0.664336292825973	0.511072010681904	0.0083	0.0074	0.0827	0.0149	0.0457	0.0179	0.0155	0.0292	0.0044	0.0296	0.0369	0.1312	0.0064	0.0382	0.1061	0.017	0.0208	0.008	0.0034	0.0201	0.0148	0.141	0.0228	0.1266	0.041	0.0051
12	rs17471999	18358271	0.96	0.255413023536062	1.04	0.276253925711104	0.62129349149295	0.487510419262936	0.0083	0.0074	0.0828	0.0149	0.0456	0.0178	0.0155	0.0292	0.0044	0.0295	0.0369	0.131	0.0064	0.0381	0.1061	0.017	0.0208	0.008	0.0034	0.0201	0.0148	0.1413	0.0228	0.1266	0.0411	0.0051
12	rs16913924	18361477	0.96	0.255413023536062	1.04	0.276253925711104	0.613912083748638	0.495560573879365	0.0083	0.0074	0.0829	0.0149	0.0456	0.0178	0.0155	0.0291	0.0044	0.0295	0.0368	0.131	0.0064	0.0381	0.1061	0.017	0.0208	0.008	0.0034	0.0201	0.0148	0.1414	0.0228	0.1266	0.0411	0.0051
12	rs11043937	18362907	0.96	0.255413023536062	1.04	0.276253925711104	0.600920388418821	0.487782751111011	0.0083	0.0074	0.0829	0.0149	0.0456	0.0178	0.0155	0.0291	0.0043	0.0295	0.0369	0.1309	0.0063	0.0381	0.1062	0.0171	0.0207	0.0079	0.0034	0.0201	0.0147	0.1415	0.0228	0.1266	0.0412	0.0051
12	rs11043945	18371430	0.96	0.255413023536062	1.04	0.276253925711104	0.596732551391675	0.495150429884833	0.0082	0.0075	0.0831	0.0149	0.0455	0.0179	0.0156	0.0291	0.0043	0.0295	0.0368	0.1306	0.0063	0.038	0.1061	0.0171	0.0207	0.0079	0.0034	0.02	0.0146	0.1418	0.0227	0.1269	0.0412	0.0051
12	rs10840976	18376533	0.98	0.192372589028169	1.04	0.276253925711104	0.516306460803439	0.360042307009998	0.0075	0.0077	0.0854	0.0156	0.0448	0.0179	0.0158	0.0283	0.0044	0.0292	0.0361	0.1284	0.0057	0.0371	0.107	0.0177	0.0205	0.0072	0.0032	0.0195	0.0138	0.1455	0.0222	0.127	0.0426	0.0047
12	rs7136674	18382920	0.98	0.192372589028169	1.04	0.276253925711104	0.549916102854279	0.353661846823201	0.0075	0.0077	0.0855	0.0157	0.0448	0.0179	0.0157	0.028	0.0044	0.0292	0.0361	0.1283	0.0056	0.0371	0.1071	0.0181	0.0205	0.0072	0.0031	0.0194	0.0137	0.146	0.0223	0.1271	0.0427	0.0046
12	rs56285033	18383033	0.98	0.192372589028169	1.04	0.276253925711104	0.548597289937384	0.350919581074007	0.0075	0.0077	0.0855	0.0157	0.0448	0.0179	0.0157	0.028	0.0044	0.0292	0.0361	0.1283	0.0056	0.0371	0.1071	0.0181	0.0205	0.0072	0.0031	0.0194	0.0137	0.146	0.0223	0.1271	0.0427	0.0046
12	rs34691344	18399030	0.98	0.192372589028169	1.05	0.24269399207398	0.590032929556715	0.361548306348442	0.0076	0.0077	0.0855	0.0156	0.0447	0.0179	0.0156	0.0278	0.0044	0.0291	0.0361	0.1281	0.0056	0.037	0.1072	0.0182	0.0206	0.0072	0.0031	0.0194	0.0137	0.1463	0.0224	0.1269	0.043	0.0046
12	rs113538492	18400269	0.98	0.192372589028169	1.05	0.24269399207398	0.599065086247821	0.366329049900992	0.0076	0.0077	0.0855	0.0156	0.0447	0.0179	0.0156	0.0277	0.0044	0.0291	0.0362	0.1281	0.0055	0.037	0.1072	0.0182	0.0206	0.0072	0.0031	0.0194	0.0137	0.1464	0.0224	0.1269	0.0431	0.0046
12	rs118156215	18401879	0.98	0.192372589028169	1.04	0.276253925711104	0.603604944823868	0.37100101106643	0.0076	0.0077	0.0855	0.0156	0.0447	0.0179	0.0156	0.0277	0.0044	0.0291	0.0362	0.1281	0.0055	0.037	0.1073	0.0183	0.0206	0.0072	0.0031	0.0194	0.0136	0.1464	0.0224	0.1269	0.043	0.0046
12	rs10840998	18405963	0.98	0.192372589028169	1.04	0.276253925711104	0.620874595553287	0.382689563129021	0.0076	0.0077	0.0855	0.0156	0.0446	0.0179	0.0156	0.0276	0.0044	0.0291	0.0362	0.1281	0.0055	0.037	0.1073	0.0183	0.0206	0.0071	0.0031	0.0194	0.0136	0.1465	0.0224	0.127	0.043	0.0046
12	rs10770336	18406727	0.99	0.165458971998582	1.04	0.276253925711104	0.61920030714493	0.381031769424645	0.0076	0.0077	0.0855	0.0156	0.0446	0.0179	0.0156	0.0276	0.0044	0.0291	0.0361	0.128	0.0055	0.037	0.1073	0.0183	0.0205	0.0071	0.0031	0.0194	0.0136	0.1466	0.0224	0.127	0.0431	0.0046
12	rs71539450	18414399	0.99	0.165458971998582	1.04	0.276253925711104	0.580658283037982	0.360544108180564	0.0075	0.0077	0.0855	0.0156	0.0447	0.0179	0.0156	0.0276	0.0044	0.0291	0.0362	0.1281	0.0054	0.037	0.1072	0.0183	0.0205	0.0071	0.0031	0.0193	0.0136	0.1466	0.0224	0.1271	0.043	0.0046
12	rs11043989	18420702	0.99	0.165458971998582	1.04	0.276253925711104	0.563786705466348	0.336193615399693	0.0075	0.0077	0.0855	0.0156	0.0447	0.0179	0.0156	0.0275	0.0044	0.0292	0.0363	0.1282	0.0054	0.037	0.1072	0.0184	0.0205	0.0071	0.0031	0.0193	0.0136	0.1467	0.0224	0.1272	0.0428	0.0046
12	rs17409120	18430857	0.99	0.165458971998582	1.04	0.276253925711104	0.570883422145775	0.333368589357031	0.0075	0.0077	0.0855	0.0156	0.0448	0.0179	0.0156	0.0274	0.0044	0.0294	0.0364	0.128	0.0054	0.0371	0.1071	0.0184	0.0205	0.0071	0.0031	0.0193	0.0136	0.1468	0.0225	0.1272	0.0427	0.0046
12	rs34145841	18434000	0.99	0.165458971998582	1.03	0.312927433563081	0.568535576722841	0.301808716284214	0.0075	0.0077	0.0854	0.0156	0.0448	0.0179	0.0156	0.0274	0.0044	0.0297	0.0365	0.1279	0.0053	0.0372	0.107	0.0184	0.0204	0.007	0.0031	0.0193	0.0136	0.1469	0.0225	0.1273	0.0425	0.0046
12	rs11044004	18435452	0.99	0.165458971998582	1.03	0.312927433563081	0.580793649108344	0.308021951719163	0.0075	0.0077	0.0854	0.0156	0.0448	0.0179	0.0156	0.0274	0.0044	0.0297	0.0365	0.1279	0.0053	0.0372	0.107	0.0184	0.0204	0.007	0.0031	0.0192	0.0136	0.147	0.0225	0.1273	0.0425	0.0046
12	rs34181448	18438080	0.99	0.165458971998582	1.03	0.312927433563081	0.579373037733868	0.306225787468141	0.0075	0.0077	0.0854	0.0156	0.0448	0.0179	0.0156	0.0274	0.0044	0.0297	0.0365	0.1279	0.0053	0.0372	0.107	0.0184	0.0204	0.007	0.0031	0.0192	0.0136	0.147	0.0225	0.1273	0.0425	0.0046
12	rs117449932	18440116	0.99	0.165458971998582	1.03	0.312927433563081	0.577413903987911	0.303597103150958	0.0075	0.0077	0.0854	0.0156	0.0448	0.0179	0.0156	0.0274	0.0044	0.0297	0.0365	0.1279	0.0053	0.0372	0.107	0.0184	0.0204	0.007	0.0031	0.0192	0.0136	0.147	0.0225	0.1273	0.0425	0.0046
12	rs7133666	18443809	0.99	0.165458971998582	1.03	0.312927433563081	0.579102628688642	0.305747340710229	0.0075	0.0077	0.0854	0.0156	0.0448	0.0179	0.0156	0.0274	0.0044	0.0297	0.0365	0.1279	0.0054	0.0372	0.107	0.0184	0.0204	0.007	0.0031	0.0192	0.0136	0.1469	0.0225	0.1273	0.0425	0.0046
12	rs11044021	18463752	0.99	0.165458971998582	1.03	0.312927433563081	0.50814112809937	0.300975221670463	0.0075	0.0076	0.0849	0.0154	0.0447	0.0181	0.0157	0.0273	0.0044	0.0295	0.0367	0.1287	0.0051	0.0372	0.1067	0.0186	0.0203	0.007	0.003	0.0191	0.0134	0.1477	0.0225	0.1272	0.0423	0.0045
12	rs11044023	18466442	0.99	0.165458971998582	1.03	0.312927433563081	0.493813932299374	0.2738667369774	0.0075	0.0076	0.0849	0.0155	0.0447	0.0181	0.0157	0.0273	0.0044	0.0295	0.0367	0.1287	0.0051	0.0372	0.1066	0.0186	0.0203	0.007	0.003	0.0191	0.0134	0.1477	0.0225	0.1272	0.0423	0.0045
12	rs11830182	18467005	0.99	0.165458971998582	1.03	0.312927433563081	0.438494263767252	0.256011788873321	0.0075	0.0076	0.0847	0.0156	0.0448	0.0183	0.0158	0.0272	0.0042	0.0294	0.0367	0.129	0.0049	0.0375	0.1064	0.0189	0.0204	0.0069	0.0029	0.0189	0.0132	0.1478	0.0226	0.1271	0.0423	0.0044
12	rs73064542	18487363	1	0.141401729381863	1.03	0.312927433563081	0.375069240116823	0.150911752819125	0.0079	0.0077	0.0836	0.016	0.0457	0.0193	0.0164	0.027	0.0038	0.0296	0.0369	0.1295	0.0043	0.0382	0.1052	0.0196	0.0203	0.0065	0.0026	0.0185	0.0121	0.1479	0.0236	0.1264	0.0426	0.0041
12	rs111250878	18487714	1	0.141401729381863	1.03	0.312927433563081	0.381165313260433	0.153382911667187	0.0079	0.0077	0.0836	0.016	0.0457	0.0193	0.0164	0.027	0.0038	0.0296	0.0369	0.1295	0.0043	0.0382	0.1052	0.0196	0.0203	0.0065	0.0026	0.0185	0.012	0.1479	0.0236	0.1265	0.0426	0.0041
12	rs12580062	18488064	1	0.141401729381863	1.03	0.312927433563081	0.386089204201435	0.153764363523109	0.0079	0.0077	0.0836	0.0161	0.0457	0.0193	0.0164	0.027	0.0038	0.0296	0.0369	0.1296	0.0043	0.0381	0.1052	0.0196	0.0203	0.0065	0.0026	0.0185	0.012	0.1479	0.0236	0.1265	0.0426	0.0041
12	rs117050193	18488169	1	0.141401729381863	1.03	0.312927433563081	0.386588908767204	0.153287601628678	0.0079	0.0077	0.0836	0.0161	0.0457	0.0193	0.0164	0.027	0.0038	0.0296	0.0369	0.1296	0.0043	0.0381	0.1052	0.0196	0.0203	0.0065	0.0026	0.0185	0.012	0.148	0.0236	0.1265	0.0426	0.0041
12	rs73064556	18497329	1	0.141401729381863	1.04	0.276253925711104	0.358951083801305	0.130052872449655	0.0078	0.0077	0.0834	0.0161	0.0458	0.0195	0.0165	0.027	0.0037	0.0297	0.0369	0.1297	0.0042	0.038	0.1049	0.0196	0.0204	0.0063	0.0026	0.0185	0.012	0.1481	0.0236	0.1264	0.0425	0.004
12	rs35562097	18527463	1	0.141401729381863	1.04	0.276253925711104	0.356228944464713	0.0782395183870295	0.0076	0.0076	0.0827	0.0162	0.0465	0.0201	0.0166	0.0274	0.0035	0.03	0.0373	0.13	0.0038	0.0384	0.1041	0.0199	0.0207	0.006	0.0025	0.0185	0.0118	0.1485	0.0236	0.1258	0.0424	0.0036
12	rs73066508	18528562	1	0.141401729381863	1.03	0.312927433563081	0.35927203535417	0.0780922886293486	0.0076	0.0076	0.0827	0.0163	0.0465	0.0201	0.0166	0.0274	0.0035	0.03	0.0373	0.13	0.0038	0.0384	0.1041	0.0199	0.0207	0.006	0.0025	0.0185	0.0118	0.1485	0.0236	0.1258	0.0424	0.0036
12	rs11044056	18533329	1	0.141401729381863	1.02	0.35283343175317	0.377918836979138	0.075679389756665	0.0076	0.0076	0.0827	0.0162	0.0465	0.0201	0.0166	0.0274	0.0035	0.03	0.0373	0.13	0.0038	0.0385	0.1041	0.0198	0.0207	0.0059	0.0025	0.0186	0.0118	0.1486	0.0237	0.1258	0.0424	0.0036
12	rs11044057	18534866	1	0.141401729381863	1.02	0.35283343175317	0.373157424441982	0.0796438299997234	0.0076	0.0076	0.0827	0.0162	0.0465	0.0201	0.0166	0.0274	0.0035	0.0299	0.0373	0.13	0.0039	0.0384	0.1041	0.0198	0.0207	0.0059	0.0025	0.0186	0.0118	0.1486	0.0236	0.1258	0.0424	0.0036
12	rs11044082	18558176	1	0.141401729381863	1.02	0.35283343175317	0.421274316577658	0.0608033889332652	0.0074	0.0076	0.0826	0.0163	0.0469	0.0208	0.0167	0.0276	0.0033	0.0298	0.0372	0.1301	0.0037	0.0386	0.1034	0.0199	0.0209	0.0059	0.0024	0.0187	0.0118	0.1482	0.0237	0.1257	0.0423	0.0036
12	rs12822135	18558204	1	0.141401729381863	1.02	0.35283343175317	0.421274316577658	0.0608697093311226	0.0074	0.0076	0.0826	0.0163	0.0469	0.0208	0.0167	0.0276	0.0033	0.0298	0.0372	0.1301	0.0037	0.0386	0.1034	0.0199	0.0209	0.0059	0.0024	0.0187	0.0118	0.1482	0.0237	0.1257	0.0423	0.0036
12	rs11044092	18569224	1	0.141401729381863	1.02	0.35283343175317	0.437371086585837	0.0486508057765096	0.0073	0.0075	0.0825	0.0165	0.047	0.0208	0.0167	0.0277	0.0033	0.0299	0.0374	0.13	0.0037	0.0387	0.1032	0.0198	0.021	0.0058	0.0024	0.0188	0.0118	0.1481	0.0238	0.1256	0.0424	0.0035
12	rs79040972	18571221	1	0.141401729381863	1.01	0.39608418712213	0.431483100206981	0.045739439008876	0.0073	0.0075	0.0824	0.0165	0.047	0.0208	0.0167	0.0277	0.0033	0.03	0.0374	0.1301	0.0036	0.0388	0.1032	0.0198	0.0209	0.0057	0.0024	0.0188	0.0118	0.1483	0.0238	0.1257	0.0424	0.0035
12	rs12581163	18575554	1	0.141401729381863	1.01	0.39608418712213	0.424993734510956	0.0426802090410908	0.0072	0.0075	0.0823	0.0165	0.047	0.0208	0.0166	0.0277	0.0033	0.0301	0.0374	0.1303	0.0036	0.0388	0.1031	0.0198	0.0209	0.0057	0.0024	0.0188	0.0118	0.1483	0.0238	0.1258	0.0424	0.0035
12	rs117055390	18578181	1	0.141401729381863	1.01	0.39608418712213	0.411244496736364	0.042283217594939	0.0072	0.0075	0.0823	0.0165	0.047	0.0208	0.0166	0.0277	0.0032	0.0301	0.0374	0.1303	0.0036	0.0388	0.1031	0.0198	0.0209	0.0057	0.0024	0.0188	0.0118	0.1483	0.0238	0.1258	0.0424	0.0035
12	rs4335599	18588015	1	0.141401729381863	1.01	0.39608418712213	0.386255736031103	0.0429647877345991	0.0072	0.0075	0.0823	0.0165	0.047	0.0208	0.0166	0.0277	0.0032	0.0301	0.0374	0.1303	0.0036	0.0388	0.1031	0.0198	0.0209	0.0057	0.0024	0.0188	0.0117	0.1484	0.0238	0.1258	0.0424	0.0034
12	rs4764403	18589360	1	0.141401729381863	1.01	0.39608418712213	0.386311254721104	0.0414942138465787	0.0072	0.0076	0.0823	0.0164	0.047	0.0208	0.0166	0.0277	0.0032	0.0301	0.0374	0.1303	0.0036	0.0388	0.1031	0.0197	0.0208	0.0057	0.0024	0.0188	0.0117	0.1484	0.0238	0.1258	0.0424	0.0034
12	rs12427286	18589718	1	0.141401729381863	1.02	0.35283343175317	0.378358210247469	0.042907804515862	0.0072	0.0076	0.0823	0.0164	0.047	0.0208	0.0167	0.0277	0.0032	0.0301	0.0374	0.1304	0.0036	0.0388	0.1031	0.0197	0.0208	0.0057	0.0024	0.0189	0.0117	0.1484	0.0238	0.1258	0.0424	0.0034
12	rs117211684	18592889	1	0.141401729381863	1.02	0.35283343175317	0.370761064094453	0.044458155480837	0.0072	0.0076	0.0823	0.0164	0.047	0.0208	0.0167	0.0277	0.0032	0.0301	0.0374	0.1304	0.0036	0.0388	0.1031	0.0197	0.0208	0.0057	0.0024	0.0189	0.0117	0.1483	0.0238	0.1258	0.0423	0.0034
12	rs61914368	18617441	1	0.141401729381863	1.03	0.312927433563081	0.363188735049876	0.0398810790597728	0.0072	0.0076	0.0822	0.0165	0.047	0.0207	0.0168	0.0277	0.0032	0.0301	0.0373	0.1306	0.0035	0.0388	0.1031	0.0198	0.0208	0.0056	0.0023	0.019	0.0117	0.1483	0.0238	0.1257	0.0423	0.0034
12	rs11608750	18622411	1	0.141401729381863	1.03	0.312927433563081	0.37054360367152	0.0363177727283322	0.0072	0.0076	0.0821	0.0165	0.047	0.0207	0.0168	0.0277	0.0032	0.0302	0.0372	0.1308	0.0034	0.0388	0.1031	0.0199	0.0208	0.0055	0.0023	0.0191	0.0117	0.1483	0.0238	0.1257	0.0423	0.0034
12	rs75045438	18629432	1	0.141401729381863	1.03	0.312927433563081	0.258584665509436	0.0343351618345971	0.0072	0.008	0.0814	0.0167	0.0476	0.0208	0.0177	0.0278	0.0029	0.0306	0.0366	0.1322	0.0027	0.0387	0.1028	0.0208	0.0206	0.0048	0.002	0.0187	0.0117	0.1477	0.024	0.1257	0.0423	0.0029
12	rs10743273	18629717	1	0.141401729381863	1.03	0.312927433563081	0.275417202101756	0.0299895715503581	0.0072	0.0081	0.0814	0.0167	0.0476	0.0208	0.0178	0.0278	0.0029	0.0306	0.0366	0.1323	0.0027	0.0388	0.1028	0.0208	0.0206	0.0048	0.002	0.0187	0.0117	0.1477	0.024	0.1257	0.0423	0.0029
12	rs10770364	18636441	1	0.141401729381863	1.03	0.312927433563081	0.273050132417209	0.0317051155793327	0.0072	0.0081	0.0811	0.0166	0.0474	0.0206	0.0178	0.0277	0.0029	0.0306	0.0365	0.1329	0.0027	0.0387	0.1031	0.0207	0.0206	0.0047	0.0019	0.0184	0.0116	0.1481	0.0239	0.126	0.0423	0.0029
12	rs74070280	18638263	1	0.141401729381863	1.03	0.312927433563081	0.262194972397661	0.0323034698908389	0.0072	0.0081	0.0812	0.0166	0.0474	0.0206	0.0178	0.0277	0.0029	0.0306	0.0365	0.1329	0.0027	0.0387	0.103	0.0207	0.0206	0.0047	0.0019	0.0184	0.0116	0.1481	0.0239	0.126	0.0423	0.0029
12	rs17411508	18651537	1	0.141401729381863	1.03	0.312927433563081	0.242806196004167	0.0352158317848792	0.0073	0.0081	0.0811	0.0166	0.0475	0.0206	0.0179	0.0277	0.0028	0.0306	0.0366	0.1329	0.0027	0.0387	0.1031	0.0208	0.0206	0.0047	0.0019	0.0184	0.0116	0.1481	0.024	0.1259	0.0423	0.0028
12	rs75216390	18655475	1	0.141401729381863	1.03	0.312927433563081	0.237110056564892	0.0328060424455138	0.0073	0.0081	0.0811	0.0166	0.0477	0.0206	0.018	0.0277	0.0028	0.0305	0.0366	0.133	0.0026	0.0386	0.1032	0.0208	0.0205	0.0047	0.0018	0.0183	0.0115	0.1481	0.024	0.1259	0.0422	0.0028
12	rs11044142	18656225	1	0.141401729381863	1.03	0.312927433563081	0.240121447911111	0.0324538657468023	0.0073	0.0081	0.0811	0.0166	0.0477	0.0206	0.018	0.0277	0.0028	0.0305	0.0366	0.133	0.0026	0.0386	0.1032	0.0208	0.0205	0.0047	0.0018	0.0182	0.0115	0.1481	0.024	0.1258	0.0422	0.0028
12	rs10770367	18663922	1	0.141401729381863	1.03	0.312927433563081	0.242806196004167	0.0346965539143187	0.0074	0.0082	0.0809	0.0165	0.048	0.0207	0.0181	0.0277	0.0027	0.0304	0.0368	0.1331	0.0027	0.0385	0.1034	0.0208	0.0205	0.0047	0.0018	0.0181	0.0115	0.1482	0.0241	0.1256	0.0421	0.0028
12	rs12315677	18677238	1	0.141401729381863	1.02	0.35283343175317	0.253131419560362	0.0280834937104366	0.007	0.0085	0.0802	0.0165	0.0491	0.0211	0.0187	0.0277	0.0025	0.0307	0.0385	0.1342	0.0025	0.0378	0.1035	0.0209	0.0202	0.0045	0.0015	0.018	0.0115	0.1461	0.0239	0.1261	0.0413	0.0026
12	rs11044165	18685521	1	0.141401729381863	1.03	0.312927433563081	0.27133974443567	0.0300864075454566	0.0069	0.0087	0.0801	0.0162	0.0494	0.0212	0.0188	0.0277	0.0024	0.0309	0.0388	0.1345	0.0026	0.0376	0.1037	0.0208	0.0202	0.0044	0.0014	0.0179	0.0116	0.1459	0.0239	0.1261	0.0409	0.0026
12	rs7969452	18686733	1	0.141401729381863	1.03	0.312927433563081	0.275184649405689	0.0299412080654744	0.0069	0.0088	0.0801	0.0162	0.0494	0.0212	0.0188	0.0277	0.0024	0.0309	0.0388	0.1346	0.0026	0.0376	0.1037	0.0207	0.0202	0.0044	0.0014	0.0179	0.0116	0.1458	0.0239	0.1261	0.0409	0.0025
12	rs78742197	18690612	1	0.141401729381863	1.03	0.312927433563081	0.258899479995897	0.029172343869827	0.0069	0.0088	0.0802	0.0162	0.0494	0.0213	0.0188	0.0277	0.0024	0.0309	0.0388	0.1346	0.0026	0.0376	0.1036	0.0206	0.0202	0.0044	0.0014	0.0179	0.0116	0.1458	0.0239	0.1258	0.0408	0.0026
12	rs11044171	18690977	1.01	0.120031835070186	1.03	0.312927433563081	0.25553732757947	0.0287914154135492	0.0069	0.0088	0.0802	0.0162	0.0494	0.0213	0.0188	0.0277	0.0024	0.0309	0.0388	0.1346	0.0026	0.0376	0.1037	0.0206	0.0202	0.0044	0.0014	0.0179	0.0117	0.1458	0.0239	0.1258	0.0408	0.0026
12	rs117083028	18691966	1.01	0.120031835070186	1.03	0.312927433563081	0.250340245056891	0.0279429009047389	0.0069	0.0088	0.0802	0.0162	0.0494	0.0213	0.0188	0.0277	0.0024	0.0309	0.0388	0.1346	0.0026	0.0376	0.1037	0.0206	0.0202	0.0044	0.0014	0.0179	0.0117	0.1458	0.0239	0.1258	0.0408	0.0026
12	rs12318497	18706024	1.01	0.120031835070186	1.03	0.312927433563081	0.180313238056517	0.030134880034563	0.0069	0.0087	0.0802	0.0163	0.0493	0.0214	0.019	0.0276	0.0025	0.0311	0.039	0.135	0.0029	0.0376	0.1039	0.0203	0.0203	0.0043	0.0016	0.0178	0.0118	0.1453	0.0238	0.1252	0.0406	0.0027
12	rs117095990	18706892	1.01	0.120031835070186	1.03	0.312927433563081	0.180129666117796	0.0298928809364368	0.0069	0.0087	0.0802	0.0163	0.0493	0.0214	0.019	0.0276	0.0025	0.0311	0.039	0.135	0.0029	0.0376	0.1039	0.0203	0.0203	0.0043	0.0016	0.0178	0.0118	0.1453	0.0238	0.1252	0.0406	0.0027
12	rs78899948	18712243	1.01	0.120031835070186	1.03	0.312927433563081	0.174780874696297	0.0300379713805366	0.0069	0.0087	0.0802	0.0163	0.0493	0.0214	0.019	0.0276	0.0025	0.0311	0.039	0.1351	0.0029	0.0376	0.1039	0.0203	0.0203	0.0043	0.0016	0.0177	0.0118	0.1452	0.0238	0.1252	0.0406	0.0027
12	rs78180921	18718019	1.01	0.120031835070186	1.04	0.276253925711104	0.172302379998033	0.0303777869732821	0.0069	0.0087	0.0802	0.0164	0.0493	0.0214	0.019	0.0276	0.0025	0.0312	0.0391	0.1351	0.0029	0.0376	0.1039	0.0203	0.0203	0.0043	0.0016	0.0177	0.0118	0.1452	0.0238	0.1252	0.0405	0.0027
12	rs12099555	18719972	1.01	0.120031835070186	1.05	0.24269399207398	0.169596219325132	0.0302805153414081	0.0069	0.0087	0.0802	0.0164	0.0493	0.0214	0.019	0.0276	0.0025	0.0312	0.0391	0.1351	0.0029	0.0376	0.1039	0.0202	0.0203	0.0043	0.0016	0.0177	0.0118	0.1451	0.0238	0.1252	0.0405	0.0027
12	rs75056671	18721719	1.01	0.120031835070186	1.05	0.24269399207398	0.166073443151755	0.0311611744756348	0.007	0.0087	0.0802	0.0164	0.0493	0.0214	0.019	0.0276	0.0025	0.0312	0.039	0.135	0.003	0.0376	0.104	0.0202	0.0203	0.0043	0.0017	0.0177	0.0118	0.1451	0.0238	0.1252	0.0404	0.0027
12	rs12827287	18733250	1.01	0.120031835070186	1.03	0.312927433563081	0.155460449307138	0.0329575116390723	0.007	0.0087	0.0802	0.0164	0.0494	0.0214	0.0191	0.0275	0.0025	0.0313	0.0391	0.1352	0.003	0.0376	0.104	0.0202	0.0203	0.0042	0.0017	0.0176	0.0119	0.1448	0.0238	0.1252	0.0403	0.0027
12	rs77325016	18733372	1.01	0.120031835070186	1.03	0.312927433563081	0.154989339539869	0.0330586696625765	0.007	0.0087	0.0802	0.0164	0.0494	0.0214	0.0191	0.0275	0.0025	0.0313	0.0391	0.1352	0.003	0.0376	0.104	0.0202	0.0203	0.0042	0.0017	0.0176	0.0119	0.1448	0.0238	0.1252	0.0403	0.0027
12	rs28444555	18773504	1.01	0.120031835070186	1.03	0.312927433563081	0.11571631519558	0.0367416267445653	0.0068	0.0088	0.0805	0.0164	0.0499	0.0213	0.019	0.0272	0.0025	0.0314	0.0393	0.1362	0.0031	0.0373	0.1045	0.0199	0.0204	0.004	0.0018	0.0173	0.012	0.1434	0.0238	0.1252	0.0399	0.0028
12	rs80052608	18784357	1.01	0.120031835070186	1.03	0.312927433563081	0.103374651904817	0.0372211342439854	0.0065	0.0089	0.0811	0.0163	0.0505	0.0212	0.0189	0.027	0.0025	0.0315	0.0395	0.1369	0.0032	0.037	0.1054	0.0196	0.0205	0.0039	0.0019	0.0169	0.012	0.1423	0.0239	0.1251	0.0395	0.0029
12	rs12297038	18787066	1.01	0.120031835070186	1.02	0.35283343175317	0.104324026451067	0.0371143329247355	0.0065	0.0089	0.0812	0.0162	0.0507	0.0212	0.0189	0.0269	0.0025	0.0316	0.0395	0.137	0.0032	0.037	0.1056	0.0195	0.0205	0.0039	0.0019	0.0168	0.012	0.1422	0.024	0.125	0.0394	0.0029
12	rs508378	18787403	1.01	0.120031835070186	1.02	0.35283343175317	0.106667486889427	0.0374887469099659	0.0064	0.0089	0.0812	0.0162	0.0507	0.0212	0.0189	0.0269	0.0025	0.0316	0.0395	0.1371	0.0032	0.037	0.1056	0.0195	0.0205	0.0039	0.0019	0.0168	0.012	0.1421	0.024	0.125	0.0394	0.0029
12	rs78998778	18788943	1.01	0.120031835070186	1.02	0.35283343175317	0.0998110721656976	0.0445160453611691	0.0064	0.0088	0.0811	0.0162	0.0507	0.0212	0.0189	0.0269	0.0025	0.0316	0.0395	0.1372	0.0032	0.037	0.1056	0.0195	0.0205	0.0038	0.0019	0.0168	0.012	0.1421	0.024	0.125	0.0394	0.0029
12	rs116974835	18795667	1.01	0.120031835070186	1.02	0.35283343175317	0.140993372359091	0.00802891816174692	0.0061	0.0087	0.0807	0.0151	0.0527	0.02	0.0182	0.027	0.0022	0.0324	0.0395	0.1407	0.0035	0.0359	0.1081	0.0164	0.0194	0.0033	0.0019	0.0177	0.0129	0.1402	0.0244	0.1258	0.039	0.003
12	rs644554	18796311	1.01	0.120031835070186	1.02	0.35283343175317	0.152113880507689	0.00741190806594664	0.0061	0.0087	0.0807	0.015	0.0528	0.0199	0.0182	0.0269	0.0022	0.0325	0.0394	0.141	0.0036	0.0356	0.1084	0.016	0.0194	0.0033	0.0019	0.0178	0.013	0.14	0.0246	0.1259	0.039	0.003
12	rs11044233	18797676	1.01	0.120031835070186	1.02	0.35283343175317	0.16062967189133	0.00514151570516463	0.0061	0.0087	0.0808	0.015	0.053	0.0199	0.0181	0.0269	0.0021	0.0325	0.0394	0.1411	0.0036	0.0356	0.1085	0.0159	0.0194	0.0033	0.0019	0.0178	0.0131	0.1399	0.0246	0.1259	0.039	0.003
12	rs61757718	18800961	1.01	0.120031835070186	1.01	0.39608418712213	0.170874978458673	0.00512161637584443	0.0061	0.0087	0.0808	0.015	0.0531	0.0199	0.0181	0.027	0.0021	0.0326	0.0395	0.1413	0.0036	0.0354	0.1085	0.0158	0.0193	0.0032	0.0019	0.0178	0.0131	0.1398	0.0246	0.1259	0.039	0.003
12	rs73071879	18801018	1.01	0.120031835070186	1.01	0.39608418712213	0.173126262063996	0.00490544031988785	0.0061	0.0087	0.0807	0.015	0.0531	0.0199	0.0181	0.027	0.0021	0.0326	0.0396	0.1413	0.0036	0.0354	0.1085	0.0158	0.0193	0.0032	0.0019	0.0178	0.0131	0.1398	0.0246	0.1259	0.039	0.003
12	rs531730	18802064	1.01	0.120031835070186	1.02	0.35283343175317	0.177825905885572	0.00396812343301607	0.006	0.0087	0.0807	0.015	0.0531	0.02	0.0181	0.027	0.0021	0.0327	0.0396	0.1413	0.0036	0.0354	0.1085	0.0158	0.0194	0.0032	0.0019	0.0178	0.0131	0.1397	0.0246	0.126	0.039	0.003
12	rs117340044	18802140	1.01	0.120031835070186	1.02	0.35283343175317	0.177753051213413	0.0040553023027355	0.006	0.0087	0.0807	0.015	0.0531	0.02	0.0181	0.027	0.0021	0.0327	0.0396	0.1413	0.0036	0.0354	0.1085	0.0158	0.0194	0.0032	0.0019	0.0178	0.0131	0.1397	0.0246	0.126	0.039	0.003
12	rs118121531	18802189	1.01	0.120031835070186	1.02	0.35283343175317	0.177862339696258	0.00403778469643202	0.006	0.0087	0.0807	0.015	0.0531	0.02	0.0181	0.027	0.0021	0.0327	0.0396	0.1413	0.0036	0.0354	0.1085	0.0158	0.0194	0.0032	0.0019	0.0178	0.0131	0.1397	0.0246	0.126	0.039	0.003
12	rs79242900	18802580	1.01	0.120031835070186	1.02	0.35283343175317	0.177935220266874	0.00414350437471257	0.006	0.0087	0.0807	0.015	0.0531	0.02	0.0181	0.027	0.0021	0.0327	0.0396	0.1413	0.0036	0.0354	0.1085	0.0157	0.0194	0.0032	0.0019	0.0178	0.0131	0.1397	0.0246	0.126	0.039	0.003
12	rs982754	18808012	1.01	0.120031835070186	1.02	0.35283343175317	0.17240971342238	0.00266958007594206	0.006	0.0087	0.0806	0.015	0.0533	0.02	0.0181	0.027	0.0021	0.0329	0.0397	0.1417	0.0036	0.0353	0.1084	0.0156	0.0193	0.0032	0.0019	0.0179	0.0131	0.1396	0.0246	0.1257	0.039	0.0028
12	rs639886	18809872	1.01	0.120031835070186	1.02	0.35283343175317	0.15908894174142	0.00337056561168834	0.0061	0.0087	0.0806	0.015	0.0532	0.02	0.018	0.027	0.0022	0.0329	0.0395	0.1418	0.0036	0.0354	0.1084	0.0155	0.0192	0.0032	0.0019	0.0179	0.0131	0.1397	0.0246	0.1258	0.039	0.0027
12	rs118069294	18809975	1.01	0.120031835070186	1.02	0.35283343175317	0.159123085419892	0.00520146073521423	0.0061	0.0087	0.0806	0.015	0.0532	0.02	0.018	0.027	0.0022	0.0329	0.0394	0.1418	0.0036	0.0354	0.1084	0.0155	0.0192	0.0032	0.0019	0.0179	0.0131	0.1396	0.0246	0.1257	0.039	0.0028
12	rs10841062	18813505	1.01	0.120031835070186	1.02	0.35283343175317	0.208911083744885	0.00338645169771627	0.0061	0.0082	0.0796	0.0149	0.0528	0.0197	0.0178	0.0271	0.0024	0.0336	0.0378	0.1452	0.0037	0.0361	0.1105	0.0145	0.0199	0.0032	0.0019	0.0179	0.0133	0.1372	0.0247	0.1256	0.0381	0.0034
12	rs561962	18820035	1.01	0.120031835070186	1.02	0.35283343175317	0.205650195975533	0.00367935822891247	0.0061	0.0083	0.0795	0.0149	0.0527	0.0196	0.0176	0.0272	0.0025	0.0336	0.0377	0.1455	0.0038	0.0362	0.1105	0.0144	0.0198	0.0033	0.0019	0.0179	0.0133	0.1372	0.0247	0.1254	0.038	0.0034
12	rs79910550	18823192	1.01	0.120031835070186	1.02	0.35283343175317	0.202457528630237	0.00353125614551042	0.0061	0.0083	0.0794	0.0149	0.0528	0.0196	0.0176	0.0272	0.0025	0.0336	0.0381	0.1455	0.0038	0.0362	0.1104	0.0144	0.0198	0.0033	0.002	0.018	0.0134	0.137	0.0247	0.125	0.0381	0.0034
12	rs2034396	18829657	1.01	0.120031835070186	1.02	0.35283343175317	0.202261377339727	0.00348262188406586	0.0062	0.0084	0.0793	0.0149	0.0528	0.0195	0.0176	0.0272	0.0025	0.0337	0.0382	0.1456	0.0039	0.0362	0.1104	0.0144	0.0197	0.0033	0.002	0.018	0.0134	0.137	0.0248	0.1248	0.0381	0.0034
12	rs117823712	18836699	1.01	0.120031835070186	1.02	0.35283343175317	0.203479252964495	0.00319849812721499	0.0061	0.0084	0.0792	0.0149	0.0529	0.0195	0.0175	0.0272	0.0025	0.0339	0.0385	0.1457	0.0038	0.0362	0.1103	0.0144	0.0197	0.0034	0.002	0.018	0.0134	0.1369	0.0247	0.1246	0.0382	0.0034
12	rs10841066	18839235	1	0.141401729381863	1.02	0.35283343175317	0.212926979678443	0.00300146665283231	0.0061	0.0085	0.0792	0.0149	0.0529	0.0195	0.0175	0.0272	0.0025	0.034	0.0387	0.1457	0.0038	0.0363	0.1102	0.0144	0.0197	0.0034	0.002	0.018	0.0134	0.1369	0.0247	0.1244	0.0382	0.0035
12	rs7961351	18839869	1	0.141401729381863	1.01	0.39608418712213	0.214018654656934	0.00312190744713303	0.0061	0.0084	0.0793	0.0148	0.0529	0.0195	0.0175	0.0272	0.0024	0.0342	0.0386	0.1456	0.0038	0.0363	0.1102	0.0144	0.0196	0.0034	0.002	0.018	0.0133	0.137	0.0247	0.1246	0.038	0.0035
12	rs10505830	18841115	1	0.141401729381863	1.02	0.35283343175317	0.209390717007367	0.00297176061197019	0.0061	0.0084	0.0794	0.0148	0.0529	0.0195	0.0175	0.0272	0.0024	0.0343	0.0387	0.1456	0.0038	0.0362	0.1102	0.0144	0.0196	0.0034	0.002	0.018	0.0133	0.137	0.0246	0.1245	0.038	0.0034
12	rs10841067	18844727	1	0.141401729381863	1.01	0.39608418712213	0.210793190485231	0.00439591961157866	0.0061	0.0084	0.0795	0.0148	0.0529	0.0194	0.0174	0.0272	0.0024	0.0343	0.0387	0.1458	0.0038	0.0362	0.1102	0.0143	0.0196	0.0034	0.002	0.018	0.0133	0.1369	0.0246	0.1245	0.038	0.0035
12	rs77052597	18845136	1	0.141401729381863	1.01	0.39608418712213	0.209550732618169	0.00343435381019685	0.0061	0.0084	0.0794	0.0148	0.0529	0.0194	0.0174	0.0272	0.0024	0.0343	0.0387	0.1458	0.0038	0.0362	0.1102	0.0143	0.0196	0.0034	0.002	0.018	0.0133	0.1368	0.0246	0.1244	0.038	0.0035
12	rs73060533	18847532	1	0.141401729381863	1.01	0.39608418712213	0.208033367414901	0.0036461613780984	0.0061	0.0085	0.0795	0.0148	0.0529	0.0195	0.0174	0.0272	0.0024	0.0343	0.0387	0.1459	0.0039	0.0362	0.1102	0.0143	0.0196	0.0035	0.002	0.018	0.0134	0.1367	0.0246	0.1244	0.038	0.0035
12	rs7974021	18872984	1	0.141401729381863	1.01	0.39608418712213	0.22862179361761	0.00316774034336826	0.0063	0.0086	0.0794	0.0147	0.0527	0.0195	0.0173	0.0275	0.0025	0.035	0.0385	0.1466	0.0037	0.0364	0.1103	0.0141	0.0193	0.0033	0.002	0.018	0.0134	0.1356	0.0247	0.1244	0.0378	0.0035
12	rs7964296	18882763	1	0.141401729381863	1.01	0.39608418712213	0.213492641597977	0.00230704516604234	0.0062	0.0086	0.0794	0.0148	0.0525	0.0196	0.0169	0.0278	0.0025	0.0352	0.0384	0.1473	0.0036	0.0365	0.1106	0.0142	0.0192	0.0033	0.0019	0.018	0.0139	0.1352	0.0247	0.1239	0.0377	0.0035
12	rs10841079	18884314	1	0.141401729381863	1.01	0.39608418712213	0.208232665284528	0.00216766981496558	0.0062	0.0086	0.0794	0.0148	0.0525	0.0196	0.0169	0.0278	0.0025	0.0352	0.0384	0.1473	0.0036	0.0365	0.1106	0.0141	0.0192	0.0033	0.0019	0.018	0.0139	0.1352	0.0247	0.1239	0.0377	0.0035
12	rs12831854	18892489	1	0.141401729381863	1.01	0.39608418712213	0.197508695973353	0.00209366671479434	0.0063	0.0086	0.0795	0.0149	0.0523	0.0196	0.0169	0.0278	0.0026	0.0352	0.0384	0.1475	0.0036	0.0364	0.1105	0.0141	0.0192	0.0033	0.0019	0.018	0.0139	0.1348	0.0248	0.124	0.0377	0.0034
12	rs79195650	18895278	1	0.141401729381863	1.01	0.39608418712213	0.198128340783537	0.00251836436926617	0.0063	0.0085	0.0796	0.0149	0.0523	0.0196	0.0169	0.0278	0.0026	0.0352	0.0384	0.1476	0.0036	0.0364	0.1105	0.0141	0.0192	0.0033	0.0019	0.018	0.0139	0.1347	0.0248	0.124	0.0377	0.0035
12	rs11831038	18895455	1	0.141401729381863	1.01	0.39608418712213	0.198205874033917	0.00260024479403566	0.0063	0.0085	0.0796	0.0149	0.0523	0.0196	0.0169	0.0278	0.0026	0.0352	0.0384	0.1476	0.0036	0.0364	0.1105	0.0141	0.0192	0.0033	0.0019	0.018	0.0139	0.1347	0.0248	0.124	0.0377	0.0035
12	rs17488451	18900373	1	0.141401729381863	1.01	0.39608418712213	0.19000769080128	0.0023329023023404	0.0063	0.0085	0.0796	0.0149	0.0522	0.0195	0.0169	0.0279	0.0026	0.0351	0.0383	0.1477	0.0036	0.0364	0.1104	0.0141	0.0192	0.0033	0.0019	0.0179	0.0139	0.1345	0.0249	0.124	0.0377	0.0035
12	rs7314256	18912321	0.99	0.165458971998582	1	0.442785362986439	0.164084756802733	0.00684379892176991	0.0065	0.0084	0.08	0.0152	0.0516	0.0194	0.017	0.0282	0.0028	0.035	0.0382	0.1486	0.0038	0.0366	0.1101	0.014	0.0194	0.0033	0.002	0.0178	0.014	0.1328	0.0255	0.124	0.0376	0.0034
12	rs77209473	18913524	0.99	0.165458971998582	1	0.442785362986439	0.162213658219861	0.00684379892176991	0.0065	0.0084	0.08	0.0152	0.0516	0.0194	0.017	0.0282	0.0028	0.035	0.0382	0.1487	0.0038	0.0366	0.1101	0.014	0.0194	0.0033	0.0019	0.0178	0.014	0.1328	0.0255	0.124	0.0376	0.0034
12	rs73056239	18926030	0.99	0.165458971998582	1	0.442785362986439	0.162490064930984	0.00601449121456772	0.0064	0.0084	0.08	0.0151	0.0516	0.0194	0.0169	0.0282	0.0028	0.035	0.0383	0.1488	0.0038	0.0367	0.1102	0.014	0.0194	0.0033	0.0019	0.0178	0.014	0.133	0.0255	0.124	0.0375	0.0034
12	rs117213383	18935188	0.99	0.165458971998582	1	0.442785362986439	0.165304220013386	0.00599286103190546	0.0064	0.0084	0.0799	0.0151	0.0516	0.0194	0.0169	0.0282	0.0027	0.0351	0.0383	0.149	0.0037	0.0368	0.1102	0.0139	0.0193	0.0032	0.0019	0.0179	0.014	0.1333	0.0256	0.1239	0.0374	0.0034
12	rs17423120	18949404	1	0.141401729381863	1	0.442785362986439	0.182746501811378	0.00321393780428009	0.0063	0.0083	0.08	0.015	0.0514	0.0193	0.0169	0.0281	0.0026	0.035	0.0383	0.1495	0.0037	0.0369	0.1104	0.0138	0.0192	0.0031	0.0018	0.0179	0.014	0.134	0.0256	0.1238	0.037	0.0034
12	rs118062442	18955155	1	0.141401729381863	1	0.442785362986439	0.19023485355025	0.00398547738680075	0.0063	0.0083	0.08	0.0149	0.0514	0.0193	0.0169	0.0281	0.0026	0.035	0.0383	0.1496	0.0036	0.037	0.1105	0.0138	0.0192	0.003	0.0018	0.0179	0.014	0.1343	0.0256	0.1237	0.0369	0.0034
12	rs12371073	18957254	1	0.141401729381863	1	0.442785362986439	0.193890587976143	0.00377992777290524	0.0063	0.0083	0.08	0.0149	0.0514	0.0193	0.0169	0.0281	0.0026	0.035	0.0383	0.1497	0.0036	0.037	0.1105	0.0138	0.0192	0.003	0.0018	0.0179	0.014	0.1343	0.0256	0.1237	0.0368	0.0034
12	rs11044308	18959432	1	0.141401729381863	1	0.442785362986439	0.199176495510299	0.00333891531445739	0.0063	0.0083	0.08	0.0149	0.0514	0.0193	0.0169	0.0281	0.0026	0.035	0.0383	0.1497	0.0036	0.037	0.1105	0.0138	0.0192	0.003	0.0018	0.0179	0.0139	0.1344	0.0256	0.1237	0.0368	0.0034
12	rs1471942	18961108	1	0.141401729381863	1	0.442785362986439	0.211516517090161	0.00536312621623397	0.0063	0.0083	0.08	0.0149	0.0514	0.0193	0.0169	0.0281	0.0026	0.035	0.0383	0.1497	0.0036	0.037	0.1105	0.0137	0.0192	0.003	0.0018	0.0179	0.0139	0.1345	0.0256	0.1237	0.0368	0.0034
12	rs117289542	18965900	1	0.141401729381863	1	0.442785362986439	0.2207993701616	0.0061670571561986	0.0063	0.0083	0.08	0.0148	0.0514	0.0192	0.0168	0.0284	0.0025	0.035	0.0383	0.1498	0.0036	0.0369	0.1105	0.0137	0.0192	0.003	0.0018	0.0179	0.014	0.1344	0.0257	0.1236	0.0368	0.0034
12	rs7977448	18968599	1	0.141401729381863	1.01	0.39608418712213	0.234545569765136	0.00693683509615625	0.0063	0.0083	0.0801	0.0148	0.0514	0.0192	0.0167	0.0285	0.0025	0.0351	0.0383	0.1499	0.0036	0.0369	0.1105	0.0136	0.0192	0.003	0.0018	0.018	0.014	0.1344	0.0257	0.1236	0.0368	0.0034
12	rs117477636	18971674	1	0.141401729381863	1.01	0.39608418712213	0.230558902591652	0.00607962918664824	0.0063	0.0083	0.0801	0.0148	0.0514	0.0192	0.0167	0.0285	0.0025	0.0351	0.0383	0.1499	0.0036	0.0369	0.1105	0.0136	0.0192	0.003	0.0018	0.018	0.014	0.1345	0.0257	0.1235	0.0368	0.0034
12	rs10841098	19004415	1	0.141401729381863	1.01	0.39608418712213	0.262512169656966	0.0178673698449994	0.0062	0.0083	0.08	0.0147	0.0515	0.0192	0.0168	0.0286	0.0025	0.0355	0.0382	0.15	0.0035	0.0368	0.1109	0.0135	0.0192	0.0029	0.0017	0.0178	0.0142	0.1348	0.0259	0.1231	0.0366	0.0033
12	rs17424378	19016013	1	0.141401729381863	0.99	0.493036143459036	0.257462031237086	0.0100906146204947	0.0061	0.0082	0.0802	0.0147	0.0516	0.0193	0.0169	0.0284	0.0025	0.0357	0.0379	0.1504	0.0034	0.0366	0.1109	0.0135	0.0194	0.0028	0.0017	0.0175	0.0142	0.1348	0.026	0.123	0.0364	0.0033
12	rs12315188	19022388	1	0.141401729381863	0.99	0.493036143459036	0.274162675216036	0.00893591239370115	0.0061	0.0082	0.0802	0.0147	0.0517	0.0193	0.0169	0.0283	0.0025	0.0358	0.0378	0.1505	0.0034	0.0365	0.1109	0.0135	0.0194	0.0028	0.0017	0.0174	0.0143	0.1349	0.0261	0.1229	0.0363	0.0033
12	rs117219690	19022416	1	0.141401729381863	0.98	0.546929419532092	0.274162675216036	0.00882970978596769	0.0061	0.0082	0.0802	0.0147	0.0517	0.0193	0.0169	0.0283	0.0025	0.0358	0.0378	0.1505	0.0034	0.0365	0.1109	0.0135	0.0194	0.0028	0.0017	0.0174	0.0143	0.1349	0.0261	0.1229	0.0363	0.0033
12	rs12315252	19022468	1	0.141401729381863	0.98	0.546929419532092	0.273745185705613	0.0088032617126953	0.0061	0.0082	0.0802	0.0147	0.0517	0.0193	0.0169	0.0283	0.0025	0.0358	0.0378	0.1505	0.0034	0.0365	0.1109	0.0135	0.0194	0.0028	0.0017	0.0174	0.0143	0.1349	0.0261	0.1229	0.0363	0.0033
12	rs16914767	19034348	1	0.141401729381863	0.98	0.546929419532092	0.298865202309568	0.00882970978596769	0.0061	0.0083	0.0802	0.0147	0.0517	0.0194	0.0169	0.0283	0.0025	0.0359	0.0376	0.1505	0.0036	0.0365	0.1108	0.0134	0.0194	0.0027	0.0017	0.0173	0.0143	0.1351	0.0261	0.1228	0.0364	0.0033
12	rs12313627	19037097	1	0.141401729381863	0.98	0.546929419532092	0.309114064592118	0.00856707623870616	0.0061	0.0083	0.0803	0.0148	0.0516	0.0194	0.0169	0.0282	0.0025	0.0359	0.0377	0.1507	0.0036	0.0365	0.1107	0.0133	0.0194	0.0026	0.0017	0.0173	0.0142	0.1353	0.0261	0.1228	0.0364	0.0033
12	rs16914770	19038319	1	0.141401729381863	0.98	0.546929419532092	0.315931338603218	0.00705405784933799	0.0061	0.0083	0.0803	0.0148	0.0516	0.0194	0.0168	0.0282	0.0025	0.0359	0.0378	0.1507	0.0036	0.0364	0.1107	0.0132	0.0194	0.0026	0.0017	0.0172	0.0142	0.1353	0.0261	0.1228	0.0364	0.0033
12	rs74386859	19041066	1	0.141401729381863	0.98	0.546929419532092	0.300520014062393	0.00703053085747853	0.0061	0.0083	0.0803	0.0148	0.0516	0.0193	0.0169	0.0282	0.0025	0.0359	0.0377	0.1507	0.0036	0.0364	0.1106	0.0133	0.0194	0.0026	0.0017	0.0173	0.0142	0.1354	0.0261	0.1227	0.0365	0.0032
12	rs116873736	19042725	1	0.141401729381863	0.98	0.546929419532092	0.297942567658955	0.00790345809078708	0.0061	0.0083	0.0803	0.0148	0.0516	0.0193	0.0169	0.0282	0.0025	0.0359	0.0377	0.1507	0.0036	0.0364	0.1106	0.0133	0.0194	0.0026	0.0017	0.0173	0.0142	0.1354	0.0261	0.1227	0.0365	0.0032
12	rs10841104	19053043	1	0.141401729381863	0.98	0.546929419532092	0.30477645552104	0.0192522432550714	0.0061	0.0083	0.0804	0.0148	0.0516	0.0193	0.017	0.028	0.0025	0.036	0.0375	0.1508	0.0036	0.0363	0.1106	0.0134	0.0194	0.0025	0.0017	0.0173	0.0143	0.1357	0.0261	0.1225	0.0368	0.0032
12	rs17490897	19056073	1	0.141401729381863	0.98	0.546929419532092	0.296682471335439	0.0137520216307888	0.0061	0.0082	0.0804	0.0148	0.0516	0.0193	0.017	0.028	0.0025	0.036	0.0375	0.1507	0.0036	0.0362	0.1106	0.0134	0.0193	0.0025	0.0017	0.0176	0.0143	0.1358	0.0261	0.1224	0.0368	0.0032
12	rs1490715	19057106	1	0.141401729381863	0.98	0.546929419532092	0.29740910350919	0.0145255103414137	0.0061	0.0082	0.0804	0.0148	0.0516	0.0193	0.017	0.028	0.0025	0.036	0.0375	0.1507	0.0036	0.0362	0.1106	0.0134	0.0193	0.0025	0.0017	0.0176	0.0143	0.1358	0.0261	0.1224	0.0368	0.0032
12	rs66519221	19080966	1	0.141401729381863	0.98	0.546929419532092	0.182746501811378	0.0131939373645986	0.006	0.008	0.0807	0.015	0.0514	0.0194	0.0173	0.0278	0.0024	0.0357	0.0366	0.1508	0.0035	0.0362	0.1114	0.0135	0.0195	0.0026	0.0016	0.0176	0.0144	0.1357	0.0263	0.122	0.0371	0.003
12	rs747149	19082159	1	0.141401729381863	0.98	0.546929419532092	0.176662302972644	0.0106075576292017	0.006	0.008	0.0807	0.015	0.0514	0.0194	0.0173	0.0278	0.0024	0.0357	0.0366	0.1508	0.0035	0.0362	0.1114	0.0135	0.0195	0.0026	0.0016	0.0176	0.0144	0.1357	0.0263	0.122	0.0371	0.003
12	rs16914875	19089030	1	0.141401729381863	0.98	0.546929419532092	0.0918876897782508	0.00939459249936497	0.0059	0.0077	0.0818	0.015	0.0516	0.019	0.0176	0.029	0.0024	0.0354	0.0361	0.1495	0.0033	0.0367	0.1124	0.0137	0.0196	0.0026	0.0015	0.0173	0.0144	0.1355	0.0267	0.1201	0.0379	0.0028
12	rs71463015	19089827	1	0.141401729381863	0.98	0.546929419532092	0.0889145774730086	0.00693683509615625	0.0059	0.0077	0.0819	0.015	0.0516	0.019	0.0176	0.029	0.0024	0.0354	0.0361	0.1495	0.0033	0.0367	0.1124	0.0137	0.0196	0.0026	0.0015	0.0173	0.0144	0.1355	0.0267	0.12	0.0379	0.0028
12	rs3921811	19092553	1	0.141401729381863	0.98	0.546929419532092	0.100223234874507	0.0186305093950997	0.0059	0.0076	0.082	0.015	0.0515	0.0191	0.0176	0.029	0.0025	0.0353	0.0361	0.1495	0.0033	0.0367	0.1125	0.0138	0.0197	0.0026	0.0015	0.0173	0.0145	0.1354	0.0266	0.1198	0.0379	0.0028
12	rs114888419	19096040	1	0.141401729381863	0.98	0.546929419532092	0.133273628847663	0.0163881225194082	0.0058	0.0075	0.0797	0.0149	0.0514	0.0191	0.0178	0.0292	0.0025	0.0353	0.036	0.1504	0.0034	0.0363	0.1121	0.0141	0.0198	0.0027	0.0015	0.0173	0.0145	0.1354	0.0268	0.1217	0.0378	0.0027
12	rs4763513	19096208	1	0.141401729381863	0.98	0.546929419532092	0.14464443097305	0.018361634423628	0.0058	0.0075	0.0796	0.0149	0.0514	0.0191	0.0178	0.0292	0.0025	0.0353	0.036	0.1504	0.0034	0.0362	0.1121	0.0141	0.0199	0.0027	0.0015	0.0173	0.0145	0.1354	0.0268	0.1218	0.0378	0.0027
12	rs1027077	19096972	1	0.141401729381863	0.99	0.493036143459036	0.135124884700158	0.0165695849546339	0.0058	0.0075	0.0796	0.0149	0.0514	0.019	0.0178	0.0292	0.0025	0.0353	0.036	0.1504	0.0034	0.0362	0.1121	0.0141	0.0199	0.0028	0.0015	0.0174	0.0145	0.1354	0.0268	0.1218	0.0378	0.0027
12	rs117200038	19099697	1	0.141401729381863	0.99	0.493036143459036	0.140390277773315	0.0176790280693076	0.0058	0.0075	0.0796	0.0148	0.0513	0.0189	0.0178	0.0292	0.0025	0.0353	0.036	0.1503	0.0034	0.0362	0.112	0.0141	0.0199	0.0027	0.0015	0.0174	0.0145	0.1355	0.0268	0.1221	0.0378	0.0027
12	rs16914906	19103960	0.99	0.165458971998582	0.99	0.493036143459036	0.152446601654971	0.024889802270672	0.0058	0.0076	0.08	0.0146	0.051	0.0185	0.0177	0.0293	0.0026	0.0355	0.036	0.1499	0.0034	0.036	0.1116	0.014	0.0201	0.0027	0.0015	0.0174	0.0144	0.136	0.0267	0.1231	0.0378	0.0025
12	rs10841119	19104007	0.99	0.165458971998582	0.99	0.493036143459036	0.155628907225249	0.022805792204926	0.0058	0.0076	0.08	0.0146	0.051	0.0185	0.0177	0.0293	0.0026	0.0355	0.036	0.1498	0.0034	0.036	0.1116	0.014	0.0201	0.0026	0.0015	0.0174	0.0144	0.1361	0.0267	0.1231	0.0378	0.0025
12	rs5012421	19105689	0.99	0.165458971998582	0.99	0.493036143459036	0.136648153596021	0.031754780831074	0.0058	0.0074	0.0809	0.0146	0.0498	0.0183	0.0172	0.0297	0.0021	0.0359	0.036	0.1509	0.0033	0.0354	0.1097	0.0133	0.02	0.0029	0.0014	0.0171	0.0144	0.1375	0.0266	0.1254	0.0377	0.0023
12	rs116956399	19106523	0.99	0.165458971998582	0.99	0.493036143459036	0.129798568315456	0.0275696065741636	0.0058	0.0074	0.081	0.0145	0.0498	0.0182	0.0172	0.0297	0.0022	0.0359	0.036	0.151	0.0033	0.0354	0.1097	0.0133	0.02	0.0029	0.0014	0.0171	0.0144	0.1376	0.0266	0.1254	0.0377	0.0023
12	rs16914912	19107330	0.99	0.165458971998582	0.99	0.493036143459036	0.12721367880066	0.0276161393946916	0.0057	0.0074	0.081	0.0145	0.0498	0.0181	0.0171	0.0297	0.0021	0.0359	0.036	0.1511	0.0032	0.0354	0.1098	0.0133	0.02	0.0029	0.0014	0.0171	0.0144	0.1376	0.0265	0.1255	0.0377	0.0023
12	rs117951798	19115850	0.99	0.165458971998582	0.99	0.493036143459036	0.130889968744511	0.0274302294344924	0.0057	0.0074	0.0812	0.0143	0.0497	0.0179	0.017	0.0299	0.0021	0.036	0.036	0.1512	0.0032	0.0353	0.1099	0.0131	0.0199	0.0028	0.0014	0.017	0.0143	0.138	0.0265	0.1258	0.0379	0.0022
12	rs117066270	19119248	0.99	0.165458971998582	0.99	0.493036143459036	0.133427313003134	0.0314573291534159	0.0057	0.0074	0.0813	0.0142	0.0497	0.0177	0.017	0.0299	0.0021	0.036	0.0359	0.1513	0.0032	0.0353	0.1099	0.013	0.0198	0.0028	0.0014	0.0169	0.0143	0.1381	0.0265	0.126	0.0379	0.0021
12	rs16914914	19122916	0.99	0.165458971998582	0.99	0.493036143459036	0.147533569820667	0.0351637452472248	0.0056	0.0074	0.0816	0.0141	0.0496	0.0175	0.0169	0.0301	0.002	0.0361	0.0359	0.1515	0.0031	0.0352	0.11	0.0128	0.0198	0.0027	0.0014	0.0168	0.0143	0.1384	0.0265	0.1264	0.038	0.0021
12	rs117014428	19126621	0.99	0.165458971998582	0.99	0.493036143459036	0.144773550326117	0.0323034698908389	0.0055	0.0073	0.0818	0.0139	0.0495	0.0173	0.0168	0.0302	0.002	0.0362	0.0359	0.1517	0.003	0.0351	0.1103	0.0127	0.0196	0.0026	0.0014	0.0168	0.0142	0.1386	0.0265	0.1266	0.0381	0.0019
12	rs16914920	19128595	0.99	0.165458971998582	0.99	0.493036143459036	0.144838135744595	0.0308173030052022	0.0055	0.0073	0.082	0.0138	0.0494	0.0172	0.0167	0.0303	0.002	0.0363	0.0359	0.1518	0.003	0.035	0.1104	0.0126	0.0196	0.0026	0.0014	0.0168	0.0142	0.1387	0.0264	0.1268	0.0382	0.0019
12	rs79827537	19142197	0.99	0.165458971998582	0.99	0.493036143459036	0.151615605071753	0.0397708889073667	0.0054	0.0073	0.0825	0.0135	0.049	0.0168	0.0165	0.0305	0.0019	0.0366	0.0359	0.152	0.0029	0.0348	0.1109	0.0124	0.0193	0.0024	0.0013	0.0167	0.0141	0.139	0.0263	0.1273	0.0384	0.0018
12	rs79610495	19145903	0.99	0.165458971998582	0.99	0.493036143459036	0.152047387882491	0.0427370572784093	0.0054	0.0073	0.0826	0.0134	0.049	0.0167	0.0165	0.0306	0.0018	0.0366	0.0359	0.152	0.0029	0.0348	0.111	0.0124	0.0193	0.0024	0.0013	0.0166	0.0141	0.139	0.0263	0.1274	0.0384	0.0018
12	rs6486927	19148920	0.99	0.165458971998582	0.99	0.493036143459036	0.157624837842761	0.0450967811091947	0.0054	0.0073	0.0825	0.0134	0.0489	0.0166	0.0165	0.0306	0.0018	0.0367	0.0359	0.152	0.0029	0.0348	0.1111	0.0124	0.0193	0.0024	0.0013	0.0166	0.0141	0.1391	0.0262	0.1276	0.0384	0.0017
12	rs4426179	19152341	0.99	0.165458971998582	0.99	0.493036143459036	0.140231825672299	0.0467405359611238	0.0054	0.0072	0.0827	0.0133	0.0486	0.0166	0.0165	0.0307	0.0017	0.0366	0.036	0.1521	0.0029	0.035	0.1111	0.0124	0.0193	0.0024	0.0013	0.0166	0.0141	0.1393	0.0262	0.1276	0.0384	0.0017
12	rs78221407	19160261	0.99	0.165458971998582	0.99	0.493036143459036	0.132414969531937	0.0499226334494273	0.0053	0.0072	0.0829	0.0132	0.0484	0.0163	0.0164	0.0307	0.0016	0.0365	0.0359	0.1521	0.0029	0.0351	0.1115	0.0123	0.0192	0.0024	0.0013	0.0166	0.0141	0.1395	0.026	0.1279	0.0385	0.0017
12	rs17443266	19169453	0.99	0.165458971998582	0.99	0.493036143459036	0.122751181561714	0.0562378374433771	0.0053	0.007	0.0835	0.0127	0.0474	0.0155	0.0162	0.0308	0.0014	0.0365	0.0358	0.1524	0.0028	0.0355	0.1131	0.012	0.0189	0.0023	0.0013	0.0165	0.0139	0.1403	0.0252	0.1291	0.0387	0.0015
12	rs77955493	19172663	0.99	0.165458971998582	0.99	0.493036143459036	0.125044218648249	0.05720333017767	0.0053	0.007	0.0836	0.0127	0.0474	0.0154	0.0162	0.0308	0.0014	0.0365	0.0358	0.1524	0.0028	0.0355	0.1133	0.012	0.0189	0.0023	0.0013	0.0165	0.0139	0.1404	0.0252	0.1292	0.0387	0.0015
12	rs12297948	19173081	0.99	0.165458971998582	0.99	0.493036143459036	0.127961854250459	0.0600758931358558	0.0053	0.007	0.0836	0.0127	0.0474	0.0154	0.0162	0.0308	0.0014	0.0365	0.0358	0.1524	0.0028	0.0355	0.1133	0.012	0.0189	0.0023	0.0013	0.0165	0.0139	0.1404	0.0251	0.1292	0.0387	0.0015
12	rs7960377	19173507	0.99	0.165458971998582	0.99	0.493036143459036	0.128141812122456	0.0590243768754411	0.0053	0.007	0.0836	0.0127	0.0474	0.0154	0.0162	0.0308	0.0014	0.0365	0.0358	0.1524	0.0028	0.0355	0.1133	0.012	0.0188	0.0023	0.0013	0.0165	0.0139	0.1404	0.0251	0.1292	0.0387	0.0015
12	rs77896987	19176554	0.99	0.165458971998582	0.99	0.493036143459036	0.131163682041697	0.0586974023539478	0.0053	0.007	0.0837	0.0126	0.0473	0.0153	0.0161	0.0308	0.0014	0.0366	0.0358	0.1525	0.0028	0.0354	0.1133	0.0119	0.0188	0.0024	0.0013	0.0165	0.0138	0.1405	0.0251	0.1293	0.0387	0.0015
12	rs7956266	19179640	0.99	0.165458971998582	0.99	0.493036143459036	0.135559057205867	0.0600758931358558	0.0053	0.0069	0.0838	0.0126	0.0473	0.0152	0.016	0.0309	0.0014	0.0367	0.0358	0.1526	0.0029	0.0352	0.1133	0.0119	0.0188	0.0024	0.0013	0.0165	0.0138	0.1406	0.025	0.1295	0.0386	0.0015
12	rs16914979	19183702	0.99	0.165458971998582	1	0.442785362986439	0.132537430302102	0.0612682758992906	0.0053	0.0069	0.0838	0.0125	0.0473	0.0152	0.016	0.0309	0.0014	0.0367	0.0357	0.1526	0.0029	0.0352	0.1134	0.0119	0.0187	0.0024	0.0013	0.0165	0.0138	0.1406	0.025	0.1295	0.0386	0.0015
12	rs873408	19190539	0.99	0.165458971998582	1	0.442785362986439	0.109315364069421	0.0748096758917711	0.0051	0.0068	0.0844	0.0121	0.0466	0.0147	0.0154	0.0307	0.0015	0.0366	0.0357	0.1528	0.0029	0.0351	0.1148	0.0118	0.0183	0.0027	0.0012	0.0163	0.0135	0.1416	0.0247	0.1305	0.0384	0.0017
12	rs117557505	19192691	0.99	0.165458971998582	1	0.442785362986439	0.106426329649229	0.0814321838693286	0.0051	0.0068	0.0847	0.012	0.0464	0.0146	0.0153	0.0307	0.0015	0.0366	0.0356	0.153	0.0029	0.035	0.1152	0.0117	0.0182	0.0027	0.0012	0.0162	0.0134	0.1416	0.0246	0.1306	0.0384	0.0017
12	rs74954411	19193000	0.99	0.165458971998582	1	0.442785362986439	0.106185511030255	0.0822572181755954	0.0051	0.0068	0.0847	0.012	0.0464	0.0145	0.0153	0.0307	0.0015	0.0366	0.0356	0.153	0.0029	0.035	0.1153	0.0117	0.0182	0.0027	0.0012	0.0162	0.0134	0.1416	0.0245	0.1306	0.0383	0.0017
12	rs73068341	19202658	0.99	0.165458971998582	1	0.442785362986439	0.104986494122927	0.0947108498544757	0.0051	0.0068	0.0851	0.0119	0.046	0.0142	0.0151	0.0307	0.0015	0.0366	0.0354	0.1534	0.003	0.035	0.1163	0.0115	0.018	0.0028	0.0012	0.0162	0.0132	0.1416	0.0242	0.1311	0.0383	0.0018
12	rs57967743	19203581	0.99	0.165458971998582	1	0.442785362986439	0.105039604204324	0.0960662935999257	0.0051	0.0067	0.0851	0.0118	0.046	0.0142	0.015	0.0307	0.0015	0.0366	0.0354	0.1534	0.003	0.035	0.1164	0.0115	0.018	0.0028	0.0012	0.0162	0.0132	0.1416	0.0241	0.1311	0.0383	0.0018
12	rs117340807	19204571	0.99	0.165458971998582	1.01	0.39608418712213	0.107770379557967	0.0981539405805051	0.0051	0.0067	0.0851	0.0118	0.046	0.0141	0.015	0.0307	0.0016	0.0366	0.0354	0.1535	0.003	0.0349	0.1164	0.0115	0.0179	0.0028	0.0012	0.0161	0.0132	0.1415	0.0241	0.1312	0.0382	0.0018
12	rs10770429	19217690	0.99	0.165458971998582	1.01	0.39608418712213	0.130738055021381	0.107512540683026	0.0051	0.0067	0.0855	0.0115	0.0453	0.0134	0.0146	0.0305	0.0018	0.0372	0.035	0.154	0.0034	0.0346	0.1179	0.0112	0.0178	0.0033	0.0015	0.0159	0.0128	0.1417	0.0238	0.1317	0.0373	0.0022
12	rs10841143	19218576	0.99	0.165458971998582	1.01	0.39608418712213	0.129526581129762	0.112824518922755	0.0052	0.0067	0.0856	0.0115	0.0452	0.0133	0.0145	0.0304	0.0018	0.0372	0.035	0.1541	0.0034	0.0346	0.1181	0.0112	0.0178	0.0034	0.0015	0.0158	0.0128	0.1418	0.0238	0.1318	0.0373	0.0022
12	rs12831596	19223541	0.99	0.165458971998582	1.01	0.39608418712213	0.131559655455511	0.126658493928512	0.0052	0.0067	0.0858	0.0114	0.045	0.0129	0.0143	0.0302	0.0018	0.0373	0.0347	0.1542	0.0034	0.0346	0.1186	0.011	0.0176	0.0034	0.0015	0.0157	0.0128	0.1422	0.0237	0.1321	0.0373	0.0022
12	rs116942698	19226740	0.99	0.165458971998582	1.01	0.39608418712213	0.145484933894909	0.1368491957257	0.0052	0.0067	0.0859	0.0114	0.0449	0.0128	0.0145	0.0302	0.0019	0.0373	0.0347	0.1541	0.0034	0.0346	0.1186	0.0108	0.0176	0.0035	0.0016	0.0157	0.0128	0.1421	0.0237	0.1322	0.0372	0.0023
12	rs76980484	19227770	0.99	0.165458971998582	1.02	0.35283343175317	0.14923734712895	0.136026921577268	0.0052	0.0067	0.0859	0.0114	0.0449	0.0128	0.0146	0.0302	0.0019	0.0374	0.0347	0.1541	0.0035	0.0346	0.1186	0.0108	0.0176	0.0035	0.0016	0.0157	0.0128	0.1421	0.0237	0.1322	0.0372	0.0023
12	rs4405370	19230693	0.99	0.165458971998582	1.02	0.35283343175317	0.152513197490841	0.134751448446218	0.0052	0.0067	0.0859	0.0114	0.0448	0.0127	0.0145	0.0301	0.0019	0.0374	0.0346	0.1541	0.0035	0.0346	0.1187	0.0106	0.0176	0.0035	0.0016	0.0157	0.0128	0.1421	0.0236	0.1323	0.0372	0.0023
12	rs117327555	19239067	0.99	0.165458971998582	1.04	0.276253925711104	0.192591299998687	0.159623183808191	0.0054	0.0067	0.0862	0.0112	0.0447	0.0121	0.0142	0.0299	0.002	0.0375	0.0346	0.1543	0.0036	0.0346	0.1193	0.01	0.0175	0.0037	0.0016	0.0156	0.0127	0.1419	0.0235	0.1328	0.0372	0.0025
12	rs112693486	19241028	0.99	0.165458971998582	1.04	0.276253925711104	0.197199287709189	0.161658093231535	0.0054	0.0067	0.0862	0.0112	0.0446	0.012	0.0142	0.0299	0.002	0.0375	0.0346	0.1542	0.0037	0.0346	0.1195	0.0099	0.0175	0.0038	0.0017	0.0156	0.0126	0.1419	0.0235	0.1329	0.0373	0.0025
12	rs10841150	19251492	0.99	0.165458971998582	1.04	0.276253925711104	0.204582830843698	0.174654689430168	0.0055	0.0067	0.0862	0.0112	0.0445	0.0118	0.0141	0.0299	0.0021	0.0376	0.0346	0.154	0.0038	0.0345	0.1198	0.0097	0.0175	0.0039	0.0017	0.0156	0.0126	0.142	0.0234	0.1332	0.0373	0.0026
12	rs73071806	19261049	0.99	0.165458971998582	1.04	0.276253925711104	0.238785243283156	0.200830392877578	0.0056	0.0065	0.0865	0.0112	0.0442	0.0114	0.0139	0.0295	0.0021	0.0376	0.0345	0.1545	0.0038	0.0347	0.12	0.0091	0.0174	0.004	0.0018	0.0155	0.0124	0.1421	0.0235	0.1338	0.0373	0.0027
12	rs16915076	19263673	0.99	0.165458971998582	1.05	0.24269399207398	0.235441385348218	0.204293819943217	0.0056	0.0064	0.0865	0.0112	0.0442	0.0113	0.0139	0.0295	0.0021	0.0376	0.0345	0.1546	0.0038	0.0347	0.1201	0.009	0.0173	0.004	0.0018	0.0155	0.0124	0.1422	0.0235	0.1339	0.0374	0.0027
12	rs7964035	19266133	0.99	0.165458971998582	1.04	0.276253925711104	0.230432292615237	0.209154484200556	0.0057	0.0064	0.0866	0.0112	0.0441	0.0112	0.0138	0.0294	0.0022	0.0376	0.0345	0.1546	0.0039	0.0347	0.1201	0.009	0.0173	0.004	0.0018	0.0155	0.0124	0.1422	0.0235	0.134	0.0374	0.0027
12	rs56230405	19277678	0.99	0.165458971998582	1.04	0.276253925711104	0.226610146262367	0.226025617523983	0.0057	0.0064	0.0868	0.0112	0.044	0.0112	0.0138	0.0293	0.0022	0.0376	0.0343	0.1547	0.0039	0.0348	0.1205	0.0088	0.0173	0.0041	0.0018	0.0155	0.0124	0.142	0.0235	0.1341	0.0374	0.0027
12	rs78925317	19281902	0.99	0.165458971998582	1.04	0.276253925711104	0.224566795086017	0.233904407046799	0.0057	0.0064	0.0868	0.0111	0.0439	0.0111	0.0137	0.0293	0.0022	0.0376	0.0342	0.1547	0.0039	0.0348	0.1208	0.0088	0.0172	0.0041	0.0018	0.0154	0.0124	0.1419	0.0235	0.1341	0.0374	0.0027
12	rs76480901	19291884	0.99	0.165458971998582	1.04	0.276253925711104	0.216292873136429	0.243874340919409	0.0058	0.0064	0.0868	0.011	0.0438	0.011	0.0135	0.0293	0.0023	0.0377	0.0341	0.1547	0.0038	0.0347	0.1214	0.0087	0.0172	0.0041	0.0018	0.0154	0.0125	0.1419	0.0236	0.1343	0.0376	0.0027
12	rs76170535	19297329	0.99	0.165458971998582	1.04	0.276253925711104	0.210552391716402	0.263634257156955	0.0058	0.0063	0.0868	0.0109	0.0436	0.0109	0.0135	0.0293	0.0023	0.0377	0.0339	0.1547	0.0039	0.0348	0.1219	0.0086	0.0171	0.0041	0.0018	0.0153	0.0125	0.1417	0.0236	0.1344	0.0377	0.0026
12	rs10841164	19320243	0.99	0.165458971998582	1.05	0.24269399207398	0.205333612046856	0.305866931429557	0.0058	0.0062	0.087	0.0107	0.0433	0.0108	0.0133	0.0293	0.0024	0.0378	0.0335	0.155	0.004	0.0347	0.1229	0.0085	0.0168	0.0042	0.0019	0.0152	0.0126	0.1414	0.0237	0.1346	0.0378	0.0026
12	rs11044441	19322754	0.99	0.165458971998582	1.03	0.312927433563081	0.205531444675297	0.311022509625061	0.0058	0.0062	0.0869	0.0107	0.0433	0.0108	0.0133	0.0293	0.0024	0.0378	0.0335	0.1551	0.004	0.0347	0.1229	0.0085	0.0168	0.0042	0.0019	0.0152	0.0126	0.1413	0.0237	0.1346	0.0379	0.0026
12	rs80025369	19326757	0.99	0.165458971998582	1.03	0.312927433563081	0.206403188347246	0.310902321078217	0.0058	0.0062	0.0869	0.0106	0.0433	0.0107	0.0133	0.0294	0.0024	0.0378	0.0334	0.1551	0.004	0.0347	0.1229	0.0085	0.0168	0.0043	0.0019	0.0152	0.0126	0.1413	0.0237	0.1346	0.0379	0.0026
12	rs117293627	19330570	0.99	0.165458971998582	1.03	0.312927433563081	0.203872999923543	0.328349957995155	0.0058	0.0062	0.0869	0.0106	0.0433	0.0107	0.0132	0.0294	0.0024	0.0378	0.0334	0.155	0.004	0.0347	0.123	0.0086	0.0168	0.0043	0.0019	0.0152	0.0126	0.1413	0.0237	0.1345	0.0379	0.0027
12	rs4561260	19331026	0.99	0.165458971998582	1.03	0.312927433563081	0.205333612046856	0.331040118445751	0.0058	0.0062	0.0869	0.0106	0.0433	0.0106	0.0132	0.0294	0.0024	0.0379	0.0334	0.1549	0.004	0.0347	0.123	0.0086	0.0168	0.0043	0.0019	0.0152	0.0126	0.1413	0.0237	0.1345	0.0379	0.0027
12	rs10770447	19340003	0.99	0.165458971998582	1.03	0.312927433563081	0.203557967866189	0.33373667732889	0.0058	0.0062	0.0869	0.0106	0.0435	0.0106	0.0132	0.0294	0.0025	0.0379	0.0334	0.155	0.004	0.0348	0.1231	0.0086	0.0168	0.0043	0.0019	0.0151	0.0126	0.1412	0.0236	0.1344	0.0379	0.0027
12	rs74465549	19344365	0.99	0.165458971998582	1.03	0.312927433563081	0.200500866951862	0.329083001416643	0.0058	0.0062	0.0869	0.0106	0.0436	0.0106	0.0132	0.0294	0.0025	0.0378	0.0334	0.155	0.0039	0.0349	0.1231	0.0086	0.0167	0.0043	0.0018	0.0151	0.0127	0.1412	0.0235	0.1344	0.0379	0.0027
12	rs117787503	19344476	0.99	0.165458971998582	1.03	0.312927433563081	0.20053989452992	0.329205221808356	0.0058	0.0062	0.0869	0.0106	0.0436	0.0106	0.0132	0.0294	0.0025	0.0378	0.0334	0.155	0.0039	0.0349	0.1231	0.0086	0.0167	0.0043	0.0018	0.0151	0.0127	0.1412	0.0235	0.1344	0.0379	0.0027
12	rs1388693	19359192	0.99	0.165458971998582	1.03	0.312927433563081	0.196504128630662	0.311022509625061	0.0059	0.0062	0.0868	0.0107	0.0441	0.0106	0.0132	0.0294	0.0025	0.0378	0.0334	0.1552	0.0037	0.035	0.1232	0.0085	0.0166	0.0042	0.0018	0.0151	0.0126	0.1411	0.0233	0.1342	0.038	0.0027
12	rs34344757	19366123	0.99	0.165458971998582	1.03	0.312927433563081	0.206720703229646	0.307782281988098	0.0059	0.0062	0.0867	0.0107	0.044	0.0105	0.0131	0.0295	0.0026	0.0378	0.0334	0.1552	0.0037	0.035	0.1233	0.0085	0.0166	0.0042	0.0018	0.0151	0.0126	0.1411	0.0233	0.1343	0.038	0.0027
12	rs78636297	19370580	0.99	0.165458971998582	1.03	0.312927433563081	0.208911083744885	0.306584769247575	0.0059	0.0062	0.0868	0.0107	0.044	0.0105	0.0131	0.0295	0.0026	0.0378	0.0335	0.1552	0.0037	0.035	0.1233	0.0085	0.0166	0.0042	0.0018	0.0151	0.0127	0.1411	0.0234	0.1344	0.038	0.0027
12	rs79834800	19371221	0.99	0.165458971998582	1.03	0.312927433563081	0.208911083744885	0.306704457765356	0.0059	0.0062	0.0868	0.0107	0.044	0.0105	0.0131	0.0295	0.0026	0.0378	0.0335	0.1552	0.0037	0.035	0.1233	0.0085	0.0166	0.0042	0.0018	0.0151	0.0127	0.1411	0.0234	0.1344	0.038	0.0027
12	rs111663459	19376346	0.99	0.165458971998582	1.03	0.312927433563081	0.209870970614979	0.303000622169218	0.0059	0.0062	0.0868	0.0107	0.044	0.0105	0.0131	0.0295	0.0026	0.0378	0.0335	0.1552	0.0037	0.035	0.1233	0.0085	0.0166	0.0043	0.0018	0.015	0.0127	0.1411	0.0234	0.1344	0.038	0.0027
12	rs77855047	19406469	0.99	0.165458971998582	1.03	0.312927433563081	0.237667728329705	0.336562607807893	0.0059	0.0062	0.0869	0.0107	0.0436	0.0101	0.013	0.0296	0.0027	0.038	0.0337	0.1553	0.0037	0.0348	0.1236	0.0083	0.0165	0.0044	0.0019	0.0148	0.0127	0.141	0.0235	0.1344	0.038	0.0027
12	rs118006134	19408144	0.99	0.165458971998582	1.03	0.312927433563081	0.237195805102887	0.340505823175007	0.0059	0.0062	0.0869	0.0107	0.0436	0.0101	0.013	0.0296	0.0027	0.038	0.0337	0.1552	0.0037	0.0348	0.1236	0.0083	0.0165	0.0044	0.0019	0.0148	0.0128	0.141	0.0235	0.1344	0.038	0.0027
12	rs11044468	19414842	0.99	0.165458971998582	1.03	0.312927433563081	0.235014570771275	0.373153176008252	0.0059	0.0062	0.0869	0.0107	0.0436	0.0101	0.013	0.0295	0.0027	0.038	0.0338	0.1552	0.0037	0.0348	0.1236	0.0083	0.0165	0.0045	0.0019	0.0147	0.0128	0.1409	0.0236	0.1344	0.038	0.0027
12	rs12427026	19414900	0.99	0.165458971998582	1.03	0.312927433563081	0.232505090296281	0.372646469071057	0.0059	0.0062	0.0869	0.0107	0.0436	0.0101	0.013	0.0295	0.0027	0.038	0.0338	0.1552	0.0037	0.0348	0.1236	0.0083	0.0165	0.0045	0.0019	0.0147	0.0128	0.1409	0.0236	0.1344	0.038	0.0027
12	rs16915280	19416628	0.99	0.165458971998582	1.05	0.24269399207398	0.230137019511518	0.362804669109467	0.0059	0.0062	0.0869	0.0107	0.0436	0.0101	0.013	0.0295	0.0027	0.038	0.0338	0.1552	0.0037	0.0348	0.1236	0.0083	0.0165	0.0045	0.0019	0.0147	0.0129	0.1409	0.0236	0.1344	0.038	0.0027
12	rs6486943	19416864	0.99	0.165458971998582	1.04	0.276253925711104	0.230052694385425	0.365824976330354	0.0059	0.0062	0.0869	0.0107	0.0436	0.0101	0.013	0.0295	0.0027	0.038	0.0338	0.1552	0.0037	0.0348	0.1236	0.0083	0.0165	0.0045	0.0019	0.0147	0.0129	0.1409	0.0236	0.1344	0.038	0.0027
12	rs76626801	19427764	0.99	0.165458971998582	1.03	0.312927433563081	0.253753979735256	0.368978652385791	0.006	0.0062	0.0869	0.0106	0.0431	0.0101	0.0131	0.0294	0.0028	0.0379	0.0337	0.1551	0.0037	0.0348	0.1238	0.0083	0.0166	0.0045	0.0021	0.0147	0.0129	0.1408	0.0236	0.1345	0.038	0.0027
12	rs77598867	19427766	0.99	0.165458971998582	1.03	0.312927433563081	0.251445827350409	0.36658116032061	0.0059	0.0062	0.0869	0.0106	0.0431	0.0101	0.0131	0.0294	0.0028	0.0379	0.0338	0.1551	0.0037	0.0347	0.1238	0.0083	0.0166	0.0045	0.002	0.0147	0.0129	0.1408	0.0236	0.1345	0.038	0.0027
12	rs2279537	19428009	0.99	0.165458971998582	1.03	0.312927433563081	0.266060744795066	0.371127511924022	0.0059	0.0062	0.0869	0.0107	0.0431	0.0101	0.0131	0.0294	0.0029	0.0379	0.0338	0.1551	0.0037	0.0347	0.1237	0.0083	0.0166	0.0045	0.0021	0.0148	0.0129	0.1408	0.0236	0.1345	0.038	0.0028
12	rs17271583	19443544	0.99	0.165458971998582	1.03	0.312927433563081	0.258494756830711	0.34805922380685	0.0059	0.0062	0.0866	0.0107	0.0432	0.01	0.013	0.0293	0.0028	0.0381	0.0339	0.155	0.0037	0.0349	0.1236	0.0081	0.0166	0.0046	0.0021	0.0147	0.013	0.1407	0.0236	0.1343	0.0384	0.0027
12	rs12813008	19447611	0.99	0.165458971998582	1.03	0.312927433563081	0.25647631499055	0.350546110054238	0.0059	0.0062	0.0865	0.0106	0.0432	0.01	0.013	0.0293	0.0028	0.0381	0.0339	0.155	0.0037	0.035	0.1236	0.0081	0.0166	0.0047	0.0022	0.0147	0.013	0.1407	0.0236	0.1343	0.0384	0.0027
12	rs3748273	19459756	0.99	0.165458971998582	1.03	0.312927433563081	0.257013722815102	0.360293182747672	0.0059	0.0062	0.0864	0.0106	0.0433	0.0099	0.013	0.0293	0.0028	0.0382	0.0341	0.155	0.0037	0.035	0.1236	0.008	0.0166	0.0047	0.0022	0.0147	0.013	0.1406	0.0236	0.1341	0.0386	0.0027
12	rs10161135	19472656	0.99	0.165458971998582	1.03	0.312927433563081	0.253220305555331	0.36066958952465	0.0058	0.006	0.0861	0.0107	0.0434	0.01	0.0128	0.0296	0.0028	0.0383	0.0341	0.1548	0.0038	0.0352	0.124	0.0078	0.0166	0.0048	0.0022	0.0145	0.0131	0.1402	0.0237	0.1341	0.0389	0.0027
12	rs12825616	19472835	0.99	0.165458971998582	1.03	0.312927433563081	0.252598461842005	0.362553297578656	0.0058	0.006	0.0861	0.0107	0.0434	0.01	0.0128	0.0296	0.0028	0.0383	0.0341	0.1547	0.0038	0.0352	0.124	0.0078	0.0166	0.0048	0.0023	0.0145	0.0131	0.1401	0.0237	0.1341	0.0389	0.0027
12	rs114512012	19485889	0.99	0.165458971998582	1.03	0.312927433563081	0.24594460082764	0.353661846823201	0.0058	0.0061	0.086	0.0108	0.0434	0.0099	0.0128	0.0297	0.0028	0.0383	0.0342	0.1547	0.0038	0.0352	0.1239	0.0079	0.0166	0.0048	0.0023	0.0146	0.0131	0.1401	0.0237	0.1339	0.039	0.0027
12	rs12817458	19501182	0.99	0.165458971998582	1.02	0.35283343175317	0.271524371476266	0.365950976306509	0.0058	0.0061	0.0858	0.0108	0.0433	0.0099	0.0127	0.0297	0.003	0.0383	0.0342	0.1545	0.0038	0.0353	0.1237	0.008	0.0166	0.005	0.0025	0.0146	0.0131	0.14	0.0237	0.1337	0.039	0.0027
12	rs11044515	19512563	0.99	0.165458971998582	1.02	0.35283343175317	0.274626954839915	0.34211154935086	0.0057	0.0061	0.0857	0.0108	0.0434	0.01	0.0127	0.0297	0.003	0.0384	0.0342	0.1545	0.0038	0.0353	0.1237	0.0081	0.0166	0.005	0.0026	0.0146	0.0132	0.1399	0.0237	0.1335	0.039	0.0027
12	rs79072570	19522884	0.99	0.165458971998582	1.02	0.35283343175317	0.292726928844882	0.329449702406831	0.0056	0.0061	0.0855	0.0109	0.0434	0.0099	0.0127	0.0298	0.003	0.0384	0.0341	0.1546	0.0039	0.0353	0.1237	0.0083	0.0166	0.005	0.0027	0.0146	0.0132	0.1398	0.0237	0.1332	0.039	0.0026
12	rs3752823	19528638	0.99	0.165458971998582	1.02	0.35283343175317	0.299497351701835	0.344710019622778	0.0056	0.0061	0.0854	0.0109	0.0434	0.0099	0.0127	0.0298	0.0031	0.0384	0.0341	0.1546	0.004	0.0354	0.1238	0.0084	0.0165	0.005	0.0028	0.0146	0.0133	0.1398	0.0237	0.133	0.039	0.0026
12	rs76747272	19529796	0.99	0.165458971998582	1.02	0.35283343175317	0.302521971094808	0.343719456975038	0.0056	0.0061	0.0855	0.0109	0.0434	0.0099	0.0127	0.0298	0.0031	0.0384	0.0338	0.1547	0.004	0.0354	0.1238	0.0084	0.0165	0.005	0.0028	0.0146	0.0133	0.1399	0.0237	0.1331	0.039	0.0026
12	rs68057338	19533819	0.99	0.165458971998582	1.02	0.35283343175317	0.304334663283618	0.354785442021858	0.0055	0.0061	0.0855	0.0108	0.0434	0.0098	0.0125	0.0298	0.0031	0.0385	0.0338	0.1548	0.004	0.0355	0.1237	0.0084	0.0164	0.005	0.0029	0.0146	0.0133	0.1399	0.0237	0.1329	0.0391	0.0026
12	rs7312518	19535709	0.99	0.165458971998582	1.02	0.35283343175317	0.304089369734138	0.369357607049417	0.0054	0.0061	0.0855	0.0108	0.0434	0.0098	0.0124	0.0298	0.0031	0.0385	0.0338	0.1549	0.0042	0.0355	0.1237	0.0084	0.0164	0.005	0.0029	0.0146	0.0133	0.1399	0.0237	0.1329	0.0391	0.0027
12	rs2961370	19540094	0.99	0.165458971998582	1.02	0.35283343175317	0.293255908445194	0.37912143210905	0.0052	0.0061	0.0856	0.0108	0.0435	0.0097	0.012	0.0298	0.0031	0.0386	0.0337	0.1552	0.0042	0.0355	0.1237	0.0084	0.0163	0.005	0.003	0.0146	0.0133	0.14	0.0236	0.1327	0.0393	0.0027
12	rs846560	19542163	0.99	0.165458971998582	1.02	0.35283343175317	0.286608983068774	0.366833319795949	0.0052	0.0061	0.0856	0.0109	0.0435	0.0097	0.0119	0.0297	0.0031	0.0386	0.0337	0.1553	0.0043	0.0356	0.1236	0.0085	0.0163	0.0051	0.003	0.0146	0.0134	0.1399	0.0236	0.1327	0.0394	0.0027
12	Affx-7357554	19546635	0.99	0.165458971998582	1.02	0.35283343175317	0.257686345167282	0.372646469071057	0.0052	0.0061	0.0855	0.0109	0.0437	0.0096	0.0116	0.0294	0.0032	0.0385	0.0336	0.1557	0.0043	0.0357	0.1234	0.0085	0.0163	0.0051	0.003	0.0146	0.0136	0.1394	0.0235	0.1327	0.0397	0.0027
12	rs2955516	19547577	0.99	0.165458971998582	1.03	0.312927433563081	0.254021047082627	0.380139944566492	0.0053	0.0061	0.0855	0.0109	0.0438	0.0096	0.0115	0.0294	0.0032	0.0385	0.0336	0.1558	0.0044	0.0358	0.1233	0.0085	0.0163	0.0052	0.003	0.0146	0.0136	0.1392	0.0235	0.1326	0.0398	0.0027
12	rs113514568	19562440	0.99	0.165458971998582	1.03	0.312927433563081	0.183747347643978	0.36771626390783	0.0053	0.0059	0.0849	0.011	0.0445	0.0097	0.0113	0.0292	0.0032	0.0386	0.0337	0.1551	0.0047	0.0362	0.1225	0.0087	0.0165	0.0052	0.003	0.0149	0.0137	0.1378	0.0236	0.1327	0.0404	0.0033
12	rs17344841	19563201	0.99	0.165458971998582	1.03	0.312927433563081	0.183413382703717	0.367085528301674	0.0053	0.0059	0.0849	0.011	0.0446	0.0097	0.0113	0.0292	0.0032	0.0386	0.0337	0.1551	0.0047	0.0362	0.1224	0.0087	0.0165	0.0052	0.003	0.0149	0.0137	0.1378	0.0236	0.1327	0.0404	0.0033
12	rs12230494	19564722	0.99	0.165458971998582	1.03	0.312927433563081	0.181011795636426	0.366959417921597	0.0054	0.0059	0.0848	0.011	0.0446	0.0097	0.0112	0.0292	0.0032	0.0386	0.0337	0.1551	0.0047	0.0363	0.1224	0.0087	0.0165	0.0052	0.003	0.0149	0.0138	0.1376	0.0236	0.1327	0.0405	0.0034
12	rs66534132	19571867	0.99	0.165458971998582	1.03	0.312927433563081	0.179946202096412	0.368726076957863	0.0054	0.0059	0.0848	0.011	0.0447	0.0097	0.0112	0.0292	0.0032	0.0386	0.0337	0.155	0.0047	0.0363	0.1223	0.0087	0.0165	0.0052	0.003	0.0149	0.0138	0.1376	0.0236	0.1327	0.0405	0.0034
12	rs12813757	19590807	0.99	0.165458971998582	1.03	0.312927433563081	0.186843728008908	0.389597183044396	0.0054	0.0059	0.0844	0.011	0.0446	0.0096	0.011	0.0293	0.0033	0.0384	0.0338	0.1545	0.005	0.0364	0.1222	0.0088	0.0167	0.0053	0.003	0.0149	0.0139	0.1376	0.0238	0.1326	0.0406	0.0035
12	rs74234805	19597947	0.99	0.165458971998582	1.03	0.312927433563081	0.186169698546122	0.389981945165096	0.0054	0.0059	0.0844	0.011	0.0446	0.0096	0.011	0.0293	0.0033	0.0384	0.0338	0.1545	0.005	0.0364	0.1222	0.0088	0.0167	0.0053	0.003	0.0149	0.0139	0.1376	0.0238	0.1326	0.0406	0.0035
12	rs117249527	19602759	0.99	0.165458971998582	1.04	0.276253925711104	0.185721122573864	0.388443529293688	0.0054	0.006	0.0844	0.011	0.0446	0.0096	0.011	0.0293	0.0033	0.0384	0.0338	0.1545	0.005	0.0364	0.1222	0.0088	0.0167	0.0053	0.003	0.0149	0.0139	0.1377	0.0238	0.1326	0.0406	0.0035
12	rs7306663	19604423	0.99	0.165458971998582	1.03	0.312927433563081	0.192248205875249	0.391136863018232	0.0053	0.006	0.0844	0.011	0.0447	0.0096	0.011	0.0293	0.0033	0.0384	0.0338	0.1545	0.005	0.0365	0.1222	0.0088	0.0167	0.0054	0.0031	0.0149	0.0139	0.1377	0.0236	0.1326	0.0406	0.0035
12	rs75073873	19611962	0.99	0.165458971998582	1.02	0.35283343175317	0.195310187028732	0.390623449330748	0.0053	0.006	0.0844	0.0111	0.0446	0.0096	0.011	0.0294	0.0033	0.0384	0.0338	0.1547	0.005	0.0365	0.1222	0.0088	0.0167	0.0054	0.0031	0.0149	0.0139	0.1378	0.0236	0.1325	0.0406	0.0035
12	rs77306641	19617041	0.99	0.165458971998582	1.02	0.35283343175317	0.195694876447403	0.397699195152455	0.0053	0.006	0.0843	0.0111	0.0445	0.0096	0.011	0.0294	0.0033	0.0384	0.0338	0.1547	0.005	0.0364	0.1222	0.0088	0.0167	0.0054	0.0031	0.0148	0.0139	0.1378	0.0236	0.1325	0.0406	0.0035
12	rs75543366	19619726	0.99	0.165458971998582	1.01	0.39608418712213	0.196812915650915	0.397570232602079	0.0053	0.006	0.0843	0.0111	0.0445	0.0096	0.011	0.0294	0.0033	0.0384	0.0338	0.1548	0.005	0.0364	0.1222	0.0088	0.0167	0.0054	0.0031	0.0148	0.0139	0.1378	0.0236	0.1325	0.0406	0.0035
12	rs10743323	19623408	0.99	0.165458971998582	1.02	0.35283343175317	0.199370943314441	0.398602255525312	0.0054	0.006	0.0843	0.0111	0.0445	0.0096	0.011	0.0295	0.0033	0.0384	0.0338	0.1548	0.005	0.0364	0.1222	0.0088	0.0167	0.0054	0.0031	0.0148	0.0139	0.1378	0.0237	0.1325	0.0405	0.0035
12	rs11044580	19623741	0.99	0.165458971998582	1.01	0.39608418712213	0.198593799107669	0.399505879599629	0.0053	0.006	0.0842	0.0111	0.0445	0.0096	0.011	0.0295	0.0033	0.0384	0.0338	0.1548	0.0051	0.0364	0.1222	0.0088	0.0167	0.0055	0.0031	0.0148	0.0139	0.1376	0.0237	0.1324	0.0405	0.0035
12	rs12370331	19626964	0.99	0.165458971998582	1.01	0.39608418712213	0.204582830843698	0.404680210884957	0.0053	0.006	0.0842	0.0111	0.0444	0.0096	0.011	0.0297	0.0033	0.0384	0.0338	0.1548	0.0051	0.0364	0.1223	0.0088	0.0167	0.0055	0.003	0.0148	0.0139	0.1377	0.0237	0.1325	0.0405	0.0035
12	rs16915537	19644251	0.99	0.165458971998582	1.01	0.39608418712213	0.210191484301119	0.406106348830128	0.0054	0.006	0.0841	0.0111	0.0444	0.0096	0.011	0.0298	0.0033	0.0384	0.0337	0.1547	0.005	0.0364	0.1224	0.0088	0.0167	0.0055	0.003	0.0148	0.0139	0.1376	0.0236	0.1325	0.0405	0.0035
12	rs17346071	19644932	0.99	0.165458971998582	1.01	0.39608418712213	0.211034144307647	0.406236065819739	0.0054	0.006	0.0841	0.0111	0.0444	0.0096	0.011	0.0299	0.0033	0.0384	0.0337	0.1547	0.005	0.0364	0.1224	0.0088	0.0167	0.0055	0.003	0.0148	0.0139	0.1376	0.0236	0.1325	0.0405	0.0035
12	rs78073127	19653062	0.99	0.165458971998582	1.01	0.39608418712213	0.225691447596493	0.410132833733277	0.0054	0.006	0.0841	0.0111	0.0443	0.0096	0.0109	0.0302	0.0033	0.0386	0.0337	0.1546	0.005	0.0364	0.1224	0.0088	0.0166	0.0055	0.003	0.0148	0.0139	0.1376	0.0236	0.1324	0.0405	0.0035
12	rs10770498	19657579	0.99	0.165458971998582	1.01	0.39608418712213	0.230685551182753	0.41247575970419	0.0054	0.006	0.0841	0.0111	0.0443	0.0096	0.0109	0.0303	0.0033	0.0386	0.0337	0.1545	0.005	0.0364	0.1224	0.0088	0.0166	0.0055	0.0031	0.0148	0.0139	0.1376	0.0236	0.1324	0.0405	0.0035
12	rs78955352	19659947	0.99	0.165458971998582	1.01	0.39608418712213	0.232377888353922	0.412345501795286	0.0054	0.006	0.0841	0.0111	0.0444	0.0096	0.0109	0.0303	0.0033	0.0386	0.0337	0.1544	0.0049	0.0364	0.1224	0.0088	0.0166	0.0055	0.0031	0.0148	0.0139	0.1376	0.0237	0.1324	0.0406	0.0035
12	rs17346658	19662055	0.99	0.165458971998582	1.01	0.39608418712213	0.234332558943661	0.412345501795286	0.0054	0.006	0.084	0.0111	0.0444	0.0096	0.0109	0.0303	0.0033	0.0386	0.0337	0.1544	0.0049	0.0364	0.1224	0.0088	0.0166	0.0055	0.0031	0.0148	0.0139	0.1376	0.0237	0.1324	0.0406	0.0035
12	rs75497316	19668267	0.99	0.165458971998582	1.01	0.39608418712213	0.241764987576265	0.413127217201754	0.0054	0.006	0.084	0.0111	0.0444	0.0096	0.0109	0.0303	0.0033	0.0386	0.0337	0.1543	0.0049	0.0364	0.1223	0.0088	0.0166	0.0055	0.0032	0.0148	0.0139	0.1375	0.0237	0.1324	0.0406	0.0035
12	rs7971277	19669455	0.99	0.165458971998582	1.01	0.39608418712213	0.242025058671032	0.415474777347755	0.0054	0.006	0.084	0.0111	0.0444	0.0096	0.0109	0.0304	0.0033	0.0386	0.0338	0.1543	0.0049	0.0364	0.1223	0.0088	0.0166	0.0055	0.0032	0.0148	0.0139	0.1375	0.0237	0.1324	0.0406	0.0035
12	rs7309712	19675702	0.99	0.165458971998582	1.01	0.39608418712213	0.24081271142214	0.414170130760809	0.0054	0.006	0.0839	0.0112	0.0444	0.0096	0.0108	0.0303	0.0033	0.0386	0.0337	0.1542	0.0049	0.0365	0.1222	0.0088	0.0166	0.0055	0.0032	0.0148	0.0139	0.1374	0.0237	0.1328	0.0406	0.0036
12	rs10505838	19683720	0.99	0.165458971998582	1.01	0.39608418712213	0.238484089094074	0.401444110477265	0.0054	0.006	0.0839	0.0112	0.0445	0.0096	0.0108	0.0302	0.0033	0.0386	0.0337	0.1541	0.0049	0.0365	0.1222	0.0088	0.0166	0.0055	0.0032	0.0147	0.0139	0.1375	0.0237	0.1328	0.0407	0.0035
12	rs77836047	19685284	0.99	0.165458971998582	1.01	0.39608418712213	0.241202028613583	0.4002808624299	0.0054	0.006	0.0839	0.0112	0.0445	0.0096	0.0108	0.0302	0.0033	0.0386	0.0337	0.154	0.0049	0.0365	0.1222	0.0088	0.0166	0.0055	0.0032	0.0147	0.0139	0.1375	0.0237	0.1328	0.0407	0.0035
12	rs7139271	19696844	0.99	0.165458971998582	1.01	0.39608418712213	0.250075302219518	0.40649553380204	0.0053	0.006	0.0839	0.0112	0.0447	0.0096	0.0107	0.0302	0.0033	0.0386	0.0335	0.1538	0.0048	0.0364	0.1221	0.0087	0.0166	0.0055	0.0032	0.0146	0.0139	0.1378	0.0236	0.1328	0.0409	0.0036
12	rs188569073	19701695	0.99	0.165458971998582	1.01	0.39608418712213	0.261561203049129	0.424507045221054	0.0054	0.0061	0.0839	0.0111	0.045	0.0096	0.0105	0.0302	0.0033	0.0386	0.0333	0.1532	0.0049	0.0363	0.1222	0.0086	0.0165	0.0055	0.0031	0.0145	0.014	0.1381	0.0236	0.1329	0.0413	0.0037
12	rs11044672	19703703	0.99	0.165458971998582	1.02	0.35283343175317	0.25952973475207	0.428976954637315	0.0054	0.0061	0.0839	0.0111	0.045	0.0096	0.0105	0.0303	0.0033	0.0386	0.0333	0.1529	0.0049	0.0363	0.1223	0.0085	0.0165	0.0055	0.003	0.0145	0.0141	0.1383	0.0237	0.1329	0.0414	0.0037
12	rs7399190	19724105	0.99	0.165458971998582	1.02	0.35283343175317	0.279011874651189	0.447646732866489	0.0055	0.0061	0.0837	0.011	0.0453	0.0097	0.0105	0.0306	0.0033	0.0386	0.0331	0.1523	0.0051	0.0364	0.1223	0.0084	0.0165	0.0054	0.003	0.0143	0.0144	0.1381	0.0236	0.1325	0.0418	0.004
12	rs7138664	19726646	0.99	0.165458971998582	1.01	0.39608418712213	0.327297250049592	0.422539043765051	0.0055	0.006	0.0833	0.0107	0.0454	0.01	0.0107	0.0309	0.0031	0.0384	0.0335	0.1518	0.0054	0.0363	0.1226	0.0086	0.0169	0.0053	0.0029	0.0141	0.0148	0.1374	0.0233	0.1324	0.0421	0.0041
12	rs73076715	19726982	0.99	0.165458971998582	1.01	0.39608418712213	0.358256194074157	0.448845578814272	0.0055	0.006	0.0831	0.0107	0.0456	0.0101	0.0107	0.031	0.0031	0.0383	0.0336	0.1517	0.0054	0.0362	0.1227	0.0087	0.0169	0.0053	0.0029	0.0141	0.0148	0.1371	0.0233	0.1322	0.0421	0.0041
12	rs7296301	19732288	0.99	0.165458971998582	1.01	0.39608418712213	0.404170534917006	0.456725596455554	0.0057	0.006	0.0825	0.0108	0.0461	0.0103	0.0108	0.0312	0.0032	0.0382	0.034	0.1514	0.0057	0.0361	0.1229	0.009	0.017	0.0052	0.0031	0.0138	0.0151	0.1359	0.0233	0.1317	0.0419	0.0043
12	rs77288215	19733293	0.99	0.165458971998582	1.01	0.39608418712213	0.411473712183928	0.465852187383171	0.0057	0.006	0.0825	0.0107	0.0461	0.0103	0.0108	0.0312	0.0032	0.0382	0.034	0.1514	0.0057	0.0361	0.1229	0.009	0.017	0.0052	0.0031	0.0138	0.0151	0.1359	0.0233	0.1317	0.0419	0.0043
12	rs118123436	19734378	0.99	0.165458971998582	1.01	0.39608418712213	0.444429145545466	0.481257619688119	0.0057	0.006	0.0824	0.0108	0.0462	0.0103	0.0108	0.0312	0.0032	0.0382	0.0339	0.1513	0.0057	0.036	0.1229	0.009	0.017	0.0052	0.0032	0.0138	0.0151	0.1358	0.0233	0.1317	0.0419	0.0044
12	rs116974588	19740347	0.99	0.165458971998582	1.01	0.39608418712213	0.470089241263231	0.516315360707553	0.0058	0.0061	0.0823	0.0108	0.0463	0.0103	0.0108	0.0312	0.0032	0.0382	0.0339	0.1512	0.0057	0.036	0.1228	0.009	0.017	0.0053	0.0032	0.0138	0.0152	0.1357	0.0233	0.1316	0.042	0.0045
12	rs7972818	19745334	0.99	0.165458971998582	1.01	0.39608418712213	0.515474331585552	0.541333086962644	0.0059	0.0062	0.0821	0.0108	0.0465	0.0104	0.0107	0.0314	0.0031	0.0382	0.0341	0.1509	0.006	0.0359	0.1226	0.0091	0.017	0.0054	0.0033	0.0137	0.0153	0.1351	0.0234	0.1315	0.042	0.0046
12	rs61919059	19747950	0.99	0.165458971998582	1.01	0.39608418712213	0.54235331859967	0.580252453974612	0.0059	0.0062	0.082	0.0108	0.0465	0.0104	0.0107	0.0314	0.0031	0.0382	0.0341	0.1508	0.006	0.0359	0.1226	0.009	0.017	0.0054	0.0033	0.0137	0.0153	0.135	0.0234	0.1316	0.042	0.0046
12	rs118003810	19750658	0.99	0.165458971998582	1.01	0.39608418712213	0.549784154456943	0.600958492832139	0.0059	0.0062	0.082	0.0108	0.0466	0.0104	0.0107	0.0314	0.0031	0.0382	0.0341	0.1507	0.006	0.0359	0.1226	0.009	0.0169	0.0054	0.0033	0.0137	0.0153	0.135	0.0234	0.1316	0.042	0.0046
12	rs11044710	19756366	0.99	0.165458971998582	1.01	0.39608418712213	0.549850126791955	0.620101755297761	0.0059	0.0062	0.0819	0.0108	0.0467	0.0104	0.0106	0.0313	0.0031	0.0382	0.0341	0.1506	0.006	0.0359	0.1228	0.009	0.0169	0.0054	0.0033	0.0137	0.0154	0.1348	0.0235	0.1316	0.042	0.0046
12	rs34366210	19765837	0.99	0.165458971998582	1.01	0.39608418712213	0.544781172474028	0.688551649417222	0.0061	0.0062	0.0817	0.0108	0.047	0.0104	0.0106	0.0311	0.0031	0.0381	0.0341	0.1504	0.0061	0.0359	0.1228	0.009	0.0167	0.0055	0.0034	0.0136	0.0154	0.1347	0.0237	0.1317	0.042	0.0047
12	rs61918262	19766390	0.99	0.165458971998582	1.01	0.39608418712213	0.544058843437469	0.692253829260998	0.006	0.0062	0.0818	0.0108	0.047	0.0104	0.0106	0.0311	0.0031	0.0381	0.0341	0.1504	0.0061	0.0358	0.1228	0.009	0.0167	0.0055	0.0034	0.0135	0.0154	0.1347	0.0237	0.1317	0.0421	0.0047
12	rs73076777	19766650	0.99	0.165458971998582	1.01	0.39608418712213	0.547345799486752	0.72981761304892	0.006	0.0062	0.0818	0.0108	0.047	0.0104	0.0106	0.0311	0.0031	0.0381	0.0341	0.1504	0.0061	0.0358	0.1228	0.009	0.0167	0.0055	0.0034	0.0135	0.0154	0.1347	0.0237	0.1317	0.0421	0.0047
12	rs78563928	19767668	0.99	0.165458971998582	1.01	0.39608418712213	0.566660557013363	0.826649199037722	0.006	0.0062	0.0818	0.0109	0.047	0.0104	0.0106	0.031	0.0031	0.0381	0.0341	0.1504	0.0061	0.0358	0.1229	0.009	0.0167	0.0055	0.0034	0.0135	0.0154	0.1347	0.0237	0.1317	0.042	0.0047
12	rs7398845	19770928	0.99	0.165458971998582	1.01	0.39608418712213	0.59508859001477	0.852141352454654	0.006	0.0062	0.0818	0.0109	0.047	0.0104	0.0107	0.0309	0.0031	0.038	0.0341	0.1502	0.0061	0.0358	0.123	0.009	0.0167	0.0055	0.0034	0.0135	0.0155	0.1346	0.0237	0.1318	0.042	0.0046
12	rs6416208	19772987	0.99	0.165458971998582	1.01	0.39608418712213	0.638862258382892	0.902499495614693	0.006	0.0062	0.0818	0.0109	0.0471	0.0105	0.0107	0.0308	0.0031	0.038	0.0342	0.1501	0.0061	0.0358	0.123	0.009	0.0166	0.0055	0.0035	0.0135	0.0155	0.1345	0.0237	0.1319	0.0421	0.0046
12	rs75143726	19775200	0.99	0.165458971998582	1.01	0.39608418712213	0.685579084432592	0.990031272999405	0.006	0.0062	0.0818	0.0109	0.0471	0.0105	0.0107	0.0308	0.0031	0.0379	0.0342	0.1501	0.0061	0.0358	0.123	0.009	0.0165	0.0055	0.0035	0.0135	0.0155	0.1345	0.0237	0.1319	0.0421	0.0046
12	rs73343300	19776466	0.99	0.165458971998582	1.01	0.39608418712213	0.686820812796845	1.01276009554856	0.006	0.0062	0.0818	0.0109	0.0472	0.0105	0.0107	0.0308	0.0031	0.0379	0.0342	0.15	0.0061	0.0359	0.123	0.009	0.0165	0.0055	0.0035	0.0135	0.0155	0.1344	0.0237	0.1319	0.0421	0.0045
12	rs7956678	19778561	0.99	0.165458971998582	1.01	0.39608418712213	0.631245096699751	0.928447809509191	0.0061	0.0063	0.0815	0.0109	0.0484	0.0107	0.0106	0.0307	0.0032	0.0375	0.0339	0.1493	0.0059	0.0364	0.1228	0.0092	0.0164	0.0055	0.0035	0.0136	0.0155	0.1341	0.0239	0.1319	0.0419	0.0045
12	rs117991613	19779958	1	0.141401729381863	1.01	0.39608418712213	0.385534360738159	0.722179863202484	0.006	0.0061	0.0816	0.0111	0.0497	0.0116	0.011	0.03	0.0031	0.037	0.0343	0.1472	0.006	0.037	0.1232	0.0097	0.016	0.0054	0.0033	0.0133	0.0161	0.133	0.0241	0.1328	0.0418	0.0041
12	rs11044722	19781710	1	0.141401729381863	1.01	0.39608418712213	0.506743984300701	0.74514598301782	0.0061	0.0058	0.0816	0.0113	0.0512	0.0127	0.0113	0.029	0.003	0.036	0.0345	0.1453	0.006	0.0377	0.1241	0.0102	0.0154	0.0054	0.003	0.0131	0.0168	0.1316	0.0239	0.1341	0.0414	0.0037
12	rs10841289	19783721	0.99	0.165458971998582	1	0.442785362986439	0.440211328609339	0.984125405063672	0.0061	0.0057	0.0816	0.0114	0.0516	0.0131	0.0114	0.0288	0.0029	0.0357	0.0345	0.1447	0.006	0.0378	0.1243	0.0103	0.0153	0.0054	0.003	0.013	0.017	0.1314	0.0239	0.1345	0.0414	0.0036
12	rs35683342	19786227	0.99	0.165458971998582	1	0.442785362986439	0.407699829716174	0.838525466762543	0.0061	0.0057	0.0816	0.0114	0.0517	0.0131	0.0114	0.0288	0.0029	0.0357	0.0345	0.1445	0.006	0.0379	0.1244	0.0103	0.0153	0.0054	0.003	0.013	0.017	0.1313	0.0239	0.1345	0.0414	0.0036
12	rs118095988	19792173	0.99	0.165458971998582	1	0.442785362986439	0.439322778123977	0.868135444400184	0.0062	0.0057	0.0816	0.0114	0.0517	0.0132	0.0114	0.0288	0.0029	0.0358	0.0344	0.1442	0.0061	0.038	0.1244	0.0103	0.0152	0.0054	0.003	0.013	0.017	0.1314	0.0237	0.1344	0.0416	0.0036
12	rs10734691	19793979	0.99	0.165458971998582	1	0.442785362986439	0.436367344773678	0.871870987005779	0.0062	0.0057	0.0815	0.0114	0.0517	0.0133	0.0115	0.0288	0.0029	0.0358	0.0344	0.1441	0.0061	0.038	0.1244	0.0103	0.0151	0.0054	0.0031	0.013	0.017	0.1314	0.0237	0.1345	0.0416	0.0036
12	rs73078937	19794064	0.99	0.165458971998582	1	0.442785362986439	0.437430165704245	0.88153629420795	0.0062	0.0057	0.0815	0.0114	0.0517	0.0133	0.0115	0.0288	0.0029	0.0358	0.0345	0.1441	0.0062	0.038	0.1244	0.0103	0.0151	0.0054	0.0031	0.013	0.017	0.1313	0.0237	0.1345	0.0416	0.0036
12	rs74664859	19795300	0.99	0.165458971998582	1.01	0.39608418712213	0.451963012881452	0.924191659288763	0.0062	0.0057	0.0816	0.0114	0.0517	0.0133	0.0115	0.0288	0.003	0.0356	0.0344	0.144	0.0062	0.038	0.1244	0.0104	0.0151	0.0054	0.0031	0.013	0.017	0.1313	0.0236	0.1346	0.0417	0.0036
12	rs7485993	19797922	0.99	0.165458971998582	1.01	0.39608418712213	0.449804129009799	0.863315249352881	0.0062	0.0057	0.0815	0.0114	0.0517	0.0134	0.0115	0.0288	0.003	0.0355	0.0344	0.1439	0.0062	0.038	0.1244	0.0105	0.0151	0.0055	0.0031	0.0129	0.0169	0.1314	0.0235	0.1348	0.0418	0.0037
12	rs6486986	19801595	0.99	0.165458971998582	1.01	0.39608418712213	0.475674893002247	0.882785013291663	0.0062	0.0057	0.0815	0.0112	0.0517	0.0135	0.0115	0.0287	0.0029	0.0355	0.0344	0.1438	0.0062	0.038	0.1245	0.0105	0.0151	0.0055	0.0031	0.0129	0.017	0.1313	0.0235	0.1348	0.0418	0.0037
12	rs73078967	19805862	0.99	0.165458971998582	1.01	0.39608418712213	0.549652220969344	1.11279315152473	0.0061	0.0057	0.0815	0.0113	0.0515	0.0136	0.0116	0.0287	0.0029	0.0355	0.0343	0.1436	0.0062	0.0381	0.1248	0.0105	0.0151	0.0055	0.0031	0.0129	0.0169	0.1312	0.0234	0.135	0.0418	0.0036
12	rs11044741	19812159	0.99	0.165458971998582	1.01	0.39608418712213	0.54340257317707	1.01629031185443	0.006	0.0056	0.0813	0.0115	0.0513	0.0137	0.0117	0.0287	0.0029	0.0354	0.0341	0.1434	0.0062	0.0382	0.1251	0.0104	0.0152	0.0056	0.0031	0.0129	0.0168	0.131	0.0234	0.1352	0.0418	0.0036
12	rs7978159	19815284	0.99	0.165458971998582	1.01	0.39608418712213	0.591533876422785	1.05430592619159	0.0059	0.0056	0.0809	0.0118	0.0514	0.014	0.0119	0.0288	0.0029	0.0355	0.0341	0.1434	0.0062	0.0383	0.1249	0.0105	0.0154	0.0056	0.0031	0.013	0.0169	0.1303	0.0233	0.1353	0.0417	0.0037
12	rs7955022	19820242	0.99	0.165458971998582	1.01	0.39608418712213	0.629839087594865	1.14684784952497	0.0059	0.0055	0.0807	0.0119	0.0515	0.0142	0.012	0.0289	0.0029	0.0354	0.0341	0.1435	0.0062	0.0385	0.1248	0.0105	0.0155	0.0057	0.003	0.013	0.017	0.13	0.0234	0.1349	0.0416	0.0036
12	rs73063908	19840469	0.99	0.165458971998582	1.01	0.39608418712213	0.757106421805632	1.42834647247748	0.0056	0.0054	0.0794	0.0127	0.0512	0.015	0.0121	0.0295	0.0029	0.035	0.0333	0.1446	0.0058	0.0395	0.1255	0.0113	0.0159	0.0056	0.0027	0.0133	0.0172	0.1285	0.024	0.1337	0.0406	0.0036
12	rs11044776	19848087	0.99	0.165458971998582	1.01	0.39608418712213	0.563186067453059	1.09583678448523	0.0056	0.0054	0.0792	0.0128	0.0512	0.0151	0.0122	0.0296	0.0029	0.035	0.0332	0.1447	0.0057	0.0396	0.1256	0.0114	0.016	0.0056	0.0027	0.0132	0.0173	0.1283	0.0241	0.1336	0.0405	0.0036
12	rs12815978	19849490	0.99	0.165458971998582	1.01	0.39608418712213	0.565389872343421	1.08315122147799	0.0056	0.0054	0.0792	0.0128	0.0512	0.0151	0.0122	0.0296	0.0029	0.035	0.0332	0.1447	0.0057	0.0397	0.1256	0.0114	0.016	0.0056	0.0027	0.0132	0.0173	0.1282	0.0241	0.1336	0.0405	0.0036
12	rs79507713	19852772	0.99	0.165458971998582	1.01	0.39608418712213	0.570614868181542	1.07957821136147	0.0056	0.0054	0.0792	0.0128	0.0512	0.0151	0.0122	0.0296	0.0029	0.035	0.0332	0.1447	0.0057	0.0397	0.1256	0.0115	0.016	0.0056	0.0027	0.0132	0.0173	0.1282	0.0241	0.1336	0.0405	0.0036
12	rs4453304	19862742	0.99	0.165458971998582	1.01	0.39608418712213	0.625069378364798	1.26494495697695	0.0056	0.0054	0.0792	0.0127	0.0512	0.0151	0.0122	0.0296	0.0029	0.035	0.0332	0.1448	0.0057	0.0397	0.1257	0.0114	0.016	0.0056	0.0027	0.0132	0.0173	0.1282	0.0241	0.1337	0.0404	0.0036
12	rs7973006	19863401	0.99	0.165458971998582	1.01	0.39608418712213	0.638720821406755	1.28133343070253	0.0056	0.0054	0.0792	0.0127	0.0512	0.0151	0.0122	0.0296	0.0029	0.035	0.0332	0.1448	0.0057	0.0397	0.1257	0.0114	0.016	0.0056	0.0027	0.0132	0.0173	0.1282	0.0241	0.1337	0.0404	0.0036
12	rs4762767	19866129	0.99	0.165458971998582	1.01	0.39608418712213	0.677278247694614	1.36245318938511	0.0056	0.0054	0.0791	0.0128	0.0512	0.0151	0.0122	0.0296	0.0029	0.035	0.0331	0.1448	0.0057	0.0397	0.1257	0.0115	0.016	0.0057	0.0027	0.0133	0.0173	0.1281	0.0241	0.1337	0.0404	0.0036
12	rs117825583	19871599	0.99	0.165458971998582	1.01	0.39608418712213	0.737007020761318	1.34758057219169	0.0056	0.0054	0.079	0.0129	0.0511	0.0152	0.0122	0.0298	0.0028	0.0348	0.033	0.145	0.0057	0.0398	0.1257	0.0115	0.016	0.0056	0.0027	0.0133	0.0174	0.1279	0.0242	0.1335	0.0403	0.0036
12	rs35301409	19874174	0.99	0.165458971998582	1.01	0.39608418712213	0.737007020761318	1.34302286877196	0.0056	0.0054	0.079	0.0129	0.0511	0.0152	0.0122	0.0298	0.0028	0.0348	0.033	0.145	0.0057	0.0398	0.1257	0.0115	0.016	0.0056	0.0027	0.0133	0.0174	0.1279	0.0242	0.1335	0.0403	0.0036
12	rs11044820	19888150	0.99	0.165458971998582	1.01	0.39608418712213	0.75002563528552	1.32027346355934	0.0056	0.0054	0.079	0.0129	0.0511	0.0152	0.0122	0.0299	0.0028	0.0348	0.033	0.145	0.0057	0.0399	0.1256	0.0115	0.016	0.0056	0.0027	0.0133	0.0174	0.1278	0.0242	0.1334	0.0403	0.0036
12	rs117777030	19891879	0.99	0.165458971998582	1.01	0.39608418712213	0.794502562002319	1.54156436835136	0.0057	0.0055	0.0789	0.0131	0.0511	0.0152	0.0123	0.0301	0.0027	0.0347	0.0329	0.1451	0.0056	0.0401	0.1255	0.0116	0.0161	0.0056	0.0026	0.0133	0.0175	0.1275	0.0243	0.133	0.0401	0.0037
12	rs10841335	19893246	0.99	0.165458971998582	1.01	0.39608418712213	0.759778777805631	1.52415022560931	0.0057	0.0055	0.0789	0.0132	0.0511	0.0152	0.0123	0.0302	0.0027	0.0346	0.0329	0.1452	0.0055	0.0401	0.1255	0.0117	0.016	0.0056	0.0026	0.0133	0.0176	0.1275	0.0243	0.133	0.0402	0.0037
12	rs12301758	19895722	0.99	0.165458971998582	1.01	0.39608418712213	0.888543371397817	1.95377364889864	0.0057	0.0055	0.0789	0.0132	0.051	0.0153	0.0124	0.0302	0.0027	0.0346	0.0329	0.1453	0.0055	0.0401	0.1255	0.0117	0.016	0.0056	0.0026	0.0133	0.0176	0.1272	0.0243	0.1328	0.0402	0.0036
12	rs4112697	19897136	0.99	0.165458971998582	1.01	0.39608418712213	0.87047926816673	1.92538989461182	0.0057	0.0055	0.0789	0.0132	0.0509	0.0153	0.0124	0.0302	0.0027	0.0346	0.0329	0.1453	0.0055	0.0401	0.1255	0.0117	0.0161	0.0056	0.0026	0.0134	0.0176	0.1272	0.0244	0.1327	0.0402	0.0036
12	rs76556048	19899608	0.99	0.165458971998582	1.01	0.39608418712213	0.963867168896944	1.98901990413409	0.0057	0.0055	0.0789	0.0133	0.0509	0.0153	0.0124	0.0302	0.0027	0.0346	0.0329	0.1453	0.0055	0.0401	0.1255	0.0117	0.0161	0.0056	0.0026	0.0134	0.0176	0.1272	0.0244	0.1327	0.0401	0.0036
12	rs4762932	19910602	0.99	0.165458971998582	1.01	0.39608418712213	1.16935956397515	2.24440565207816	0.0057	0.0055	0.079	0.0133	0.0509	0.0153	0.0125	0.0303	0.0027	0.0344	0.0329	0.1452	0.0055	0.0403	0.1254	0.0118	0.0161	0.0056	0.0026	0.0134	0.0176	0.1269	0.0244	0.1325	0.0401	0.0036
12	rs75211434	19911308	0.99	0.165458971998582	1.01	0.39608418712213	1.17676966944918	2.25478359050307	0.0057	0.0055	0.079	0.0133	0.0509	0.0153	0.0125	0.0303	0.0027	0.0344	0.0329	0.1452	0.0055	0.0403	0.1254	0.0118	0.0161	0.0056	0.0026	0.0134	0.0176	0.1269	0.0244	0.1325	0.0401	0.0036
12	rs74647703	19917862	0.99	0.165458971998582	1.01	0.39608418712213	1.30339790667494	2.19750894886166	0.0057	0.0055	0.0793	0.0136	0.0507	0.0155	0.0126	0.0303	0.0028	0.0344	0.0329	0.1452	0.0054	0.0406	0.125	0.012	0.0163	0.0055	0.0026	0.0133	0.0176	0.1262	0.0247	0.1322	0.0398	0.0036
12	rs16921927	19923025	0.99	0.165458971998582	1.01	0.39608418712213	1.26210991353819	2.0667880745308	0.0057	0.0056	0.0793	0.0137	0.0507	0.0155	0.0127	0.0303	0.0028	0.0344	0.0329	0.1452	0.0053	0.0406	0.1249	0.0121	0.0163	0.0055	0.0026	0.0133	0.0176	0.126	0.0247	0.132	0.0399	0.0036
12	rs16921933	19923758	0.99	0.165458971998582	1.01	0.39608418712213	0.927799281496028	1.68003054343884	0.0057	0.0056	0.0798	0.0143	0.0502	0.0159	0.0132	0.0305	0.0028	0.0344	0.0329	0.1444	0.0051	0.0408	0.1247	0.0128	0.0168	0.0053	0.0026	0.0132	0.0177	0.1239	0.0254	0.1316	0.04	0.0036
12	rs16921936	19924660	0.99	0.165458971998582	1.03	0.312927433563081	0.475921151737784	1.11132388143194	0.0059	0.0058	0.0796	0.0153	0.0492	0.0166	0.014	0.031	0.003	0.0341	0.0327	0.143	0.005	0.0413	0.1244	0.0137	0.0179	0.0052	0.0028	0.0131	0.0183	0.1205	0.0268	0.1303	0.0404	0.0036
12	rs79998746	19926251	0.99	0.165458971998582	1.04	0.276253925711104	0.344032867232437	1.162298723602	0.006	0.0058	0.0803	0.0156	0.0482	0.0171	0.0146	0.0315	0.0031	0.0339	0.0325	0.1426	0.0049	0.0417	0.124	0.0144	0.0185	0.005	0.0029	0.013	0.0189	0.1175	0.0281	0.129	0.0407	0.0036
12	rs2731615	19928758	0.97	0.222305343836028	1.04	0.276253925711104	0.220964223339202	0.998502923481636	0.006	0.0059	0.0809	0.0161	0.047	0.0178	0.0154	0.032	0.0031	0.0336	0.0325	0.1422	0.0048	0.0422	0.1237	0.0151	0.0192	0.0049	0.0029	0.0129	0.0196	0.1141	0.0296	0.1276	0.0409	0.0036
12	rs2695002	19929190	0.97	0.222305343836028	1.04	0.276253925711104	0.204385515482935	0.937287769642471	0.006	0.0058	0.081	0.0161	0.0469	0.0177	0.0155	0.032	0.0031	0.0335	0.0325	0.1422	0.0046	0.0423	0.1236	0.0151	0.0192	0.0049	0.0029	0.0129	0.0196	0.1139	0.0297	0.1275	0.0413	0.0036
12	rs7968529	19929495	0.97	0.222305343836028	1.05	0.24269399207398	0.182487536964208	0.926240429675318	0.006	0.0058	0.081	0.0161	0.0468	0.0177	0.0156	0.032	0.0031	0.0335	0.0325	0.1421	0.0046	0.0423	0.1236	0.0152	0.0192	0.0049	0.0029	0.0129	0.0196	0.1138	0.0298	0.1273	0.0416	0.0036
12	rs77925345	19930494	0.97	0.222305343836028	1.05	0.24269399207398	0.184156001865413	0.787728579616103	0.006	0.0058	0.0815	0.0162	0.0465	0.0179	0.0158	0.0321	0.0031	0.0333	0.0325	0.1421	0.0045	0.0423	0.1236	0.0153	0.0194	0.0049	0.0028	0.0129	0.0197	0.1129	0.03	0.1271	0.0417	0.0037
12	rs2695009	19931411	0.97	0.222305343836028	1.04	0.276253925711104	0.12766226493731	0.690772419754148	0.006	0.0058	0.0821	0.0164	0.0463	0.0181	0.016	0.0322	0.0031	0.033	0.0325	0.1421	0.0045	0.0423	0.1235	0.0155	0.0196	0.005	0.0027	0.0129	0.0197	0.1123	0.03	0.1267	0.0419	0.0037
12	rs1581613	19931643	0.97	0.222305343836028	1.04	0.276253925711104	0.133427313003134	0.713067990685926	0.006	0.0058	0.0822	0.0164	0.0462	0.0181	0.0159	0.0322	0.0031	0.0328	0.0325	0.1422	0.0045	0.0422	0.1236	0.0155	0.0196	0.005	0.0027	0.0129	0.0196	0.1121	0.0301	0.1268	0.0419	0.0037
12	rs7959584	19932384	0.96	0.255413023536062	1.04	0.276253925711104	0.117387225751036	0.665699287722865	0.006	0.0059	0.0822	0.0164	0.0462	0.0183	0.016	0.0322	0.0031	0.0326	0.0325	0.1429	0.0044	0.0419	0.1238	0.0156	0.0197	0.0051	0.0027	0.0129	0.0197	0.111	0.0306	0.1266	0.042	0.0037
12	rs34526608	19932485	0.96	0.255413023536062	1.04	0.276253925711104	0.102117216949144	0.539656093393542	0.006	0.0059	0.0824	0.0164	0.0462	0.0183	0.016	0.0321	0.0031	0.0325	0.0325	0.1431	0.0044	0.0418	0.1238	0.0156	0.0197	0.0051	0.0027	0.0129	0.0197	0.1109	0.0305	0.1266	0.042	0.0037
12	rs11613462	19933196	0.96	0.255413023536062	1.04	0.276253925711104	0.123659424625259	0.637494245936167	0.006	0.0059	0.0827	0.0163	0.0462	0.0183	0.016	0.0321	0.0031	0.0323	0.0325	0.1437	0.0043	0.0417	0.1239	0.0155	0.0197	0.005	0.0027	0.0129	0.0196	0.1105	0.0305	0.1268	0.042	0.0037
12	rs73069730	19933262	0.96	0.255413023536062	1.04	0.276253925711104	0.137210299781596	0.674524528023974	0.006	0.0059	0.0827	0.0163	0.0461	0.0183	0.016	0.0321	0.003	0.0323	0.0326	0.1437	0.0043	0.0417	0.1239	0.0155	0.0197	0.005	0.0026	0.0129	0.0196	0.1105	0.0305	0.1268	0.042	0.0037
12	rs2731630	19937498	0.95	0.291843936447983	1.05	0.24269399207398	0.0937557288421208	0.629798681891844	0.006	0.0057	0.0848	0.0162	0.0451	0.018	0.0163	0.0314	0.0028	0.0316	0.0333	0.1453	0.0037	0.0417	0.1256	0.0151	0.0199	0.0048	0.0023	0.0133	0.0192	0.1099	0.0307	0.1267	0.041	0.0035
12	rs10770550	19943220	0.95	0.291843936447983	1.05	0.24269399207398	0.0471803375560585	0.5226805591824	0.006	0.0057	0.0849	0.0161	0.0452	0.0181	0.0164	0.0313	0.0026	0.0319	0.0332	0.1458	0.0038	0.0416	0.1258	0.0152	0.02	0.0048	0.0023	0.0133	0.0191	0.1099	0.0305	0.1266	0.0408	0.0034
12	rs61918522	19952886	0.95	0.291843936447983	1.05	0.24269399207398	0.0420932349211709	0.435969748504401	0.0059	0.0057	0.0848	0.0162	0.0455	0.018	0.0165	0.0314	0.0025	0.0321	0.0332	0.1454	0.0037	0.0416	0.1262	0.0151	0.02	0.0048	0.0023	0.0134	0.019	0.1099	0.0304	0.1268	0.0406	0.0033
12	rs2731598	19959375	0.95	0.291843936447983	1.04	0.276253925711104	0.038235913409256	0.43068936038078	0.0059	0.0057	0.0849	0.0162	0.0456	0.018	0.0166	0.0314	0.0025	0.0322	0.033	0.1453	0.0037	0.0416	0.1265	0.0151	0.02	0.0048	0.0023	0.0135	0.0189	0.1101	0.0304	0.1268	0.0404	0.0033
12	rs2731594	19964114	0.95	0.291843936447983	1.05	0.24269399207398	0.0339961328231229	0.356660361560978	0.0059	0.0057	0.0849	0.0162	0.0456	0.018	0.0167	0.0314	0.0025	0.0323	0.033	0.1453	0.0037	0.0415	0.1265	0.0151	0.02	0.0048	0.0023	0.0135	0.0189	0.1101	0.0304	0.1269	0.0403	0.0033
12	rs117360152	19964634	0.95	0.291843936447983	1.05	0.24269399207398	0.0342613297512771	0.368347305400649	0.0059	0.0057	0.0849	0.0162	0.0456	0.018	0.0167	0.0313	0.0025	0.0322	0.033	0.1452	0.0037	0.0415	0.1266	0.0151	0.02	0.0048	0.0023	0.0135	0.0189	0.1102	0.0304	0.1268	0.0403	0.0033
12	rs11044882	19970967	0.95	0.291843936447983	1.05	0.24269399207398	0.0324471550345514	0.300499250035185	0.0059	0.0057	0.0849	0.0162	0.0456	0.018	0.0167	0.0313	0.0025	0.0323	0.033	0.1454	0.0036	0.0415	0.1267	0.015	0.0199	0.0048	0.0023	0.0134	0.0189	0.1101	0.0304	0.127	0.0403	0.0033
12	rs10770558	19975862	0.95	0.291843936447983	1.05	0.24269399207398	0.0350141167542164	0.279551517987119	0.0059	0.0057	0.085	0.0162	0.0457	0.018	0.0167	0.0313	0.0025	0.0323	0.033	0.1455	0.0036	0.0415	0.1268	0.0149	0.0199	0.0048	0.0022	0.0134	0.0188	0.11	0.0304	0.1271	0.0402	0.0032
12	rs118162374	19980873	0.95	0.291843936447983	1.05	0.24269399207398	0.0375568889797461	0.278156006481766	0.0058	0.0057	0.085	0.0161	0.0453	0.0178	0.0166	0.0312	0.0025	0.0324	0.0331	0.1455	0.0036	0.0416	0.1269	0.0149	0.0199	0.0047	0.0021	0.0134	0.0187	0.1101	0.0303	0.1281	0.0402	0.0032
12	rs2049616	19989440	0.95	0.291843936447983	1.05	0.24269399207398	0.034172771100712	0.256464889347854	0.0058	0.0057	0.0851	0.016	0.0453	0.0175	0.0165	0.0309	0.0025	0.0325	0.0332	0.1454	0.0035	0.0418	0.1269	0.0148	0.0198	0.0047	0.002	0.0134	0.0185	0.1098	0.0301	0.1295	0.0401	0.0031
12	rs11044893	19994917	0.95	0.291843936447983	1.07	0.184406357471863	0.0396052991876509	0.249133419373995	0.0058	0.0056	0.0851	0.016	0.0454	0.0175	0.0165	0.0309	0.0025	0.0326	0.0334	0.1452	0.0035	0.0418	0.1269	0.0148	0.0197	0.0047	0.0021	0.0134	0.0184	0.1097	0.03	0.1299	0.04	0.0031
12	rs11044896	19997262	0.95	0.291843936447983	1.07	0.184406357471863	0.0393399085426238	0.249582643096599	0.0058	0.0057	0.0851	0.016	0.0454	0.0176	0.0165	0.0309	0.0025	0.0326	0.0334	0.1451	0.0035	0.0418	0.1269	0.0149	0.0197	0.0047	0.0021	0.0134	0.0184	0.1097	0.03	0.1299	0.04	0.0031
12	rs55649325	19997513	0.95	0.291843936447983	1.08	0.159408631830651	0.0413387971271031	0.26294879905751	0.0058	0.0057	0.0852	0.016	0.0453	0.0176	0.0165	0.0309	0.0025	0.0326	0.0334	0.1451	0.0035	0.0418	0.1271	0.0148	0.0197	0.0047	0.0021	0.0134	0.0184	0.1096	0.03	0.1299	0.04	0.0031
12	rs2638401	20006985	0.95	0.291843936447983	1.08	0.159408631830651	0.0437350954925155	0.254654001453538	0.0058	0.0056	0.0852	0.016	0.0454	0.0176	0.0165	0.0309	0.0025	0.0326	0.0334	0.1449	0.0035	0.0419	0.1269	0.0148	0.0196	0.0048	0.0021	0.0134	0.0184	0.1094	0.03	0.1302	0.0399	0.0031
12	rs76737593	20011371	0.95	0.291843936447983	1.08	0.159408631830651	0.0588072038505243	0.344586154327876	0.0058	0.0056	0.0853	0.0159	0.0453	0.0174	0.0163	0.0309	0.0025	0.0326	0.0338	0.1445	0.0035	0.042	0.1271	0.0147	0.0195	0.0048	0.0022	0.0133	0.0183	0.109	0.03	0.1313	0.0398	0.0031
12	rs11044909	20012639	0.94	0.331738599837001	1.08	0.159408631830651	0.0606178421753617	0.29931031239706	0.0059	0.0054	0.0855	0.0156	0.045	0.0168	0.0158	0.0308	0.0026	0.0326	0.035	0.1433	0.0038	0.0421	0.1274	0.0147	0.0192	0.0049	0.0024	0.0132	0.018	0.1079	0.03	0.1338	0.0396	0.0033
12	rs77965049	20012675	0.94	0.331738599837001	1.08	0.159408631830651	0.0668651030667458	0.328594252649366	0.0059	0.0054	0.0858	0.0155	0.0449	0.0168	0.0158	0.0306	0.0026	0.0326	0.035	0.1437	0.0038	0.042	0.1273	0.0146	0.0192	0.0049	0.0024	0.0131	0.018	0.1079	0.03	0.134	0.0395	0.0033
12	rs77571854	20017324	0.94	0.331738599837001	1.07	0.184406357471863	0.0659535290791429	0.277459056015846	0.0059	0.0052	0.0862	0.0157	0.0442	0.0165	0.0155	0.0304	0.0025	0.0326	0.035	0.1433	0.004	0.0419	0.1283	0.0144	0.019	0.005	0.0026	0.013	0.0178	0.1085	0.0301	0.1343	0.039	0.0034
12	rs7959247	20018222	0.94	0.331738599837001	1.07	0.184406357471863	0.0587523492011182	0.243428411070079	0.006	0.0052	0.0863	0.0157	0.0442	0.0166	0.0155	0.0304	0.0025	0.0325	0.035	0.1433	0.0041	0.0419	0.1284	0.0144	0.019	0.005	0.0025	0.013	0.0178	0.1085	0.0301	0.1343	0.039	0.0034
12	rs1527257	20018727	0.94	0.331738599837001	1.07	0.184406357471863	0.0584239342255401	0.249694989085601	0.006	0.0052	0.0863	0.0157	0.0442	0.0166	0.0155	0.0304	0.0025	0.0325	0.035	0.1432	0.0041	0.0419	0.1284	0.0144	0.019	0.005	0.0026	0.013	0.0178	0.1085	0.0301	0.1342	0.039	0.0034
12	rs941223	20021125	0.94	0.331738599837001	1.07	0.184406357471863	0.0573380274017898	0.25975738187356	0.006	0.0052	0.0863	0.0157	0.0442	0.0166	0.0155	0.0304	0.0027	0.0326	0.035	0.1431	0.0041	0.042	0.1286	0.0144	0.019	0.0051	0.0026	0.013	0.0179	0.1083	0.0301	0.1338	0.039	0.0034
12	rs116997061	20022049	0.94	0.331738599837001	1.07	0.184406357471863	0.0596895027077334	0.260326382971281	0.006	0.0053	0.0863	0.0156	0.0442	0.0166	0.0155	0.0304	0.0027	0.0325	0.0351	0.143	0.0041	0.042	0.1287	0.0144	0.019	0.0051	0.0026	0.013	0.0179	0.1083	0.0301	0.1338	0.039	0.0034
12	rs56927052	20023128	0.94	0.331738599837001	1.07	0.184406357471863	0.0607111980662835	0.270980253387038	0.006	0.0053	0.0863	0.0156	0.0442	0.0166	0.0155	0.0304	0.0027	0.0326	0.0351	0.1429	0.0041	0.042	0.1287	0.0144	0.019	0.0051	0.0026	0.013	0.0179	0.1082	0.0302	0.1338	0.0391	0.0034
12	rs11044918	20023841	0.94	0.331738599837001	1.07	0.184406357471863	0.061725503581121	0.263063003381915	0.006	0.0053	0.0863	0.0156	0.0442	0.0166	0.0155	0.0304	0.0027	0.0325	0.0351	0.1428	0.0042	0.042	0.1287	0.0144	0.019	0.0051	0.0026	0.013	0.0179	0.1082	0.0302	0.1338	0.0391	0.0034
12	rs35007279	20025790	0.94	0.331738599837001	1.07	0.184406357471863	0.0729492976319547	0.327251290698633	0.006	0.0053	0.0863	0.0156	0.0442	0.0166	0.0155	0.0304	0.0027	0.0325	0.0351	0.1428	0.0042	0.042	0.1287	0.0144	0.019	0.0051	0.0027	0.013	0.0178	0.1081	0.0301	0.1338	0.0391	0.0035
12	rs730039	20030873	0.94	0.331738599837001	1.07	0.184406357471863	0.0780537942972116	0.326397518023405	0.006	0.0053	0.0863	0.0156	0.0442	0.0165	0.0154	0.0304	0.0027	0.0327	0.0352	0.1425	0.0042	0.042	0.1287	0.0143	0.019	0.0051	0.0027	0.013	0.0179	0.108	0.0301	0.1339	0.0391	0.0035
12	rs7973986	20036137	0.94	0.331738599837001	1.07	0.184406357471863	0.105811577141659	0.306465094689574	0.0063	0.0055	0.0867	0.0153	0.0442	0.0161	0.0151	0.0306	0.0033	0.0331	0.0353	0.141	0.0047	0.0421	0.1289	0.0141	0.0185	0.0052	0.0034	0.0128	0.0178	0.1072	0.0304	0.1331	0.0397	0.0042
12	rs11044925	20046100	0.94	0.331738599837001	1.07	0.184406357471863	0.146328337827065	0.350795078060429	0.0063	0.0056	0.0867	0.015	0.0438	0.0159	0.015	0.0304	0.0034	0.0333	0.0351	0.1409	0.0048	0.0423	0.1298	0.014	0.0181	0.0053	0.0037	0.0127	0.0178	0.1067	0.0307	0.1331	0.0396	0.0044
12	rs11044926	20046132	0.94	0.331738599837001	1.07	0.184406357471863	0.146295845561089	0.350048326218706	0.0063	0.0056	0.0867	0.015	0.0438	0.0159	0.015	0.0304	0.0034	0.0333	0.0351	0.1409	0.0048	0.0423	0.1298	0.014	0.0181	0.0053	0.0037	0.0127	0.0178	0.1067	0.0307	0.1331	0.0396	0.0044
12	rs80326914	20048258	0.94	0.331738599837001	1.07	0.184406357471863	0.137241570754351	0.37391359937454	0.0063	0.0056	0.0868	0.015	0.0438	0.0159	0.015	0.0303	0.0034	0.0333	0.0351	0.1409	0.0048	0.0422	0.1299	0.014	0.0181	0.0053	0.0037	0.0128	0.0177	0.1068	0.0307	0.133	0.0396	0.0044
12	rs11044929	20048513	0.94	0.331738599837001	1.07	0.184406357471863	0.132292577032017	0.33410488358444	0.0063	0.0056	0.0868	0.015	0.0438	0.0159	0.015	0.0303	0.0034	0.0333	0.0351	0.1409	0.0048	0.0422	0.1299	0.014	0.0181	0.0053	0.0037	0.0128	0.0177	0.1068	0.0307	0.133	0.0396	0.0044
12	rs6487052	20065496	0.94	0.331738599837001	1.07	0.184406357471863	0.124129790874968	0.507492265991354	0.0062	0.0057	0.0873	0.0149	0.0439	0.0157	0.0149	0.03	0.0034	0.0339	0.0351	0.1408	0.005	0.0425	0.1292	0.0141	0.0181	0.0053	0.0037	0.0128	0.0179	0.106	0.0308	0.1321	0.0403	0.0045
12	rs11044939	20065876	0.94	0.331738599837001	1.08	0.159408631830651	0.129315274103728	0.51024535058968	0.0063	0.0057	0.0873	0.0149	0.0439	0.0157	0.0149	0.03	0.0034	0.0339	0.0352	0.1408	0.005	0.0426	0.1293	0.0141	0.0181	0.0053	0.0037	0.0128	0.0179	0.1058	0.0309	0.132	0.0403	0.0046
12	rs74875505	20069139	0.94	0.331738599837001	1.08	0.159408631830651	0.119446226119604	0.413518225962656	0.0062	0.0057	0.0874	0.015	0.044	0.0157	0.0149	0.03	0.0035	0.034	0.0352	0.1408	0.0051	0.0426	0.1292	0.0141	0.0182	0.0052	0.0038	0.0128	0.0179	0.1058	0.0309	0.1317	0.0403	0.0045
12	rs10841405	20072962	0.94	0.331738599837001	1.08	0.159408631830651	0.133642650127853	0.614473617747617	0.0062	0.0057	0.0874	0.015	0.044	0.0158	0.0149	0.0299	0.0035	0.034	0.0353	0.1407	0.0051	0.0426	0.1289	0.0141	0.0182	0.0052	0.0038	0.0128	0.0179	0.1057	0.031	0.1314	0.0404	0.0045
12	rs10841409	20076298	0.95	0.291843936447983	1.08	0.159408631830651	0.149303109007987	0.671874171145147	0.0059	0.0058	0.0872	0.0151	0.0444	0.0158	0.0151	0.0299	0.0036	0.0345	0.0353	0.1394	0.0053	0.0431	0.1282	0.0143	0.0184	0.0051	0.0039	0.013	0.0183	0.1056	0.0313	0.1302	0.0408	0.0045
12	rs11044944	20076358	0.95	0.291843936447983	1.08	0.159408631830651	0.206323852723763	0.723825716354226	0.0059	0.0058	0.0874	0.0151	0.0444	0.0158	0.0151	0.0298	0.0035	0.0345	0.0353	0.139	0.0051	0.043	0.1283	0.0143	0.0183	0.005	0.0037	0.0132	0.0185	0.1059	0.0313	0.13	0.041	0.0047
12	rs61918864	20076928	0.95	0.291843936447983	1.08	0.159408631830651	0.109206499874806	0.477326372898924	0.0057	0.0055	0.0883	0.0146	0.0441	0.0151	0.015	0.0291	0.0034	0.0348	0.0348	0.1363	0.0048	0.0441	0.1309	0.0147	0.0185	0.0044	0.0036	0.0136	0.0191	0.1087	0.0314	0.1269	0.0421	0.0044
12	rs2694992	20077135	0.95	0.291843936447983	1.08	0.159408631830651	0.0890821191001917	0.388443529293688	0.0056	0.0054	0.0887	0.0145	0.0439	0.015	0.015	0.029	0.0035	0.0348	0.0346	0.1356	0.0046	0.0443	0.1317	0.0149	0.0185	0.0042	0.0035	0.0137	0.0193	0.1097	0.0315	0.126	0.0422	0.0043
12	rs57747810	20077695	0.95	0.291843936447983	1.08	0.159408631830651	0.0936321022164462	0.372013357969827	0.0052	0.0052	0.0893	0.0145	0.0436	0.0146	0.015	0.0289	0.0033	0.0348	0.0341	0.1345	0.0044	0.0449	0.132	0.0154	0.0187	0.0034	0.0031	0.014	0.0198	0.112	0.0314	0.1273	0.041	0.0037
12	rs7957055	20079447	0.94	0.331738599837001	1.08	0.159408631830651	0.114703991101206	0.278388442716817	0.0048	0.0049	0.0894	0.0145	0.0434	0.0141	0.015	0.029	0.003	0.0349	0.0337	0.1337	0.0042	0.0457	0.1321	0.0162	0.0191	0.0026	0.0026	0.0145	0.0199	0.1153	0.0309	0.1283	0.0395	0.0031
12	rs17289157	20079490	0.94	0.331738599837001	1.08	0.159408631830651	0.101206380257631	0.258393372625069	0.005	0.0047	0.0895	0.0144	0.0436	0.0141	0.015	0.029	0.003	0.0349	0.0338	0.1337	0.0042	0.0448	0.1322	0.0162	0.0191	0.0026	0.0026	0.0144	0.0199	0.1152	0.0314	0.1283	0.0396	0.0031
12	rs10505845	20085660	0.94	0.331738599837001	1.08	0.159408631830651	0.100765810803251	0.254654001453538	0.005	0.0047	0.0895	0.0145	0.0437	0.0139	0.015	0.0291	0.0029	0.035	0.0339	0.1338	0.0042	0.0447	0.132	0.0163	0.0191	0.0025	0.0025	0.0145	0.0198	0.1155	0.0315	0.1284	0.0395	0.003
12	rs11044951	20093620	0.94	0.331738599837001	1.08	0.159408631830651	0.101050748069489	0.28001716471745	0.005	0.0047	0.0901	0.0145	0.0436	0.0138	0.0149	0.0291	0.0028	0.0349	0.0338	0.1336	0.0042	0.0442	0.1321	0.0163	0.0191	0.0024	0.0024	0.0146	0.0197	0.1162	0.0313	0.1287	0.0394	0.0029
12	rs74838568	20099140	0.94	0.331738599837001	1.08	0.159408631830651	0.0960488305424393	0.265579407875778	0.0051	0.0047	0.0905	0.0146	0.0437	0.0138	0.0149	0.0291	0.0028	0.0347	0.0338	0.1334	0.0042	0.0439	0.1322	0.0163	0.019	0.0022	0.0023	0.0148	0.0196	0.1168	0.0311	0.1288	0.0394	0.0027
12	rs61918865	20099306	0.94	0.331738599837001	1.08	0.159408631830651	0.0980457768267441	0.277110782499548	0.0051	0.0047	0.0905	0.0146	0.0436	0.0138	0.0149	0.0291	0.0028	0.0347	0.0338	0.1334	0.0042	0.0439	0.1321	0.0163	0.019	0.0022	0.0023	0.0148	0.0196	0.1168	0.0311	0.129	0.0394	0.0027
12	rs75520513	20103757	0.94	0.331738599837001	1.07	0.184406357471863	0.103348357489972	0.241758495810501	0.0051	0.0046	0.0906	0.0147	0.0437	0.0137	0.0149	0.0292	0.0027	0.0346	0.0338	0.1337	0.0041	0.0439	0.1321	0.0163	0.019	0.0021	0.0022	0.0148	0.0197	0.1172	0.0309	0.1289	0.0392	0.0026
12	rs2728641	20111569	0.94	0.331738599837001	1.07	0.184406357471863	0.106212251935315	0.208412367335258	0.0052	0.0046	0.0906	0.0148	0.0438	0.0137	0.015	0.0293	0.0027	0.0345	0.0339	0.1338	0.0041	0.0439	0.1323	0.0164	0.019	0.002	0.0021	0.0147	0.0197	0.1177	0.0307	0.1287	0.039	0.0025
12	rs117934164	20118528	0.94	0.331738599837001	1.07	0.184406357471863	0.12877287149879	0.187791323970311	0.0052	0.0046	0.0904	0.0146	0.0437	0.0136	0.0149	0.0293	0.0027	0.0344	0.0339	0.1338	0.0041	0.0439	0.1325	0.0163	0.0189	0.0019	0.0021	0.0147	0.0197	0.1182	0.0306	0.1293	0.0389	0.0024
12	rs117345661	20121505	0.94	0.331738599837001	1.07	0.184406357471863	0.132537430302102	0.18513789203775	0.0052	0.0046	0.0904	0.0146	0.0437	0.0136	0.0149	0.0293	0.0027	0.0344	0.0339	0.1338	0.0041	0.0439	0.1325	0.0163	0.0188	0.0019	0.0021	0.0146	0.0197	0.1182	0.0306	0.1294	0.0389	0.0024
12	rs61918884	20122470	0.94	0.331738599837001	1.07	0.184406357471863	0.140961591984834	0.18108100866617	0.0052	0.0046	0.0904	0.0146	0.0437	0.0136	0.0149	0.0294	0.0028	0.0344	0.0339	0.1338	0.0042	0.0439	0.1325	0.0163	0.0188	0.0019	0.0021	0.0146	0.0197	0.1183	0.0305	0.1294	0.0389	0.0024
12	rs17290442	20122534	0.94	0.331738599837001	1.07	0.184406357471863	0.14115233849366	0.179567655713298	0.0052	0.0046	0.0904	0.0146	0.0437	0.0136	0.0149	0.0294	0.0028	0.0344	0.0339	0.1338	0.0042	0.0439	0.1325	0.0163	0.0188	0.0019	0.0021	0.0146	0.0197	0.1183	0.0305	0.1294	0.0389	0.0024
12	rs73080193	20125065	0.94	0.331738599837001	1.07	0.184406357471863	0.143581815154878	0.172961250104907	0.0052	0.0046	0.0904	0.0146	0.0437	0.0137	0.0149	0.0294	0.0028	0.0343	0.0339	0.1338	0.0041	0.0439	0.1326	0.0163	0.0188	0.0019	0.0021	0.0146	0.0197	0.1183	0.0305	0.1295	0.0389	0.0024
12	rs11044961	20128692	0.94	0.331738599837001	1.07	0.184406357471863	0.149434684327827	0.162532983161867	0.0052	0.0046	0.0904	0.0146	0.0437	0.0136	0.0149	0.0294	0.0028	0.0343	0.0339	0.1337	0.0041	0.0439	0.1326	0.0163	0.0189	0.0019	0.002	0.0146	0.0197	0.1183	0.0305	0.1295	0.0389	0.0024
12	rs79754311	20129090	0.94	0.331738599837001	1.07	0.184406357471863	0.150423690861192	0.163897230217901	0.0052	0.0046	0.0904	0.0146	0.0437	0.0136	0.0149	0.0294	0.0028	0.0343	0.0339	0.1337	0.0041	0.0439	0.1326	0.0163	0.0189	0.0019	0.002	0.0146	0.0197	0.1183	0.0305	0.1296	0.0389	0.0024
12	rs2900442	20130875	0.94	0.331738599837001	1.07	0.184406357471863	0.159396389912443	0.171372673444285	0.0052	0.0046	0.0903	0.0146	0.0437	0.0136	0.0149	0.0296	0.0028	0.0344	0.0339	0.1336	0.0041	0.0439	0.1327	0.0164	0.0189	0.0018	0.002	0.0146	0.0197	0.1183	0.0305	0.1295	0.0386	0.0024
12	rs7303830	20135242	0.94	0.331738599837001	1.07	0.184406357471863	0.173700743777337	0.173458725360656	0.0052	0.0045	0.0902	0.0146	0.0437	0.0137	0.0149	0.0296	0.0027	0.0344	0.0339	0.1334	0.0041	0.0441	0.1327	0.0168	0.019	0.0018	0.002	0.0146	0.0197	0.1184	0.0305	0.1296	0.0386	0.0023
12	rs77768570	20135951	0.94	0.331738599837001	1.07	0.184406357471863	0.178993928795383	0.191280562706626	0.0052	0.0045	0.0902	0.0145	0.0437	0.0137	0.0149	0.0296	0.0027	0.0344	0.0338	0.1334	0.0041	0.0441	0.1328	0.0168	0.019	0.0018	0.002	0.0146	0.0197	0.1184	0.0305	0.1296	0.0386	0.0022
12	rs17369183	20136035	0.94	0.331738599837001	1.07	0.184406357471863	0.181048604992295	0.187689030717356	0.0052	0.0045	0.0902	0.0145	0.0437	0.0137	0.0149	0.0296	0.0027	0.0344	0.0338	0.1334	0.0041	0.0441	0.1328	0.0168	0.019	0.0018	0.002	0.0146	0.0197	0.1184	0.0305	0.1297	0.0386	0.0022
12	rs78729764	20146185	0.94	0.331738599837001	1.07	0.184406357471863	0.272726100477185	0.306465094689574	0.005	0.0043	0.089	0.0143	0.0432	0.0138	0.0151	0.0294	0.0026	0.0346	0.0332	0.1338	0.0038	0.0439	0.1323	0.0175	0.0188	0.0017	0.0015	0.0148	0.02	0.12	0.0316	0.1308	0.038	0.0018
12	rs17310240	20147892	0.94	0.331738599837001	1.07	0.184406357471863	0.284948129115607	0.313429177770568	0.005	0.0043	0.0889	0.0143	0.0432	0.0138	0.0151	0.0294	0.0026	0.0346	0.0332	0.1339	0.0038	0.0439	0.1323	0.0175	0.0188	0.0017	0.0014	0.0148	0.02	0.1202	0.0317	0.1309	0.0379	0.0017
12	rs114807580	20150910	0.94	0.331738599837001	1.07	0.184406357471863	0.300130210247316	0.346817690895416	0.0051	0.0043	0.0888	0.0143	0.0432	0.0138	0.0151	0.0293	0.0025	0.0346	0.0331	0.1339	0.0037	0.0439	0.1322	0.0176	0.0188	0.0017	0.0014	0.0148	0.02	0.1203	0.0319	0.1311	0.0378	0.0017
12	rs10841426	20151739	0.94	0.331738599837001	1.07	0.184406357471863	0.301349238448079	0.356535279177838	0.0051	0.0043	0.0888	0.0143	0.0431	0.0138	0.0151	0.0293	0.0025	0.0345	0.0331	0.134	0.0037	0.0438	0.1322	0.0176	0.0188	0.0017	0.0014	0.0148	0.02	0.1204	0.0319	0.1311	0.0378	0.0017
12	rs11044977	20158160	0.94	0.331738599837001	1.07	0.184406357471863	0.305759430319584	0.327129283155808	0.0051	0.0043	0.0886	0.0142	0.043	0.0137	0.0153	0.0293	0.0025	0.0344	0.033	0.1343	0.0037	0.0437	0.1318	0.0178	0.0187	0.0017	0.0013	0.015	0.02	0.1207	0.0321	0.1316	0.0376	0.0016
12	rs61911276	20160507	0.94	0.331738599837001	1.07	0.184406357471863	0.309460492327326	0.34594937803244	0.0051	0.0043	0.0885	0.0142	0.043	0.0137	0.0153	0.0292	0.0025	0.0344	0.0329	0.1344	0.0037	0.0437	0.1318	0.0178	0.0186	0.0016	0.0013	0.015	0.02	0.1209	0.0321	0.1316	0.0376	0.0016
12	rs7973748	20164705	0.94	0.331738599837001	1.07	0.184406357471863	0.311543358514328	0.33631659980073	0.0051	0.0042	0.0886	0.0142	0.0429	0.0137	0.0153	0.0292	0.0025	0.0346	0.0328	0.1344	0.0036	0.0437	0.1318	0.0179	0.0186	0.0016	0.0012	0.015	0.02	0.121	0.0321	0.1316	0.0375	0.0016
12	Affx-35720446	20166069	0.94	0.331738599837001	1.07	0.184406357471863	0.300812543094666	0.33447320802936	0.0051	0.0042	0.0886	0.0141	0.0429	0.0137	0.0154	0.0291	0.0025	0.0346	0.0328	0.1345	0.0036	0.0437	0.1318	0.0179	0.0186	0.0017	0.0012	0.0151	0.0201	0.1211	0.0321	0.1316	0.0374	0.0016
12	rs34169436	20169706	0.94	0.331738599837001	1.07	0.184406357471863	0.272448524088136	0.340012193613999	0.0052	0.0042	0.0885	0.0142	0.0428	0.0138	0.0155	0.029	0.0024	0.0346	0.0327	0.1348	0.0035	0.0436	0.1317	0.018	0.0186	0.0017	0.0012	0.0151	0.0201	0.1212	0.032	0.1315	0.0373	0.0016
12	rs2728586	20175190	0.94	0.331738599837001	1.07	0.184406357471863	0.255403339925957	0.350546110054238	0.0052	0.0042	0.0885	0.0142	0.0427	0.0139	0.0155	0.029	0.0024	0.0346	0.0327	0.1349	0.0035	0.0436	0.1316	0.0181	0.0186	0.0017	0.0013	0.0152	0.0201	0.1212	0.032	0.1315	0.0372	0.0016
12	rs79828365	20177148	0.94	0.331738599837001	1.07	0.184406357471863	0.258090378539983	0.354535666146967	0.0052	0.0042	0.0885	0.0142	0.0427	0.0139	0.0155	0.029	0.0024	0.0345	0.0327	0.1349	0.0035	0.0436	0.1316	0.0181	0.0186	0.0018	0.0013	0.0152	0.0202	0.1211	0.032	0.1315	0.0372	0.0016
12	rs11044999	20182895	0.94	0.331738599837001	1.07	0.184406357471863	0.24081271142214	0.346817690895416	0.0052	0.0042	0.0885	0.0143	0.0426	0.0139	0.0155	0.029	0.0024	0.0345	0.0326	0.135	0.0034	0.0435	0.1315	0.0182	0.0186	0.0017	0.0013	0.0153	0.0201	0.1213	0.032	0.1314	0.0371	0.0016
12	rs2417820	20190474	0.94	0.331738599837001	1.07	0.184406357471863	0.230643330695269	0.348556194043495	0.0052	0.0042	0.0886	0.0143	0.0426	0.014	0.0156	0.029	0.0024	0.0344	0.0326	0.1352	0.0034	0.0435	0.1314	0.0183	0.0187	0.0017	0.0014	0.0153	0.02	0.1214	0.0319	0.1314	0.0371	0.0016
12	rs3752728	20192972	0.94	0.331738599837001	1.07	0.184406357471863	0.283954097549966	0.329571962606509	0.0052	0.0042	0.0884	0.0142	0.0427	0.014	0.0157	0.0288	0.0027	0.0344	0.0326	0.1351	0.0034	0.0436	0.1315	0.0183	0.0186	0.0017	0.0014	0.0153	0.02	0.1211	0.0319	0.1314	0.0371	0.0017
12	rs75169772	20196154	0.94	0.331738599837001	1.07	0.184406357471863	0.279761966649852	0.343224484273364	0.0052	0.0042	0.0885	0.0142	0.0427	0.0141	0.0157	0.0288	0.0027	0.0344	0.0325	0.1352	0.0034	0.043	0.1315	0.0183	0.0186	0.0017	0.0014	0.0153	0.02	0.1213	0.0319	0.1316	0.0369	0.0017
12	rs34662919	20197472	0.94	0.331738599837001	1.07	0.184406357471863	0.280748104677179	0.364565652655966	0.0052	0.0042	0.0885	0.0142	0.0427	0.0141	0.0157	0.0288	0.0027	0.0344	0.0325	0.1352	0.0034	0.043	0.1315	0.0183	0.0186	0.0017	0.0014	0.0153	0.02	0.1213	0.0319	0.1316	0.0369	0.0017
12	rs17313029	20215110	0.94	0.331738599837001	1.07	0.184406357471863	0.239517491209571	0.371127511924022	0.0054	0.0042	0.0884	0.0144	0.0427	0.0143	0.0158	0.0287	0.0027	0.0342	0.0325	0.1351	0.0034	0.0427	0.1311	0.0188	0.0189	0.0019	0.0016	0.0155	0.0199	0.1211	0.0318	0.1312	0.0366	0.0018
12	rs4529948	20218803	0.94	0.331738599837001	1.07	0.184406357471863	0.203282541159159	0.374293974208262	0.0056	0.0042	0.0883	0.0145	0.0427	0.0144	0.016	0.0289	0.0028	0.034	0.0327	0.1345	0.0034	0.0427	0.1307	0.0192	0.0191	0.0021	0.0016	0.0156	0.0198	0.1209	0.0317	0.1309	0.0366	0.002
12	rs4762746	20230357	0.94	0.331738599837001	1.07	0.184406357471863	0.187181267211611	0.360544108180564	0.0057	0.0042	0.0883	0.0146	0.0427	0.0145	0.016	0.0288	0.0028	0.034	0.0327	0.1343	0.0034	0.0426	0.1306	0.0194	0.0192	0.0022	0.0017	0.0156	0.0199	0.1207	0.0317	0.1308	0.0364	0.0021
12	rs10770612	20230639	0.94	0.331738599837001	1.07	0.184406357471863	0.185945332859229	0.350421645068265	0.0057	0.0042	0.0882	0.0146	0.0427	0.0145	0.016	0.0288	0.0028	0.034	0.0327	0.1342	0.0034	0.0426	0.1305	0.0194	0.0192	0.0022	0.0017	0.0156	0.0199	0.1207	0.0317	0.1308	0.0364	0.0021
12	rs79013608	20230940	0.94	0.331738599837001	1.07	0.184406357471863	0.185646420345858	0.362804669109467	0.0057	0.0042	0.0882	0.0146	0.0427	0.0145	0.016	0.0288	0.0028	0.034	0.0328	0.1342	0.0034	0.0426	0.1305	0.0194	0.0192	0.0022	0.0017	0.0156	0.0199	0.1207	0.0317	0.1308	0.0364	0.0021
12	rs78973055	20233284	0.94	0.331738599837001	1.07	0.184406357471863	0.188083081111802	0.399505879599629	0.0057	0.0042	0.0882	0.0146	0.0427	0.0145	0.016	0.0288	0.0028	0.034	0.0328	0.1341	0.0034	0.0426	0.1305	0.0194	0.0192	0.0022	0.0017	0.0156	0.0199	0.1207	0.0317	0.1308	0.0364	0.0021
12	rs78153808	20236709	0.94	0.331738599837001	1.07	0.184406357471863	0.193431446118313	0.438483950564184	0.0057	0.0042	0.0881	0.0146	0.0427	0.0146	0.016	0.0288	0.0028	0.0339	0.0328	0.1341	0.0034	0.0425	0.1305	0.0194	0.0192	0.0022	0.0017	0.0156	0.0199	0.1207	0.0317	0.1308	0.0364	0.0021
12	rs73071660	20243244	0.94	0.331738599837001	1.07	0.184406357471863	0.180864601380528	0.438616383828987	0.0059	0.0042	0.0878	0.0147	0.0427	0.0146	0.0161	0.0287	0.0029	0.0338	0.0328	0.134	0.0034	0.0424	0.1303	0.0194	0.0193	0.0023	0.0018	0.0157	0.0199	0.1209	0.0318	0.1306	0.0363	0.0022
12	rs3886355	20247409	0.94	0.331738599837001	1.07	0.184406357471863	0.168746819334357	0.41651929660244	0.0061	0.0042	0.0876	0.0147	0.0427	0.0147	0.0162	0.0287	0.0029	0.0338	0.0328	0.1339	0.0035	0.0422	0.1302	0.0194	0.0193	0.0023	0.0019	0.0158	0.0198	0.1209	0.0319	0.1304	0.0363	0.0023
12	rs7484364	20249136	0.94	0.331738599837001	1.07	0.184406357471863	0.177716630351929	0.474079254663469	0.0063	0.0042	0.0873	0.0148	0.0427	0.0148	0.0163	0.0286	0.003	0.0337	0.0327	0.1337	0.0036	0.0421	0.1302	0.0195	0.0193	0.0024	0.0019	0.0158	0.0198	0.1209	0.0319	0.1302	0.0363	0.0024
12	rs35647653	20251030	0.95	0.291843936447983	1.07	0.184406357471863	0.183487566917132	0.497612594724942	0.0064	0.0042	0.0871	0.0148	0.0426	0.015	0.0164	0.0285	0.003	0.0336	0.0327	0.1334	0.0036	0.0419	0.1302	0.0196	0.0194	0.0025	0.002	0.0159	0.0197	0.1209	0.0319	0.13	0.0363	0.0025
12	rs11045044	20257908	0.95	0.291843936447983	1.07	0.184406357471863	0.164746095786783	0.450712135089487	0.0066	0.0042	0.0869	0.015	0.0426	0.0151	0.0166	0.0284	0.0031	0.0335	0.0327	0.1332	0.0038	0.0416	0.1301	0.0197	0.0195	0.0026	0.002	0.0159	0.0197	0.1209	0.0319	0.1298	0.0363	0.0026
12	rs12310231	20264279	0.95	0.291843936447983	1.07	0.184406357471863	0.184490743832165	0.551421968112584	0.0068	0.0042	0.0863	0.015	0.0424	0.0153	0.0168	0.0282	0.0032	0.0335	0.0325	0.1331	0.0039	0.0414	0.1299	0.0199	0.0196	0.0027	0.0021	0.016	0.0197	0.1211	0.0319	0.1294	0.0362	0.0028
12	rs67179052	20273905	0.95	0.291843936447983	1.07	0.184406357471863	0.185347784103331	0.528509301211214	0.0074	0.0044	0.0855	0.0151	0.0419	0.0157	0.0173	0.0281	0.0035	0.0333	0.0322	0.1329	0.0042	0.041	0.1294	0.02	0.0198	0.003	0.0024	0.0161	0.0197	0.1213	0.0316	0.1287	0.036	0.0033
12	rs74332689	20274416	0.95	0.291843936447983	1.07	0.184406357471863	0.199176495510299	0.573862141309478	0.0075	0.0044	0.0854	0.0151	0.0419	0.0158	0.0173	0.0281	0.0035	0.0333	0.0322	0.1329	0.0042	0.0409	0.1293	0.0201	0.0199	0.003	0.0024	0.0161	0.0197	0.1213	0.0315	0.1287	0.0359	0.0033
12	rs77821460	20274936	0.95	0.291843936447983	1.07	0.184406357471863	0.218293884251717	0.682637514371542	0.0075	0.0044	0.0854	0.0151	0.0418	0.0158	0.0173	0.0281	0.0035	0.0332	0.0322	0.1329	0.0043	0.0409	0.1292	0.0201	0.0199	0.003	0.0024	0.0162	0.0197	0.1213	0.0315	0.1287	0.0358	0.0033
12	rs78598532	20274968	0.95	0.291843936447983	1.07	0.184406357471863	0.221046675724313	0.702346303376176	0.0075	0.0044	0.0854	0.0151	0.0418	0.0158	0.0173	0.0281	0.0035	0.0332	0.0322	0.1329	0.0043	0.0409	0.1292	0.0201	0.0199	0.003	0.0024	0.0162	0.0197	0.1213	0.0315	0.1287	0.0358	0.0033
12	rs2303658	20278430	0.96	0.255413023536062	1.07	0.184406357471863	0.244808731347048	0.737773616337841	0.0077	0.0045	0.085	0.0153	0.0416	0.0161	0.0177	0.028	0.0037	0.0332	0.0321	0.1328	0.0045	0.0405	0.1287	0.0203	0.0202	0.0033	0.0026	0.0163	0.0197	0.1211	0.0313	0.1285	0.0354	0.0035
12	rs71463076	20280672	0.96	0.255413023536062	1.07	0.184406357471863	0.339132807532145	0.937761808348626	0.0078	0.0045	0.0848	0.0153	0.0415	0.0162	0.0179	0.028	0.0037	0.0331	0.0321	0.1328	0.0045	0.0404	0.1284	0.0204	0.0203	0.0034	0.0026	0.0163	0.0197	0.1211	0.0313	0.1283	0.0354	0.0035
12	rs11045061	20283673	0.96	0.255413023536062	1.07	0.184406357471863	0.32847094802677	0.954541523084149	0.0078	0.0045	0.0847	0.0154	0.0414	0.0162	0.018	0.028	0.0037	0.0331	0.0321	0.1328	0.0046	0.0403	0.1283	0.0204	0.0204	0.0034	0.0026	0.0163	0.0197	0.121	0.0313	0.1282	0.0353	0.0035
12	rs11045063	20287145	0.98	0.192372589028169	1.07	0.184406357471863	0.467033868930077	1.58064178334373	0.0095	0.0056	0.0793	0.0162	0.0382	0.0178	0.0199	0.0276	0.0047	0.0315	0.0328	0.1304	0.0063	0.0382	0.1248	0.0226	0.0221	0.0056	0.0039	0.0178	0.0207	0.1209	0.0315	0.1267	0.0338	0.0049
12	rs77874869	20288286	0.99	0.165458971998582	1.07	0.184406357471863	0.669456234708941	1.9915279927225	0.0098	0.0058	0.0783	0.0169	0.0372	0.0179	0.0201	0.0276	0.0048	0.0312	0.0328	0.1296	0.0067	0.0371	0.1244	0.0232	0.0224	0.006	0.004	0.0183	0.0217	0.1206	0.0312	0.1272	0.0332	0.0051
12	rs16922688	20290761	0.99	0.165458971998582	1.07	0.184406357471863	0.650579838828061	2.04016157381133	0.0099	0.0059	0.0781	0.017	0.037	0.018	0.0202	0.0276	0.0048	0.0312	0.0328	0.1295	0.0067	0.037	0.1244	0.0232	0.0225	0.006	0.0041	0.0184	0.0218	0.1206	0.0311	0.1274	0.033	0.0052
12	rs977895	20291846	0.99	0.165458971998582	1.07	0.184406357471863	0.644673442450475	2.05005114242633	0.0099	0.0059	0.078	0.017	0.0369	0.018	0.0202	0.0276	0.0048	0.0312	0.0328	0.1295	0.0067	0.0369	0.1243	0.0232	0.0226	0.006	0.0041	0.0184	0.0219	0.1205	0.0311	0.1275	0.033	0.0052
12	rs7967371	20293893	0.98	0.192372589028169	1.07	0.184406357471863	0.648798230482935	2.07795612247387	0.0099	0.0059	0.0779	0.017	0.0368	0.018	0.0202	0.0276	0.0049	0.0312	0.0328	0.1294	0.0069	0.0369	0.1243	0.0233	0.0226	0.006	0.0041	0.0185	0.0219	0.1205	0.0311	0.1276	0.033	0.0052
12	rs117233043	20305518	0.99	0.165458971998582	1.06	0.212122118160079	0.682515603314245	2.30877307263588	0.0099	0.006	0.0779	0.017	0.0368	0.018	0.0203	0.0275	0.0048	0.031	0.0328	0.1295	0.0069	0.0368	0.1241	0.0233	0.0227	0.0061	0.0042	0.0185	0.0219	0.1204	0.031	0.1276	0.0328	0.0052
12	rs77815734	20307118	0.99	0.165458971998582	1.06	0.212122118160079	0.675754099899772	2.32924327182183	0.0099	0.006	0.078	0.017	0.0368	0.018	0.0203	0.0275	0.0048	0.031	0.0328	0.1295	0.007	0.0368	0.1241	0.0233	0.0227	0.0061	0.0042	0.0185	0.0219	0.1204	0.031	0.1276	0.0329	0.0053
12	rs1427988	20313437	0.98	0.192372589028169	1.06	0.212122118160079	0.635965652405637	2.23257863444327	0.01	0.006	0.078	0.017	0.0368	0.0181	0.0204	0.0274	0.0049	0.031	0.0328	0.1296	0.007	0.0368	0.1239	0.0234	0.0228	0.0062	0.0042	0.0186	0.0219	0.1203	0.031	0.1276	0.0328	0.0053
12	rs10083148	20317201	0.98	0.192372589028169	1.06	0.212122118160079	0.694659473366448	2.29361786859201	0.01	0.006	0.0779	0.017	0.0365	0.0181	0.0205	0.0275	0.0048	0.0309	0.0327	0.1296	0.007	0.0368	0.1239	0.0233	0.0228	0.0062	0.0042	0.0186	0.0219	0.1204	0.031	0.1276	0.033	0.0053
12	rs61911281	20317548	0.98	0.192372589028169	1.06	0.212122118160079	0.723415771391572	2.36731887042755	0.01	0.006	0.0779	0.017	0.0365	0.0181	0.0205	0.0275	0.0048	0.0309	0.0327	0.1296	0.007	0.0368	0.1238	0.0233	0.0228	0.0062	0.0042	0.0186	0.0219	0.1204	0.031	0.1276	0.033	0.0053
12	rs77183663	20321728	0.99	0.165458971998582	1.06	0.212122118160079	0.742368835531913	2.45326430842401	0.0103	0.0067	0.0771	0.0175	0.0363	0.0184	0.0214	0.028	0.0047	0.0301	0.0321	0.1285	0.0073	0.037	0.1226	0.0234	0.0234	0.0063	0.0048	0.0193	0.0218	0.1202	0.0301	0.1266	0.0339	0.0057
12	rs10770618	20327408	0.98	0.192372589028169	1.06	0.212122118160079	1.38845119730346	2.75872081534341	0.0105	0.0073	0.0765	0.0173	0.0361	0.0189	0.0219	0.0281	0.0045	0.0295	0.0315	0.1279	0.0074	0.0372	0.1223	0.0236	0.0237	0.0061	0.0062	0.0194	0.0218	0.1203	0.0292	0.1261	0.0343	0.0058
12	rs1991458	20328644	0.98	0.192372589028169	1.06	0.212122118160079	1.38503767080062	2.74249291730412	0.0105	0.0073	0.0765	0.0173	0.0361	0.019	0.0219	0.0281	0.0045	0.0295	0.0315	0.1279	0.0074	0.0372	0.1222	0.0236	0.0237	0.006	0.0062	0.0194	0.0218	0.1203	0.0291	0.1261	0.0343	0.0058
12	rs73073652	20330370	0.98	0.192372589028169	1.06	0.212122118160079	1.39900411829879	2.71807838342819	0.0105	0.0073	0.0765	0.0173	0.0361	0.019	0.0219	0.0281	0.0045	0.0295	0.0315	0.1279	0.0074	0.0372	0.1222	0.0236	0.0237	0.006	0.0062	0.0194	0.0218	0.1203	0.0291	0.126	0.0343	0.0058
12	rs7960934	20334200	0.97	0.222305343836028	1.06	0.212122118160079	1.42886793330509	2.65464407122074	0.0105	0.0073	0.0766	0.0173	0.0361	0.019	0.0219	0.0282	0.0045	0.0295	0.0315	0.1278	0.0075	0.0373	0.1221	0.0236	0.0237	0.006	0.0063	0.0195	0.0219	0.1204	0.0291	0.1259	0.0344	0.0058
12	rs77242503	20334823	0.97	0.222305343836028	1.06	0.212122118160079	1.45221245038958	2.64350055005849	0.0105	0.0073	0.0767	0.0173	0.0361	0.019	0.0219	0.0282	0.0045	0.0295	0.0315	0.1279	0.0074	0.0372	0.1221	0.0236	0.0237	0.006	0.0063	0.0195	0.0219	0.1204	0.0291	0.1259	0.0345	0.0058
12	rs12422898	20334981	0.97	0.222305343836028	1.06	0.212122118160079	1.46961292316734	2.64220082686832	0.0105	0.0073	0.0767	0.0174	0.0361	0.019	0.0219	0.0282	0.0045	0.0294	0.0315	0.1279	0.0074	0.0372	0.122	0.0236	0.0237	0.0059	0.0063	0.0195	0.0219	0.1204	0.0291	0.1259	0.0345	0.0058
12	rs10505864	20337185	0.98	0.192372589028169	1.06	0.212122118160079	1.94005270971337	2.65464407122074	0.0104	0.0073	0.0768	0.0177	0.0356	0.0192	0.022	0.0283	0.0045	0.0288	0.0316	0.1285	0.0073	0.0369	0.1217	0.0236	0.024	0.0056	0.0067	0.0198	0.0217	0.1199	0.0287	0.1259	0.0351	0.0058
12	rs4762748	20337201	0.98	0.192372589028169	1.06	0.212122118160079	1.96947016468633	2.66765169005688	0.0104	0.0073	0.0768	0.0178	0.0356	0.0192	0.022	0.0284	0.0045	0.0285	0.0316	0.1286	0.0073	0.0369	0.1216	0.0236	0.024	0.0055	0.0067	0.0198	0.0217	0.1199	0.0287	0.1259	0.0351	0.0058
12	rs76997144	20344546	0.98	0.192372589028169	1.06	0.212122118160079	1.77494887261665	2.5843464101197	0.0103	0.0073	0.0773	0.0179	0.0356	0.0188	0.0218	0.0285	0.0044	0.0282	0.0318	0.1291	0.0071	0.0367	0.1213	0.0234	0.0238	0.0059	0.0065	0.0202	0.0215	0.1199	0.0285	0.126	0.036	0.0058
12	rs12815060	20347787	0.98	0.192372589028169	1.06	0.212122118160079	1.77175184126495	2.56176491546157	0.0103	0.0073	0.0774	0.0179	0.0356	0.0187	0.0218	0.0285	0.0044	0.0281	0.0319	0.1292	0.0071	0.0367	0.1213	0.0233	0.0238	0.006	0.0065	0.0202	0.0216	0.1198	0.0285	0.1261	0.0359	0.0058
12	rs12579988	20348651	0.98	0.192372589028169	1.06	0.212122118160079	1.78134893468442	2.56805576817705	0.0103	0.0074	0.0774	0.0179	0.0356	0.0187	0.0217	0.0285	0.0044	0.0281	0.0319	0.1292	0.0071	0.0367	0.1213	0.0233	0.0238	0.006	0.0065	0.0202	0.0216	0.1198	0.0285	0.1262	0.0359	0.0058
12	rs1427995	20365563	0.98	0.192372589028169	1.06	0.212122118160079	1.75399169944409	2.52184239514905	0.0102	0.0073	0.0774	0.0179	0.0355	0.0186	0.0217	0.0285	0.0042	0.0282	0.0319	0.1291	0.007	0.0367	0.1214	0.0232	0.024	0.006	0.0064	0.0203	0.0216	0.1197	0.0286	0.1263	0.0361	0.0058
12	rs76702537	20368321	0.98	0.192372589028169	1.06	0.212122118160079	1.67229093010971	2.47222949765685	0.0101	0.0073	0.0775	0.0179	0.0354	0.0186	0.0218	0.0285	0.0042	0.0282	0.0319	0.1292	0.007	0.0368	0.1214	0.0232	0.024	0.0059	0.0063	0.0203	0.0216	0.1195	0.0286	0.1263	0.0361	0.0057
12	rs67569604	20372444	0.98	0.192372589028169	1.06	0.212122118160079	1.60039773520524	2.43284598500896	0.01	0.0073	0.0775	0.0179	0.0353	0.0187	0.0219	0.0285	0.0042	0.0282	0.032	0.1292	0.007	0.0368	0.1215	0.0232	0.024	0.0059	0.0063	0.0204	0.0216	0.1193	0.0287	0.1263	0.0361	0.0057
12	rs6487067	20378131	0.98	0.192372589028169	1.06	0.212122118160079	1.45985926160531	2.36731887042755	0.0098	0.0073	0.0776	0.0179	0.0352	0.0187	0.022	0.0285	0.0041	0.0284	0.0321	0.1293	0.0069	0.0369	0.1218	0.0231	0.0241	0.0059	0.0061	0.0205	0.0216	0.1191	0.0287	0.1262	0.0361	0.0057
12	rs7976136	20378217	0.98	0.192372589028169	1.06	0.212122118160079	1.45966045610675	2.36805184325788	0.0098	0.0073	0.0776	0.0179	0.0352	0.0187	0.022	0.0285	0.0041	0.0284	0.0321	0.1293	0.0069	0.0369	0.1218	0.0231	0.0241	0.0059	0.0061	0.0205	0.0216	0.1191	0.0287	0.1262	0.0361	0.0057
12	rs1582907	20380955	0.99	0.165458971998582	1.06	0.212122118160079	0.876808267205993	2.0813801946514	0.0094	0.007	0.0794	0.0175	0.0356	0.0194	0.022	0.0287	0.0039	0.0293	0.0332	0.1289	0.0068	0.0374	0.1188	0.0236	0.0241	0.0052	0.0054	0.0213	0.0222	0.1178	0.0289	0.1264	0.0357	0.0053
12	rs77225980	20381935	0.98	0.192372589028169	1.06	0.212122118160079	0.702095022534808	1.9072119616839	0.0092	0.0069	0.0805	0.0173	0.0358	0.0197	0.0221	0.0288	0.0038	0.03	0.034	0.1284	0.0068	0.0378	0.1171	0.0236	0.024	0.0049	0.0049	0.0219	0.0224	0.117	0.029	0.1268	0.0354	0.0051
12	rs622116	20394299	0.97	0.222305343836028	1.06	0.212122118160079	0.556068151677281	1.86418125046184	0.0091	0.0069	0.081	0.0172	0.0359	0.0198	0.0221	0.0288	0.0038	0.0302	0.0342	0.1284	0.0068	0.038	0.1165	0.0236	0.0239	0.0048	0.0047	0.0221	0.0226	0.1167	0.029	0.127	0.0354	0.005
12	rs118170434	20395121	0.97	0.222305343836028	1.06	0.212122118160079	0.554609922626449	1.87234997616758	0.0091	0.0069	0.081	0.0172	0.0359	0.0198	0.0221	0.0288	0.0038	0.0302	0.0342	0.1284	0.0068	0.038	0.1165	0.0236	0.0239	0.0048	0.0047	0.0221	0.0226	0.1167	0.029	0.127	0.0354	0.005
12	rs7303701	20397774	0.97	0.222305343836028	1.06	0.212122118160079	0.54484686117325	1.82075990570919	0.0091	0.0069	0.081	0.0172	0.0359	0.0198	0.022	0.0288	0.0038	0.0302	0.0343	0.1284	0.0068	0.0379	0.1164	0.0235	0.0239	0.0048	0.0047	0.0221	0.0227	0.1167	0.029	0.127	0.0354	0.005
12	rs36030251	20400011	0.97	0.222305343836028	1.06	0.212122118160079	0.528606064069188	1.79142355977304	0.0092	0.0069	0.0811	0.0172	0.036	0.0199	0.0221	0.0288	0.0038	0.0302	0.0343	0.1283	0.0068	0.0379	0.1164	0.0235	0.0239	0.0048	0.0047	0.0221	0.0227	0.1167	0.029	0.1269	0.0355	0.005
12	rs192447	20407206	0.97	0.222305343836028	1.06	0.212122118160079	0.541632511635031	1.80378593636612	0.0092	0.0069	0.0811	0.0172	0.036	0.0199	0.0222	0.0288	0.0038	0.03	0.0343	0.1284	0.0068	0.0379	0.1163	0.0236	0.024	0.0048	0.0047	0.0221	0.0227	0.1167	0.029	0.1269	0.0354	0.005
12	rs11045131	20416472	0.97	0.222305343836028	1.06	0.212122118160079	0.591397353679542	1.81527623163427	0.0092	0.0069	0.0811	0.0173	0.0359	0.02	0.0224	0.0288	0.0038	0.0298	0.0342	0.1283	0.0068	0.0378	0.1162	0.0238	0.0241	0.0049	0.0048	0.0221	0.0226	0.1167	0.029	0.127	0.0352	0.005
12	rs17375550	20417147	0.97	0.222305343836028	1.06	0.212122118160079	0.584318316778544	1.81598366905189	0.0092	0.0069	0.0811	0.0172	0.0359	0.02	0.0224	0.0288	0.0038	0.0298	0.0342	0.1283	0.0068	0.0378	0.1162	0.0239	0.0241	0.0049	0.0048	0.022	0.0226	0.1167	0.029	0.127	0.0352	0.005
12	rs274962	20426588	0.97	0.222305343836028	1.06	0.212122118160079	0.627943247928922	1.82872429073802	0.0092	0.0069	0.0812	0.0172	0.036	0.0195	0.0224	0.0287	0.0038	0.0299	0.0342	0.1284	0.0069	0.0379	0.1159	0.024	0.0241	0.005	0.0047	0.022	0.0226	0.1167	0.0291	0.1271	0.0352	0.005
12	rs76246867	20427707	0.97	0.222305343836028	1.07	0.184406357471863	0.62766260499385	1.86418125046184	0.0092	0.0069	0.0812	0.0172	0.036	0.0195	0.0224	0.0287	0.0038	0.03	0.0341	0.1284	0.0069	0.0379	0.1159	0.024	0.0241	0.005	0.0047	0.022	0.0226	0.1167	0.0291	0.1272	0.0352	0.005
12	rs12307794	20458686	0.97	0.222305343836028	1.07	0.184406357471863	0.57518830587306	1.72576022678056	0.0094	0.0068	0.0822	0.017	0.0361	0.0194	0.0221	0.0286	0.0039	0.0305	0.0342	0.1283	0.0072	0.0384	0.1136	0.0242	0.024	0.0052	0.0043	0.0221	0.023	0.1157	0.029	0.128	0.0357	0.005
12	rs35920634	20464073	0.97	0.222305343836028	1.07	0.184406357471863	0.586968319525345	1.73155504750757	0.0094	0.0067	0.0823	0.017	0.0361	0.0194	0.0221	0.0286	0.004	0.0304	0.0342	0.1284	0.0072	0.0384	0.1135	0.0241	0.024	0.0052	0.0044	0.0221	0.023	0.1152	0.029	0.1282	0.0358	0.005
12	rs11045164	20467697	0.97	0.222305343836028	1.07	0.184406357471863	0.589419415377806	1.72593578530656	0.0094	0.0067	0.0823	0.017	0.0361	0.0194	0.0221	0.0286	0.004	0.0304	0.0342	0.1285	0.0073	0.0384	0.1135	0.0241	0.024	0.0052	0.0044	0.0221	0.023	0.115	0.029	0.1282	0.0358	0.0049
12	rs12581906	20468094	0.97	0.222305343836028	1.07	0.184406357471863	0.592626583944502	1.72909628900453	0.0094	0.0067	0.0823	0.017	0.0361	0.0194	0.022	0.0286	0.004	0.0304	0.0342	0.1285	0.0073	0.0384	0.1135	0.0241	0.024	0.0052	0.0044	0.0221	0.023	0.115	0.029	0.1282	0.0358	0.0049
12	rs7134375	20473758	0.97	0.222305343836028	1.07	0.184406357471863	0.654793215204817	1.75881118618263	0.0095	0.0068	0.0824	0.017	0.0361	0.0193	0.0219	0.0286	0.004	0.0305	0.0342	0.1283	0.0074	0.0385	0.1131	0.024	0.0245	0.0053	0.0045	0.0221	0.0232	0.1141	0.029	0.1282	0.0359	0.005
12	rs77600450	20478324	0.97	0.222305343836028	1.07	0.184406357471863	0.741839445963971	1.95931426271026	0.0097	0.0067	0.0828	0.0169	0.0362	0.0194	0.0214	0.0287	0.0043	0.031	0.0345	0.1275	0.0077	0.0383	0.1112	0.0237	0.0244	0.0058	0.0049	0.0225	0.0237	0.113	0.0288	0.1286	0.0361	0.0055
12	rs117163345	20479425	0.97	0.222305343836028	1.07	0.184406357471863	0.739950125332429	1.96897080655789	0.0097	0.0068	0.0828	0.0169	0.0362	0.0194	0.0214	0.0288	0.0043	0.031	0.0345	0.1275	0.0077	0.0383	0.1111	0.0237	0.0244	0.0058	0.0049	0.0225	0.0237	0.113	0.0288	0.1286	0.0361	0.0055
12	rs10841488	20480437	0.97	0.222305343836028	1.07	0.184406357471863	0.740932307502313	1.93145453138183	0.0097	0.0067	0.0828	0.0169	0.0363	0.0195	0.0214	0.0288	0.0043	0.031	0.0345	0.1275	0.0077	0.0384	0.1111	0.0237	0.0243	0.0058	0.0049	0.0226	0.0237	0.1131	0.0288	0.1286	0.0361	0.0055
12	rs7300235	20481286	0.97	0.222305343836028	1.08	0.159408631830651	0.744336593350721	1.92521156309447	0.0097	0.0067	0.0828	0.0169	0.0363	0.0195	0.0214	0.0288	0.0043	0.031	0.0345	0.1275	0.0077	0.0383	0.1111	0.0237	0.0244	0.0058	0.0049	0.0226	0.0237	0.1131	0.0288	0.1287	0.0361	0.0055
12	rs79800984	20481634	0.97	0.222305343836028	1.08	0.159408631830651	0.731286596751094	1.91986268720136	0.0097	0.0067	0.0827	0.0168	0.0363	0.0195	0.0214	0.0288	0.0043	0.031	0.0345	0.1275	0.0077	0.0383	0.1111	0.0237	0.0244	0.0058	0.0049	0.0226	0.0237	0.1132	0.0288	0.1286	0.0362	0.0055
12	rs17376366	20492724	0.97	0.222305343836028	1.08	0.159408631830651	0.783704797036471	1.93912830001874	0.0097	0.0067	0.0826	0.0167	0.0362	0.0193	0.0213	0.0288	0.0043	0.0312	0.0345	0.1275	0.0078	0.0383	0.1108	0.0235	0.0244	0.0057	0.005	0.0226	0.0238	0.1134	0.0288	0.1286	0.0362	0.0056
12	rs61911336	20500961	0.97	0.222305343836028	1.08	0.159408631830651	0.850004251882932	1.95216548915585	0.0098	0.0066	0.0827	0.0164	0.0362	0.0191	0.0213	0.029	0.0044	0.0314	0.0346	0.1274	0.0079	0.0384	0.1104	0.0228	0.0245	0.0058	0.005	0.0227	0.024	0.1134	0.029	0.1283	0.0365	0.0057
12	rs7975753	20501791	0.97	0.222305343836028	1.08	0.159408631830651	0.83013395715322	1.97165433709405	0.0098	0.0066	0.0828	0.0164	0.0362	0.0193	0.0213	0.0289	0.0044	0.0314	0.0344	0.1274	0.0078	0.0384	0.1105	0.0226	0.0245	0.0058	0.005	0.0227	0.0241	0.1135	0.029	0.1284	0.0365	0.0057
12	rs75139018	20507156	0.97	0.222305343836028	1.08	0.159408631830651	0.79543774291141	1.86755467707469	0.0097	0.0064	0.0827	0.0165	0.0363	0.0194	0.0213	0.0291	0.0041	0.0316	0.0345	0.1269	0.0071	0.0385	0.1107	0.0227	0.0245	0.0058	0.0049	0.0228	0.0242	0.1137	0.029	0.1284	0.0368	0.0057
12	rs3943606	20508037	0.97	0.222305343836028	1.08	0.159408631830651	0.805991265752527	1.8246529830711	0.0097	0.0064	0.0827	0.0165	0.0363	0.0195	0.0213	0.0292	0.004	0.0317	0.0345	0.1268	0.0069	0.0386	0.1107	0.0228	0.0245	0.0057	0.0049	0.0229	0.0243	0.1138	0.029	0.1284	0.0368	0.0057
12	rs75269708	20514485	0.97	0.222305343836028	1.08	0.159408631830651	0.813768616006975	1.79954602515686	0.0096	0.0064	0.0825	0.0163	0.0365	0.0195	0.0213	0.0294	0.0039	0.0319	0.0346	0.127	0.0069	0.0387	0.1103	0.0228	0.0245	0.0058	0.0048	0.0229	0.0243	0.1137	0.029	0.128	0.0371	0.0057
12	rs10841494	20516358	0.97	0.222305343836028	1.07	0.184406357471863	0.798714621831612	1.78242444160538	0.0096	0.0064	0.0824	0.0162	0.0366	0.0195	0.0213	0.0294	0.0039	0.0319	0.0346	0.1271	0.0069	0.0387	0.1101	0.0228	0.0244	0.0058	0.0048	0.0229	0.0243	0.1137	0.029	0.1279	0.0371	0.0058
12	rs79487310	20520295	0.98	0.192372589028169	1.07	0.184406357471863	0.806383289568322	1.68650214962534	0.0096	0.0063	0.0801	0.0166	0.0369	0.0197	0.0208	0.0297	0.0039	0.0323	0.0354	0.1277	0.0072	0.0394	0.1077	0.0222	0.0244	0.0062	0.0047	0.0228	0.0253	0.1134	0.0289	0.1269	0.0391	0.0059
12	rs10841496	20521654	0.97	0.222305343836028	1.07	0.184406357471863	0.801997320554715	1.62647920929376	0.0096	0.0064	0.0786	0.0166	0.0371	0.0198	0.0203	0.0302	0.0039	0.0326	0.0359	0.1285	0.0073	0.0402	0.1062	0.0217	0.0244	0.0065	0.0045	0.0227	0.0259	0.1131	0.0286	0.1259	0.0408	0.006
12	rs12305038	20522252	0.97	0.222305343836028	1.06	0.212122118160079	0.84343847844202	1.57769706308837	0.0095	0.0064	0.0787	0.0166	0.0371	0.0197	0.0202	0.0302	0.0039	0.033	0.0359	0.1286	0.0073	0.0403	0.1059	0.0214	0.0238	0.0064	0.0043	0.0225	0.0261	0.1137	0.0283	0.1257	0.0415	0.0062
12	rs10841497	20524202	0.97	0.222305343836028	1.06	0.212122118160079	0.783627347478233	1.36854527164686	0.009	0.0061	0.0784	0.016	0.0374	0.0195	0.0195	0.0309	0.0037	0.0337	0.036	0.1302	0.0072	0.0401	0.1062	0.0201	0.0226	0.0061	0.004	0.0219	0.0273	0.1168	0.0273	0.125	0.0422	0.0059
12	rs1016145	20526181	0.96	0.255413023536062	1.06	0.212122118160079	0.75794586113522	1.28233798386336	0.008	0.0056	0.0809	0.0148	0.0383	0.0195	0.018	0.0308	0.0034	0.034	0.036	0.1318	0.0066	0.0399	0.1077	0.0191	0.0209	0.0057	0.0038	0.0208	0.028	0.1191	0.0263	0.1261	0.0429	0.0052
12	rs7306380	20528692	0.96	0.255413023536062	1.06	0.212122118160079	0.690259061875804	1.40145190521518	0.0072	0.0054	0.0824	0.0142	0.0382	0.0188	0.0171	0.0311	0.003	0.0336	0.0363	0.134	0.006	0.0397	0.1086	0.0193	0.0198	0.0058	0.0033	0.02	0.028	0.121	0.0258	0.1263	0.0441	0.0047
12	rs1899908	20530097	0.96	0.255413023536062	1.06	0.212122118160079	0.670323327211216	1.23693589729543	0.0071	0.0053	0.0824	0.0141	0.0383	0.0187	0.017	0.0313	0.0029	0.0335	0.0363	0.134	0.0059	0.0398	0.1087	0.0194	0.0196	0.0058	0.0033	0.02	0.0279	0.1213	0.0259	0.1258	0.0446	0.0047
12	rs1348581	20531641	0.96	0.255413023536062	1.06	0.212122118160079	0.612732043378442	1.18703087539755	0.0071	0.0053	0.0823	0.014	0.0383	0.0187	0.0168	0.0314	0.003	0.0335	0.0364	0.1343	0.0058	0.0398	0.1089	0.0193	0.0195	0.0057	0.0033	0.0199	0.0279	0.1215	0.0259	0.1255	0.0447	0.0046
12	rs10841501	20536297	0.96	0.255413023536062	1.06	0.212122118160079	0.504208446421444	0.871715273772542	0.007	0.0054	0.0825	0.014	0.0384	0.0188	0.0167	0.0315	0.0029	0.0333	0.0364	0.1346	0.0058	0.04	0.1091	0.0194	0.0193	0.0057	0.0033	0.0198	0.0278	0.1217	0.0259	0.1252	0.0448	0.0046
12	rs4326884	20536371	0.96	0.255413023536062	1.06	0.212122118160079	0.510049292577475	0.866735464989851	0.007	0.0054	0.0826	0.0139	0.0384	0.0188	0.0167	0.0315	0.003	0.0334	0.0364	0.1344	0.0058	0.04	0.109	0.0194	0.0193	0.0058	0.0033	0.0198	0.0279	0.1217	0.0259	0.1251	0.0448	0.0046
12	rs1822755	20542034	0.96	0.255413023536062	1.06	0.212122118160079	0.476660299202247	0.789558340107016	0.0069	0.0055	0.0827	0.014	0.0385	0.0189	0.0166	0.0315	0.0029	0.0334	0.0364	0.1345	0.0058	0.04	0.109	0.0193	0.0196	0.0057	0.0033	0.0196	0.0278	0.1218	0.0259	0.125	0.045	0.0046
12	rs61246087	20543806	0.96	0.255413023536062	1.06	0.212122118160079	0.461437369287319	0.768874641287503	0.0068	0.0056	0.0825	0.014	0.0385	0.0189	0.0167	0.0315	0.0029	0.0333	0.0365	0.1346	0.0058	0.0401	0.109	0.0192	0.0196	0.0057	0.0033	0.0196	0.0278	0.1218	0.0259	0.1249	0.045	0.0045
12	rs10841514	20572030	0.96	0.255413023536062	1.06	0.212122118160079	0.48420653158318	0.597232920136271	0.0065	0.0055	0.0836	0.0136	0.0384	0.0189	0.0168	0.0313	0.0026	0.0333	0.0366	0.1352	0.0057	0.0401	0.1094	0.019	0.0193	0.0055	0.003	0.0193	0.0277	0.1231	0.0256	0.1249	0.0452	0.0042
12	rs76931748	20573112	0.96	0.255413023536062	1.06	0.212122118160079	0.491684982667256	0.599668246421217	0.0065	0.0055	0.0836	0.0136	0.0384	0.0189	0.0168	0.0314	0.0026	0.0332	0.0366	0.1352	0.0057	0.0401	0.1095	0.019	0.0193	0.0055	0.003	0.0192	0.0277	0.1231	0.0256	0.1248	0.0452	0.0042
12	rs10841515	20573236	0.96	0.255413023536062	1.06	0.212122118160079	0.490559687267444	0.582386351564877	0.0065	0.0055	0.0836	0.0136	0.0384	0.0189	0.0168	0.0314	0.0026	0.0332	0.0366	0.1352	0.0057	0.0401	0.1095	0.019	0.0193	0.0055	0.003	0.0192	0.0277	0.1231	0.0256	0.1248	0.0452	0.0042
12	rs11045231	20573593	0.96	0.255413023536062	1.06	0.212122118160079	0.445978653934602	0.615482904557837	0.0065	0.0055	0.0837	0.0137	0.0384	0.0188	0.0168	0.0314	0.0026	0.0332	0.0366	0.1358	0.0053	0.0402	0.1093	0.019	0.0193	0.0055	0.003	0.0192	0.0277	0.1231	0.0255	0.1247	0.0452	0.0042
12	rs10841516	20573687	0.96	0.255413023536062	1.06	0.212122118160079	0.456295991780888	0.624294597119627	0.0065	0.0055	0.0836	0.0137	0.0383	0.0188	0.0168	0.0314	0.0026	0.0332	0.0366	0.1358	0.0053	0.0402	0.1094	0.019	0.0193	0.0055	0.003	0.0192	0.0277	0.1231	0.0255	0.1247	0.0452	0.0042
12	rs11045232	20574818	0.96	0.255413023536062	1.06	0.212122118160079	0.489123620233052	0.623715879532708	0.0064	0.0055	0.0838	0.0137	0.0382	0.0188	0.0168	0.0314	0.0026	0.0331	0.0365	0.1359	0.0052	0.0402	0.1095	0.019	0.0192	0.0054	0.0029	0.0191	0.0277	0.1233	0.0254	0.1248	0.0453	0.0041
12	rs12301484	20576596	0.96	0.255413023536062	1.06	0.212122118160079	0.543140169768277	0.566075136751881	0.0058	0.0053	0.0848	0.0132	0.038	0.0184	0.0163	0.0314	0.0024	0.0332	0.0364	0.1368	0.0044	0.0402	0.1109	0.0189	0.0188	0.0051	0.0025	0.0186	0.028	0.1248	0.0249	0.1255	0.0457	0.0037
12	rs12369136	20576874	0.96	0.255413023536062	1.06	0.212122118160079	0.573033977641486	0.617214019456086	0.0057	0.0053	0.0849	0.0131	0.0379	0.0184	0.0163	0.0314	0.0023	0.0332	0.0363	0.137	0.0043	0.0402	0.1112	0.0189	0.0187	0.005	0.0025	0.0185	0.028	0.1251	0.0248	0.1255	0.0457	0.0036
12	rs77540872	20576951	0.96	0.255413023536062	1.06	0.212122118160079	0.577818988442772	0.634878213158767	0.0057	0.0053	0.085	0.0131	0.0378	0.0184	0.0162	0.0315	0.0023	0.0332	0.0363	0.1371	0.0043	0.0402	0.1114	0.0189	0.0187	0.005	0.0025	0.0185	0.028	0.1252	0.0248	0.1255	0.0457	0.0036
12	rs11045238	20579600	0.95	0.291843936447983	1.06	0.212122118160079	0.641764857934073	0.646086513289533	0.0054	0.0052	0.0855	0.0129	0.0372	0.0181	0.0159	0.0319	0.0022	0.0331	0.0361	0.1381	0.0039	0.04	0.1125	0.019	0.0184	0.0049	0.0023	0.0181	0.0283	0.126	0.0245	0.1257	0.0458	0.0033
12	rs4762753	20579969	0.95	0.291843936447983	1.06	0.212122118160079	0.646521007837271	0.646524120454731	0.0054	0.0052	0.0855	0.0129	0.0372	0.0181	0.0158	0.0319	0.0022	0.0331	0.0361	0.1382	0.0039	0.04	0.1125	0.019	0.0185	0.0049	0.0023	0.0181	0.0283	0.1261	0.0245	0.1257	0.0458	0.0033
12	rs73239565	20584099	0.95	0.291843936447983	1.06	0.212122118160079	0.781305406460651	0.738825826273456	0.0052	0.0052	0.0859	0.0126	0.0369	0.0179	0.0157	0.0321	0.002	0.0332	0.0362	0.1383	0.0037	0.0403	0.113	0.0189	0.0182	0.0047	0.0022	0.0181	0.0287	0.1262	0.0246	0.1255	0.0459	0.0031
12	rs7489210	20585303	0.95	0.291843936447983	1.06	0.212122118160079	0.774049394225451	0.716351273966527	0.0051	0.0052	0.086	0.0126	0.0368	0.0179	0.0156	0.0321	0.002	0.0332	0.0362	0.1385	0.0036	0.0404	0.1131	0.0189	0.0182	0.0047	0.0022	0.0181	0.0288	0.1261	0.0246	0.1254	0.0459	0.003
12	rs7489324	20585884	0.95	0.291843936447983	1.06	0.212122118160079	0.787659127883099	0.672904582803007	0.0051	0.0052	0.0861	0.0125	0.037	0.0178	0.0156	0.0321	0.0019	0.0333	0.0362	0.1385	0.0036	0.0405	0.1131	0.019	0.0183	0.0046	0.0021	0.018	0.0288	0.1261	0.0246	0.1253	0.046	0.003
12	rs76854788	20586278	0.95	0.291843936447983	1.06	0.212122118160079	0.808972707138977	0.707255903308273	0.005	0.0052	0.0861	0.0125	0.0371	0.0178	0.0156	0.0321	0.0019	0.0332	0.0362	0.1385	0.0035	0.0406	0.1132	0.019	0.0182	0.0046	0.0021	0.018	0.0289	0.1262	0.0246	0.1253	0.046	0.003
12	rs79407524	20586901	0.95	0.291843936447983	1.07	0.184406357471863	0.83045157086392	0.73717250149172	0.005	0.0052	0.0862	0.0124	0.0371	0.0178	0.0156	0.0321	0.0019	0.0333	0.0362	0.1385	0.0034	0.0407	0.1133	0.0189	0.0182	0.0044	0.0021	0.018	0.029	0.1262	0.0247	0.1251	0.0461	0.0029
12	rs11045245	20589390	0.95	0.291843936447983	1.07	0.184406357471863	0.903222170436016	0.769329621616871	0.0047	0.0052	0.0866	0.0122	0.0374	0.0176	0.0154	0.0323	0.0018	0.0333	0.0362	0.1384	0.0029	0.0413	0.1138	0.0189	0.0181	0.004	0.0018	0.0182	0.0295	0.1264	0.0251	0.1245	0.0463	0.0026
12	rs117429885	20590063	0.95	0.291843936447983	1.07	0.184406357471863	0.946181428593205	0.790931255487254	0.0047	0.0052	0.0867	0.0121	0.0373	0.0176	0.0154	0.0324	0.0017	0.0332	0.0361	0.1384	0.0028	0.0414	0.114	0.0189	0.0181	0.0039	0.0018	0.0182	0.0295	0.1265	0.0251	0.1245	0.0463	0.0026
12	rs11045247	20592624	0.95	0.291843936447983	1.07	0.184406357471863	1.00754957401408	0.822031705462646	0.0046	0.0052	0.0869	0.0121	0.0372	0.0175	0.0153	0.0324	0.0017	0.0331	0.0359	0.1384	0.0027	0.0416	0.114	0.0189	0.0179	0.0039	0.0017	0.0181	0.0296	0.1268	0.0252	0.1248	0.0464	0.0025
12	rs7488860	20600896	0.95	0.291843936447983	1.07	0.184406357471863	1.13737149107164	1.00394489085892	0.0043	0.0051	0.0871	0.0121	0.0371	0.0175	0.015	0.0325	0.0016	0.0331	0.0358	0.1383	0.0024	0.0417	0.1146	0.0188	0.0177	0.0038	0.0016	0.0182	0.0299	0.1271	0.0254	0.125	0.0466	0.0023
12	rs73069191	20602477	0.95	0.291843936447983	1.07	0.184406357471863	1.13836582668578	1.00314424420581	0.0043	0.0051	0.0871	0.0121	0.0371	0.0175	0.015	0.0325	0.0017	0.0331	0.0357	0.1383	0.0024	0.0417	0.1146	0.0188	0.0177	0.0038	0.0016	0.0182	0.0299	0.1271	0.0254	0.125	0.0466	0.0023
12	rs117748328	20603024	0.95	0.291843936447983	1.07	0.184406357471863	1.14279930285955	0.992107932113456	0.0043	0.0051	0.0871	0.0121	0.0371	0.0175	0.015	0.0325	0.0017	0.0331	0.0357	0.1383	0.0024	0.0417	0.1146	0.0188	0.0177	0.0038	0.0016	0.0182	0.0299	0.1272	0.0255	0.125	0.0466	0.0023
12	rs11045254	20603641	0.95	0.291843936447983	1.07	0.184406357471863	1.14705820103256	0.988274758692802	0.0043	0.0051	0.0872	0.0121	0.0371	0.0175	0.015	0.0325	0.0016	0.0331	0.0357	0.1383	0.0024	0.0417	0.1146	0.0188	0.0177	0.0038	0.0016	0.0182	0.0299	0.1272	0.0255	0.125	0.0466	0.0023
12	rs7304649	20607266	0.95	0.291843936447983	1.07	0.184406357471863	1.17658648339387	1.00618735522615	0.0043	0.0051	0.0872	0.0121	0.0371	0.0174	0.0149	0.0326	0.0016	0.0331	0.0357	0.1382	0.0024	0.0417	0.1146	0.0188	0.0176	0.0038	0.0016	0.0182	0.03	0.1272	0.0254	0.125	0.0466	0.0023
12	rs56150763	20609297	0.95	0.291843936447983	1.07	0.184406357471863	1.17805228404918	1.00138325485407	0.0043	0.0051	0.0873	0.0121	0.0371	0.0174	0.0149	0.0326	0.0016	0.0331	0.0356	0.1382	0.0023	0.0417	0.1146	0.0188	0.0176	0.0039	0.0016	0.0182	0.03	0.1273	0.0255	0.125	0.0466	0.0023
12	rs7302508	20619090	0.95	0.291843936447983	1.07	0.184406357471863	1.23521057936012	1.04413183595493	0.0042	0.0051	0.0874	0.0121	0.0371	0.0173	0.0147	0.0327	0.0016	0.033	0.0355	0.138	0.0022	0.0417	0.1148	0.0187	0.0175	0.004	0.0016	0.0183	0.0302	0.1276	0.0257	0.1248	0.0466	0.0023
12	rs79012517	20622033	0.95	0.291843936447983	1.07	0.184406357471863	1.2514922866852	1.06547021964687	0.0042	0.0051	0.0875	0.0121	0.0371	0.0172	0.0147	0.0328	0.0016	0.033	0.0355	0.1379	0.0022	0.0417	0.1149	0.0187	0.0175	0.004	0.0016	0.0183	0.0302	0.1277	0.0257	0.1247	0.0466	0.0023
12	rs10841543	20624799	0.95	0.291843936447983	1.07	0.184406357471863	1.25985196230004	1.07487169859908	0.0041	0.0051	0.0876	0.0121	0.037	0.0171	0.0147	0.0328	0.0016	0.033	0.0355	0.1378	0.0022	0.0417	0.115	0.0187	0.0174	0.0041	0.0016	0.0183	0.0302	0.1278	0.0257	0.1245	0.0467	0.0023
12	rs80325674	20627297	0.95	0.291843936447983	1.07	0.184406357471863	1.26908168479438	1.08721412190128	0.0041	0.0051	0.0877	0.0121	0.037	0.0171	0.0147	0.0328	0.0016	0.033	0.0354	0.1377	0.0022	0.0417	0.115	0.0187	0.0174	0.0041	0.0016	0.0183	0.0302	0.1279	0.0257	0.1244	0.0467	0.0023
12	rs60526859	20642560	0.95	0.291843936447983	1.07	0.184406357471863	1.32432702326235	1.19628794946627	0.004	0.0052	0.088	0.0121	0.0368	0.0169	0.0147	0.0329	0.0016	0.033	0.0355	0.1374	0.002	0.0418	0.1153	0.0187	0.0173	0.0043	0.0016	0.0184	0.0302	0.1284	0.0258	0.1237	0.0468	0.0023
12	rs7484990	20644432	0.95	0.291843936447983	1.07	0.184406357471863	1.33258025729053	1.18389299462607	0.004	0.0052	0.088	0.0121	0.0368	0.0169	0.0147	0.0329	0.0016	0.0329	0.0355	0.1373	0.002	0.0418	0.1153	0.0187	0.0173	0.0043	0.0016	0.0184	0.0302	0.1284	0.0259	0.1236	0.0468	0.0023
12	rs77450522	20644663	0.95	0.291843936447983	1.07	0.184406357471863	1.32375194019456	1.18174687762573	0.004	0.0052	0.088	0.0121	0.0369	0.0169	0.0148	0.0329	0.0016	0.0329	0.0355	0.1373	0.002	0.0419	0.1153	0.0187	0.0173	0.0043	0.0016	0.0184	0.0302	0.1284	0.0259	0.1235	0.0468	0.0023
12	rs112375524	20648187	0.95	0.291843936447983	1.08	0.159408631830651	1.34615357644055	1.1209622378017	0.004	0.0052	0.0883	0.0122	0.0369	0.0167	0.0147	0.0331	0.0016	0.0327	0.0356	0.1369	0.0019	0.0421	0.1154	0.0188	0.0172	0.0043	0.0016	0.0186	0.0303	0.1287	0.0258	0.1232	0.0469	0.0023
12	rs7484304	20650951	0.95	0.291843936447983	1.08	0.159408631830651	1.34306855700678	1.0979537006932	0.004	0.0052	0.0883	0.0122	0.0369	0.0167	0.0147	0.0331	0.0016	0.0326	0.0356	0.1369	0.0019	0.0422	0.1154	0.0188	0.0172	0.0042	0.0016	0.0186	0.0303	0.1287	0.0258	0.1232	0.0469	0.0023
12	rs111584227	20652339	0.95	0.291843936447983	1.08	0.159408631830651	1.34943433024163	1.10447201451108	0.004	0.0052	0.0883	0.0122	0.0369	0.0167	0.0147	0.0331	0.0016	0.0326	0.0356	0.1369	0.0019	0.0422	0.1154	0.0188	0.0171	0.0042	0.0016	0.0186	0.0303	0.1287	0.0258	0.1232	0.0469	0.0023
12	rs80344894	20663536	0.95	0.291843936447983	1.08	0.159408631830651	1.35030326828875	1.09941970015048	0.004	0.0053	0.0882	0.0122	0.0369	0.0167	0.0147	0.0331	0.0017	0.0324	0.0356	0.1368	0.0018	0.0423	0.1155	0.0188	0.0171	0.0042	0.0016	0.0187	0.0302	0.1287	0.0257	0.1231	0.047	0.0024
12	rs7487165	20668544	0.95	0.291843936447983	1.08	0.159408631830651	1.34779357742971	1.08039006612873	0.004	0.0053	0.0882	0.0122	0.0369	0.0166	0.0146	0.0331	0.0017	0.0324	0.0356	0.1367	0.0018	0.0423	0.1156	0.0188	0.0171	0.0042	0.0016	0.0187	0.0302	0.1287	0.0257	0.1231	0.0471	0.0024
12	rs6487105	20678518	0.95	0.291843936447983	1.1	0.116987187387052	1.27455632404058	1.06433660493203	0.004	0.0053	0.0883	0.0123	0.037	0.0165	0.0147	0.0329	0.0017	0.0325	0.0356	0.137	0.0018	0.042	0.1159	0.0186	0.0168	0.0042	0.0017	0.0188	0.0301	0.1286	0.0257	0.1231	0.0472	0.0024
12	rs147445014	20684933	0.95	0.291843936447983	1.08	0.159408631830651	1.2668189571439	1.0607752903112	0.0039	0.0053	0.0883	0.0124	0.037	0.0165	0.0148	0.0329	0.0017	0.0326	0.0356	0.1369	0.0018	0.042	0.1159	0.0186	0.0168	0.0041	0.0017	0.0188	0.0301	0.1286	0.0257	0.1231	0.0472	0.0024
12	rs73075173	20691072	0.95	0.291843936447983	1.08	0.159408631830651	1.25806551818162	1.06692805638382	0.0039	0.0053	0.0883	0.0124	0.037	0.0165	0.0148	0.0329	0.0017	0.0326	0.0356	0.1369	0.0019	0.042	0.1158	0.0186	0.0168	0.0041	0.0017	0.0188	0.0301	0.1286	0.0256	0.123	0.0472	0.0025
12	rs7303620	20698548	0.95	0.291843936447983	1.08	0.159408631830651	1.24446424044027	1.05010483986247	0.0039	0.0053	0.0883	0.0125	0.0371	0.0166	0.0148	0.0328	0.0017	0.0326	0.0356	0.1368	0.0019	0.0421	0.1157	0.0186	0.0168	0.004	0.0017	0.0188	0.0301	0.1286	0.0256	0.1228	0.0473	0.0025
12	rs10841562	20708306	0.95	0.291843936447983	1.08	0.159408631830651	1.09449634048335	0.946460921608369	0.0041	0.0054	0.0878	0.0128	0.0373	0.0166	0.0153	0.0327	0.0018	0.0328	0.036	0.1362	0.002	0.0422	0.1149	0.0189	0.0168	0.0041	0.0019	0.0188	0.0298	0.1288	0.026	0.1216	0.0475	0.0025
12	rs55942408	20708518	0.95	0.291843936447983	1.08	0.159408631830651	1.11325217872951	0.963429877960147	0.0041	0.0054	0.0878	0.0128	0.0373	0.0167	0.0153	0.0327	0.0018	0.0328	0.036	0.1361	0.002	0.0422	0.1149	0.0189	0.0168	0.0041	0.0019	0.0188	0.0298	0.1287	0.0261	0.1215	0.0475	0.0025
12	rs10743378	20710598	0.96	0.255413023536062	1.08	0.159408631830651	1.07622144118683	0.933497175290129	0.0041	0.0055	0.0877	0.0128	0.0373	0.0168	0.0155	0.0326	0.0019	0.0329	0.036	0.1357	0.0021	0.0423	0.1147	0.019	0.0168	0.0041	0.0019	0.0188	0.0298	0.1288	0.0263	0.1209	0.0475	0.0025
12	rs11045310	20713699	0.96	0.255413023536062	1.08	0.159408631830651	0.50928561595267	0.749516766081793	0.0046	0.0059	0.087	0.0137	0.0368	0.0179	0.0177	0.0313	0.002	0.0334	0.0357	0.1343	0.0032	0.0427	0.1125	0.0197	0.0181	0.0035	0.002	0.0189	0.0288	0.1287	0.0286	0.1175	0.0477	0.0025
12	rs7300210	20724352	0.96	0.255413023536062	1.08	0.159408631830651	0.413654443373792	0.603684512874963	0.0046	0.0061	0.0868	0.0137	0.0371	0.0178	0.0181	0.0305	0.0021	0.0338	0.0359	0.134	0.0034	0.0431	0.1122	0.0203	0.0189	0.0035	0.0018	0.0188	0.0285	0.1276	0.029	0.1162	0.0477	0.0026
12	rs76105006	20731846	0.96	0.255413023536062	1.08	0.159408631830651	0.395302374219448	0.581248037712447	0.0044	0.0062	0.0868	0.0138	0.0372	0.0178	0.0183	0.0305	0.0021	0.0339	0.0359	0.1338	0.0035	0.0431	0.1122	0.0204	0.019	0.0036	0.0018	0.0187	0.0283	0.1276	0.0291	0.1161	0.0476	0.0026
12	rs11045322	20743031	0.96	0.255413023536062	1.08	0.159408631830651	0.374085398992248	0.563532296186205	0.0044	0.0062	0.0868	0.0138	0.0373	0.0177	0.0183	0.0304	0.0022	0.034	0.0359	0.1337	0.0035	0.0432	0.1121	0.0204	0.0191	0.0036	0.0018	0.0188	0.0282	0.1276	0.0292	0.116	0.0475	0.0026
12	rs4762975	20751526	0.96	0.255413023536062	1.08	0.159408631830651	0.327042388688088	0.539935502754206	0.0045	0.0063	0.0867	0.014	0.0374	0.0179	0.0186	0.0303	0.0022	0.034	0.0359	0.1336	0.0036	0.0429	0.1119	0.0203	0.0192	0.0037	0.0019	0.0188	0.0282	0.1273	0.0293	0.1156	0.0475	0.0027
12	rs73080726	20754154	0.96	0.255413023536062	1.08	0.159408631830651	0.330158780694719	0.570602613635578	0.0045	0.0063	0.0867	0.0141	0.0372	0.0179	0.0186	0.0304	0.0022	0.0339	0.0359	0.1335	0.0037	0.0429	0.1117	0.0204	0.0192	0.0037	0.002	0.0189	0.0282	0.1271	0.0295	0.1154	0.0475	0.0027
12	rs11045326	20756038	0.96	0.255413023536062	1.08	0.159408631830651	0.337783907581183	0.586089572346961	0.0045	0.0063	0.0867	0.0141	0.0371	0.0179	0.0186	0.0304	0.0023	0.0339	0.0359	0.1334	0.0037	0.0429	0.1116	0.0205	0.0192	0.0037	0.002	0.0189	0.0283	0.1271	0.0296	0.1152	0.0475	0.0028
12	rs11611208	20758613	0.96	0.255413023536062	1.09	0.136985182682918	0.346286520309689	0.614473617747617	0.0045	0.0063	0.0867	0.0142	0.0372	0.0179	0.0186	0.0304	0.0022	0.0339	0.0359	0.1333	0.0037	0.0429	0.1115	0.0205	0.0192	0.0038	0.002	0.0189	0.0283	0.1272	0.0297	0.1151	0.0474	0.0028
12	rs11045334	20773378	0.96	0.255413023536062	1.08	0.159408631830651	0.346286520309689	0.598378661492586	0.0046	0.0064	0.0866	0.0143	0.0372	0.0179	0.0187	0.0301	0.0023	0.0339	0.0357	0.133	0.0039	0.0431	0.111	0.0208	0.0194	0.0038	0.0022	0.019	0.0284	0.1271	0.03	0.1144	0.0473	0.003
12	rs11608437	20774915	0.96	0.255413023536062	1.08	0.159408631830651	0.3437190092902	0.595801481229939	0.0046	0.0064	0.0866	0.0144	0.0372	0.018	0.0187	0.0301	0.0023	0.0339	0.0357	0.133	0.0039	0.0431	0.111	0.0208	0.0195	0.0038	0.0022	0.019	0.0284	0.1271	0.03	0.1144	0.0473	0.003
12	rs11045338	20775890	0.96	0.255413023536062	1.09	0.136985182682918	0.341265587590795	0.596517098116417	0.0046	0.0064	0.0866	0.0144	0.0372	0.018	0.0187	0.0301	0.0023	0.0339	0.0357	0.133	0.0039	0.043	0.1109	0.0208	0.0195	0.0038	0.0022	0.0191	0.0284	0.127	0.03	0.1144	0.0473	0.003
12	rs11045347	20782116	0.96	0.255413023536062	1.09	0.136985182682918	0.35129248160163	0.598092177024225	0.0049	0.0066	0.0863	0.0144	0.0376	0.0179	0.0187	0.0299	0.0025	0.0339	0.0358	0.1324	0.0042	0.043	0.1096	0.0212	0.0197	0.004	0.0024	0.0191	0.0286	0.1268	0.0303	0.1135	0.0471	0.0032
12	rs11045351	20787484	0.96	0.255413023536062	1.09	0.136985182682918	0.343928231442495	0.516315360707553	0.0053	0.0069	0.0847	0.0146	0.0385	0.0181	0.0189	0.0297	0.003	0.0342	0.0359	0.1315	0.0047	0.0437	0.108	0.0218	0.02	0.0046	0.0027	0.0194	0.0287	0.1256	0.0308	0.1114	0.0472	0.0037
12	rs12580173	20789083	0.96	0.255413023536062	1.09	0.136985182682918	0.369077449298295	0.567489030401633	0.0055	0.0071	0.084	0.0147	0.0389	0.0182	0.0191	0.0296	0.0032	0.0341	0.036	0.1309	0.005	0.0438	0.1073	0.0222	0.0199	0.0049	0.003	0.0196	0.0287	0.1248	0.0311	0.1105	0.0473	0.0039
12	rs34944086	20789625	0.96	0.255413023536062	1.09	0.136985182682918	0.369294470070902	0.551702869343221	0.0056	0.0071	0.084	0.0147	0.039	0.0182	0.0191	0.0295	0.0033	0.0341	0.036	0.1308	0.0051	0.0439	0.1072	0.0223	0.0199	0.0049	0.003	0.0196	0.0287	0.1247	0.0312	0.1104	0.0474	0.004
12	rs75695742	20789876	0.96	0.255413023536062	1.09	0.136985182682918	0.393226847729462	0.587943297997434	0.0056	0.0071	0.084	0.0146	0.0391	0.0182	0.0191	0.0295	0.0033	0.0341	0.0361	0.1306	0.0051	0.0439	0.1071	0.0223	0.0199	0.0049	0.003	0.0197	0.0287	0.1245	0.0313	0.1103	0.0473	0.004
12	rs10743383	20794150	0.96	0.255413023536062	1.09	0.136985182682918	0.409012994669465	0.622703427192796	0.0057	0.0073	0.0837	0.0146	0.0393	0.0183	0.0192	0.0294	0.0034	0.0341	0.0363	0.13	0.0053	0.0438	0.1064	0.0225	0.0198	0.0052	0.0031	0.0199	0.0288	0.124	0.0316	0.1101	0.0474	0.0041
12	rs79473956	20795378	0.96	0.255413023536062	1.09	0.136985182682918	0.490997154362553	0.687663793789816	0.0057	0.0073	0.0835	0.0146	0.0394	0.0183	0.0192	0.0294	0.0034	0.034	0.0364	0.1299	0.0054	0.0437	0.1063	0.0226	0.0198	0.0052	0.0031	0.0199	0.0288	0.1238	0.0317	0.11	0.0474	0.0041
12	rs112767900	20795573	0.96	0.255413023536062	1.09	0.136985182682918	0.496827051042765	0.713664701455972	0.0057	0.0074	0.0835	0.0146	0.0395	0.0183	0.0191	0.0294	0.0034	0.034	0.0363	0.1299	0.0054	0.0437	0.1062	0.0226	0.0198	0.0053	0.0031	0.0199	0.0288	0.1237	0.0317	0.11	0.0473	0.0042
12	rs73082607	20795627	0.96	0.255413023536062	1.09	0.136985182682918	0.497267201306368	0.693587709237662	0.0057	0.0075	0.0835	0.0146	0.0395	0.0183	0.0191	0.0292	0.0034	0.034	0.0363	0.1299	0.0054	0.0437	0.1062	0.0226	0.0198	0.0053	0.0031	0.0199	0.0288	0.1237	0.0317	0.11	0.0473	0.0042
12	rs10841582	20797429	0.98	0.192372589028169	1.09	0.136985182682918	0.563052633063429	0.992427492882473	0.0066	0.0084	0.0792	0.0156	0.0417	0.0193	0.02	0.0292	0.0047	0.0337	0.0363	0.1285	0.0069	0.0438	0.1024	0.0235	0.0204	0.0067	0.004	0.0205	0.0296	0.1197	0.0331	0.1069	0.0468	0.0052
12	rs117453345	20800020	1	0.141401729381863	1.09	0.136985182682918	0.774049394225451	1.57077166517567	0.0076	0.009	0.077	0.0166	0.0427	0.0202	0.0205	0.0293	0.0058	0.0336	0.0364	0.1262	0.008	0.0438	0.0993	0.0244	0.0204	0.008	0.0048	0.0212	0.03	0.1178	0.0334	0.1046	0.0454	0.0062
12	rs11045365	20800470	1	0.141401729381863	1.09	0.136985182682918	0.806226470179427	1.69717964923631	0.0078	0.0091	0.0767	0.0168	0.0429	0.0204	0.0205	0.0294	0.006	0.0336	0.0365	0.1258	0.0082	0.0437	0.0988	0.0246	0.0204	0.0081	0.0049	0.0213	0.0301	0.1175	0.0334	0.1042	0.0454	0.0063
12	rs4415826	20801159	1	0.141401729381863	1.09	0.136985182682918	0.871775943986521	1.84608609375447	0.0079	0.0092	0.0764	0.017	0.0431	0.0206	0.0206	0.0294	0.0062	0.0334	0.0364	0.1252	0.0085	0.0436	0.0984	0.0246	0.0204	0.0083	0.0051	0.0215	0.03	0.1173	0.0335	0.1036	0.0454	0.0065
12	rs73082641	20806178	1	0.141401729381863	1.09	0.136985182682918	1.35793963913304	2.76637219644078	0.0085	0.0095	0.0752	0.0178	0.0438	0.0216	0.0209	0.0296	0.0068	0.031	0.0358	0.1239	0.0096	0.0423	0.0956	0.0249	0.021	0.0092	0.006	0.022	0.0299	0.1177	0.0336	0.1032	0.0456	0.0072
12	rs73238429	20809745	1	0.141401729381863	1.09	0.136985182682918	1.36588310204492	2.80298240087189	0.0085	0.0095	0.0751	0.0178	0.0438	0.0216	0.0209	0.0296	0.0069	0.031	0.0358	0.1239	0.0096	0.0422	0.0956	0.0249	0.021	0.0092	0.006	0.022	0.0299	0.1177	0.0336	0.1032	0.0456	0.0073
12	rs12300550	20810122	1	0.141401729381863	1.09	0.136985182682918	1.3769552992563	2.8112084262397	0.0085	0.0095	0.0752	0.0178	0.0438	0.0216	0.0209	0.0296	0.0069	0.031	0.0358	0.1239	0.0096	0.0422	0.0956	0.025	0.021	0.0093	0.006	0.022	0.0299	0.1177	0.0336	0.1031	0.0456	0.0073
12	rs78800323	20813109	1	0.141401729381863	1.09	0.136985182682918	1.39949340076433	2.84151828023098	0.0085	0.0095	0.0752	0.0178	0.0438	0.0216	0.0209	0.0296	0.0069	0.0309	0.0358	0.1239	0.0097	0.0422	0.0956	0.025	0.021	0.0093	0.0061	0.022	0.0299	0.1178	0.0336	0.103	0.0456	0.0073
12	rs11045385	20831714	1	0.141401729381863	1.09	0.136985182682918	1.45538854954435	2.92702630302876	0.0086	0.0096	0.0751	0.0179	0.0438	0.0216	0.0209	0.0296	0.0069	0.0308	0.0358	0.1241	0.0098	0.042	0.0956	0.025	0.0211	0.0093	0.0062	0.022	0.0299	0.1178	0.0337	0.1026	0.0456	0.0074
12	rs7975334	20839851	1	0.141401729381863	1.09	0.136985182682918	1.56049460626096	3.02392618394753	0.0086	0.0096	0.0748	0.018	0.0439	0.0218	0.0209	0.0298	0.0071	0.0305	0.0357	0.1239	0.01	0.0421	0.0954	0.0252	0.0211	0.0094	0.0063	0.022	0.0297	0.1171	0.0337	0.1025	0.0459	0.0075
12	rs11045392	20840839	1	0.141401729381863	1.09	0.136985182682918	1.60255661638563	3.01261943247919	0.0086	0.0096	0.0749	0.018	0.044	0.0218	0.021	0.0298	0.0072	0.0305	0.0356	0.1239	0.01	0.0421	0.0954	0.0253	0.0211	0.0095	0.0063	0.022	0.0296	0.1171	0.0337	0.1025	0.0459	0.0074
12	rs34000404	20849399	1	0.141401729381863	1.09	0.136985182682918	1.63817251772349	3.04806234353735	0.0086	0.0096	0.0748	0.0181	0.044	0.0218	0.0211	0.0297	0.0072	0.0304	0.0355	0.1239	0.01	0.042	0.0954	0.0253	0.0212	0.0095	0.0064	0.0219	0.0295	0.1172	0.0337	0.1025	0.046	0.0075
12	rs34243130	20852546	1	0.141401729381863	1.1	0.116987187387052	1.63506441042365	3.03429468075349	0.0086	0.0096	0.0748	0.018	0.0439	0.0218	0.0211	0.0298	0.0072	0.0304	0.0354	0.1239	0.01	0.042	0.0954	0.0252	0.0212	0.0095	0.0064	0.0219	0.0295	0.1172	0.0337	0.1025	0.0462	0.0074
12	rs75179526	20853121	1	0.141401729381863	1.1	0.116987187387052	1.64180129592339	3.05938319092291	0.0086	0.0096	0.0748	0.018	0.0439	0.0218	0.0211	0.0298	0.0072	0.0303	0.0354	0.1238	0.01	0.042	0.0954	0.0253	0.0212	0.0095	0.0064	0.0219	0.0295	0.1171	0.0337	0.1025	0.0462	0.0075
12	rs10770705	20857467	1	0.141401729381863	1.1	0.116987187387052	1.65821810023162	3.07184126239117	0.0086	0.0096	0.0747	0.0181	0.0439	0.0218	0.0211	0.0298	0.0072	0.0303	0.0354	0.1238	0.0101	0.042	0.0954	0.0253	0.0212	0.0095	0.0064	0.0218	0.0295	0.1171	0.0337	0.1024	0.0463	0.0075
12	rs3794271	20860093	1	0.141401729381863	1.09	0.136985182682918	1.73301570187717	3.13383293444588	0.0086	0.0097	0.0748	0.0181	0.044	0.0218	0.0211	0.0298	0.0072	0.0302	0.035	0.1238	0.0102	0.042	0.0954	0.0253	0.0213	0.0095	0.0064	0.0219	0.0295	0.1172	0.0336	0.1025	0.0462	0.0075
12	rs78959966	20861525	1	0.141401729381863	1.1	0.116987187387052	1.71908078651312	3.19348870287813	0.0088	0.0099	0.0744	0.0182	0.044	0.022	0.0212	0.0296	0.0072	0.0299	0.0349	0.1241	0.0101	0.0417	0.0955	0.0252	0.0214	0.0095	0.0065	0.0219	0.0294	0.1171	0.0333	0.1022	0.0465	0.0077
12	rs11045399	20862939	1	0.141401729381863	1.1	0.116987187387052	1.74974702823626	3.30952848283566	0.009	0.0103	0.0739	0.0185	0.0442	0.0224	0.0213	0.0287	0.0073	0.0296	0.0348	0.1245	0.0101	0.0413	0.0958	0.0251	0.0216	0.0096	0.0066	0.022	0.0294	0.1165	0.0328	0.1018	0.0471	0.0079
12	rs10770708	20863469	1	0.141401729381863	1.09	0.136985182682918	1.53126163091535	2.97797385490238	0.009	0.0106	0.0729	0.019	0.0451	0.023	0.0216	0.0274	0.0072	0.0297	0.0352	0.126	0.0099	0.0403	0.0974	0.0252	0.0218	0.0092	0.0066	0.0217	0.0293	0.1154	0.0323	0.1015	0.0472	0.008
12	rs35095236	20863549	1.01	0.120031835070186	1.09	0.136985182682918	1.49881583550672	2.94149245398437	0.009	0.0106	0.0728	0.019	0.0452	0.023	0.0215	0.0273	0.0072	0.0296	0.0351	0.1265	0.0097	0.04	0.0979	0.0251	0.0218	0.0092	0.0065	0.0217	0.0291	0.1157	0.0322	0.1016	0.0471	0.008
12	rs73085053	20863607	1.01	0.120031835070186	1.1	0.116987187387052	1.44428340230404	2.83010106030017	0.009	0.0105	0.073	0.0191	0.0451	0.0229	0.0215	0.0272	0.0071	0.0296	0.035	0.1268	0.0096	0.0399	0.0983	0.0251	0.0217	0.0091	0.0064	0.0215	0.029	0.1158	0.032	0.1021	0.047	0.008
12	rs34953944	20863618	1.01	0.120031835070186	1.1	0.116987187387052	1.46015748853687	2.76935875020154	0.0089	0.0105	0.073	0.0191	0.0451	0.0229	0.0215	0.027	0.0071	0.0295	0.035	0.1269	0.0097	0.0398	0.0982	0.0251	0.0217	0.0091	0.0064	0.0215	0.029	0.1162	0.0319	0.1024	0.0469	0.0079
12	rs117673931	20864133	1.02	0.101174939294895	1.1	0.116987187387052	0.982710090984414	1.93502320109839	0.0083	0.0103	0.074	0.019	0.0447	0.0226	0.0208	0.0261	0.0061	0.0294	0.0347	0.13	0.0087	0.0391	0.1004	0.0249	0.0213	0.0084	0.0056	0.021	0.0283	0.1178	0.0311	0.1062	0.0465	0.0071
12	rs36010656	20864342	1.03	0.0846525390220556	1.11	0.0992615496976265	0.879003586083575	1.68527750651479	0.0081	0.0102	0.0744	0.019	0.0445	0.0225	0.0206	0.0258	0.0057	0.029	0.0345	0.1313	0.0083	0.0388	0.1015	0.0248	0.0212	0.0081	0.0053	0.0208	0.0281	0.1183	0.0309	0.1076	0.0463	0.0069
12	rs952658	20865301	1.03	0.0846525390220556	1.11	0.0992615496976265	0.748051280348779	1.03091743089235	0.0071	0.0099	0.0751	0.0187	0.0435	0.0219	0.0194	0.0244	0.004	0.0284	0.0335	0.137	0.0065	0.0377	0.1065	0.0243	0.0204	0.007	0.0038	0.0198	0.0271	0.1209	0.03	0.1143	0.046	0.0055
12	rs34288910	20868247	1.03	0.0846525390220556	1.11	0.0992615496976265	0.709936584929785	0.972493497183904	0.007	0.0099	0.0749	0.0187	0.0434	0.0219	0.0194	0.0242	0.0037	0.0284	0.0335	0.1379	0.0063	0.0377	0.1072	0.0243	0.0203	0.0067	0.0036	0.0197	0.0269	0.1214	0.0299	0.115	0.0458	0.0052
12	rs117301850	20868469	1.03	0.0846525390220556	1.11	0.0992615496976265	0.696643734337369	0.955968915652733	0.007	0.0099	0.0749	0.0187	0.0434	0.0219	0.0194	0.0241	0.0037	0.0284	0.0336	0.1379	0.0063	0.0377	0.1072	0.0243	0.0203	0.0066	0.0036	0.0197	0.0269	0.1215	0.0299	0.115	0.0458	0.0052
12	rs78598750	20876993	1.03	0.0846525390220556	1.11	0.0992615496976265	0.697452861385295	0.973448526598876	0.0069	0.0098	0.0749	0.0187	0.0432	0.0219	0.0193	0.024	0.0035	0.0283	0.0336	0.1384	0.0061	0.0375	0.1076	0.0243	0.0203	0.0064	0.0035	0.0197	0.0268	0.1217	0.0299	0.1155	0.0459	0.005
12	rs11045417	20881762	1.03	0.0846525390220556	1.11	0.0992615496976265	0.654149700199628	0.887158362043124	0.0069	0.0098	0.0748	0.0186	0.0433	0.0219	0.0193	0.024	0.0035	0.0283	0.0336	0.1385	0.0061	0.0375	0.1077	0.0243	0.0203	0.0064	0.0035	0.0197	0.0268	0.1218	0.0299	0.1157	0.0459	0.005
12	rs12815336	20884800	1.03	0.0846525390220556	1.14	0.0581452072437857	1.02873125644926	0.9523219700841	0.0057	0.0094	0.0762	0.0184	0.0428	0.0218	0.0188	0.0233	0.0024	0.0276	0.0336	0.1415	0.0047	0.0367	0.1108	0.0239	0.0201	0.0053	0.0023	0.0193	0.0262	0.1239	0.0292	0.118	0.0472	0.0038
12	rs11045419	20885438	1.03	0.0846525390220556	1.14	0.0581452072437857	0.943414568308798	0.953907261224292	0.0054	0.0093	0.0764	0.0182	0.0428	0.0216	0.0186	0.023	0.002	0.0276	0.0336	0.1423	0.0041	0.0363	0.1127	0.0238	0.0199	0.0048	0.0021	0.019	0.026	0.1248	0.0291	0.1189	0.0475	0.0034
12	rs1913823	20885641	1.03	0.0846525390220556	1.14	0.0581452072437857	0.716252586721982	0.491326616287554	0.0053	0.0093	0.0765	0.0182	0.0427	0.0215	0.0185	0.023	0.0019	0.0276	0.0337	0.1426	0.0038	0.0362	0.1134	0.0237	0.0199	0.0046	0.002	0.0188	0.026	0.125	0.029	0.1189	0.0476	0.0033
12	rs117474805	20889186	1.03	0.0846525390220556	1.14	0.0581452072437857	0.947272325441073	0.827727394085757	0.0048	0.0092	0.0768	0.0177	0.0425	0.0212	0.018	0.0228	0.0015	0.0272	0.0335	0.1446	0.0031	0.0356	0.1159	0.0236	0.0195	0.004	0.0015	0.0186	0.026	0.1264	0.0294	0.1194	0.0479	0.0028
12	rs117245991	20890501	1.03	0.0846525390220556	1.14	0.0581452072437857	0.947020533806413	0.744694152320757	0.0048	0.0092	0.0769	0.0177	0.0425	0.0211	0.0179	0.0227	0.0015	0.0271	0.0335	0.1448	0.003	0.0355	0.1162	0.0236	0.0195	0.0039	0.0014	0.0186	0.026	0.1266	0.0295	0.1194	0.0479	0.0027
12	rs75151534	20900839	1.03	0.0846525390220556	1.14	0.0581452072437857	1.0232674428211	0.966449237949735	0.0046	0.0092	0.0772	0.0176	0.0424	0.0211	0.0178	0.0227	0.0013	0.0269	0.0335	0.1452	0.0028	0.0353	0.117	0.0236	0.0194	0.0037	0.0012	0.0185	0.0261	0.127	0.0296	0.1195	0.048	0.0025
12	rs12227204	20902534	1.03	0.0846525390220556	1.14	0.0581452072437857	0.959728398228462	0.762511038738171	0.0046	0.0092	0.0775	0.0175	0.0424	0.0212	0.0176	0.0227	0.0012	0.0268	0.0335	0.1454	0.0027	0.0352	0.1174	0.0236	0.0194	0.0035	0.0012	0.0185	0.0261	0.1272	0.0296	0.1195	0.048	0.0024
12	rs10841607	20902648	1.03	0.0846525390220556	1.15	0.047929882429645	0.942828090351399	0.691957490108125	0.0046	0.0092	0.0775	0.0175	0.0424	0.0212	0.0176	0.0227	0.0012	0.0268	0.0335	0.1454	0.0027	0.0352	0.1175	0.0236	0.0194	0.0035	0.0012	0.0185	0.0261	0.1272	0.0296	0.1196	0.048	0.0024
12	rs17379695	20902795	1.03	0.0846525390220556	1.15	0.047929882429645	0.949203648638792	0.669520298658109	0.0046	0.0092	0.0775	0.0175	0.0424	0.0212	0.0176	0.0227	0.0012	0.0267	0.0335	0.1454	0.0026	0.0352	0.1175	0.0236	0.0194	0.0035	0.0012	0.0185	0.0261	0.1272	0.0296	0.1196	0.048	0.0024
12	rs6487138	20905250	1.03	0.0846525390220556	1.15	0.047929882429645	0.943079419533074	0.576132290499847	0.0046	0.0092	0.078	0.0175	0.0425	0.0212	0.0174	0.0227	0.0012	0.0267	0.0335	0.1452	0.0026	0.0351	0.1178	0.0237	0.0195	0.0034	0.0011	0.0185	0.0262	0.1271	0.0294	0.1196	0.048	0.0024
12	rs4762670	20907111	1.03	0.0846525390220556	1.15	0.047929882429645	0.863523639359399	0.594370863745082	0.0046	0.0092	0.078	0.0175	0.0424	0.0212	0.0175	0.0228	0.0012	0.0267	0.0336	0.1452	0.0026	0.0352	0.1182	0.0236	0.0193	0.0033	0.0011	0.0187	0.0261	0.1274	0.0294	0.1193	0.0477	0.0024
12	rs10841614	20908165	1.03	0.0846525390220556	1.15	0.047929882429645	0.896649329427962	0.601675581747269	0.0046	0.0092	0.078	0.0175	0.0424	0.0212	0.0175	0.0228	0.0012	0.0267	0.0336	0.1452	0.0026	0.0351	0.1181	0.0236	0.0193	0.0033	0.0011	0.0187	0.0263	0.1274	0.0294	0.1193	0.0477	0.0024
12	rs10841618	20915065	1.03	0.0846525390220556	1.15	0.047929882429645	0.901823756991525	0.62443929620335	0.0046	0.0092	0.0781	0.0175	0.0424	0.0211	0.0175	0.0228	0.0012	0.0267	0.0335	0.1453	0.0025	0.0351	0.1182	0.0236	0.0193	0.0033	0.0011	0.0187	0.0263	0.1274	0.0294	0.1194	0.0476	0.0024
12	rs2090274	20915109	1.03	0.0846525390220556	1.14	0.0581452072437857	0.900426252240996	0.620246225380745	0.0046	0.0092	0.0781	0.0175	0.0424	0.0211	0.0175	0.0228	0.0012	0.0267	0.0335	0.1453	0.0025	0.0351	0.1182	0.0236	0.0193	0.0033	0.0011	0.0187	0.0263	0.1274	0.0294	0.1194	0.0476	0.0024
12	rs4762780	20928398	1.03	0.0846525390220556	1.14	0.0581452072437857	0.905939329549677	0.618946279959521	0.0045	0.0092	0.0782	0.0175	0.0425	0.021	0.0175	0.0228	0.0012	0.0267	0.0335	0.1452	0.0025	0.0352	0.1183	0.0236	0.0193	0.0032	0.0011	0.0187	0.0263	0.1274	0.0294	0.1193	0.0477	0.0024
12	rs4762786	20952032	1.03	0.0846525390220556	1.14	0.0581452072437857	0.925886173142019	0.563814696111984	0.0046	0.0093	0.0785	0.0173	0.0426	0.0205	0.0168	0.0229	0.0012	0.0268	0.0334	0.1457	0.0024	0.0351	0.1189	0.0231	0.0191	0.0031	9e-04	0.0187	0.0263	0.1282	0.0292	0.1195	0.0478	0.0023
12	rs7978273	20952165	1.03	0.0846525390220556	1.14	0.0581452072437857	0.927799281496028	0.568479266529112	0.0046	0.0093	0.0785	0.0173	0.0426	0.0205	0.0168	0.0229	0.0012	0.0268	0.0334	0.1457	0.0024	0.0351	0.1189	0.0231	0.0191	0.0031	9e-04	0.0187	0.0263	0.1282	0.0292	0.1195	0.0478	0.0023
12	rs77977416	20954486	1.03	0.0846525390220556	1.14	0.0581452072437857	0.937222314751324	0.543291206660004	0.0046	0.0093	0.0786	0.0173	0.0427	0.0205	0.0168	0.0227	0.0012	0.0268	0.0336	0.1458	0.0024	0.0351	0.1189	0.0231	0.0191	0.0031	9e-04	0.0187	0.0262	0.1283	0.0292	0.1194	0.0477	0.0022
12	rs10841649	20954879	1.03	0.0846525390220556	1.14	0.0581452072437857	0.94090215627346	0.573578525406868	0.0046	0.0093	0.0787	0.0172	0.0426	0.0205	0.0167	0.0225	0.0012	0.0268	0.0338	0.1459	0.0023	0.0351	0.1189	0.0231	0.0191	0.003	9e-04	0.0187	0.0262	0.1287	0.0292	0.1193	0.0475	0.0022
12	rs12818051	20958886	1.03	0.0846525390220556	1.14	0.0581452072437857	0.871775943986521	0.504056229451706	0.0045	0.0089	0.0793	0.017	0.0422	0.0202	0.0163	0.022	0.001	0.0267	0.0345	0.146	0.002	0.0351	0.1211	0.0228	0.0189	0.0029	8e-04	0.0187	0.0258	0.1316	0.029	0.1176	0.0473	0.002
12	rs2417949	20959196	1.03	0.0846525390220556	1.14	0.0581452072437857	0.863281427947275	0.484109577421359	0.0045	0.0089	0.0793	0.017	0.0422	0.0202	0.0163	0.022	9e-04	0.0267	0.0345	0.146	0.002	0.0351	0.1211	0.0228	0.0189	0.0029	8e-04	0.0187	0.0258	0.1317	0.029	0.1175	0.0473	0.002
12	rs117451511	20971231	1.04	0.0702833737600549	1.14	0.0581452072437857	0.862958524208109	0.533796806500817	0.0045	0.0089	0.0794	0.0169	0.0422	0.0201	0.0161	0.0219	9e-04	0.0268	0.0345	0.146	0.0021	0.0352	0.1218	0.0226	0.0188	0.0028	8e-04	0.0188	0.0258	0.1323	0.0289	0.1168	0.0473	0.002
12	rs34484512	20977974	1.04	0.0702833737600549	1.14	0.0581452072437857	0.810622380180817	0.496107567559086	0.0045	0.0089	0.0795	0.0169	0.0422	0.0201	0.0161	0.0218	9e-04	0.0269	0.0346	0.1459	0.0021	0.0352	0.122	0.0226	0.0187	0.0028	8e-04	0.0188	0.0258	0.1324	0.0289	0.1166	0.0473	0.002
12	rs75956016	20978241	1.04	0.0702833737600549	1.14	0.0581452072437857	0.820155788391423	0.525870485250927	0.0044	0.0089	0.0796	0.0168	0.0421	0.0201	0.0161	0.0218	9e-04	0.0268	0.0347	0.1462	0.002	0.0352	0.1221	0.0225	0.0187	0.0028	8e-04	0.0188	0.0258	0.1328	0.0289	0.1166	0.0473	0.0019
12	rs1581194	20978417	1.04	0.0702833737600549	1.14	0.0581452072437857	0.827119222007364	0.531568888914289	0.0044	0.0089	0.0796	0.0168	0.042	0.0201	0.0161	0.0218	9e-04	0.0267	0.0347	0.1463	0.0019	0.0352	0.1221	0.0225	0.0187	0.0028	8e-04	0.0187	0.0258	0.1328	0.0289	0.1166	0.0473	0.0019
12	rs7977213	20980800	1.04	0.0702833737600549	1.14	0.0581452072437857	0.795671612494663	0.560287182703229	0.0043	0.0089	0.0797	0.0168	0.042	0.0201	0.016	0.0221	8e-04	0.0267	0.0347	0.146	0.0019	0.0352	0.1222	0.0225	0.0187	0.0028	8e-04	0.0187	0.0258	0.133	0.029	0.1166	0.0471	0.0018
12	rs10841661	20984832	1.04	0.0702833737600549	1.14	0.0581452072437857	0.801293395635353	0.504330894158374	0.0044	0.0089	0.0797	0.0168	0.0421	0.0201	0.016	0.022	8e-04	0.0267	0.0346	0.1461	0.002	0.0351	0.1224	0.0225	0.0185	0.0027	8e-04	0.0188	0.0258	0.133	0.029	0.1165	0.0471	0.0018
12	rs17674149	20985229	1.04	0.0702833737600549	1.15	0.047929882429645	0.808501637875361	0.500900323134958	0.0043	0.0089	0.0797	0.0168	0.0422	0.0201	0.016	0.022	8e-04	0.0267	0.0347	0.1462	0.002	0.0351	0.1225	0.0225	0.0186	0.0027	8e-04	0.0188	0.0258	0.133	0.0289	0.1164	0.047	0.0018
12	rs10841662	20985903	1.04	0.0702833737600549	1.14	0.0581452072437857	0.829181428113433	0.508593047075076	0.0043	0.0088	0.0796	0.0167	0.0423	0.0201	0.016	0.022	8e-04	0.0268	0.0347	0.1462	0.0019	0.0352	0.1225	0.0226	0.0186	0.0027	8e-04	0.0188	0.0258	0.133	0.0289	0.1163	0.0471	0.0018
12	rs1515770	20994744	1.04	0.0702833737600549	1.14	0.0581452072437857	1.1456076627	0.51438202906353	0.0041	0.0089	0.0826	0.0156	0.0411	0.0186	0.0133	0.0205	0.001	0.0271	0.0346	0.1456	0.0017	0.0347	0.1298	0.0208	0.0199	0.0029	8e-04	0.0184	0.0245	0.1379	0.0287	0.1145	0.0444	0.0022
12	rs4149117	21011480	1.04	0.0702833737600549	1.13	0.0699995683306186	1.12969956434997	0.526564590163314	0.0041	0.0089	0.0827	0.0156	0.041	0.0185	0.0133	0.0205	0.001	0.0271	0.0345	0.1457	0.0017	0.0347	0.1301	0.0207	0.02	0.0028	9e-04	0.0184	0.0244	0.1381	0.0287	0.1145	0.0443	0.0022
12	rs2417944	21013533	1.04	0.0702833737600549	1.13	0.0699995683306186	1.14216553310286	0.523234979390646	0.0041	0.0089	0.0827	0.0156	0.041	0.0185	0.0132	0.0205	0.001	0.0271	0.0345	0.1457	0.0017	0.0347	0.1301	0.0207	0.02	0.0028	9e-04	0.0184	0.0244	0.1381	0.0287	0.1145	0.0443	0.0022
12	rs10841679	21016375	1.04	0.0702833737600549	1.13	0.0699995683306186	1.1343905426685	0.47178269885563	0.0041	0.0089	0.0827	0.0156	0.041	0.0185	0.0132	0.0204	0.001	0.0271	0.0345	0.1457	0.0017	0.0347	0.1302	0.0208	0.02	0.0028	9e-04	0.0184	0.0244	0.1382	0.0287	0.1144	0.0443	0.0022
12	rs117239853	21018956	1.04	0.0702833737600549	1.13	0.0699995683306186	1.1291587921416	0.417956671785973	0.0041	0.0089	0.0827	0.0156	0.0411	0.0185	0.0132	0.0204	0.001	0.0271	0.0345	0.1458	0.0017	0.0347	0.1303	0.0209	0.02	0.0028	9e-04	0.0184	0.0244	0.1381	0.0287	0.1144	0.0444	0.0022
12	rs74588265	21020988	1.04	0.0702833737600549	1.13	0.0699995683306186	1.12924891373266	0.417825945837008	0.0041	0.0089	0.0827	0.0156	0.0411	0.0185	0.0132	0.0204	0.001	0.0271	0.0345	0.1458	0.0017	0.0347	0.1303	0.0209	0.02	0.0028	9e-04	0.0184	0.0244	0.1381	0.0287	0.1144	0.0444	0.0022
12	Affx-7397755	21022131	1.04	0.0702833737600549	1.13	0.0699995683306186	1.12924891373266	0.417825945837008	0.0041	0.0089	0.0827	0.0156	0.0411	0.0185	0.0132	0.0204	0.001	0.0271	0.0345	0.1458	0.0017	0.0347	0.1303	0.0209	0.02	0.0028	9e-04	0.0184	0.0244	0.1381	0.0287	0.1144	0.0444	0.0022
12	rs117428098	21025531	1.04	0.0702833737600549	1.13	0.0699995683306186	1.14098889989705	0.417956671785973	0.0041	0.0089	0.0827	0.0156	0.0411	0.0185	0.0132	0.0204	0.001	0.0271	0.0345	0.1457	0.0017	0.0347	0.1303	0.0209	0.0201	0.0028	9e-04	0.0184	0.0244	0.1381	0.0287	0.1144	0.0444	0.0022
12	rs34691116	21027327	1.04	0.0702833737600549	1.13	0.0699995683306186	1.14198448148702	0.417564527203756	0.0041	0.0089	0.0827	0.0156	0.0411	0.0185	0.0132	0.0204	0.001	0.0271	0.0345	0.1457	0.0017	0.0347	0.1303	0.0209	0.0201	0.0028	9e-04	0.0184	0.0244	0.1381	0.0287	0.1143	0.0444	0.0022
12	rs75008118	21034198	1.04	0.0702833737600549	1.13	0.0699995683306186	1.14316151922536	0.417564527203756	0.0041	0.0089	0.0827	0.0155	0.0411	0.0184	0.0132	0.0204	0.001	0.0271	0.0345	0.1457	0.0017	0.0347	0.1303	0.0209	0.0202	0.0028	9e-04	0.0184	0.0244	0.1381	0.0287	0.1143	0.0443	0.0022
12	rs4149149	21035981	1.04	0.0702833737600549	1.13	0.0699995683306186	1.14361435330288	0.416780537619058	0.0041	0.0089	0.0827	0.0155	0.0411	0.0184	0.0132	0.0204	0.001	0.0271	0.0345	0.1458	0.0017	0.0347	0.1303	0.0209	0.0202	0.0028	9e-04	0.0184	0.0244	0.1381	0.0287	0.1143	0.0443	0.0022
12	rs2053098	21036411	1.04	0.0702833737600549	1.13	0.0699995683306186	1.1351129131653	0.40649553380204	0.0041	0.0089	0.0827	0.0155	0.0411	0.0183	0.0131	0.0204	0.0011	0.0271	0.0346	0.1458	0.0017	0.0348	0.1301	0.0208	0.0202	0.0029	9e-04	0.0184	0.0244	0.1382	0.0287	0.1144	0.0442	0.0022
12	rs74528913	21038609	1.04	0.0702833737600549	1.13	0.0699995683306186	1.1313224951285	0.409482667189685	0.0041	0.0089	0.0827	0.0155	0.0411	0.0183	0.0131	0.0204	0.0011	0.0271	0.0346	0.1458	0.0017	0.0348	0.1301	0.0208	0.0202	0.0029	9e-04	0.0184	0.0244	0.1382	0.0288	0.1144	0.0442	0.0022
12	rs11045585	21045694	1.04	0.0702833737600549	1.13	0.0699995683306186	1.16078318880631	0.414039727461123	0.0041	0.0089	0.0828	0.0154	0.041	0.0183	0.0131	0.0203	0.001	0.0271	0.0346	0.1459	0.0017	0.0349	0.1303	0.0207	0.02	0.0029	9e-04	0.0184	0.0244	0.1382	0.0287	0.1144	0.0443	0.0022
12	rs3764006	21054369	1.05	0.0578850268271129	1.13	0.0699995683306186	1.11755699600133	0.441267285514066	0.0041	0.0089	0.083	0.0153	0.041	0.0182	0.013	0.0202	0.001	0.0271	0.0346	0.1463	0.0017	0.0349	0.1307	0.0207	0.0196	0.0029	9e-04	0.0183	0.0243	0.1384	0.0287	0.1144	0.0442	0.0022
12	rs10770757	21056168	1.05	0.0578850268271129	1.13	0.0699995683306186	1.11989152260796	0.43478016005149	0.0041	0.0089	0.083	0.0153	0.041	0.0182	0.0129	0.0202	0.001	0.0271	0.0345	0.1464	0.0017	0.0349	0.1308	0.0207	0.0196	0.0029	9e-04	0.0183	0.0243	0.1384	0.0287	0.1144	0.0442	0.0022
12	rs2117032	21074122	1.05	0.0578850268271129	1.12	0.083651866997597	1.03586054087494	0.405457934010764	0.004	0.0089	0.0837	0.015	0.0408	0.0179	0.0126	0.0198	0.001	0.0272	0.0344	0.1476	0.0017	0.0347	0.1322	0.0202	0.0185	0.0028	9e-04	0.0181	0.0242	0.1391	0.0285	0.1144	0.0442	0.0023
12	rs117552525	21085911	1.05	0.0578850268271129	1.12	0.083651866997597	1.04047908989595	0.408962736705235	0.004	0.0089	0.0838	0.015	0.0408	0.0179	0.0126	0.0198	0.001	0.0272	0.0343	0.1477	0.0017	0.0347	0.1324	0.0202	0.0184	0.0028	9e-04	0.0181	0.0242	0.1391	0.0285	0.1144	0.0442	0.0023
12	rs75372197	21110657	1.05	0.0578850268271129	1.12	0.083651866997597	1.03925828840549	0.410913404832249	0.004	0.0089	0.0838	0.015	0.0408	0.0178	0.0126	0.0198	0.001	0.0272	0.0343	0.1478	0.0017	0.0348	0.1325	0.0202	0.0183	0.0026	9e-04	0.0181	0.0242	0.1392	0.0285	0.1145	0.0442	0.0023
12	rs75309120	21121769	1.05	0.0578850268271129	1.12	0.083651866997597	1.03411985281358	0.413778954366289	0.004	0.0089	0.0839	0.015	0.0408	0.0178	0.0126	0.0198	0.001	0.0272	0.0343	0.1478	0.0017	0.0349	0.1325	0.0201	0.0182	0.0026	9e-04	0.0181	0.0241	0.1392	0.0286	0.1145	0.0442	0.0023
12	rs118157850	21142621	1.05	0.0578850268271129	1.12	0.083651866997597	1.04370828108875	0.4233259481498	0.004	0.0089	0.0841	0.015	0.0409	0.0178	0.0125	0.0197	0.001	0.0271	0.0343	0.1481	0.0016	0.035	0.1327	0.02	0.0179	0.0022	8e-04	0.018	0.024	0.1394	0.0286	0.1146	0.0443	0.0023
12	rs7314046	21144438	1.05	0.0578850268271129	1.12	0.083651866997597	1.03194565967618	0.419657116821642	0.004	0.0089	0.0841	0.0149	0.041	0.0178	0.0125	0.0196	0.001	0.0271	0.0343	0.1481	0.0016	0.035	0.1328	0.02	0.0178	0.0022	8e-04	0.018	0.024	0.1395	0.0286	0.1146	0.0443	0.0023
12	rs73062454	21144925	1.05	0.0578850268271129	1.12	0.083651866997597	1.02604123822323	0.416911174792667	0.004	0.0088	0.0841	0.0149	0.0409	0.0178	0.0125	0.0196	0.001	0.0271	0.0342	0.1481	0.0016	0.035	0.1328	0.02	0.0178	0.0022	8e-04	0.018	0.024	0.1395	0.0286	0.1147	0.0443	0.0023
12	rs73245826	21154087	1.05	0.0578850268271129	1.12	0.083651866997597	1.02794998921004	0.425032262035792	0.0039	0.0088	0.0842	0.0149	0.041	0.0178	0.0124	0.0196	0.001	0.027	0.0342	0.1482	0.0016	0.035	0.1329	0.02	0.0177	0.0021	8e-04	0.018	0.0239	0.1396	0.0287	0.1147	0.0443	0.0023
12	rs118034578	21163457	1.05	0.0578850268271129	1.11	0.0992615496976265	1.02786319659393	0.429635355396446	0.0039	0.0088	0.0842	0.0149	0.041	0.0178	0.0124	0.0196	0.001	0.027	0.0342	0.1483	0.0016	0.035	0.133	0.02	0.0176	0.002	8e-04	0.018	0.0239	0.1396	0.0287	0.1148	0.0443	0.0023
12	rs2417873	21166323	1.05	0.0578850268271129	1.11	0.0992615496976265	1.0269954338785	0.411824582221134	0.0039	0.0088	0.0842	0.0149	0.041	0.0177	0.0124	0.0196	0.001	0.0269	0.0342	0.1484	0.0016	0.0351	0.1331	0.0199	0.0174	0.0019	8e-04	0.018	0.0238	0.1397	0.0287	0.1149	0.0444	0.0023
12	rs78646354	21168582	1.05	0.0578850268271129	1.09	0.136985182682918	0.999384596076081	0.475025736722958	0.0039	0.0088	0.0844	0.0148	0.041	0.0177	0.0124	0.0196	0.001	0.027	0.0345	0.1482	0.0016	0.0352	0.1331	0.0199	0.0172	0.0016	8e-04	0.0181	0.0237	0.1398	0.0288	0.115	0.0444	0.0023
12	rs73066349	21171495	1.05	0.0578850268271129	1.09	0.136985182682918	0.920903202991742	0.361925085211173	0.0039	0.0088	0.0846	0.0147	0.0411	0.0177	0.0124	0.0197	0.001	0.0271	0.0348	0.1479	0.0015	0.0354	0.1331	0.0198	0.0169	0.0013	8e-04	0.0181	0.0236	0.14	0.029	0.1152	0.0445	0.0023
12	rs10505871	21172053	1.05	0.0578850268271129	1.09	0.136985182682918	0.913367121802827	0.341864372379383	0.0039	0.0088	0.0846	0.0147	0.0411	0.0177	0.0124	0.0197	0.001	0.0271	0.0348	0.1478	0.0015	0.0354	0.1332	0.0198	0.0169	0.0013	8e-04	0.0181	0.0236	0.14	0.0289	0.1153	0.0445	0.0022
12	rs1910189	21173005	1.05	0.0578850268271129	1.09	0.136985182682918	0.919907954680408	0.361925085211173	0.0039	0.0088	0.0846	0.0146	0.0411	0.0177	0.0124	0.0197	0.001	0.0272	0.0348	0.1478	0.0015	0.0354	0.1332	0.0198	0.0169	0.0013	8e-04	0.0181	0.0236	0.14	0.0289	0.1152	0.0445	0.0022
12	rs1546308	21176135	1.05	0.0578850268271129	1.09	0.136985182682918	0.931463719770505	0.396925592817307	0.0039	0.0088	0.0847	0.0146	0.0411	0.0177	0.0124	0.0197	0.001	0.0272	0.0348	0.1479	0.0015	0.0354	0.1332	0.0198	0.0168	0.0012	8e-04	0.0181	0.0236	0.1402	0.0289	0.1152	0.0445	0.0022
12	rs76151543	21179263	1.05	0.0578850268271129	1.09	0.136985182682918	0.88356422180955	0.413909335328692	0.0039	0.0088	0.0848	0.0145	0.041	0.0177	0.0124	0.0197	0.001	0.0274	0.0348	0.1483	0.0015	0.0354	0.1331	0.0196	0.0166	0.0012	8e-04	0.018	0.0235	0.1406	0.0288	0.115	0.0445	0.0022
12	rs116980448	21180864	1.05	0.0578850268271129	1.09	0.136985182682918	0.850405305063223	0.395508401479869	0.0039	0.0088	0.0849	0.0144	0.0409	0.0177	0.0123	0.0197	0.001	0.0275	0.0348	0.1485	0.0015	0.0354	0.1331	0.0195	0.0164	0.0012	8e-04	0.018	0.0235	0.1409	0.0289	0.1149	0.0445	0.0022
12	rs77962305	21185523	1.05	0.0578850268271129	1.09	0.136985182682918	0.795671612494663	0.380649487249056	0.0039	0.0087	0.0852	0.0143	0.0407	0.0178	0.0123	0.0196	0.001	0.0275	0.0348	0.1491	0.0015	0.0353	0.133	0.0193	0.0162	0.0012	9e-04	0.0179	0.0233	0.1416	0.0288	0.1148	0.0443	0.0022
12	rs1910181	21185656	1.05	0.0578850268271129	1.09	0.136985182682918	0.83164308536258	0.372266566045819	0.0039	0.0089	0.0852	0.0143	0.0407	0.0177	0.0123	0.0196	0.001	0.0275	0.0346	0.1489	0.0015	0.0353	0.1331	0.0192	0.0162	0.0012	9e-04	0.0179	0.0234	0.1416	0.0288	0.1148	0.0443	0.0022
12	rs12311265	21185773	1.05	0.0578850268271129	1.09	0.136985182682918	0.831960946015866	0.37518193789137	0.0039	0.0089	0.0852	0.0143	0.0407	0.0177	0.0123	0.0196	0.001	0.0275	0.0346	0.1489	0.0015	0.0353	0.1331	0.0192	0.0162	0.0012	9e-04	0.0179	0.0234	0.1416	0.0288	0.1148	0.0443	0.0022
12	rs117246238	21193963	1.05	0.0578850268271129	1.09	0.136985182682918	0.820471760050598	0.400797747020609	0.0039	0.0089	0.0852	0.0143	0.0407	0.0178	0.0123	0.0196	0.001	0.0275	0.0346	0.149	0.0015	0.0352	0.133	0.0192	0.0163	0.0012	9e-04	0.0179	0.0233	0.1418	0.0288	0.1147	0.0442	0.0022
12	rs11045681	21200089	1.05	0.0578850268271129	1.09	0.136985182682918	0.791233178998356	0.375055049758403	0.0039	0.0089	0.0853	0.0143	0.0405	0.018	0.0124	0.0197	0.001	0.0276	0.0346	0.1492	0.0015	0.0351	0.1328	0.0192	0.0164	0.0013	9e-04	0.0178	0.0232	0.1422	0.0287	0.1146	0.0441	0.0022
12	rs11045689	21201663	1.05	0.0578850268271129	1.09	0.136985182682918	0.778677492875124	0.373406602093806	0.0039	0.0089	0.0853	0.0144	0.0405	0.018	0.0124	0.0197	0.001	0.0276	0.0346	0.1492	0.0015	0.035	0.1327	0.0192	0.0164	0.0013	9e-04	0.0178	0.0232	0.1422	0.0287	0.1145	0.0441	0.0022
12	rs10841733	21205801	1.05	0.0578850268271129	1.09	0.136985182682918	0.76620922089445	0.385883260852052	0.0039	0.0089	0.0853	0.0143	0.0405	0.0179	0.0124	0.0198	0.001	0.0276	0.0346	0.1492	0.0015	0.035	0.1327	0.0192	0.0165	0.0013	9e-04	0.0178	0.0231	0.1422	0.0286	0.1145	0.0441	0.0022
12	rs1910167	21206834	1.05	0.0578850268271129	1.08	0.159408631830651	0.754666732481003	0.384604894468253	0.0039	0.0089	0.0853	0.0142	0.0405	0.0179	0.0124	0.0199	0.001	0.0276	0.0346	0.1492	0.0015	0.0351	0.1328	0.0192	0.0165	0.0013	9e-04	0.0178	0.0231	0.1422	0.0286	0.1145	0.0441	0.0022
12	rs117717755	21207642	1.05	0.0578850268271129	1.08	0.159408631830651	0.748810377342139	0.383072416048527	0.0039	0.0089	0.0853	0.0142	0.0405	0.0179	0.0124	0.0199	0.0011	0.0276	0.0346	0.1492	0.0015	0.0351	0.1328	0.0192	0.0165	0.0013	0.001	0.0178	0.0231	0.1422	0.0286	0.1144	0.0441	0.0022
12	rs4762695	21210451	1.05	0.0578850268271129	1.07	0.184406357471863	0.724313388286836	0.374167170520064	0.004	0.009	0.0854	0.0141	0.0405	0.0179	0.0124	0.0201	0.0011	0.0275	0.0346	0.1492	0.0015	0.0351	0.1327	0.0192	0.0164	0.0014	0.001	0.0178	0.0231	0.1422	0.0285	0.1144	0.0441	0.0023
12	rs6487207	21224690	1.06	0.0472756964826134	1.07	0.184406357471863	0.705567158358882	0.390495125114985	0.004	0.009	0.0857	0.0142	0.0404	0.0179	0.0124	0.0202	0.0011	0.0276	0.0345	0.1492	0.0016	0.035	0.1327	0.0192	0.0164	0.0014	0.001	0.0177	0.0229	0.1422	0.0285	0.114	0.0441	0.0023
12	rs188817665	21229413	1.06	0.0472756964826134	1.07	0.184406357471863	0.714094924466413	0.410002777911692	0.004	0.009	0.0857	0.0142	0.0404	0.0179	0.0124	0.0202	0.0011	0.0276	0.0345	0.1492	0.0016	0.035	0.1327	0.0192	0.0164	0.0014	0.001	0.0177	0.023	0.1422	0.0284	0.114	0.0441	0.0023
12	rs76737149	21235850	1.06	0.0472756964826134	1.07	0.184406357471863	0.675028857845731	0.43504443791788	0.004	0.009	0.0858	0.0144	0.0402	0.0179	0.0125	0.0204	0.0012	0.0277	0.0343	0.1492	0.0016	0.0349	0.1327	0.0192	0.0164	0.0014	0.001	0.0177	0.0229	0.1422	0.0284	0.1137	0.044	0.0023
12	rs11045743	21242299	1.06	0.0472756964826134	1.07	0.184406357471863	0.665632628562719	0.435969748504401	0.004	0.009	0.0858	0.0144	0.0403	0.0179	0.0125	0.0205	0.0012	0.0277	0.0343	0.1492	0.0016	0.0349	0.1327	0.0192	0.0164	0.0014	0.001	0.0177	0.0229	0.1422	0.0284	0.1137	0.044	0.0022
12	rs113036199	21264941	1.06	0.0472756964826134	1.07	0.184406357471863	0.626330334584954	0.433723478454856	0.0041	0.009	0.0858	0.0146	0.0401	0.0179	0.0126	0.0206	0.0012	0.0277	0.0342	0.1492	0.0016	0.0348	0.1327	0.0192	0.0164	0.0014	0.001	0.0177	0.0228	0.1422	0.0283	0.1135	0.0439	0.0022
12	rs35559368	21271298	1.06	0.0472756964826134	1.08	0.159408631830651	0.622481066386913	0.431084790904882	0.0041	0.009	0.0858	0.0146	0.0401	0.0179	0.0126	0.0206	0.0012	0.0277	0.0342	0.1492	0.0016	0.0348	0.1327	0.0192	0.0165	0.0014	0.001	0.0177	0.0228	0.1423	0.0283	0.1134	0.0439	0.0022
12	rs11045773	21272302	1.06	0.0472756964826134	1.08	0.159408631830651	0.622271418843236	0.430030526005735	0.0041	0.009	0.0858	0.0146	0.0401	0.0179	0.0126	0.0206	0.0012	0.0277	0.0342	0.1492	0.0016	0.0348	0.1327	0.0192	0.0165	0.0014	0.001	0.0177	0.0228	0.1423	0.0283	0.1134	0.0439	0.0022
12	rs4149013	21282410	1.06	0.0472756964826134	1.07	0.184406357471863	0.600714112887399	0.428582044452639	0.0041	0.009	0.0858	0.0147	0.04	0.0179	0.0127	0.0205	0.0012	0.028	0.0342	0.1492	0.0016	0.0348	0.1326	0.0192	0.0165	0.0014	0.001	0.0177	0.0228	0.1424	0.0283	0.1132	0.0438	0.0022
12	rs75593707	21295279	1.06	0.0472756964826134	1.07	0.184406357471863	0.583164930810919	0.396410088724221	0.0041	0.009	0.0857	0.0149	0.04	0.018	0.0128	0.0206	0.0012	0.0282	0.0342	0.1492	0.0016	0.0348	0.1325	0.0192	0.0165	0.0014	0.001	0.0177	0.0227	0.1424	0.0283	0.1131	0.0438	0.0022
12	rs7489119	21305298	1.06	0.0472756964826134	1.07	0.184406357471863	0.575255689377137	0.387803021158424	0.0041	0.009	0.0857	0.015	0.04	0.018	0.0128	0.0206	0.0012	0.0282	0.0341	0.1492	0.0016	0.0348	0.1324	0.0193	0.0166	0.0014	0.001	0.0177	0.0227	0.1424	0.0283	0.113	0.0437	0.0022
12	rs7296435	21313160	1.06	0.0472756964826134	1.07	0.184406357471863	0.562052347311006	0.364188095546799	0.0041	0.0091	0.0856	0.0153	0.0399	0.018	0.0129	0.0207	0.0013	0.0283	0.0341	0.1492	0.0016	0.0347	0.1321	0.0194	0.0167	0.0015	0.001	0.0177	0.0227	0.1425	0.0282	0.1127	0.0437	0.0022
12	rs4149032	21317791	1.06	0.0472756964826134	1.07	0.184406357471863	0.494691846868836	0.307662468003358	0.0043	0.0091	0.0843	0.0164	0.0396	0.0184	0.0143	0.021	0.0014	0.0289	0.0337	0.1486	0.0017	0.0345	0.1322	0.02	0.0177	0.0015	0.0011	0.0176	0.0225	0.1441	0.0283	0.1081	0.0437	0.0021
12	rs73062310	21320501	1.06	0.0472756964826134	1.07	0.184406357471863	0.471436677968786	0.310301585774681	0.0043	0.0091	0.0842	0.0165	0.0395	0.0184	0.0143	0.0211	0.0014	0.029	0.0337	0.1485	0.0017	0.0345	0.1321	0.02	0.0178	0.0016	0.0011	0.0176	0.0224	0.1441	0.0283	0.1083	0.0436	0.0021
12	rs79836008	21321731	1.06	0.0472756964826134	1.07	0.184406357471863	0.451242821080963	0.322745919414455	0.0043	0.0091	0.0841	0.0165	0.0395	0.0185	0.0144	0.0211	0.0014	0.029	0.0336	0.1486	0.0018	0.0344	0.132	0.02	0.0178	0.0016	0.0011	0.0176	0.0224	0.1442	0.0283	0.1085	0.0432	0.0021
12	rs4149037	21328211	1.06	0.0472756964826134	1.07	0.184406357471863	0.428203088312975	0.348307683446808	0.0043	0.0091	0.084	0.0166	0.0394	0.0186	0.0146	0.021	0.0014	0.0291	0.0336	0.1486	0.0018	0.0343	0.132	0.0201	0.0179	0.0017	0.0011	0.0175	0.0224	0.1444	0.0283	0.1088	0.0426	0.0021
12	rs2306283	21329738	1.06	0.0472756964826134	1.07	0.184406357471863	0.42481902369997	0.352414604488849	0.0043	0.0091	0.084	0.0166	0.0394	0.0187	0.0146	0.021	0.0014	0.0291	0.0336	0.1485	0.0018	0.0343	0.1319	0.0201	0.0179	0.0017	0.0011	0.0175	0.0223	0.1445	0.0282	0.1088	0.0425	0.0021
12	rs11045819	21329813	1.06	0.0472756964826134	1.07	0.184406357471863	0.411416402334102	0.345825384522591	0.0044	0.0091	0.084	0.0166	0.0394	0.0187	0.0146	0.0211	0.0014	0.0291	0.0336	0.1485	0.0018	0.0343	0.1319	0.0201	0.0179	0.0018	0.0011	0.0175	0.0223	0.1444	0.0282	0.1088	0.0425	0.0021
12	rs4149056	21331549	1.06	0.0472756964826134	1.07	0.184406357471863	0.394348069744028	0.345701403819056	0.0045	0.0091	0.0842	0.0166	0.0394	0.0189	0.0146	0.0211	0.0015	0.0291	0.0336	0.1481	0.0019	0.0343	0.1316	0.0205	0.0179	0.0018	0.0012	0.0175	0.022	0.1443	0.0283	0.1085	0.0424	0.0022
12	rs4149057	21331599	1.06	0.0472756964826134	1.07	0.184406357471863	0.393787257454395	0.363559080227462	0.0044	0.0091	0.0842	0.0166	0.0394	0.0189	0.0146	0.0214	0.0015	0.0291	0.0336	0.1482	0.0019	0.0343	0.1315	0.0205	0.0179	0.0018	0.0012	0.0174	0.022	0.1443	0.0283	0.1085	0.0424	0.0022
12	rs4762698	21332843	1.06	0.0472756964826134	1.07	0.184406357471863	0.394572507354031	0.34644548006764	0.0045	0.0091	0.0842	0.0167	0.0392	0.0189	0.0146	0.0212	0.0015	0.0291	0.0336	0.148	0.002	0.0344	0.1313	0.0205	0.018	0.0018	0.0012	0.0175	0.0221	0.1444	0.0285	0.1084	0.0424	0.0022
12	rs73079463	21336010	1.06	0.0472756964826134	1.07	0.184406357471863	0.386699998661852	0.344090821582801	0.0045	0.0091	0.0842	0.0167	0.0392	0.0189	0.0147	0.0212	0.0015	0.0291	0.0336	0.148	0.002	0.0344	0.1311	0.0205	0.0181	0.0019	0.0012	0.0175	0.022	0.1444	0.0286	0.1082	0.0424	0.0022
12	rs2169968	21343404	1.06	0.0472756964826134	1.07	0.184406357471863	0.379127737897008	0.340505823175007	0.0045	0.0091	0.0842	0.0168	0.0392	0.0189	0.0147	0.0212	0.0015	0.0292	0.0336	0.1479	0.002	0.0344	0.1307	0.0206	0.0182	0.0019	0.0012	0.0176	0.0218	0.1446	0.0286	0.1079	0.0424	0.0023
12	rs117404978	21351133	1.06	0.0472756964826134	1.07	0.184406357471863	0.36696491247826	0.294923616028765	0.0045	0.0091	0.0842	0.0168	0.0393	0.0185	0.0146	0.0213	0.0014	0.0298	0.0339	0.1477	0.002	0.0346	0.1305	0.0208	0.0183	0.0021	0.0012	0.0176	0.0216	0.1448	0.0286	0.107	0.0425	0.0024
12	rs4363657	21368722	1.06	0.0472756964826134	1.07	0.184406357471863	0.377205409055317	0.289732574626647	0.0045	0.0091	0.0842	0.0168	0.0393	0.0184	0.0146	0.0213	0.0014	0.0299	0.0339	0.1477	0.0021	0.0346	0.1305	0.0208	0.0183	0.0022	0.0011	0.0177	0.0215	0.1448	0.0286	0.1067	0.0425	0.0024
12	rs4149081	21378021	1.06	0.0472756964826134	1.07	0.184406357471863	0.359593134172382	0.297529568665732	0.0045	0.0091	0.0843	0.0167	0.0392	0.0184	0.0145	0.0214	0.0013	0.03	0.034	0.1478	0.0019	0.0346	0.1305	0.0206	0.0183	0.0023	0.0011	0.0177	0.0215	0.1451	0.0286	0.1066	0.0427	0.0024
12	rs7966581	21379398	1.06	0.0472756964826134	1.06	0.212122118160079	0.353305245210214	0.301332348883514	0.0045	0.0091	0.0843	0.0167	0.0392	0.0183	0.0146	0.0214	0.0013	0.0299	0.034	0.1479	0.002	0.0347	0.1305	0.0206	0.0183	0.0023	0.0011	0.0177	0.0214	0.1451	0.0286	0.1066	0.0427	0.0024
12	rs11833223	21379565	1.06	0.0472756964826134	1.06	0.212122118160079	0.357508624796396	0.300856207541521	0.0045	0.0091	0.0843	0.0167	0.0392	0.0183	0.0146	0.0214	0.0013	0.03	0.034	0.1479	0.002	0.0347	0.1306	0.0206	0.0183	0.0022	0.0011	0.0177	0.0214	0.1451	0.0286	0.1066	0.0427	0.0024
12	rs11045879	21382619	1.06	0.0472756964826134	1.06	0.212122118160079	0.349127464517237	0.282816026903884	0.0045	0.0091	0.0843	0.0167	0.0393	0.0183	0.0146	0.0214	0.0014	0.03	0.034	0.1478	0.002	0.0346	0.1305	0.0206	0.0184	0.0023	0.0011	0.0177	0.0214	0.1451	0.0287	0.1064	0.0427	0.0025
12	rs4149087	21392562	1.06	0.0472756964826134	1.06	0.212122118160079	0.333547980070274	0.267184636499526	0.0045	0.0091	0.0844	0.0167	0.0395	0.0184	0.0148	0.0215	0.0014	0.03	0.034	0.1475	0.002	0.0347	0.1302	0.0205	0.0185	0.0023	0.0012	0.0177	0.0214	0.1451	0.0288	0.1058	0.0428	0.0025
12	rs11045893	21392819	1.06	0.0472756964826134	1.07	0.184406357471863	0.332981861165918	0.263634257156955	0.0045	0.0091	0.0844	0.0167	0.0395	0.0184	0.0148	0.0215	0.0014	0.03	0.034	0.1475	0.002	0.0347	0.1302	0.0205	0.0185	0.0023	0.0012	0.0177	0.0214	0.1451	0.0288	0.1058	0.0428	0.0025
12	rs78178574	21396659	1.06	0.0472756964826134	1.07	0.184406357471863	0.329698015042321	0.256464889347854	0.0045	0.0091	0.0844	0.0167	0.0395	0.0184	0.0148	0.0215	0.0014	0.03	0.034	0.1475	0.0019	0.0347	0.1302	0.0205	0.0185	0.0023	0.0011	0.0177	0.0214	0.1451	0.0287	0.1058	0.0428	0.0025
12	rs11045915	21417296	1.07	0.0382760853635132	1.07	0.184406357471863	0.301788730214409	0.215765508792263	0.0045	0.0091	0.0844	0.017	0.0392	0.0187	0.0154	0.0216	0.0013	0.0304	0.0345	0.1463	0.002	0.0351	0.1295	0.0209	0.019	0.0022	0.0012	0.0178	0.0211	0.1452	0.0287	0.1038	0.0435	0.0024
12	rs11568563	21457434	1.07	0.0382760853635132	1.07	0.184406357471863	0.320200378183818	0.203137143679258	0.0045	0.0092	0.0841	0.0174	0.039	0.0188	0.0156	0.0216	0.0013	0.0306	0.0347	0.1455	0.002	0.0353	0.1294	0.0212	0.0192	0.0022	0.0013	0.0179	0.021	0.1451	0.0287	0.103	0.0439	0.0024
12	rs78307740	21462211	1.07	0.0382760853635132	1.07	0.184406357471863	0.32201750810093	0.199367065289006	0.0045	0.0092	0.0841	0.0174	0.039	0.0188	0.0156	0.0216	0.0013	0.0306	0.0348	0.1454	0.0021	0.0353	0.1293	0.0213	0.0192	0.0022	0.0013	0.0179	0.021	0.1451	0.0287	0.1029	0.044	0.0024
12	rs73069053	21468230	1.07	0.0382760853635132	1.07	0.184406357471863	0.329698015042321	0.202612107960775	0.0045	0.0092	0.0841	0.0175	0.0389	0.0189	0.0156	0.0216	0.0013	0.0306	0.0347	0.1453	0.0021	0.0354	0.1294	0.0213	0.0192	0.0022	0.0013	0.0179	0.021	0.1451	0.0287	0.1028	0.044	0.0024
12	rs10505872	21472254	1.07	0.0382760853635132	1.07	0.184406357471863	0.330722394509722	0.198115648868462	0.0045	0.0092	0.0841	0.0175	0.0389	0.0189	0.0156	0.0216	0.0013	0.0306	0.0347	0.1452	0.0021	0.0354	0.1293	0.0214	0.0193	0.0022	0.0013	0.0179	0.021	0.1451	0.0287	0.1027	0.044	0.0024
12	rs4078	21476983	1.07	0.0382760853635132	1.07	0.184406357471863	0.335662469341288	0.194480879875135	0.0044	0.0092	0.0841	0.0175	0.039	0.0189	0.0156	0.0216	0.0013	0.0306	0.0348	0.1451	0.0021	0.0355	0.1294	0.0214	0.0193	0.0022	0.0013	0.0179	0.0209	0.145	0.0287	0.1025	0.0441	0.0024
12	rs117350102	21478111	1.07	0.0382760853635132	1.07	0.184406357471863	0.342726104233806	0.196035857813429	0.0044	0.0092	0.0841	0.0176	0.0389	0.0189	0.0156	0.0216	0.0013	0.0306	0.0348	0.1451	0.0021	0.0354	0.1295	0.0214	0.0193	0.0022	0.0013	0.0179	0.021	0.145	0.0286	0.1025	0.044	0.0024
12	rs10841795	21487544	1.07	0.0382760853635132	1.07	0.184406357471863	0.353623591557169	0.19499874107946	0.0044	0.0092	0.084	0.0177	0.0389	0.0189	0.0156	0.0217	0.0013	0.0306	0.0347	0.145	0.0021	0.0355	0.1295	0.0215	0.0193	0.0022	0.0013	0.0179	0.021	0.145	0.0286	0.1023	0.0441	0.0024
12	rs3764043	21488004	1.07	0.0382760853635132	1.08	0.159408631830651	0.356495350002893	0.192414099329676	0.0044	0.0092	0.0841	0.0178	0.0389	0.019	0.0156	0.0217	0.0013	0.0306	0.0347	0.1449	0.0021	0.0355	0.1295	0.0215	0.0193	0.0022	0.0013	0.0179	0.0209	0.1449	0.0286	0.1023	0.0441	0.0024
12	rs61364007	21488075	1.07	0.0382760853635132	1.08	0.159408631830651	0.357028468255535	0.194066926194425	0.0044	0.0092	0.0841	0.0178	0.0389	0.019	0.0156	0.0217	0.0013	0.0306	0.0347	0.1449	0.0021	0.0355	0.1295	0.0215	0.0193	0.0022	0.0013	0.0179	0.0209	0.1449	0.0286	0.1022	0.0441	0.0024
12	rs4148978	21488675	1.07	0.0382760853635132	1.08	0.159408631830651	0.359593134172382	0.202297304811855	0.0044	0.0092	0.0841	0.0178	0.039	0.019	0.0156	0.0217	0.0013	0.0306	0.0347	0.1449	0.0021	0.0355	0.1295	0.0215	0.0193	0.0022	0.0014	0.0179	0.0209	0.1449	0.0286	0.1022	0.0441	0.0024
12	rs3764042	21489626	1.07	0.0382760853635132	1.08	0.159408631830651	0.340848890848325	0.221902871744182	0.0044	0.0091	0.084	0.0179	0.039	0.0191	0.0158	0.0217	0.0013	0.0302	0.0348	0.1443	0.0022	0.0358	0.1287	0.0215	0.0194	0.0023	0.0014	0.0179	0.0209	0.146	0.0284	0.1026	0.0438	0.0024
12	rs11836617	21495542	1.08	0.0307113420574436	1.08	0.159408631830651	0.234332558943661	0.173060705414726	0.0047	0.0088	0.0832	0.0183	0.0392	0.02	0.0168	0.0218	0.0015	0.0307	0.0353	0.1424	0.0026	0.0366	0.1265	0.0221	0.0203	0.0026	0.0019	0.0181	0.0209	0.1447	0.0283	0.1005	0.044	0.0026
12	rs7138451	21495745	1.08	0.0307113420574436	1.08	0.159408631830651	0.233481587379512	0.174754481808434	0.0047	0.0088	0.0832	0.0183	0.0392	0.02	0.0168	0.0218	0.0015	0.0307	0.0353	0.1424	0.0026	0.0366	0.1265	0.0221	0.0203	0.0026	0.0019	0.0181	0.0209	0.1447	0.0283	0.1005	0.044	0.0026
12	rs73069061	21495792	1.08	0.0307113420574436	1.08	0.159408631830651	0.233396584543399	0.174255717762222	0.0047	0.0088	0.0832	0.0183	0.0392	0.02	0.0168	0.0218	0.0015	0.0307	0.0353	0.1424	0.0026	0.0366	0.1265	0.0221	0.0203	0.0026	0.0019	0.0181	0.0209	0.1447	0.0283	0.1005	0.044	0.0026
12	rs78604873	21496418	1.08	0.0307113420574436	1.08	0.159408631830651	0.234034523834752	0.17976918329865	0.0047	0.0088	0.0832	0.0183	0.0392	0.02	0.0168	0.0218	0.0015	0.0307	0.0353	0.1424	0.0026	0.0366	0.1264	0.0221	0.0203	0.0026	0.0019	0.0181	0.0209	0.1447	0.0283	0.1005	0.044	0.0026
12	rs116877313	21497556	1.08	0.0307113420574436	1.08	0.159408631830651	0.23335408955678	0.170976327572541	0.0047	0.0088	0.0834	0.0184	0.0393	0.02	0.0168	0.0218	0.0015	0.0307	0.0353	0.1423	0.0026	0.0367	0.1264	0.0221	0.0203	0.0026	0.002	0.0181	0.0208	0.1446	0.0282	0.1004	0.044	0.0026
12	rs71446768	21497954	1.08	0.0307113420574436	1.07	0.184406357471863	0.232505090296281	0.175353651080667	0.0047	0.0088	0.0833	0.0184	0.0393	0.0201	0.0168	0.0218	0.0015	0.0307	0.0353	0.1424	0.0026	0.0367	0.1264	0.0222	0.0203	0.0026	0.002	0.0181	0.0208	0.1446	0.0281	0.1004	0.044	0.0026
12	rs10841797	21508230	1.08	0.0307113420574436	1.06	0.212122118160079	0.236852913761187	0.219850814886909	0.0047	0.0085	0.0832	0.0189	0.0391	0.0212	0.0181	0.0222	0.0016	0.0308	0.0351	0.1412	0.0027	0.0369	0.1247	0.0229	0.0211	0.0027	0.0024	0.0181	0.0208	0.1447	0.0272	0.098	0.045	0.0026
12	rs61927807	21509694	1.08	0.0307113420574436	1.06	0.212122118160079	0.238140169810605	0.256125040364968	0.0047	0.0085	0.0832	0.0189	0.0391	0.0213	0.0181	0.0223	0.0017	0.0308	0.0351	0.1412	0.0028	0.037	0.1246	0.023	0.0211	0.0027	0.0025	0.0181	0.0208	0.1446	0.0272	0.0977	0.045	0.0025
12	rs17418255	21510541	1.08	0.0307113420574436	1.06	0.212122118160079	0.239560603148733	0.274445166579399	0.0047	0.0085	0.0831	0.0189	0.0391	0.0213	0.0182	0.0223	0.0017	0.0308	0.0351	0.1412	0.0028	0.037	0.1246	0.023	0.0212	0.0027	0.0025	0.0181	0.0208	0.1446	0.0272	0.0976	0.045	0.0025
12	rs80327461	21520971	1.09	0.0244129772860817	1.06	0.212122118160079	0.24910515995634	0.2516073173035	0.0047	0.0084	0.083	0.0189	0.039	0.0216	0.0184	0.0226	0.0018	0.0308	0.0348	0.1412	0.0029	0.0371	0.1245	0.0233	0.0214	0.0028	0.0025	0.018	0.0207	0.144	0.027	0.097	0.0454	0.0025
12	rs12833409	21533355	1.09	0.0244129772860817	1.06	0.212122118160079	0.26537631869202	0.235446497019271	0.0046	0.0083	0.0827	0.019	0.0391	0.022	0.0188	0.0229	0.0019	0.0307	0.0345	0.1413	0.0032	0.0372	0.1243	0.0238	0.0217	0.0027	0.0026	0.018	0.0206	0.1433	0.0268	0.0962	0.0459	0.0025
12	rs12320968	21539769	1.09	0.0244129772860817	1.06	0.212122118160079	0.2833869152152	0.29669965162575	0.0045	0.0082	0.0823	0.019	0.0392	0.0222	0.0191	0.0231	0.0019	0.0308	0.0342	0.1414	0.0032	0.0371	0.1242	0.0241	0.022	0.0027	0.0026	0.0181	0.0203	0.1429	0.0267	0.0955	0.0463	0.0025
12	rs12818993	21541947	1.09	0.0244129772860817	1.06	0.212122118160079	0.277795284033172	0.267873511848278	0.0045	0.0081	0.0822	0.0191	0.0393	0.0223	0.0194	0.0233	0.0019	0.0308	0.0341	0.1415	0.0032	0.037	0.124	0.0243	0.0222	0.0027	0.0026	0.0182	0.0202	0.1427	0.0267	0.095	0.0466	0.0024
12	rs117311293	21547095	1.09	0.0244129772860817	1.06	0.212122118160079	0.283434157191517	0.292678604437585	0.0045	0.0081	0.0821	0.0191	0.0394	0.0223	0.0194	0.0234	0.0019	0.0308	0.0341	0.1415	0.0032	0.037	0.124	0.0244	0.0222	0.0026	0.0026	0.0182	0.0202	0.1427	0.0267	0.0948	0.0467	0.0024
12	rs2192174	21558220	1.09	0.0244129772860817	1.06	0.212122118160079	0.286086443627941	0.299547986491734	0.0045	0.0081	0.0821	0.0191	0.0394	0.0223	0.0195	0.0234	0.0019	0.0309	0.034	0.1414	0.0032	0.037	0.1239	0.0244	0.0223	0.0026	0.0026	0.0183	0.0201	0.1428	0.0267	0.0946	0.0468	0.0024
12	rs10841805	21563144	1.09	0.0244129772860817	1.06	0.212122118160079	0.294218993416709	0.279435143471736	0.0045	0.0081	0.0821	0.0192	0.0394	0.0223	0.0195	0.0234	0.0019	0.0309	0.034	0.1415	0.0032	0.037	0.1238	0.0244	0.0223	0.0026	0.0026	0.0183	0.0201	0.1428	0.0267	0.0944	0.0469	0.0024
12	rs7303253	21564358	1.09	0.0244129772860817	1.05	0.24269399207398	0.289946184576678	0.28691292025268	0.0045	0.0081	0.0821	0.0192	0.0394	0.0223	0.0195	0.0235	0.0019	0.0309	0.034	0.1414	0.0032	0.037	0.1239	0.0244	0.0223	0.0026	0.0026	0.0183	0.0201	0.1428	0.0268	0.0944	0.0468	0.0024
12	rs9788091	21571978	1.07	0.0382760853635132	1.05	0.24269399207398	0.761919627345124	0.360795083282865	0.004	0.0078	0.0808	0.0189	0.0402	0.0235	0.022	0.0239	0.002	0.0323	0.0342	0.1412	0.0039	0.0344	0.1313	0.0245	0.0241	0.003	0.0032	0.0163	0.0179	0.139	0.0251	0.0891	0.0495	0.0022
12	rs12817513	21578559	1.07	0.0382760853635132	1.05	0.24269399207398	0.763526992154879	0.360167738665319	0.004	0.0077	0.0813	0.0188	0.0404	0.0236	0.022	0.0239	0.0019	0.0323	0.0342	0.1411	0.0039	0.0343	0.1317	0.0244	0.024	0.0029	0.0033	0.0161	0.0178	0.139	0.0251	0.0891	0.0495	0.0022
12	rs117815908	21580823	1.07	0.0382760853635132	1.05	0.24269399207398	0.762149160259648	0.343100773282828	0.0041	0.0077	0.0812	0.0188	0.0404	0.0236	0.022	0.0238	0.0019	0.0323	0.0342	0.1411	0.0039	0.0344	0.1317	0.0244	0.0239	0.0029	0.0033	0.0161	0.0178	0.139	0.025	0.089	0.0496	0.0022
12	rs79604506	21586636	1.07	0.0382760853635132	1.05	0.24269399207398	0.749873680755688	0.304910597509606	0.0043	0.0076	0.0812	0.0187	0.0403	0.0237	0.0219	0.0236	0.0018	0.0322	0.0342	0.1412	0.004	0.0348	0.1317	0.0244	0.0239	0.0029	0.0033	0.0161	0.0179	0.1391	0.025	0.0888	0.0497	0.0022
12	rs2417983	21592094	1.07	0.0382760853635132	1.05	0.24269399207398	0.775051130028945	0.29836018411788	0.0043	0.0076	0.0813	0.0186	0.0403	0.0238	0.0219	0.0236	0.0018	0.0322	0.0342	0.1413	0.004	0.0348	0.1317	0.0245	0.0239	0.0029	0.0033	0.0161	0.0179	0.1391	0.025	0.0888	0.0496	0.0022
12	rs80091847	21597569	1.07	0.0382760853635132	1.05	0.24269399207398	0.769126002264418	0.300261349136831	0.0043	0.0076	0.0813	0.0186	0.0403	0.0238	0.0219	0.0236	0.0018	0.0322	0.0342	0.1413	0.004	0.0348	0.1317	0.0245	0.0239	0.0029	0.0033	0.0161	0.0179	0.1391	0.025	0.0888	0.0496	0.0022
12	rs17625988	21601870	1.07	0.0382760853635132	1.01	0.39608418712213	0.769202824946754	0.299547986491734	0.0043	0.0076	0.0813	0.0186	0.0403	0.0238	0.0219	0.0236	0.0018	0.0322	0.0342	0.1413	0.004	0.0348	0.1317	0.0245	0.0239	0.0029	0.0033	0.0161	0.0179	0.1391	0.025	0.0888	0.0496	0.0022
12	rs74325975	21602020	1.07	0.0382760853635132	1.01	0.39608418712213	0.770432442828474	0.302046984679206	0.0043	0.0076	0.0814	0.0186	0.0403	0.0238	0.0219	0.0236	0.0018	0.0321	0.0342	0.1413	0.004	0.0348	0.1317	0.0244	0.0239	0.0029	0.0033	0.0161	0.0178	0.1392	0.025	0.0888	0.0496	0.0022
12	rs61926272	21602237	1.07	0.0382760853635132	1	0.442785362986439	0.770432442828474	0.301451419550361	0.0043	0.0076	0.0814	0.0186	0.0403	0.0238	0.0219	0.0236	0.0018	0.0321	0.0342	0.1413	0.004	0.0348	0.1317	0.0244	0.0239	0.0029	0.0033	0.0161	0.0178	0.1392	0.025	0.0888	0.0496	0.0022
12	rs10770812	21604740	1.07	0.0382760853635132	1	0.442785362986439	0.774742843556643	0.304671654085224	0.0042	0.0076	0.0815	0.0185	0.0403	0.0238	0.0219	0.0235	0.0018	0.0321	0.0342	0.1413	0.004	0.0347	0.1319	0.0244	0.0239	0.0029	0.0033	0.016	0.0178	0.1393	0.025	0.0888	0.0495	0.0022
12	rs71539404	21604779	1.07	0.0382760853635132	1	0.442785362986439	0.775359469886748	0.306106154812326	0.0042	0.0076	0.0815	0.0185	0.0403	0.0238	0.0219	0.0235	0.0018	0.0321	0.0342	0.1413	0.004	0.0347	0.132	0.0244	0.0239	0.0029	0.0033	0.016	0.0178	0.1393	0.025	0.0888	0.0495	0.0022
12	rs68030467	21609936	1.07	0.0382760853635132	1	0.442785362986439	0.756114882160507	0.305986536131528	0.0043	0.0076	0.0815	0.0185	0.0402	0.0238	0.0219	0.0234	0.0018	0.0321	0.0341	0.1412	0.004	0.0347	0.1319	0.0244	0.0238	0.003	0.0033	0.0159	0.0178	0.1396	0.0251	0.0889	0.0495	0.0023
12	rs11046071	21613270	1.07	0.0382760853635132	1	0.442785362986439	0.753752738278439	0.307782281988098	0.0043	0.0076	0.0816	0.0185	0.0403	0.0238	0.0219	0.0234	0.0018	0.0321	0.0341	0.1412	0.004	0.0347	0.1319	0.0243	0.0238	0.003	0.0032	0.016	0.0178	0.1397	0.0251	0.0889	0.0495	0.0022
12	rs6500	21623969	1.07	0.0382760853635132	1	0.442785362986439	0.755809907504896	0.312586216985442	0.0043	0.0076	0.0815	0.0185	0.0403	0.0238	0.0219	0.0234	0.0018	0.0321	0.0341	0.1411	0.004	0.0348	0.1319	0.0243	0.0238	0.003	0.0032	0.0159	0.0178	0.1397	0.0251	0.0889	0.0495	0.0022
12	rs73082652	21625064	1.07	0.0382760853635132	1	0.442785362986439	0.756191134242259	0.31874315921305	0.0043	0.0076	0.0815	0.0185	0.0403	0.0238	0.0219	0.0234	0.0018	0.0321	0.0341	0.1411	0.004	0.0348	0.1319	0.0243	0.0238	0.003	0.0032	0.0159	0.0178	0.1397	0.0251	0.0889	0.0495	0.0022
12	rs4987216	21643398	1.07	0.0382760853635132	1	0.442785362986439	0.850485525359583	0.304791118788898	0.0043	0.0074	0.082	0.0184	0.0405	0.0234	0.0216	0.0232	0.0017	0.0329	0.0342	0.1412	0.004	0.0344	0.1324	0.0243	0.0239	0.003	0.0032	0.0159	0.0174	0.1395	0.0248	0.0886	0.0499	0.002
12	rs17627175	21643892	1.07	0.0382760853635132	1	0.442785362986439	0.851849762931891	0.30168960325458	0.0043	0.0074	0.082	0.0184	0.0405	0.0234	0.0216	0.0232	0.0017	0.0329	0.0342	0.1412	0.004	0.0344	0.1324	0.0243	0.0239	0.003	0.0032	0.0159	0.0174	0.1395	0.0248	0.0886	0.0499	0.002
12	rs36015836	21646768	1.07	0.0382760853635132	1	0.442785362986439	0.868940526354737	0.295396910593623	0.0043	0.0074	0.0821	0.0184	0.0406	0.0233	0.0215	0.0232	0.0017	0.0331	0.0342	0.1413	0.004	0.0344	0.1326	0.0243	0.0239	0.0031	0.0032	0.0159	0.0174	0.1393	0.0248	0.0886	0.05	0.0019
12	rs76053842	21647545	1.07	0.0382760853635132	1.02	0.35283343175317	0.883482694626917	0.293977715466915	0.0043	0.0074	0.0822	0.0184	0.0406	0.0232	0.0215	0.0232	0.0016	0.0332	0.0342	0.1414	0.004	0.0344	0.1326	0.0243	0.0239	0.0031	0.0032	0.0159	0.0173	0.1392	0.0247	0.0886	0.05	0.0019
12	rs12833589	21647758	1.06	0.0472756964826134	1.02	0.35283343175317	0.87843420681989	0.290556551205595	0.0043	0.0074	0.0823	0.0184	0.0406	0.0232	0.0215	0.0232	0.0016	0.0332	0.0342	0.1414	0.004	0.0343	0.1327	0.0243	0.024	0.0031	0.0032	0.0159	0.0173	0.1392	0.0247	0.0885	0.0501	0.0019
12	rs117589247	21648203	1.06	0.0472756964826134	1.01	0.39608418712213	0.874209410560404	0.296936699435065	0.0043	0.0074	0.0823	0.0184	0.0406	0.0231	0.0215	0.0232	0.0016	0.0332	0.0342	0.1415	0.004	0.0343	0.1327	0.0243	0.024	0.0031	0.0032	0.0158	0.0173	0.1391	0.0247	0.0886	0.0501	0.0019
12	rs2110159	21649160	1.06	0.0472756964826134	1.01	0.39608418712213	0.859732305121317	0.292678604437585	0.0043	0.0074	0.0823	0.0184	0.0406	0.0231	0.0215	0.0232	0.0016	0.0333	0.0342	0.1416	0.004	0.0343	0.1328	0.0243	0.024	0.0031	0.0031	0.0158	0.0172	0.1389	0.0247	0.0886	0.0501	0.0019
12	rs73071387	21654265	1.07	0.0382760853635132	1.01	0.39608418712213	0.853616627187122	0.296344187027406	0.0043	0.0074	0.0823	0.0184	0.0406	0.023	0.0215	0.0231	0.0016	0.0333	0.0343	0.1417	0.004	0.0343	0.1328	0.0243	0.024	0.0031	0.0031	0.0158	0.0172	0.1389	0.0246	0.0886	0.0501	0.0019
12	rs79952831	21657074	1.07	0.0382760853635132	1.01	0.39608418712213	0.834028306577761	0.316445241165028	0.0043	0.0073	0.0823	0.0184	0.0406	0.023	0.0215	0.0231	0.0017	0.0334	0.0344	0.1419	0.004	0.0343	0.1328	0.0242	0.024	0.0031	0.0031	0.0158	0.0172	0.1389	0.0245	0.0886	0.0501	0.0019
12	rs2417993	21666908	1.07	0.0382760853635132	1.01	0.39608418712213	0.788901480723847	0.328105716531779	0.0044	0.0072	0.0822	0.0183	0.0406	0.0229	0.0215	0.0231	0.0017	0.0336	0.0349	0.1423	0.0041	0.0341	0.1328	0.0239	0.0241	0.0032	0.0031	0.0158	0.017	0.139	0.0241	0.0885	0.0502	0.0019
12	rs1366	21669027	1.07	0.0382760853635132	1	0.442785362986439	0.770816873998756	0.309461137839901	0.0044	0.0072	0.0822	0.0183	0.0405	0.0229	0.0215	0.0231	0.0017	0.0337	0.035	0.1424	0.0041	0.0341	0.1328	0.0239	0.0241	0.0032	0.0031	0.0159	0.017	0.139	0.0241	0.0885	0.0502	0.0019
12	rs71539413	21670252	1.07	0.0382760853635132	1	0.442785362986439	0.772971232747713	0.320075775582771	0.0044	0.0072	0.0822	0.0183	0.0405	0.0229	0.0215	0.0231	0.0017	0.0337	0.035	0.1424	0.0041	0.0341	0.1328	0.0239	0.0241	0.0032	0.0031	0.0159	0.017	0.139	0.0241	0.0885	0.0502	0.0019
12	rs10743417	21673089	1.07	0.0382760853635132	1	0.442785362986439	0.780300161622535	0.313790652930855	0.0044	0.0072	0.0822	0.0183	0.0405	0.0228	0.0215	0.0231	0.0017	0.0337	0.035	0.1426	0.0041	0.0341	0.1328	0.0239	0.024	0.0032	0.003	0.0158	0.017	0.139	0.024	0.0885	0.0501	0.0018
12	rs12829508	21680363	1.07	0.0382760853635132	1	0.442785362986439	0.808658647828739	0.34743829781833	0.0044	0.0071	0.0821	0.0183	0.0405	0.0228	0.0215	0.0229	0.0017	0.0337	0.035	0.1434	0.0041	0.0341	0.133	0.024	0.0241	0.0033	0.003	0.0157	0.0169	0.1387	0.0237	0.0885	0.05	0.0018
12	rs79264258	21690678	1.07	0.0382760853635132	0.99	0.493036143459036	0.759014827151817	0.359289978226633	0.0045	0.0073	0.0822	0.018	0.04	0.0224	0.0212	0.0227	0.0021	0.0343	0.0355	0.1449	0.0044	0.034	0.1336	0.0235	0.0235	0.0038	0.0032	0.0155	0.0162	0.1389	0.0225	0.0882	0.0495	0.0021
12	rs11046107	21691046	1.07	0.0382760853635132	0.98	0.546929419532092	0.766362615135755	0.360042307009998	0.0045	0.0073	0.0822	0.018	0.04	0.0224	0.0212	0.0227	0.0021	0.0343	0.0355	0.145	0.0044	0.034	0.1336	0.0236	0.0235	0.0039	0.0032	0.0155	0.0162	0.139	0.0224	0.0882	0.0495	0.0021
12	rs73085304	21691789	1.07	0.0382760853635132	0.98	0.546929419532092	0.765902472621736	0.360795083282865	0.0045	0.0073	0.0822	0.018	0.04	0.0224	0.0212	0.0227	0.0022	0.0343	0.0355	0.145	0.0044	0.034	0.1336	0.0236	0.0235	0.0039	0.0032	0.0155	0.0162	0.139	0.0224	0.0882	0.0495	0.0021
12	rs61733199	21695439	1.07	0.0382760853635132	0.98	0.546929419532092	0.767667007192622	0.363684858623505	0.0045	0.0073	0.0822	0.018	0.04	0.0224	0.0212	0.0227	0.0022	0.0343	0.0355	0.145	0.0044	0.034	0.1336	0.0236	0.0235	0.0039	0.0032	0.0155	0.0162	0.139	0.0224	0.0882	0.0495	0.0021
12	rs74626198	21696251	1.07	0.0382760853635132	0.97	0.604552021827049	0.767053055056994	0.368094852122376	0.0045	0.0073	0.0822	0.018	0.04	0.0224	0.0212	0.0227	0.0022	0.0343	0.0355	0.145	0.0044	0.034	0.1336	0.0235	0.0235	0.0039	0.0032	0.0155	0.0161	0.1389	0.0224	0.0882	0.0494	0.0022
12	rs7137769	21701199	1.07	0.0382760853635132	0.97	0.604552021827049	0.762072645930702	0.350172753147174	0.0046	0.0073	0.0821	0.0179	0.04	0.0224	0.0212	0.0227	0.0022	0.0343	0.0355	0.1451	0.0045	0.034	0.1336	0.0235	0.0234	0.0039	0.0032	0.0155	0.0161	0.1389	0.0224	0.0882	0.0494	0.0022
12	rs117089078	21703496	1.07	0.0382760853635132	0.97	0.604552021827049	0.753219799140976	0.338039752138928	0.0046	0.0073	0.082	0.0179	0.04	0.0224	0.0212	0.0227	0.0022	0.0344	0.0355	0.1451	0.0045	0.0341	0.1336	0.0235	0.0234	0.0039	0.0032	0.0155	0.016	0.1389	0.0224	0.0882	0.0494	0.0022
12	rs1351110	21705896	1.07	0.0382760853635132	0.97	0.604552021827049	0.72528636219129	0.335824740648384	0.0046	0.0073	0.0819	0.0179	0.04	0.0224	0.0212	0.0227	0.0024	0.0344	0.0355	0.1451	0.0045	0.0341	0.1336	0.0235	0.0234	0.004	0.0032	0.0155	0.016	0.1389	0.0224	0.0881	0.0494	0.0023
12	rs11046113	21707533	1.07	0.0382760853635132	0.97	0.604552021827049	0.74229319828164	0.33631659980073	0.0046	0.0073	0.082	0.0179	0.04	0.0224	0.0212	0.0227	0.0024	0.0344	0.0355	0.1452	0.0045	0.0341	0.1337	0.0235	0.0234	0.004	0.0032	0.0155	0.016	0.139	0.0224	0.0881	0.0494	0.0022
12	rs7977648	21711381	1.07	0.0382760853635132	0.96	0.665984986819169	0.740176731865996	0.342358777954181	0.0046	0.0074	0.0819	0.0179	0.04	0.0224	0.0212	0.0227	0.0024	0.0344	0.0355	0.1452	0.0045	0.0341	0.1337	0.0236	0.0234	0.0039	0.0032	0.0155	0.016	0.1389	0.0224	0.0881	0.0493	0.0022
12	rs2306180	21713402	1.07	0.0382760853635132	0.97	0.604552021827049	0.749949656332093	0.341246656018996	0.0046	0.0074	0.0818	0.0179	0.04	0.0224	0.0211	0.0227	0.0024	0.0344	0.0355	0.1452	0.0045	0.0341	0.1337	0.0236	0.0233	0.004	0.0032	0.0155	0.0159	0.1389	0.0224	0.0881	0.0493	0.0022
12	rs4762707	21715049	1.07	0.0382760853635132	0.96	0.665984986819169	0.726934249013278	0.339888818630347	0.0047	0.0074	0.0816	0.0178	0.04	0.0224	0.0211	0.0228	0.0024	0.0345	0.0356	0.1453	0.0046	0.0341	0.1335	0.0236	0.0231	0.0041	0.0033	0.0155	0.0159	0.139	0.0223	0.0881	0.0494	0.0023
12	rs11046120	21716815	1.07	0.0382760853635132	0.97	0.604552021827049	0.717667792936343	0.338655782682718	0.0047	0.0074	0.0816	0.0178	0.04	0.0224	0.0211	0.0228	0.0024	0.0345	0.0356	0.1453	0.0046	0.0341	0.1335	0.0235	0.0231	0.0041	0.0033	0.0155	0.0159	0.139	0.0223	0.0881	0.0494	0.0023
12	rs3816655	21722014	1.07	0.0382760853635132	0.97	0.604552021827049	0.69988275683053	0.332877989554627	0.0047	0.0074	0.0817	0.0178	0.04	0.0225	0.0212	0.0228	0.0025	0.0345	0.0356	0.1453	0.0046	0.034	0.1334	0.0235	0.0231	0.0041	0.0033	0.0154	0.0159	0.1389	0.0223	0.0881	0.0493	0.0024
12	rs7980373	21724360	1.07	0.0382760853635132	0.96	0.665984986819169	0.672348508573319	0.325666233661888	0.0047	0.0075	0.0818	0.0177	0.04	0.0225	0.0211	0.0228	0.0025	0.0346	0.0357	0.1454	0.0046	0.034	0.1332	0.0234	0.023	0.0041	0.0033	0.0154	0.0159	0.139	0.0224	0.0882	0.0493	0.0024
12	rs117301190	21725625	1.07	0.0382760853635132	0.96	0.665984986819169	0.645099590459205	0.32432679690171	0.0047	0.0074	0.0817	0.0177	0.04	0.0224	0.021	0.0228	0.0025	0.0346	0.0357	0.1456	0.0046	0.0338	0.1333	0.0234	0.023	0.0041	0.0032	0.0154	0.0159	0.1391	0.0224	0.0882	0.0493	0.0024
12	rs118087431	21731675	1.07	0.0382760853635132	0.96	0.665984986819169	0.591260845538944	0.320075775582771	0.0047	0.0074	0.0814	0.0177	0.04	0.0223	0.021	0.0229	0.0024	0.0347	0.0358	0.1459	0.0045	0.0337	0.1332	0.0234	0.0229	0.004	0.003	0.0154	0.016	0.1395	0.0224	0.0884	0.0492	0.0024
12	rs12811627	21734542	1.07	0.0382760853635132	0.96	0.665984986819169	0.570279258724574	0.310301585774681	0.0047	0.0074	0.0814	0.0177	0.04	0.0223	0.021	0.023	0.0024	0.0347	0.0359	0.146	0.0044	0.0337	0.1331	0.0234	0.0229	0.004	0.003	0.0154	0.0161	0.1396	0.0224	0.0884	0.0492	0.0024
12	rs10841852	21743118	1.07	0.0382760853635132	0.96	0.665984986819169	0.516818858736043	0.29669965162575	0.0048	0.0074	0.0812	0.0176	0.04	0.0221	0.0209	0.023	0.0025	0.0348	0.0359	0.1462	0.0045	0.0337	0.133	0.0233	0.0228	0.0041	0.0028	0.0154	0.0161	0.1395	0.0224	0.0885	0.0492	0.0025
12	rs1600124	21744229	1.07	0.0382760853635132	0.96	0.665984986819169	0.542287771984679	0.327251290698633	0.0048	0.0074	0.0813	0.0176	0.04	0.0221	0.0209	0.023	0.0025	0.0348	0.0359	0.1462	0.0045	0.0337	0.133	0.0233	0.0228	0.0041	0.0028	0.0154	0.0161	0.1395	0.0224	0.0884	0.0492	0.0025
12	rs77684552	21747308	1.08	0.0307113420574436	0.96	0.665984986819169	0.587784824903558	0.332142484935134	0.0047	0.0074	0.0813	0.0175	0.04	0.022	0.0208	0.023	0.0025	0.0348	0.036	0.1464	0.0045	0.0336	0.1329	0.0233	0.0228	0.004	0.0028	0.0154	0.0161	0.1396	0.0224	0.0886	0.0492	0.0025
12	rs71539423	21757238	1.1	0.0192206709224904	0.96	0.665984986819169	0.457503191823679	0.186973510486135	0.0044	0.0071	0.0827	0.0147	0.0403	0.02	0.0194	0.0237	0.0021	0.0356	0.0379	0.1514	0.0035	0.0306	0.1305	0.0217	0.0217	0.0033	0.0019	0.0155	0.0159	0.1429	0.0219	0.0953	0.0484	0.0021
12	rs111457975	21765015	1.09	0.0244129772860817	0.95	0.731303845289611	0.704014835781256	0.213946050265809	0.0043	0.007	0.0832	0.0137	0.0404	0.0193	0.0188	0.024	0.0019	0.036	0.0386	0.1532	0.0031	0.0293	0.1299	0.0211	0.0213	0.0031	0.0015	0.0156	0.0158	0.1441	0.0216	0.0976	0.0477	0.0019
12	rs74964662	21766390	1.08	0.0307113420574436	0.95	0.731303845289611	0.640773053039154	0.242426021465358	0.0042	0.007	0.0833	0.0136	0.0405	0.0193	0.0188	0.024	0.0019	0.036	0.0386	0.1533	0.0031	0.0292	0.1299	0.0211	0.0213	0.0031	0.0015	0.0156	0.0158	0.1443	0.0216	0.0977	0.0476	0.0019
12	rs1981948	21768046	1.08	0.0307113420574436	0.94	0.800578923638966	0.520926767903875	0.126303135951984	0.0042	0.007	0.0834	0.0136	0.0404	0.0192	0.0188	0.0239	0.0019	0.036	0.0385	0.1535	0.0031	0.0291	0.1299	0.0211	0.0213	0.0031	0.0015	0.0157	0.0158	0.1445	0.0216	0.0978	0.0476	0.0019
12	rs16924062	21768209	1.08	0.0307113420574436	0.94	0.800578923638966	0.530745073639041	0.125504942557122	0.0042	0.007	0.0834	0.0136	0.0404	0.0192	0.0188	0.0239	0.0019	0.036	0.0385	0.1535	0.0031	0.0291	0.1299	0.0211	0.0213	0.0031	0.0015	0.0157	0.0159	0.1445	0.0216	0.0978	0.0476	0.0019
12	rs16924082	21781141	1.08	0.0307113420574436	0.94	0.800578923638966	0.548860933203448	0.11823365136676	0.0042	0.0071	0.0837	0.0136	0.0404	0.0193	0.0186	0.0239	0.002	0.0358	0.0379	0.1546	0.0032	0.029	0.1295	0.021	0.0215	0.0031	0.0015	0.0158	0.0158	0.1449	0.0216	0.0978	0.047	0.002
12	rs1650283	21786893	1.08	0.0307113420574436	0.94	0.800578923638966	0.559255982954905	0.117541461267201	0.0042	0.0071	0.0838	0.0136	0.0404	0.0193	0.0186	0.0239	0.002	0.0358	0.0378	0.1548	0.0032	0.0289	0.1293	0.0209	0.0215	0.0031	0.0015	0.0158	0.0157	0.1451	0.0216	0.0978	0.0469	0.002
12	rs117038277	21791062	1.08	0.0307113420574436	0.94	0.800578923638966	0.555405097268075	0.117627900970223	0.0043	0.0071	0.0838	0.0136	0.0404	0.0193	0.0186	0.0239	0.002	0.0358	0.0378	0.1549	0.0032	0.029	0.1292	0.0209	0.0216	0.0031	0.0015	0.0158	0.0157	0.1451	0.0216	0.0978	0.0469	0.002
12	rs74459792	21793834	1.08	0.0307113420574436	0.95	0.731303845289611	0.553153493300018	0.117887364243915	0.0043	0.0071	0.0838	0.0136	0.0404	0.0193	0.0186	0.0239	0.002	0.0357	0.0378	0.155	0.0032	0.029	0.1292	0.0209	0.0216	0.0031	0.0015	0.0158	0.0157	0.1452	0.0216	0.0978	0.0469	0.002
12	rs2114897	21797595	1.08	0.0307113420574436	0.95	0.731303845289611	0.548070182436374	0.118060459818435	0.0043	0.0071	0.0838	0.0135	0.0405	0.0193	0.0185	0.0239	0.002	0.0357	0.0378	0.155	0.0032	0.029	0.1291	0.0209	0.0216	0.0031	0.0015	0.0158	0.0157	0.1452	0.0216	0.0978	0.0469	0.002
12	rs74758658	21801579	1.08	0.0307113420574436	0.95	0.731303845289611	0.540257683290379	0.117109623517127	0.0043	0.0071	0.0839	0.0135	0.0405	0.0193	0.0185	0.0239	0.002	0.0357	0.0378	0.1551	0.0032	0.029	0.1291	0.0209	0.0216	0.0031	0.0015	0.0158	0.0156	0.1452	0.0216	0.0978	0.0468	0.002
12	rs67286733	21815389	1.08	0.0307113420574436	0.95	0.731303845289611	0.507632862608073	0.112484340870142	0.0043	0.0071	0.0842	0.0134	0.0405	0.0193	0.0184	0.0242	0.002	0.0355	0.0379	0.1552	0.0031	0.029	0.129	0.0207	0.0215	0.0031	0.0014	0.0159	0.0155	0.1457	0.0215	0.0979	0.0465	0.0019
12	Affx-7419531	21815421	1.08	0.0307113420574436	0.95	0.731303845289611	0.515154452512591	0.113591350677242	0.0043	0.0071	0.0841	0.0134	0.0406	0.0193	0.0184	0.0242	0.002	0.0356	0.0379	0.1551	0.0031	0.029	0.129	0.0207	0.0215	0.0031	0.0014	0.0159	0.0155	0.1457	0.0215	0.0979	0.0465	0.0019
12	rs12826014	21815800	1.08	0.0307113420574436	0.95	0.731303845289611	0.516434537546384	0.112569348639354	0.0043	0.0071	0.0842	0.0134	0.0405	0.0192	0.0184	0.0242	0.002	0.0356	0.0379	0.1552	0.0031	0.029	0.129	0.0207	0.0215	0.0031	0.0014	0.0159	0.0156	0.1457	0.0214	0.0979	0.0465	0.0019
12	rs7316475	21819903	1.08	0.0307113420574436	0.95	0.731303845289611	0.521119706454156	0.109272280801697	0.0043	0.0071	0.0844	0.0134	0.0403	0.0192	0.0182	0.0241	0.002	0.0359	0.0378	0.1549	0.0031	0.0288	0.1285	0.0207	0.0214	0.0031	0.0014	0.0159	0.0157	0.1461	0.0214	0.0985	0.0467	0.0019
12	rs1586844	21869672	1.08	0.0307113420574436	0.95	0.731303845289611	0.501615852373923	0.113506049421752	0.0044	0.0071	0.0851	0.0132	0.04	0.019	0.0179	0.0243	0.002	0.0358	0.0379	0.1559	0.003	0.029	0.1278	0.0202	0.0214	0.0031	0.0014	0.0159	0.0156	0.1475	0.0212	0.0988	0.0456	0.0019
12	rs73070653	21874540	1.08	0.0307113420574436	0.95	0.731303845289611	0.494942817554997	0.10818162256468	0.0044	0.0071	0.0851	0.0132	0.04	0.019	0.0178	0.0243	0.002	0.0358	0.0379	0.1559	0.0029	0.029	0.1273	0.0202	0.0214	0.0031	0.0014	0.0159	0.0157	0.1476	0.0213	0.099	0.0457	0.0019
12	rs75455635	21880035	1.08	0.0307113420574436	0.95	0.731303845289611	0.449205339929902	0.100421787636218	0.0045	0.0071	0.0853	0.0132	0.0401	0.019	0.0178	0.0245	0.002	0.0358	0.0379	0.156	0.0029	0.0291	0.1265	0.0201	0.0213	0.0031	0.0013	0.0159	0.0157	0.1478	0.0213	0.0992	0.0457	0.0019
12	rs61928469	21881378	1.08	0.0307113420574436	0.96	0.665984986819169	0.453344955602917	0.10017783667289	0.0045	0.0071	0.0854	0.0132	0.0401	0.019	0.0178	0.0245	0.002	0.0358	0.0379	0.156	0.0029	0.0291	0.1265	0.0201	0.0213	0.0031	0.0013	0.0159	0.0157	0.1478	0.0213	0.0992	0.0457	0.0019
12	rs80181342	21883218	1.08	0.0307113420574436	0.96	0.665984986819169	0.450163590523899	0.0993663407628129	0.0045	0.0072	0.0854	0.0132	0.0401	0.019	0.0177	0.0245	0.002	0.0358	0.0379	0.156	0.0029	0.0292	0.1264	0.02	0.0213	0.0032	0.0013	0.0159	0.0157	0.1479	0.0213	0.0992	0.0457	0.0019
12	rs76902794	21885429	1.08	0.0307113420574436	0.96	0.665984986819169	0.446276940588105	0.0987998293315967	0.0045	0.0072	0.0855	0.0132	0.0401	0.0189	0.0177	0.0245	0.002	0.0358	0.0379	0.156	0.0029	0.0292	0.1264	0.02	0.0213	0.0032	0.0013	0.0159	0.0157	0.1479	0.0213	0.0993	0.0457	0.0019
12	rs75589531	21909041	1.08	0.0307113420574436	0.96	0.665984986819169	0.413654443373792	0.108265370041192	0.0045	0.0071	0.0859	0.0132	0.0397	0.0189	0.0175	0.0244	0.002	0.0358	0.038	0.156	0.0028	0.0292	0.1264	0.02	0.0211	0.0032	0.0013	0.0158	0.0156	0.1484	0.0213	0.0998	0.0453	0.0019
12	rs61928473	21911561	1.08	0.0307113420574436	0.96	0.665984986819169	0.408841592360764	0.109272280801697	0.0045	0.0071	0.0859	0.0132	0.0397	0.0189	0.0175	0.0244	0.002	0.0358	0.038	0.156	0.0028	0.0292	0.1264	0.02	0.0211	0.0032	0.0013	0.0158	0.0156	0.1484	0.0213	0.0998	0.0453	0.0019
12	rs77928504	21930527	1.08	0.0307113420574436	0.96	0.665984986819169	0.408156342870122	0.105929888658967	0.0045	0.0071	0.0859	0.0132	0.0397	0.0188	0.0174	0.0244	0.002	0.0358	0.038	0.1561	0.0028	0.0293	0.1263	0.0199	0.0211	0.0032	0.0013	0.0158	0.0156	0.1485	0.0214	0.0999	0.0452	0.0019
12	rs118106744	21936398	1.08	0.0307113420574436	0.96	0.665984986819169	0.407471669112178	0.106012960317206	0.0045	0.007	0.086	0.0132	0.0397	0.0188	0.0174	0.0244	0.002	0.0358	0.038	0.1561	0.0028	0.0292	0.1263	0.0199	0.0211	0.0032	0.0013	0.0158	0.0156	0.1485	0.0214	0.0999	0.0452	0.0019
12	rs17630922	21957838	1.09	0.0244129772860817	0.96	0.665984986819169	0.407072542038525	0.104026197581515	0.0045	0.007	0.086	0.0132	0.0398	0.0187	0.0174	0.0243	0.0019	0.0359	0.0381	0.1562	0.0028	0.0292	0.1262	0.0199	0.021	0.0032	0.0013	0.0158	0.0156	0.1486	0.0214	0.0999	0.0452	0.0019
12	rs113775042	21967057	1.09	0.0244129772860817	0.96	0.665984986819169	0.409470243330591	0.103367180811533	0.0045	0.007	0.0861	0.0131	0.0398	0.0187	0.0173	0.0243	0.0019	0.0359	0.0381	0.1563	0.0028	0.0292	0.1262	0.0199	0.0209	0.0032	0.0013	0.0157	0.0156	0.1487	0.0213	0.1	0.0451	0.0019
12	rs73070690	21979507	1.09	0.0244129772860817	0.96	0.665984986819169	0.401052596685397	0.102381705502279	0.0046	0.0069	0.0865	0.013	0.0399	0.0184	0.0171	0.0243	0.0019	0.0361	0.0382	0.1567	0.0027	0.0289	0.1259	0.0199	0.0205	0.0032	0.0013	0.0156	0.0156	0.1492	0.0213	0.1005	0.045	0.0019
12	rs17631144	21980378	1.09	0.0244129772860817	0.97	0.604552021827049	0.40088287618703	0.104521524556956	0.0046	0.0069	0.0865	0.013	0.0399	0.0184	0.017	0.0242	0.0019	0.0361	0.0383	0.1567	0.0027	0.0289	0.1259	0.0199	0.0205	0.0032	0.0013	0.0156	0.0156	0.1493	0.0212	0.1005	0.045	0.0019
12	rs1283811	21981225	1.09	0.0244129772860817	0.97	0.604552021827049	0.391212707606553	0.109020217529996	0.0046	0.0069	0.0865	0.013	0.0399	0.0183	0.017	0.0243	0.0019	0.0362	0.0383	0.1568	0.0027	0.0288	0.1259	0.0199	0.0204	0.0032	0.0013	0.0156	0.0156	0.1493	0.0212	0.1006	0.045	0.0019
12	rs76105028	21987247	1.09	0.0244129772860817	0.97	0.604552021827049	0.436249332423375	0.104686835934905	0.0044	0.0067	0.0874	0.0126	0.0401	0.0178	0.0168	0.0241	0.0019	0.0364	0.0382	0.1569	0.0026	0.0281	0.1258	0.0198	0.0199	0.0032	0.0013	0.0153	0.0157	0.1499	0.0213	0.1021	0.045	0.0019
12	rs1517284	21988088	1.09	0.0244129772860817	0.97	0.604552021827049	0.435482636731512	0.105183376293743	0.0044	0.0067	0.0874	0.0126	0.0401	0.0178	0.0168	0.0241	0.0019	0.0364	0.0382	0.1569	0.0026	0.0281	0.1258	0.0198	0.0199	0.0032	0.0013	0.0152	0.0157	0.1499	0.0213	0.1021	0.045	0.0019
12	rs12369421	21992297	1.09	0.0244129772860817	0.98	0.546929419532092	0.420231161031453	0.114189142361528	0.0045	0.0067	0.0878	0.0125	0.0398	0.0176	0.0167	0.0241	0.0019	0.0364	0.0383	0.157	0.0025	0.028	0.1257	0.0198	0.0198	0.0033	0.0013	0.0151	0.0157	0.1498	0.0213	0.1028	0.0449	0.0019
12	rs67543549	21992744	1.09	0.0244129772860817	0.98	0.546929419532092	0.420520797303645	0.110873859212413	0.0045	0.0067	0.0878	0.0125	0.0398	0.0176	0.0167	0.0241	0.0019	0.0365	0.0383	0.157	0.0025	0.028	0.1257	0.0198	0.0198	0.0033	0.0013	0.0151	0.0157	0.1498	0.0213	0.1029	0.0449	0.0019
12	rs1643235	21995555	1.09	0.0244129772860817	0.98	0.546929419532092	0.408270511142238	0.115989665167208	0.0045	0.0066	0.0879	0.0125	0.0398	0.0175	0.0167	0.0241	0.0019	0.0364	0.0383	0.157	0.0025	0.028	0.1257	0.0198	0.0197	0.0033	0.0013	0.0151	0.0157	0.1499	0.0213	0.103	0.0448	0.0019
12	rs75649931	22008490	1.09	0.0244129772860817	0.98	0.546929419532092	0.424062356031103	0.111889973197969	0.0046	0.0065	0.0882	0.0124	0.0395	0.0172	0.0167	0.0244	0.0019	0.0361	0.0383	0.1571	0.0024	0.028	0.1256	0.0197	0.0196	0.0032	0.0013	0.015	0.016	0.1504	0.0215	0.1034	0.0444	0.0019
12	rs76857194	22009062	1.09	0.0244129772860817	0.98	0.546929419532092	0.423538901955716	0.112739437673692	0.0046	0.0065	0.0882	0.0124	0.0395	0.0172	0.0167	0.0244	0.0019	0.0361	0.0383	0.1571	0.0024	0.028	0.1256	0.0197	0.0196	0.0032	0.0013	0.015	0.016	0.1504	0.0215	0.1034	0.0444	0.0019
12	rs118106736	22013350	1.09	0.0244129772860817	0.98	0.546929419532092	0.427618677988836	0.111296809245489	0.0046	0.0065	0.0882	0.0124	0.0395	0.0172	0.0167	0.0245	0.002	0.0361	0.0383	0.1571	0.0024	0.028	0.1256	0.0197	0.0195	0.0032	0.0013	0.015	0.016	0.1505	0.0215	0.1035	0.0443	0.0019
12	rs1283798	22021195	1.09	0.0244129772860817	0.98	0.546929419532092	0.467644166930836	0.109861296652405	0.0047	0.0062	0.0889	0.0121	0.0389	0.0164	0.0165	0.0252	0.0021	0.0355	0.0381	0.1573	0.0022	0.0282	0.1254	0.0194	0.0192	0.0033	0.0013	0.0149	0.0166	0.1505	0.022	0.1042	0.0444	0.0019
12	rs704205	22030165	1.09	0.0244129772860817	0.98	0.546929419532092	0.476475460134919	0.116764586706999	0.0047	0.006	0.0895	0.0121	0.0387	0.0162	0.0165	0.0252	0.0022	0.0352	0.038	0.1574	0.0023	0.028	0.1254	0.0193	0.019	0.0033	0.0014	0.0147	0.0168	0.1507	0.0222	0.1046	0.0444	0.0019
12	rs77360959	22034501	1.1	0.0192206709224904	0.98	0.546929419532092	0.511833333639893	0.120668375289539	0.0048	0.0058	0.0898	0.0119	0.0385	0.016	0.0164	0.0252	0.0023	0.0352	0.0379	0.1578	0.0022	0.0279	0.1253	0.0192	0.0189	0.0033	0.0013	0.0146	0.017	0.1508	0.0222	0.105	0.0442	0.0019
12	rs4148664	22035425	1.1	0.0192206709224904	0.99	0.493036143459036	0.514770722782981	0.123826082368354	0.0048	0.0058	0.0899	0.0118	0.0385	0.016	0.0164	0.0252	0.0023	0.0352	0.0379	0.1579	0.0022	0.0279	0.1253	0.0192	0.0188	0.0033	0.0013	0.0146	0.0171	0.1508	0.0222	0.105	0.0441	0.0019
12	rs1283802	22035883	1.1	0.0192206709224904	0.99	0.493036143459036	0.516178399222255	0.123209689104335	0.0049	0.0058	0.0899	0.0118	0.0385	0.016	0.0163	0.0252	0.0023	0.0352	0.0378	0.1578	0.0022	0.0279	0.1253	0.0192	0.0189	0.0033	0.0013	0.0146	0.0171	0.1511	0.0223	0.105	0.0441	0.0019
12	rs1914361	22045853	1.1	0.0192206709224904	0.99	0.493036143459036	0.551368518986027	0.143120227883064	0.0051	0.0054	0.0903	0.0113	0.0382	0.0159	0.0162	0.0252	0.0023	0.0349	0.0377	0.1583	0.0022	0.0279	0.1257	0.0189	0.0188	0.0033	0.0014	0.0142	0.0172	0.1517	0.0222	0.106	0.0435	0.0019
12	rs11046234	22072257	1.1	0.0192206709224904	0.99	0.493036143459036	0.461316072094807	0.145544887728679	0.0055	0.0048	0.0901	0.0114	0.0388	0.0159	0.0162	0.0251	0.0023	0.0346	0.0377	0.158	0.0022	0.0284	0.126	0.0188	0.0186	0.0032	0.0014	0.0142	0.0175	0.1519	0.022	0.1061	0.0429	0.0019
12	rs10770871	22075960	1.1	0.0192206709224904	0.99	0.493036143459036	0.451782912088207	0.148737755876929	0.0055	0.0047	0.0901	0.0114	0.0387	0.0159	0.0163	0.0251	0.0023	0.0346	0.0377	0.1581	0.0022	0.0284	0.126	0.0188	0.0186	0.0032	0.0014	0.0142	0.0175	0.152	0.022	0.1061	0.0428	0.0019
12	rs79461374	22076173	1.1	0.0192206709224904	0.99	0.493036143459036	0.453284828104895	0.148832041487617	0.0055	0.0047	0.0901	0.0114	0.0387	0.0159	0.0163	0.0251	0.0023	0.0346	0.0377	0.1581	0.0022	0.0284	0.126	0.0188	0.0186	0.0032	0.0014	0.0142	0.0175	0.152	0.022	0.1061	0.0428	0.0019
12	rs76728072	22077187	1.1	0.0192206709224904	1	0.442785362986439	0.46010395737644	0.150059708613022	0.0055	0.0047	0.0901	0.0114	0.0387	0.0159	0.0163	0.0251	0.0023	0.0346	0.0377	0.158	0.0022	0.0284	0.126	0.0188	0.0186	0.0032	0.0015	0.0142	0.0175	0.152	0.022	0.106	0.0428	0.0019
12	rs74067884	22079726	1.1	0.0192206709224904	1	0.442785362986439	0.490872144568814	0.162727629385313	0.0055	0.0047	0.09	0.0114	0.0387	0.0159	0.0163	0.0251	0.0023	0.0346	0.0377	0.158	0.0022	0.0284	0.126	0.0189	0.0186	0.0032	0.0015	0.0142	0.0175	0.1522	0.022	0.106	0.0427	0.0019
12	rs4586220	22089348	1.1	0.0192206709224904	1	0.442785362986439	0.497707539077283	0.184425714497837	0.0053	0.0044	0.0911	0.0112	0.0394	0.0157	0.0162	0.0249	0.0022	0.0346	0.0379	0.1568	0.002	0.0285	0.125	0.0188	0.0187	0.0031	0.0015	0.0141	0.0175	0.1524	0.0226	0.1068	0.0427	0.0018
12	rs2138722	22097831	1.1	0.0192206709224904	1	0.442785362986439	0.521698726283187	0.20334728517	0.005	0.004	0.0933	0.0108	0.0406	0.0154	0.016	0.025	0.002	0.0348	0.0382	0.1546	0.0018	0.0287	0.1234	0.0189	0.0189	0.0029	0.0016	0.014	0.0176	0.1528	0.023	0.1076	0.0426	0.0016
12	rs113845665	22098550	1.1	0.0192206709224904	1.02	0.35283343175317	0.520155354087347	0.203452383151327	0.005	0.004	0.0933	0.0108	0.0406	0.0154	0.016	0.025	0.002	0.0348	0.0382	0.1547	0.0018	0.0287	0.1233	0.0189	0.0189	0.0029	0.0016	0.014	0.0176	0.1528	0.023	0.1076	0.0426	0.0016
12	rs74069834	22099296	1.1	0.0192206709224904	1.03	0.312927433563081	0.517908509527276	0.196866886639905	0.0049	0.004	0.0933	0.0108	0.0406	0.0154	0.016	0.025	0.002	0.0348	0.0382	0.1547	0.0018	0.0288	0.1233	0.0189	0.0189	0.0029	0.0016	0.014	0.0176	0.1528	0.023	0.1076	0.0426	0.0016
12	rs61921520	22100832	1.1	0.0192206709224904	1.03	0.312927433563081	0.5106224093768	0.184629097908098	0.0049	0.004	0.0933	0.0108	0.0406	0.0154	0.016	0.025	0.002	0.0348	0.0382	0.1547	0.0018	0.0287	0.1233	0.0189	0.019	0.0029	0.0016	0.014	0.0176	0.1528	0.023	0.1076	0.0427	0.0016
12	rs1517283	22106347	1.11	0.0149838864052024	1.03	0.312927433563081	0.491184697842879	0.179567655713298	0.0049	0.004	0.0934	0.0108	0.0406	0.0154	0.016	0.025	0.002	0.0347	0.0382	0.1547	0.0018	0.0288	0.1233	0.0189	0.019	0.0029	0.0016	0.014	0.0176	0.1527	0.023	0.1076	0.0427	0.0016
12	rs55904356	22106571	1.11	0.0149838864052024	1.03	0.312927433563081	0.496701328270478	0.18513789203775	0.0049	0.004	0.0934	0.0108	0.0406	0.0154	0.016	0.025	0.002	0.0347	0.0382	0.1546	0.0018	0.0288	0.1233	0.0189	0.019	0.0029	0.0016	0.014	0.0176	0.1527	0.023	0.1076	0.0427	0.0016
12	rs1914359	22115601	1.12	0.0115632168117458	1.03	0.312927433563081	0.496072944093901	0.405587594281365	0.0044	0.0038	0.095	0.0111	0.0405	0.016	0.0165	0.0253	0.0015	0.0345	0.038	0.153	0.0014	0.0292	0.1241	0.0188	0.0198	0.0028	0.0015	0.014	0.0175	0.1503	0.0231	0.1083	0.0432	0.0015
12	rs1517274	22122233	1.12	0.0115632168117458	1.03	0.312927433563081	0.476413854845358	0.392935280557162	0.0044	0.0038	0.0951	0.0111	0.0405	0.016	0.0165	0.0253	0.0015	0.0345	0.038	0.1529	0.0013	0.0292	0.1241	0.0188	0.0198	0.0027	0.0015	0.014	0.0175	0.1501	0.0231	0.1084	0.0432	0.0015
12	rs17420883	22127012	1.12	0.0115632168117458	1.03	0.312927433563081	0.48681769096054	0.460746196235528	0.0043	0.0038	0.0953	0.0112	0.0405	0.0161	0.0165	0.0254	0.0014	0.0344	0.038	0.1526	0.0013	0.0293	0.1242	0.0188	0.0198	0.0027	0.0014	0.014	0.0175	0.1498	0.0232	0.1085	0.0434	0.0014
12	rs11611076	22133274	1.12	0.0115632168117458	1.03	0.312927433563081	0.503765354384667	0.636476601988483	0.0039	0.0038	0.0958	0.0113	0.0406	0.0164	0.0164	0.0255	0.0012	0.0343	0.0384	0.1519	0.001	0.0299	0.1242	0.0188	0.0197	0.0026	0.0013	0.014	0.0177	0.1488	0.0234	0.1087	0.0438	0.0012
12	rs117501781	22146881	1.12	0.0115632168117458	1.03	0.312927433563081	0.507378821224558	0.720385334816398	0.0038	0.0038	0.0959	0.0114	0.0407	0.0165	0.0164	0.0256	0.0012	0.0343	0.0385	0.1517	9e-04	0.0299	0.1242	0.0188	0.0197	0.0026	0.0013	0.014	0.0177	0.1486	0.0235	0.1088	0.0438	0.0012
12	rs77440976	22151274	1.12	0.0115632168117458	1.03	0.312927433563081	0.487066726838861	0.691068644380768	0.0038	0.0038	0.0959	0.0114	0.0407	0.0165	0.0164	0.0256	0.0012	0.0343	0.0385	0.1517	9e-04	0.03	0.1242	0.0188	0.0197	0.0026	0.0013	0.014	0.0177	0.1486	0.0235	0.1088	0.0439	0.0012
12	rs10743430	22151573	1.12	0.0115632168117458	1.03	0.312927433563081	0.482965509854844	0.667168315266251	0.0038	0.0038	0.0959	0.0114	0.0407	0.0165	0.0164	0.0256	0.0012	0.0343	0.0385	0.1517	9e-04	0.03	0.1242	0.0188	0.0197	0.0026	0.0013	0.014	0.0177	0.1486	0.0235	0.1088	0.0439	0.0012
12	rs116994073	22166323	1.12	0.0115632168117458	1.03	0.312927433563081	0.41768664836845	0.70591616269698	0.0038	0.0038	0.0963	0.0114	0.0411	0.0165	0.0164	0.0256	0.0012	0.0341	0.0386	0.1511	9e-04	0.0302	0.1242	0.0188	0.0196	0.0025	0.0014	0.014	0.0177	0.1477	0.0236	0.109	0.0441	0.0012
12	rs75176178	22167801	1.12	0.0115632168117458	1.03	0.312927433563081	0.39727077884879	0.713217157954414	0.0038	0.0038	0.0963	0.0114	0.0411	0.0165	0.0164	0.0256	0.0012	0.0341	0.0386	0.1511	9e-04	0.0302	0.1242	0.0188	0.0196	0.0025	0.0014	0.014	0.0177	0.1477	0.0237	0.109	0.0441	0.0012
12	rs11837049	22168032	1.12	0.0115632168117458	1.04	0.276253925711104	0.394067613285311	0.701900356203721	0.0038	0.0038	0.0963	0.0114	0.0411	0.0165	0.0164	0.0256	0.0012	0.0341	0.0386	0.1511	9e-04	0.0302	0.1242	0.0188	0.0196	0.0025	0.0014	0.014	0.0177	0.1477	0.0237	0.109	0.0441	0.0012
12	rs10841923	22169854	1.12	0.0115632168117458	1.04	0.276253925711104	0.380669176364689	0.664524599777333	0.0038	0.0038	0.0964	0.0114	0.0411	0.0165	0.0164	0.0256	0.0012	0.0341	0.0386	0.1511	9e-04	0.0302	0.1241	0.0188	0.0196	0.0025	0.0014	0.014	0.0177	0.1477	0.0237	0.109	0.0441	0.0012
12	rs71448619	22179668	1.12	0.0115632168117458	1.04	0.276253925711104	0.428320017896191	0.718143568611712	0.0038	0.0038	0.0965	0.0114	0.0411	0.0167	0.0163	0.0256	0.0012	0.0343	0.0386	0.1507	9e-04	0.0303	0.1241	0.0188	0.0196	0.0024	0.0014	0.014	0.0177	0.1474	0.0237	0.1089	0.044	0.0012
12	rs10841926	22187526	1.12	0.0115632168117458	1.04	0.276253925711104	0.41999952356171	0.771757164215391	0.0038	0.0038	0.0967	0.0114	0.0411	0.0168	0.0163	0.0256	0.0012	0.0346	0.0387	0.1504	9e-04	0.0304	0.1242	0.0187	0.0196	0.0024	0.0014	0.014	0.0177	0.1472	0.0237	0.1089	0.044	0.0011
12	rs11046270	22193012	1.13	0.008831401728466	1.04	0.276253925711104	0.354526374578239	0.537840807472134	0.0035	0.004	0.0979	0.0113	0.0419	0.0175	0.0166	0.0257	0.0012	0.0338	0.0402	0.1469	8e-04	0.0317	0.124	0.0189	0.0201	0.0023	0.0015	0.0139	0.0173	0.144	0.0252	0.1089	0.0447	0.001
12	rs4488249	22193117	1.13	0.008831401728466	1.04	0.276253925711104	0.348547781290271	0.508593047075076	0.0035	0.004	0.0979	0.0113	0.0419	0.0174	0.0166	0.0257	0.0012	0.0338	0.0402	0.147	8e-04	0.0317	0.124	0.0189	0.0202	0.0023	0.0015	0.014	0.0173	0.144	0.0252	0.1088	0.0447	0.001
12	rs2955499	22195805	1.13	0.008831401728466	1.04	0.276253925711104	0.339028946914352	0.486965872930003	0.0035	0.004	0.098	0.0113	0.042	0.0174	0.0166	0.0257	0.0012	0.0339	0.0402	0.1469	9e-04	0.0317	0.1233	0.019	0.0201	0.0023	0.0015	0.014	0.0172	0.144	0.0253	0.1091	0.0447	0.001
12	rs3809205	22197751	1.13	0.008831401728466	1.04	0.276253925711104	0.356495350002893	0.494467049626395	0.0036	0.004	0.0981	0.0113	0.0422	0.0174	0.0166	0.0257	0.0012	0.0339	0.0403	0.1467	9e-04	0.0318	0.1228	0.019	0.02	0.0023	0.0016	0.0139	0.0171	0.1441	0.0254	0.1092	0.0445	0.001
12	rs113491892	22199053	1.13	0.008831401728466	1.04	0.276253925711104	0.339288629415517	0.461819916532034	0.0036	0.004	0.0982	0.0113	0.0423	0.0175	0.0165	0.0257	0.0012	0.0339	0.0403	0.1465	0.001	0.0318	0.1228	0.0189	0.02	0.0023	0.0016	0.0139	0.0171	0.144	0.0254	0.1093	0.0445	0.0011
12	rs7300481	22222263	1.12	0.0115632168117458	1.04	0.276253925711104	0.210391945347553	0.424638333008418	0.0038	0.004	0.0987	0.0113	0.0427	0.0181	0.0164	0.0257	0.0013	0.034	0.0405	0.1456	0.0012	0.0317	0.1227	0.0186	0.0197	0.0023	0.0016	0.0137	0.0171	0.1437	0.0255	0.1093	0.0442	0.0012
12	rs6487276	22225715	1.12	0.0115632168117458	1.04	0.276253925711104	0.202732321534417	0.402220124138369	0.0038	0.004	0.0988	0.0113	0.0427	0.0181	0.0164	0.0256	0.0013	0.0339	0.0406	0.1456	0.0012	0.0317	0.1227	0.0186	0.0197	0.0023	0.0016	0.0136	0.0172	0.1437	0.0255	0.1095	0.0442	0.0012
12	rs67295108	22228428	1.12	0.0115632168117458	1.04	0.276253925711104	0.207475906459273	0.381031769424645	0.0038	0.004	0.0989	0.0113	0.0427	0.0181	0.0164	0.0256	0.0013	0.0339	0.0406	0.1455	0.0011	0.0317	0.1228	0.0186	0.0197	0.0023	0.0016	0.0136	0.0172	0.1435	0.0255	0.1096	0.0442	0.0012
12	rs76363498	22229187	1.12	0.0115632168117458	1.04	0.276253925711104	0.214748181459451	0.392935280557162	0.0038	0.004	0.0989	0.0113	0.0427	0.0182	0.0164	0.0256	0.0013	0.0339	0.0406	0.1455	0.0011	0.0317	0.1228	0.0186	0.0197	0.0023	0.0016	0.0136	0.0172	0.1436	0.0255	0.1096	0.0441	0.0012
12	rs17700569	22238815	1.12	0.0115632168117458	1.04	0.276253925711104	0.199760162415445	0.370115845543737	0.0038	0.004	0.0991	0.0117	0.0429	0.0183	0.0168	0.0257	0.0014	0.0338	0.0406	0.1451	0.0012	0.0316	0.1226	0.0185	0.0199	0.0024	0.0017	0.0136	0.0173	0.1426	0.0255	0.109	0.0445	0.0013
12	rs7135160	22239298	1.12	0.0115632168117458	1.04	0.276253925711104	0.198012073261273	0.368473550370898	0.0038	0.004	0.0991	0.0117	0.0429	0.0183	0.0168	0.0257	0.0014	0.0338	0.0406	0.1451	0.0012	0.0316	0.1225	0.0185	0.0199	0.0024	0.0017	0.0136	0.0173	0.1426	0.0255	0.1089	0.0446	0.0013
12	rs17644034	22239819	1.12	0.0115632168117458	1.04	0.276253925711104	0.207754531367486	0.409872733343736	0.0038	0.004	0.0991	0.0117	0.0429	0.0183	0.0168	0.0257	0.0014	0.0337	0.0406	0.1451	0.0012	0.0316	0.1224	0.0185	0.0199	0.0024	0.0017	0.0136	0.0173	0.1426	0.0256	0.1089	0.0445	0.0013
12	Affx-7430596	22242532	1.12	0.0115632168117458	1.04	0.276253925711104	0.218375777580019	0.398473212365151	0.0039	0.004	0.0991	0.0117	0.0428	0.0183	0.0168	0.0257	0.0014	0.0337	0.0406	0.145	0.0012	0.0317	0.1224	0.0185	0.0199	0.0024	0.0017	0.0135	0.0173	0.1425	0.0256	0.1091	0.0445	0.0014
12	rs7962880	22244635	1.12	0.0115632168117458	1.04	0.276253925711104	0.214261675293035	0.402478886777698	0.0039	0.004	0.0992	0.0117	0.0428	0.0182	0.0168	0.0257	0.0014	0.0337	0.0405	0.1449	0.0012	0.0317	0.1224	0.0184	0.0199	0.0024	0.0017	0.0135	0.0173	0.1425	0.0256	0.1091	0.0445	0.0014
12	rs7970672	22246462	1.13	0.008831401728466	1.04	0.276253925711104	0.149961673147355	0.405198647529321	0.0042	0.0042	0.1	0.0114	0.0433	0.0176	0.0166	0.0257	0.0015	0.0336	0.0413	0.1436	0.0015	0.0324	0.1227	0.018	0.0197	0.0026	0.0018	0.0135	0.0171	0.1412	0.0257	0.1088	0.0447	0.0016
12	rs118081621	22247482	1.12	0.0115632168117458	1.05	0.24269399207398	0.117956972181314	0.609576945821305	0.0046	0.0043	0.101	0.0111	0.0446	0.0165	0.016	0.0254	0.0016	0.0332	0.042	0.142	0.0018	0.033	0.1224	0.0167	0.0189	0.0028	0.0018	0.0132	0.0168	0.1414	0.0264	0.1104	0.0449	0.0019
12	rs1019346	22247584	1.12	0.0115632168117458	1.05	0.24269399207398	0.0668252988712743	0.572302674728088	0.0046	0.0044	0.1011	0.0111	0.0448	0.0164	0.016	0.0254	0.0016	0.0332	0.0419	0.1419	0.0018	0.0331	0.1224	0.0165	0.0189	0.0028	0.0018	0.0132	0.0167	0.1414	0.0265	0.1105	0.0448	0.0019
12	rs7958507	22250653	1.11	0.0149838864052024	1.05	0.24269399207398	0.0463802812943611	0.376705534595236	0.0046	0.0044	0.1012	0.0112	0.0448	0.0162	0.0162	0.0253	0.0017	0.0333	0.0421	0.1416	0.0019	0.0332	0.1221	0.0164	0.0188	0.0029	0.0018	0.0132	0.0166	0.1413	0.0264	0.1106	0.0446	0.0019
12	rs78096419	22254134	1.11	0.0149838864052024	1.05	0.24269399207398	0.0499966048282717	0.519633887814799	0.0047	0.0045	0.1013	0.0112	0.0448	0.0161	0.0162	0.0254	0.0018	0.0333	0.0423	0.1413	0.0019	0.0332	0.1221	0.0164	0.0188	0.003	0.0018	0.0132	0.0165	0.1413	0.0265	0.1107	0.0445	0.0019
12	rs2909067	22255576	1.11	0.0149838864052024	1.05	0.24269399207398	0.0456049022739386	0.505567355484181	0.0047	0.0045	0.1013	0.0112	0.0448	0.0161	0.0162	0.0254	0.0018	0.0333	0.0423	0.1413	0.0019	0.0333	0.1221	0.0164	0.0188	0.003	0.0019	0.0132	0.0165	0.1413	0.0265	0.1108	0.0445	0.0019
12	rs2909075	22263219	1.11	0.0149838864052024	1.05	0.24269399207398	0.0419183034823819	0.474890495003461	0.0047	0.0046	0.1017	0.0111	0.045	0.0158	0.0161	0.0254	0.0019	0.0333	0.0422	0.1412	0.0019	0.0333	0.122	0.0163	0.0187	0.0032	0.0019	0.0133	0.0164	0.1412	0.0266	0.1108	0.0443	0.002
12	rs79109795	22268399	1.11	0.0149838864052024	1.05	0.24269399207398	0.0417729082603475	0.451913144428778	0.0047	0.0046	0.1018	0.0111	0.045	0.0158	0.0161	0.0254	0.002	0.0332	0.0422	0.1412	0.002	0.0333	0.122	0.0163	0.0187	0.0032	0.0019	0.0133	0.0163	0.1412	0.0266	0.1108	0.0443	0.002
12	rs73072914	22269456	1.11	0.0149838864052024	1.05	0.24269399207398	0.0415844116636489	0.43874882775966	0.0047	0.0046	0.1018	0.011	0.045	0.0158	0.0161	0.0254	0.002	0.0332	0.0422	0.1412	0.002	0.0333	0.122	0.0163	0.0187	0.0032	0.0019	0.0132	0.0163	0.1411	0.0267	0.1108	0.0442	0.002
12	rs2955513	22279852	1.11	0.0149838864052024	1.05	0.24269399207398	0.0375029299325781	0.317533115843343	0.0047	0.0046	0.1018	0.011	0.045	0.0158	0.0161	0.0254	0.002	0.0332	0.0422	0.1413	0.002	0.0333	0.1221	0.0163	0.0188	0.0032	0.0019	0.0132	0.0163	0.1411	0.0268	0.1108	0.0442	0.002
12	rs61921567	22281327	1.11	0.0149838864052024	1.05	0.24269399207398	0.037854623815518	0.323353680398268	0.0047	0.0046	0.1018	0.011	0.045	0.0157	0.0161	0.0254	0.002	0.0332	0.0422	0.1412	0.002	0.0333	0.1221	0.0163	0.0188	0.0032	0.0019	0.0132	0.0163	0.1411	0.0268	0.1108	0.0442	0.002
12	rs7969254	22281609	1.11	0.0149838864052024	1.05	0.24269399207398	0.0373279334519841	0.320197003853536	0.0047	0.0046	0.1018	0.011	0.045	0.0157	0.0161	0.0254	0.002	0.0332	0.0422	0.1412	0.002	0.0333	0.1221	0.0163	0.0188	0.0032	0.0019	0.0132	0.0163	0.141	0.0268	0.1109	0.0441	0.002
12	rs10770891	22283236	1.11	0.0149838864052024	1.05	0.24269399207398	0.0447013485295752	0.346817690895416	0.0048	0.0046	0.1018	0.0109	0.0451	0.0157	0.0159	0.0254	0.002	0.0332	0.0422	0.141	0.002	0.0332	0.1221	0.0163	0.0188	0.0032	0.002	0.0132	0.0163	0.1409	0.0268	0.111	0.0442	0.002
12	rs117028082	22283614	1.11	0.0149838864052024	1.05	0.24269399207398	0.0480375957580846	0.368347305400649	0.0047	0.0046	0.1018	0.0109	0.0451	0.0157	0.0159	0.0254	0.002	0.0332	0.0422	0.141	0.002	0.0332	0.1221	0.0163	0.0188	0.0033	0.002	0.0132	0.0163	0.1409	0.0268	0.111	0.0442	0.002
12	Affx-7433204	22310453	1.11	0.0149838864052024	1.05	0.24269399207398	0.0564256302235046	0.364062267821493	0.0048	0.0047	0.1024	0.0109	0.0454	0.0156	0.0156	0.0254	0.002	0.033	0.0422	0.1404	0.0021	0.0334	0.1218	0.0162	0.0189	0.0034	0.002	0.0132	0.0162	0.141	0.027	0.1108	0.0445	0.002
12	rs75130288	22313905	1.11	0.0149838864052024	1.05	0.24269399207398	0.0779657881904275	0.654559034165071	0.0047	0.0047	0.1024	0.0109	0.0454	0.0156	0.0156	0.0254	0.002	0.0329	0.0422	0.1403	0.0022	0.0334	0.1217	0.0162	0.0189	0.0034	0.002	0.0132	0.0162	0.1409	0.0269	0.1109	0.0445	0.002
12	rs67115831	22322265	1.11	0.0149838864052024	1.05	0.24269399207398	0.0857224679263214	0.628059327187772	0.0047	0.0047	0.1024	0.0109	0.0454	0.0156	0.0156	0.0254	0.002	0.0329	0.0422	0.1402	0.0022	0.0334	0.1216	0.0161	0.0189	0.0035	0.002	0.0132	0.0162	0.1409	0.0269	0.1108	0.0446	0.0021
12	rs2009625	22325245	1.11	0.0149838864052024	1.05	0.24269399207398	0.0623318203150623	0.317170368243561	0.0048	0.0048	0.1026	0.011	0.0454	0.0155	0.0156	0.0254	0.0021	0.0326	0.0422	0.1398	0.0024	0.0335	0.1211	0.0158	0.019	0.0037	0.002	0.0133	0.0161	0.1412	0.027	0.1106	0.045	0.0022
12	rs12317515	22340593	1.1	0.0192206709224904	1.05	0.24269399207398	0.129798568315456	0.181586430193499	0.0049	0.0057	0.1029	0.0112	0.0459	0.0146	0.0154	0.0253	0.0029	0.0321	0.0427	0.139	0.0031	0.0326	0.1193	0.0143	0.0192	0.0045	0.0023	0.0133	0.0153	0.1438	0.0258	0.1106	0.0452	0.0029
12	rs12819336	22344479	1.1	0.0192206709224904	1.05	0.24269399207398	0.114816201735596	0.147514002725203	0.0049	0.0057	0.1029	0.0112	0.0459	0.0146	0.0154	0.0254	0.0029	0.032	0.0426	0.139	0.0031	0.0326	0.1192	0.0143	0.0192	0.0045	0.0023	0.0134	0.0153	0.1438	0.0258	0.1106	0.0453	0.0029
12	rs74869523	22347497	1.1	0.0192206709224904	1.05	0.24269399207398	0.115012732626633	0.136940671652922	0.0049	0.0057	0.1029	0.0112	0.046	0.0146	0.0154	0.0254	0.0029	0.032	0.0426	0.139	0.0031	0.0326	0.1192	0.0143	0.0192	0.0045	0.0023	0.0134	0.0152	0.1438	0.0258	0.1106	0.0453	0.0029
12	rs117940297	22348724	1.1	0.0192206709224904	1.05	0.24269399207398	0.115350123335725	0.143864704229417	0.0049	0.0057	0.1029	0.0112	0.046	0.0146	0.0154	0.0254	0.0029	0.032	0.0426	0.1391	0.0031	0.0326	0.1192	0.0143	0.0191	0.0045	0.0023	0.0133	0.0152	0.1439	0.0258	0.1106	0.0453	0.0029
12	rs12301658	22349620	1.1	0.0192206709224904	1.05	0.24269399207398	0.114339772214825	0.138407328021447	0.0049	0.0057	0.1029	0.0112	0.046	0.0146	0.0154	0.0254	0.0029	0.0319	0.0426	0.1392	0.0031	0.0326	0.1192	0.0143	0.0191	0.0045	0.0024	0.0133	0.0152	0.1439	0.0258	0.1105	0.0453	0.003
12	rs61921791	22355332	1.09	0.0244129772860817	1.05	0.24269399207398	0.144967358067424	0.143027266924976	0.0049	0.0057	0.1029	0.0112	0.0463	0.0145	0.0154	0.0254	0.0029	0.032	0.0435	0.139	0.0032	0.0325	0.1188	0.014	0.0192	0.0046	0.0024	0.0131	0.0149	0.144	0.0258	0.1103	0.0453	0.003
12	rs76800393	22358907	1.09	0.0244129772860817	1.05	0.24269399207398	0.146100982108957	0.146293899622087	0.0049	0.0057	0.1029	0.0112	0.0463	0.0145	0.0154	0.0254	0.0029	0.032	0.0435	0.139	0.0032	0.0325	0.1188	0.014	0.0192	0.0046	0.0024	0.0131	0.0149	0.144	0.0258	0.1103	0.0453	0.003
12	rs2216228	22365835	1.09	0.0244129772860817	1.06	0.212122118160079	0.134475196154537	0.119448674213855	0.0049	0.0057	0.103	0.0112	0.0463	0.0145	0.0154	0.0253	0.0029	0.032	0.0436	0.1389	0.0032	0.0325	0.1188	0.014	0.0192	0.0046	0.0024	0.0131	0.0149	0.144	0.0258	0.1103	0.0453	0.003
12	rs75517151	22378919	1.09	0.0244129772860817	1.06	0.212122118160079	0.155056589292098	0.121017717592685	0.0049	0.0058	0.1032	0.0112	0.0463	0.0144	0.0154	0.0253	0.0029	0.032	0.0438	0.1389	0.0032	0.0325	0.1187	0.0139	0.0192	0.0046	0.0024	0.013	0.0148	0.1442	0.0257	0.1104	0.0452	0.003
12	rs2111177	22381181	1.09	0.0244129772860817	1.06	0.212122118160079	0.152646440771445	0.106511917866313	0.0049	0.0058	0.1032	0.0112	0.0463	0.0144	0.0154	0.0253	0.0029	0.032	0.0438	0.1389	0.0032	0.0325	0.1187	0.0139	0.0192	0.0046	0.0024	0.013	0.0148	0.1442	0.0257	0.1104	0.0452	0.003
12	rs17646831	22418094	1.08	0.0307113420574436	1.06	0.212122118160079	0.324804082771048	0.225155616494644	0.0047	0.0061	0.1038	0.0111	0.0464	0.0143	0.015	0.0244	0.0029	0.0317	0.0457	0.1399	0.0034	0.0328	0.1176	0.0131	0.0195	0.0048	0.0025	0.0129	0.014	0.145	0.025	0.1106	0.0443	0.0032
12	rs7296627	22420513	1.08	0.0307113420574436	1.06	0.212122118160079	0.271986235837669	0.166049143259399	0.0047	0.0061	0.1039	0.0111	0.0464	0.0143	0.015	0.0244	0.0029	0.0317	0.0459	0.14	0.0034	0.0329	0.1175	0.013	0.0196	0.0048	0.0025	0.0129	0.014	0.145	0.025	0.1106	0.0442	0.0032
12	rs1420627	22421257	1.08	0.0307113420574436	1.06	0.212122118160079	0.269129512473066	0.155102107123548	0.0047	0.0061	0.1039	0.0111	0.0464	0.0143	0.015	0.0244	0.0029	0.0317	0.0459	0.14	0.0034	0.0329	0.1175	0.013	0.0196	0.0048	0.0025	0.013	0.014	0.145	0.025	0.1106	0.0442	0.0032
12	rs11046355	22425323	1.08	0.0307113420574436	1.06	0.212122118160079	0.263192579668406	0.13960318846122	0.0047	0.0061	0.1039	0.0111	0.0464	0.0143	0.015	0.0244	0.0029	0.0317	0.0458	0.1401	0.0034	0.0329	0.1175	0.013	0.0196	0.0048	0.0025	0.013	0.014	0.145	0.025	0.1106	0.0442	0.0032
12	rs16924854	22426023	1.08	0.0307113420574436	1.06	0.212122118160079	0.26273886669751	0.137489997367732	0.0047	0.0061	0.104	0.0111	0.0464	0.0143	0.015	0.0244	0.0029	0.0317	0.0458	0.1401	0.0034	0.0329	0.1175	0.013	0.0196	0.0048	0.0025	0.013	0.014	0.145	0.0251	0.1106	0.0441	0.0032
12	rs55865612	22427761	1.08	0.0307113420574436	1.08	0.159408631830651	0.265148389062787	0.141265183652703	0.0047	0.0061	0.1039	0.011	0.0464	0.0143	0.015	0.0244	0.0029	0.0317	0.0458	0.14	0.0034	0.0329	0.1175	0.013	0.0196	0.0048	0.0025	0.013	0.014	0.145	0.0251	0.1106	0.0441	0.0032
12	rs61921859	22428853	1.08	0.0307113420574436	1.08	0.159408631830651	0.278496814314297	0.149776079071407	0.0047	0.0061	0.104	0.011	0.0464	0.0143	0.0149	0.0244	0.0029	0.0317	0.0458	0.14	0.0034	0.0329	0.1174	0.013	0.0195	0.0048	0.0025	0.013	0.0141	0.1451	0.0251	0.1106	0.0442	0.0032
12	rs73084976	22436414	1.08	0.0307113420574436	1.08	0.159408631830651	0.293015400071707	0.163604553338375	0.0047	0.0061	0.104	0.011	0.0464	0.0143	0.0149	0.0243	0.0029	0.0317	0.0458	0.14	0.0034	0.0329	0.1174	0.013	0.0195	0.0048	0.0025	0.013	0.0141	0.1452	0.0251	0.1106	0.0442	0.0032
12	rs17653452	22465775	1.08	0.0307113420574436	1.08	0.159408631830651	0.272263557925563	0.10017783667289	0.0046	0.0061	0.1038	0.0111	0.0464	0.0143	0.0145	0.0239	0.0029	0.0316	0.0459	0.1402	0.0033	0.033	0.1173	0.0128	0.0192	0.0048	0.0026	0.0131	0.0142	0.1463	0.0251	0.1105	0.0444	0.0032
12	rs74394530	22466747	1.08	0.0307113420574436	1.08	0.159408631830651	0.286371401882914	0.113676676337854	0.0046	0.0061	0.1038	0.011	0.0464	0.0143	0.0144	0.0239	0.0029	0.0316	0.0458	0.1402	0.0033	0.033	0.1172	0.0128	0.0192	0.0048	0.0026	0.0131	0.0142	0.1463	0.0251	0.1104	0.0444	0.0032
12	rs73089206	22469613	1.08	0.0307113420574436	1.08	0.159408631830651	0.295860097494514	0.100096571140738	0.0046	0.0061	0.1038	0.0111	0.0465	0.0143	0.0144	0.024	0.003	0.0316	0.0458	0.1402	0.0033	0.0329	0.1171	0.0129	0.0192	0.0048	0.0027	0.0131	0.0142	0.1463	0.0252	0.1102	0.0445	0.0032
12	rs73089209	22470426	1.08	0.0307113420574436	1.08	0.159408631830651	0.304432810021229	0.11011410358038	0.0046	0.0061	0.1038	0.011	0.0465	0.0143	0.0144	0.024	0.0029	0.0316	0.0458	0.1402	0.0033	0.0329	0.117	0.0129	0.0192	0.0048	0.0027	0.0132	0.0142	0.1463	0.0253	0.1101	0.0446	0.0032
12	rs2728827	22476044	1.08	0.0307113420574436	1.08	0.159408631830651	0.305661057484479	0.100259127938522	0.0046	0.0061	0.1038	0.011	0.0467	0.0145	0.0144	0.0241	0.0029	0.0316	0.0458	0.1401	0.0034	0.0329	0.1164	0.0129	0.0192	0.0047	0.0027	0.0133	0.0142	0.1463	0.0255	0.1098	0.0447	0.0032
12	rs77294784	22478847	1.08	0.0307113420574436	1.08	0.159408631830651	0.335042874861518	0.201144429922278	0.0046	0.0061	0.1037	0.011	0.0469	0.0145	0.0144	0.024	0.0029	0.0317	0.0459	0.1402	0.0034	0.0329	0.1162	0.0128	0.0191	0.0048	0.0027	0.0133	0.0142	0.1462	0.0256	0.1096	0.0446	0.0032
12	rs7970824	22482438	1.08	0.0307113420574436	1.08	0.159408631830651	0.288608826123576	0.13484240717599	0.0046	0.0062	0.1035	0.011	0.0473	0.0147	0.0144	0.0238	0.0029	0.0318	0.0461	0.1404	0.0036	0.033	0.1161	0.0127	0.0189	0.0049	0.0027	0.0134	0.0143	0.1461	0.0258	0.1092	0.0442	0.0032
12	rs11046386	22513130	1.07	0.0382760853635132	1.08	0.159408631830651	0.183895888743635	0.215872693787667	0.0041	0.0066	0.1017	0.0109	0.0492	0.0148	0.0136	0.0235	0.002	0.033	0.0456	0.1418	0.0035	0.0346	0.1178	0.0108	0.0181	0.004	0.0025	0.0143	0.0146	0.146	0.0259	0.1084	0.0453	0.0026
12	rs4372504	22525353	1.07	0.0382760853635132	1.08	0.159408631830651	0.168217206076776	0.144237467462872	0.0041	0.0066	0.1017	0.0109	0.0492	0.0148	0.0136	0.0235	0.002	0.033	0.0455	0.1419	0.0035	0.0346	0.1178	0.0108	0.0181	0.004	0.0025	0.0143	0.0147	0.146	0.0259	0.1084	0.0453	0.0026
12	rs12228077	22543499	1.07	0.0382760853635132	1.08	0.159408631830651	0.168994304330214	0.150154294629113	0.004	0.0066	0.1016	0.0109	0.0491	0.0149	0.0135	0.0236	0.002	0.033	0.0452	0.1419	0.0035	0.0346	0.1179	0.0108	0.0181	0.004	0.0025	0.0143	0.0147	0.146	0.0258	0.1083	0.0455	0.0026
12	rs111294797	22544231	1.07	0.0382760853635132	1.08	0.159408631830651	0.169525341088309	0.150059708613022	0.004	0.0066	0.1016	0.0109	0.0491	0.0149	0.0135	0.0236	0.002	0.033	0.0452	0.1419	0.0035	0.0346	0.1179	0.0108	0.0181	0.004	0.0025	0.0143	0.0147	0.146	0.0258	0.1082	0.0456	0.0026
12	rs73074684	22560173	1.07	0.0382760853635132	1.08	0.159408631830651	0.167336673948479	0.151955488423524	0.004	0.0066	0.1015	0.0109	0.0491	0.0149	0.0135	0.0236	0.002	0.033	0.0452	0.1419	0.0035	0.0347	0.1179	0.0108	0.0181	0.0039	0.0025	0.0143	0.0147	0.1461	0.0258	0.1083	0.0456	0.0026
12	rs7972042	22565625	1.07	0.0382760853635132	1.08	0.159408631830651	0.162835961213039	0.149681578749105	0.004	0.0066	0.1014	0.0109	0.0491	0.0149	0.0135	0.0236	0.0021	0.033	0.0451	0.1418	0.0035	0.0347	0.1179	0.0108	0.0181	0.0039	0.0025	0.0143	0.0148	0.1461	0.0258	0.1083	0.0456	0.0026
12	rs17338294	22566085	1.07	0.0382760853635132	1.08	0.159408631830651	0.163876236244343	0.152525884493987	0.004	0.0066	0.1014	0.0109	0.0491	0.0149	0.0135	0.0236	0.002	0.033	0.0451	0.1418	0.0035	0.0347	0.1179	0.0108	0.0181	0.0039	0.0025	0.0143	0.0148	0.1461	0.0259	0.1082	0.0457	0.0026
12	rs10842026	22570161	1.07	0.0382760853635132	1.08	0.159408631830651	0.171694890804133	0.175253740160843	0.0039	0.0066	0.1012	0.0108	0.0493	0.015	0.0136	0.0237	0.002	0.0331	0.0453	0.1418	0.0035	0.0349	0.1178	0.0109	0.0181	0.0038	0.0026	0.0144	0.0147	0.1457	0.026	0.108	0.0459	0.0025
12	rs117059048	22590207	1.06	0.0472756964826134	1.08	0.159408631830651	0.178226915206754	0.208200494923219	0.0039	0.0066	0.1011	0.0107	0.0493	0.015	0.0135	0.0237	0.0019	0.0332	0.0454	0.142	0.0036	0.035	0.1177	0.0109	0.018	0.0037	0.0026	0.0145	0.0147	0.1456	0.026	0.1079	0.046	0.0025
12	rs76130321	22624431	1.06	0.0472756964826134	1.08	0.159408631830651	0.183710223161109	0.152811369324304	0.0038	0.0066	0.101	0.0106	0.0494	0.0151	0.0135	0.0236	0.0019	0.0333	0.0454	0.1421	0.0036	0.0351	0.1179	0.011	0.0179	0.0036	0.0027	0.0146	0.0147	0.1454	0.0261	0.1077	0.0462	0.0024
12	rs7296372	22626071	1.06	0.0472756964826134	1.08	0.159408631830651	0.178957361173402	0.14958709986727	0.0038	0.0066	0.101	0.0106	0.0495	0.0151	0.0136	0.0236	0.0019	0.0333	0.0455	0.142	0.0036	0.035	0.1179	0.011	0.0179	0.0036	0.0027	0.0146	0.0147	0.1453	0.026	0.1076	0.0463	0.0024
12	rs73076627	22642902	1.06	0.0472756964826134	1.08	0.159408631830651	0.181195885583419	0.152906573377713	0.0037	0.0066	0.1008	0.0106	0.0492	0.0152	0.0136	0.0236	0.0019	0.0334	0.0457	0.1423	0.0036	0.0352	0.118	0.0111	0.0179	0.0034	0.0028	0.0147	0.0148	0.1449	0.026	0.1076	0.0464	0.0022
12	rs10505879	22647856	1.06	0.0472756964826134	1.08	0.159408631830651	0.1796528841292	0.125948150301075	0.0037	0.0066	0.1008	0.0106	0.0491	0.0152	0.0136	0.0236	0.0019	0.0334	0.0456	0.1423	0.0036	0.0352	0.118	0.0111	0.0179	0.0034	0.0028	0.0147	0.0148	0.145	0.026	0.1076	0.0464	0.0022
12	rs12824658	22649897	1.06	0.0472756964826134	1.08	0.159408631830651	0.182450559253322	0.127281264844169	0.0037	0.0066	0.1008	0.0106	0.0492	0.0152	0.0136	0.0236	0.0019	0.0334	0.0456	0.1423	0.0036	0.0351	0.118	0.0111	0.0179	0.0034	0.0028	0.0147	0.0148	0.1451	0.026	0.1076	0.0464	0.0022
12	rs192051543	22657770	1.06	0.0472756964826134	1.08	0.159408631830651	0.183784476443665	0.131852727870306	0.0037	0.0066	0.1008	0.0105	0.0492	0.0153	0.0136	0.0236	0.0018	0.0334	0.0456	0.1423	0.0036	0.0351	0.118	0.0111	0.0179	0.0034	0.0028	0.0147	0.0148	0.145	0.026	0.1076	0.0464	0.0022
12	rs79920455	22660184	1.06	0.0472756964826134	1.09	0.136985182682918	0.183302138759773	0.132846540895029	0.0037	0.0066	0.1008	0.0105	0.0492	0.0153	0.0136	0.0236	0.0018	0.0334	0.0456	0.1423	0.0036	0.0351	0.118	0.0111	0.0179	0.0034	0.0028	0.0147	0.0148	0.145	0.026	0.1076	0.0464	0.0022
12	rs76252596	22664901	1.06	0.0472756964826134	1.09	0.136985182682918	0.183376297072245	0.135753234436124	0.0037	0.0066	0.1008	0.0105	0.0492	0.0153	0.0136	0.0236	0.0018	0.0334	0.0456	0.1423	0.0036	0.0351	0.118	0.0111	0.0179	0.0034	0.0028	0.0147	0.0148	0.145	0.026	0.1076	0.0464	0.0022
12	rs75567834	22694282	1.06	0.0472756964826134	1.09	0.136985182682918	0.187068715294601	0.17976918329865	0.0037	0.0066	0.1006	0.0106	0.0493	0.0152	0.0136	0.0236	0.0018	0.0334	0.0456	0.1423	0.0036	0.0351	0.118	0.0112	0.0179	0.0034	0.0028	0.0149	0.0147	0.145	0.026	0.1077	0.0464	0.0022
12	rs117753329	22696425	1.06	0.0472756964826134	1.1	0.116987187387052	0.186881215098318	0.178058685953681	0.0037	0.0066	0.1006	0.0106	0.0493	0.0152	0.0136	0.0236	0.0018	0.0334	0.0456	0.1423	0.0036	0.0351	0.1181	0.0112	0.0179	0.0034	0.0028	0.0149	0.0147	0.145	0.026	0.1077	0.0464	0.0022
12	rs111999018	22705485	1.06	0.0472756964826134	1.1	0.116987187387052	0.186656357311318	0.172563627757535	0.0037	0.0067	0.1005	0.0106	0.0493	0.0152	0.0136	0.0236	0.0018	0.0334	0.0456	0.1423	0.0036	0.0351	0.1181	0.0112	0.0179	0.0034	0.0028	0.0149	0.0147	0.145	0.026	0.1077	0.0464	0.0022
12	rs12371783	22717933	1.06	0.0472756964826134	1.1	0.116987187387052	0.185945332859229	0.170481345438242	0.0037	0.0067	0.1005	0.0106	0.0493	0.0152	0.0136	0.0236	0.0018	0.0334	0.0456	0.1423	0.0036	0.0351	0.1181	0.0112	0.0178	0.0034	0.0029	0.0149	0.0147	0.145	0.026	0.1077	0.0465	0.0021
12	rs74778211	22721098	1.06	0.0472756964826134	1.1	0.116987187387052	0.188346578506396	0.191383517578088	0.0037	0.0067	0.1005	0.0106	0.0493	0.0152	0.0136	0.0236	0.0018	0.0334	0.0456	0.1423	0.0036	0.0351	0.1181	0.0112	0.0178	0.0034	0.0029	0.0149	0.0147	0.145	0.026	0.1077	0.0465	0.0021
12	rs73078450	22729620	1.06	0.0472756964826134	1.1	0.116987187387052	0.190841380511699	0.194066926194425	0.0037	0.0067	0.1004	0.0106	0.0493	0.0152	0.0136	0.0236	0.0018	0.0334	0.0456	0.1423	0.0037	0.0351	0.1181	0.0112	0.0178	0.0034	0.0029	0.015	0.0147	0.1449	0.026	0.1077	0.0465	0.0021
12	rs117090560	22770624	1.05	0.0578850268271129	1.1	0.116987187387052	0.186806245236124	0.13730679929143	0.0037	0.0068	0.1001	0.0107	0.0491	0.0154	0.0138	0.0236	0.0018	0.0333	0.0453	0.1428	0.0037	0.0354	0.1177	0.0114	0.0179	0.0034	0.0029	0.0156	0.0149	0.144	0.026	0.1073	0.0465	0.002
12	rs2271099	22778633	1.05	0.0578850268271129	1.1	0.116987187387052	0.179762845991945	0.0957466836223474	0.0036	0.007	0.0996	0.0109	0.0486	0.0157	0.0139	0.0237	0.0018	0.0333	0.0449	0.1436	0.0037	0.0356	0.1173	0.0116	0.018	0.0034	0.0029	0.0163	0.0152	0.1429	0.0261	0.107	0.0466	0.0018
12	rs2271098	22778701	1.05	0.0578850268271129	1.1	0.116987187387052	0.173126262063996	0.0766992598697295	0.0036	0.007	0.0995	0.0109	0.0486	0.0157	0.014	0.0237	0.0018	0.0333	0.0449	0.1436	0.0037	0.0356	0.1173	0.0116	0.018	0.0034	0.0029	0.0164	0.0153	0.1429	0.0261	0.107	0.0466	0.0018
12	rs118124450	22784433	1.05	0.0578850268271129	1.1	0.116987187387052	0.192057749076563	0.107095176384412	0.0035	0.007	0.0987	0.0111	0.0489	0.0161	0.0141	0.0234	0.0017	0.0334	0.045	0.1433	0.0037	0.0359	0.117	0.0117	0.0182	0.0034	0.0029	0.0166	0.0152	0.1428	0.026	0.1067	0.0469	0.0018
12	rs10842044	22790958	1.05	0.0578850268271129	1.1	0.116987187387052	0.191753242615932	0.0912380688461112	0.0035	0.007	0.0984	0.0112	0.049	0.0162	0.0141	0.0234	0.0017	0.0335	0.045	0.1432	0.0037	0.0359	0.117	0.0118	0.0183	0.0034	0.0028	0.0167	0.0152	0.1428	0.0259	0.1066	0.047	0.0017
12	rs117802803	22796804	1.05	0.0578850268271129	1.1	0.116987187387052	0.193584424359606	0.096306275913502	0.0035	0.007	0.0984	0.0112	0.049	0.0163	0.0142	0.0233	0.0017	0.0335	0.045	0.1432	0.0037	0.0359	0.117	0.0118	0.0183	0.0034	0.0028	0.0167	0.0152	0.1428	0.0259	0.1066	0.047	0.0017
12	rs75025746	22814023	1.05	0.0578850268271129	1.09	0.136985182682918	0.193660939372128	0.0827086536909707	0.0035	0.007	0.0983	0.0112	0.049	0.0164	0.0142	0.0233	0.0017	0.0336	0.045	0.1431	0.0037	0.0359	0.117	0.0118	0.0184	0.0034	0.0028	0.0168	0.0151	0.1427	0.0259	0.1067	0.047	0.0017
12	rs4963793	22814036	1.05	0.0578850268271129	1.09	0.136985182682918	0.193660939372128	0.0825580642487778	0.0035	0.007	0.0983	0.0112	0.049	0.0164	0.0142	0.0233	0.0017	0.0336	0.045	0.1431	0.0037	0.0359	0.117	0.0118	0.0184	0.0034	0.0028	0.0168	0.0151	0.1427	0.0259	0.1067	0.047	0.0017
12	rs74068264	22819454	1.05	0.0578850268271129	1.09	0.136985182682918	0.195656388089383	0.0933630123974988	0.0035	0.007	0.0983	0.0112	0.049	0.0164	0.0142	0.0233	0.0017	0.0336	0.0449	0.1431	0.0037	0.0359	0.117	0.0118	0.0184	0.0034	0.0028	0.0168	0.0151	0.1427	0.0259	0.1067	0.047	0.0017
12	rs17427520	22833518	1.05	0.0578850268271129	1.09	0.136985182682918	0.199137618889441	0.104438906794529	0.0035	0.007	0.0982	0.0112	0.049	0.0164	0.0142	0.0233	0.0017	0.0336	0.0449	0.1431	0.0037	0.0359	0.117	0.0119	0.0184	0.0034	0.0028	0.0168	0.0151	0.1427	0.0258	0.1067	0.047	0.0017
12	rs2271097	22837282	1.05	0.0578850268271129	1.09	0.136985182682918	0.196388404684877	0.102627730579959	0.0035	0.007	0.0982	0.0112	0.049	0.0165	0.0142	0.0233	0.0017	0.0336	0.0449	0.1431	0.0037	0.036	0.117	0.0119	0.0183	0.0034	0.0028	0.0168	0.0151	0.1427	0.0259	0.1067	0.047	0.0017
12	rs117071280	22853234	1.05	0.0578850268271129	1.09	0.136985182682918	0.185646420345858	0.0725820932031408	0.0035	0.007	0.0978	0.0115	0.0488	0.0167	0.0143	0.0237	0.0017	0.0337	0.0445	0.1428	0.0037	0.0363	0.1167	0.0123	0.0186	0.0034	0.0029	0.0169	0.0153	0.1422	0.026	0.1062	0.0471	0.0017
12	rs10770918	22853733	1.05	0.0578850268271129	1.09	0.136985182682918	0.185422417263496	0.070100603587163	0.0035	0.007	0.0978	0.0115	0.0487	0.0167	0.0143	0.0236	0.0017	0.0337	0.0445	0.1428	0.0037	0.0363	0.1167	0.0123	0.0186	0.0035	0.0029	0.0169	0.0153	0.1421	0.026	0.1061	0.0472	0.0017
12	rs79837331	22855883	1.05	0.0578850268271129	1.09	0.136985182682918	0.182007163434318	0.068838382882819	0.0036	0.0071	0.0976	0.0116	0.0486	0.0169	0.0144	0.0238	0.0017	0.0337	0.0444	0.1426	0.0037	0.0363	0.1164	0.0124	0.0187	0.0035	0.0029	0.0169	0.0155	0.142	0.0261	0.1058	0.0472	0.0017
12	rs118161424	22861168	1.05	0.0578850268271129	1.09	0.136985182682918	0.176553441803443	0.0573325947688789	0.0036	0.0071	0.0972	0.0118	0.0486	0.0172	0.0145	0.0241	0.0017	0.0338	0.0442	0.1422	0.0037	0.0364	0.116	0.0127	0.0189	0.0035	0.0029	0.0171	0.0157	0.1417	0.0262	0.1053	0.0473	0.0017
12	rs1039679	22862483	1.05	0.0578850268271129	1.08	0.159408631830651	0.172195085408896	0.0536978436431144	0.0036	0.0071	0.0971	0.0118	0.0486	0.0173	0.0146	0.0242	0.0017	0.0338	0.0441	0.1422	0.0037	0.0364	0.1159	0.0128	0.0189	0.0035	0.0029	0.0171	0.0158	0.1416	0.0262	0.1052	0.0473	0.0017
12	rs1386546	22864523	1.05	0.0578850268271129	1.08	0.159408631830651	0.177352659137483	0.0484702906443168	0.0036	0.0071	0.097	0.0118	0.0487	0.0174	0.0146	0.0243	0.0017	0.0338	0.044	0.142	0.0037	0.0365	0.1158	0.0128	0.0188	0.0035	0.0029	0.0172	0.0159	0.1415	0.0263	0.1049	0.0474	0.0017
12	rs61921444	22864574	1.05	0.0578850268271129	1.08	0.159408631830651	0.177680213806834	0.0517024860776062	0.0036	0.0071	0.097	0.0118	0.0487	0.0174	0.0146	0.0243	0.0017	0.0338	0.044	0.142	0.0037	0.0365	0.1158	0.0128	0.0188	0.0035	0.0029	0.0172	0.0159	0.1415	0.0263	0.1049	0.0474	0.0017
12	rs7980208	22868305	1.05	0.0578850268271129	1.08	0.159408631830651	0.155426770635315	0.0585015898902488	0.0038	0.0072	0.0964	0.0119	0.0487	0.0175	0.0147	0.0246	0.0017	0.0339	0.044	0.1416	0.0038	0.0367	0.1155	0.0131	0.019	0.0036	0.0029	0.0174	0.0162	0.1406	0.0261	0.1051	0.0476	0.0016
12	rs261924	22869781	1.05	0.0578850268271129	1.08	0.159408631830651	0.17105302611472	0.101155027840316	0.0038	0.0072	0.0962	0.0119	0.0488	0.0176	0.0147	0.0245	0.0017	0.034	0.044	0.1416	0.0038	0.0366	0.1154	0.0131	0.019	0.0036	0.0029	0.0174	0.0162	0.1404	0.026	0.1051	0.0476	0.0016
12	rs11046561	22873402	1.05	0.0578850268271129	1.08	0.159408631830651	0.418668842682982	0.0504109108230299	0.0047	0.0085	0.0926	0.0124	0.049	0.0183	0.0151	0.0264	0.0018	0.0346	0.0426	0.1403	0.0043	0.0374	0.1113	0.0139	0.0193	0.0044	0.0039	0.0182	0.0169	0.1375	0.0264	0.1044	0.0483	0.0017
12	rs10770924	22878417	1.05	0.0578850268271129	1.08	0.159408631830651	0.528347068865601	0.0438810977199951	0.0048	0.0086	0.092	0.0125	0.0491	0.0185	0.0152	0.0265	0.0018	0.0347	0.0427	0.14	0.0043	0.0373	0.1107	0.014	0.0194	0.0044	0.0041	0.0182	0.0168	0.1378	0.0263	0.1044	0.0486	0.0018
12	rs77579752	22878765	1.05	0.0578850268271129	1.08	0.159408631830651	0.519320270553966	0.0533212210170156	0.0048	0.0086	0.092	0.0125	0.0491	0.0185	0.0152	0.0265	0.0019	0.0347	0.0427	0.14	0.0043	0.0373	0.1106	0.014	0.0194	0.0044	0.0041	0.0182	0.0167	0.1378	0.0263	0.1044	0.0486	0.0018
12	rs1386547	22881006	1.05	0.0578850268271129	1.08	0.159408631830651	0.536664772887019	0.0844483802963628	0.0048	0.0086	0.092	0.0125	0.0491	0.0185	0.0152	0.0265	0.0019	0.0348	0.0426	0.14	0.0043	0.0373	0.1106	0.0141	0.0193	0.0044	0.0042	0.0183	0.0168	0.1377	0.0263	0.1043	0.0486	0.0018
12	rs10505887	22882950	1.05	0.0578850268271129	1.08	0.159408631830651	0.542549980892137	0.104356314327584	0.0048	0.0087	0.092	0.0124	0.0491	0.0185	0.0152	0.0265	0.0018	0.0349	0.0426	0.14	0.0043	0.0374	0.1105	0.0141	0.0193	0.0045	0.0042	0.0183	0.0168	0.1377	0.0262	0.1043	0.0487	0.0018
12	rs11612881	22884537	1.05	0.0578850268271129	1.08	0.159408631830651	0.42481902369997	0.232475394744211	0.0049	0.0087	0.0919	0.0124	0.0492	0.0185	0.0153	0.0266	0.0019	0.0353	0.0427	0.14	0.0043	0.0374	0.11	0.0141	0.0191	0.0045	0.0039	0.0183	0.0167	0.1373	0.0264	0.1042	0.0487	0.0018
12	rs12816749	22884721	1.05	0.0578850268271129	1.08	0.159408631830651	0.43731201140931	0.253863009859626	0.0049	0.0087	0.0919	0.0124	0.0492	0.0185	0.0154	0.0266	0.0019	0.0353	0.0427	0.14	0.0043	0.0374	0.1099	0.0141	0.0191	0.0045	0.0039	0.0183	0.0167	0.1372	0.0265	0.1042	0.0487	0.0018
12	rs2726336	22892059	1.04	0.0702833737600549	1.08	0.159408631830651	0.152014148020172	0.125770797248816	0.006	0.0088	0.0871	0.0133	0.0498	0.0193	0.0167	0.0276	0.0026	0.0369	0.0422	0.1375	0.0049	0.0383	0.104	0.0157	0.0198	0.0052	0.0042	0.0187	0.0171	0.1335	0.0269	0.1065	0.0486	0.0028
12	rs6416228	22895416	1.03	0.0846525390220556	1.08	0.159408631830651	0.0486310225556805	0.147232115951566	0.0073	0.0088	0.0838	0.014	0.0501	0.0201	0.0185	0.0282	0.0032	0.0386	0.042	0.1352	0.0056	0.0382	0.0999	0.0171	0.0205	0.0061	0.0044	0.0193	0.0177	0.1303	0.0274	0.1054	0.0481	0.0036
12	rs75125513	22899899	1.03	0.0846525390220556	1.09	0.136985182682918	0.0525668265960433	0.192517260682641	0.0074	0.0087	0.0837	0.014	0.0502	0.0201	0.0185	0.0283	0.0032	0.0385	0.0419	0.135	0.0057	0.0382	0.0999	0.0172	0.0205	0.0061	0.0044	0.0193	0.0176	0.1302	0.0274	0.1054	0.0481	0.0036
12	rs3858666	22904050	1.03	0.0846525390220556	1.09	0.136985182682918	0.0370999456814959	0.170085720381327	0.0074	0.0087	0.0836	0.0141	0.0501	0.0202	0.0186	0.0283	0.0033	0.0385	0.0419	0.1349	0.0057	0.0383	0.1	0.0172	0.0206	0.0061	0.0045	0.0194	0.0176	0.1302	0.0275	0.1053	0.0481	0.0037
12	rs111951759	22909000	1.03	0.0846525390220556	1.09	0.136985182682918	0.0364878758164998	0.230939624699102	0.0074	0.0087	0.0834	0.0141	0.0501	0.0203	0.0186	0.0284	0.0033	0.0385	0.0419	0.1348	0.0057	0.0384	0.1	0.0173	0.0206	0.006	0.0044	0.0193	0.0176	0.13	0.0277	0.1052	0.0481	0.0037
12	rs10770926	22912138	1.03	0.0846525390220556	1.09	0.136985182682918	0.0345025093585799	0.257145012194247	0.0075	0.0087	0.0833	0.0141	0.05	0.0204	0.0187	0.0284	0.0033	0.0385	0.0419	0.1347	0.0057	0.0385	0.1	0.0174	0.0206	0.006	0.0044	0.0193	0.0177	0.1298	0.0277	0.1052	0.0481	0.0037
12	rs61923467	22912953	1.03	0.0846525390220556	1.09	0.136985182682918	0.0366999696836201	0.248908903717352	0.0075	0.0087	0.0833	0.0141	0.05	0.0203	0.0187	0.0284	0.0033	0.0385	0.0419	0.1347	0.0057	0.0385	0.0999	0.0174	0.0206	0.006	0.0044	0.0193	0.0177	0.1297	0.0277	0.1053	0.0481	0.0038
12	rs12371388	22914003	1.03	0.0846525390220556	1.09	0.136985182682918	0.0381403434279139	0.25635159060674	0.0075	0.0087	0.0833	0.0141	0.0501	0.0203	0.0187	0.0285	0.0033	0.0384	0.0419	0.1347	0.0057	0.0385	0.0997	0.0174	0.0206	0.0061	0.0044	0.0193	0.0177	0.1296	0.0277	0.1052	0.0481	0.0038
12	rs1487429	22914591	1.03	0.0846525390220556	1.09	0.136985182682918	0.0390064328069295	0.257939203760382	0.0075	0.0087	0.0833	0.0141	0.0501	0.0204	0.0187	0.0285	0.0033	0.0384	0.0419	0.1347	0.0057	0.0385	0.0997	0.0174	0.0206	0.0061	0.0044	0.0193	0.0177	0.1296	0.0277	0.1052	0.0481	0.0038
12	rs79085920	22914854	1.03	0.0846525390220556	1.08	0.159408631830651	0.0394375410789093	0.26294879905751	0.0075	0.0087	0.0833	0.0141	0.0501	0.0204	0.0187	0.0285	0.0033	0.0384	0.0419	0.1347	0.0057	0.0385	0.0997	0.0174	0.0206	0.0061	0.0044	0.0193	0.0178	0.1296	0.0277	0.1052	0.0481	0.0038
12	rs10770927	22915363	1.03	0.0846525390220556	1.08	0.159408631830651	0.039647315360659	0.283984731142961	0.0075	0.0087	0.0833	0.0141	0.0501	0.0204	0.0187	0.0285	0.0033	0.0385	0.0419	0.1347	0.0057	0.0386	0.0997	0.0174	0.0206	0.0061	0.0045	0.0193	0.0178	0.1295	0.0277	0.1052	0.0481	0.0038
12	rs117621463	22919174	1.03	0.0846525390220556	1.08	0.159408631830651	0.057140411546306	0.367590092303034	0.0076	0.0087	0.0833	0.014	0.0501	0.0203	0.0187	0.0285	0.0034	0.0384	0.0419	0.1347	0.0057	0.0386	0.0996	0.0174	0.0206	0.0061	0.0045	0.0193	0.0179	0.1294	0.0277	0.1051	0.0479	0.0038
12	rs80332623	22920713	1.03	0.0846525390220556	1.08	0.159408631830651	0.0677246500481653	0.470972842561593	0.0076	0.0088	0.0833	0.014	0.0501	0.0203	0.0188	0.0285	0.0034	0.0384	0.0418	0.1347	0.0058	0.0386	0.0996	0.0174	0.0207	0.0061	0.0045	0.0193	0.0179	0.1293	0.0277	0.1049	0.0478	0.0039
12	rs71448657	22922036	1.03	0.0846525390220556	1.08	0.159408631830651	0.0752477381815949	0.535748135494498	0.0076	0.0088	0.0832	0.014	0.0502	0.0203	0.0188	0.0285	0.0034	0.0384	0.0418	0.1346	0.0058	0.0386	0.0996	0.0175	0.0207	0.0061	0.0045	0.0193	0.0179	0.1293	0.0278	0.1048	0.0478	0.0039
12	rs112227206	22925988	1.03	0.0846525390220556	1.08	0.159408631830651	0.0813324641777969	0.592941069461139	0.0077	0.0089	0.083	0.014	0.0502	0.0203	0.0188	0.0285	0.0035	0.0384	0.0417	0.1346	0.0058	0.0386	0.0996	0.0175	0.0207	0.0061	0.0045	0.0193	0.0179	0.1294	0.0277	0.1047	0.0478	0.0039
12	rs11046599	22927253	1.03	0.0846525390220556	1.08	0.159408631830651	0.0812872743630402	0.608713790864693	0.0077	0.0089	0.083	0.014	0.0503	0.0203	0.0188	0.0285	0.0035	0.0384	0.0417	0.1346	0.0058	0.0386	0.0996	0.0175	0.0208	0.0061	0.0045	0.0193	0.0179	0.1294	0.0277	0.1047	0.0478	0.0039
12	rs1967401	22928066	1.03	0.0846525390220556	1.08	0.159408631830651	0.0873447231892949	0.653681385534859	0.0077	0.0089	0.083	0.0139	0.0503	0.0203	0.0188	0.0285	0.0035	0.0384	0.0417	0.1345	0.0058	0.0386	0.0997	0.0175	0.0208	0.0061	0.0045	0.0193	0.0179	0.1294	0.0277	0.1047	0.0478	0.0039
12	rs2252887	22928167	1.03	0.0846525390220556	1.08	0.159408631830651	0.0885323760478277	0.653973904910803	0.0077	0.0089	0.083	0.0139	0.0503	0.0203	0.0188	0.0285	0.0035	0.0384	0.0417	0.1345	0.0058	0.0386	0.0996	0.0175	0.0208	0.0061	0.0045	0.0193	0.0179	0.1294	0.0277	0.1047	0.0478	0.0039
12	rs260880	22942130	0.99	0.165458971998582	1.08	0.159408631830651	0.0552768605167749	0.297410966297307	0.0084	0.0093	0.0759	0.0177	0.0518	0.0239	0.0223	0.0295	0.0047	0.0374	0.0397	0.1282	0.0066	0.0416	0.0947	0.0206	0.0247	0.0066	0.005	0.0198	0.0208	0.1233	0.0271	0.1	0.0477	0.0053
12	rs80050755	22942604	0.99	0.165458971998582	1.08	0.159408631830651	0.0640774567178231	0.29812279422906	0.0084	0.0093	0.0759	0.0177	0.0518	0.0239	0.0223	0.0295	0.0047	0.0374	0.0397	0.1282	0.0066	0.0416	0.0946	0.0206	0.0247	0.0065	0.005	0.0198	0.0208	0.1232	0.0271	0.1	0.0477	0.0053
12	rs11046610	22944771	0.99	0.165458971998582	1.09	0.136985182682918	0.0578250102598998	0.311262928174853	0.0084	0.0093	0.0762	0.0179	0.0516	0.024	0.0224	0.0294	0.0047	0.0376	0.0396	0.1283	0.0067	0.0417	0.0946	0.0207	0.0248	0.0065	0.005	0.0197	0.0208	0.1227	0.0271	0.1	0.0474	0.0053
12	rs12582054	22945450	0.99	0.165458971998582	1.09	0.136985182682918	0.0546648080281829	0.257939203760382	0.0083	0.0092	0.0767	0.0182	0.0516	0.0241	0.0225	0.0293	0.0047	0.0378	0.0396	0.1276	0.0065	0.0417	0.0948	0.0211	0.0249	0.0063	0.005	0.0194	0.021	0.1227	0.0267	0.1003	0.0472	0.0053
12	rs10161043	22945673	0.99	0.165458971998582	1.09	0.136985182682918	0.0575180721795537	0.232036267690517	0.0082	0.0092	0.0769	0.0181	0.0517	0.0241	0.0224	0.0293	0.0046	0.0379	0.0396	0.1275	0.0064	0.0417	0.0951	0.0211	0.0248	0.0062	0.0049	0.0192	0.0211	0.1226	0.0266	0.1009	0.0472	0.0052
12	rs10505888	22945808	0.99	0.165458971998582	1.08	0.159408631830651	0.064913385817673	0.224503833117382	0.0082	0.0091	0.077	0.0181	0.0518	0.024	0.0224	0.0293	0.0046	0.0378	0.0396	0.1274	0.0064	0.0417	0.0954	0.0211	0.0248	0.0061	0.0049	0.0191	0.0211	0.1224	0.0265	0.1009	0.0472	0.0051
12	rs12229934	22951604	0.98	0.192372589028169	1.08	0.159408631830651	0.0378681958587137	0.196139671571806	0.0079	0.0089	0.0779	0.0179	0.0522	0.0234	0.022	0.0291	0.0044	0.0377	0.0402	0.1265	0.0059	0.042	0.0978	0.0212	0.0243	0.0055	0.0046	0.0189	0.0217	0.1217	0.0259	0.1031	0.047	0.0048
12	rs10842067	22952731	0.98	0.192372589028169	1.08	0.159408631830651	0.0385785846767835	0.186565060719387	0.0079	0.0089	0.0779	0.0179	0.0522	0.0234	0.022	0.0291	0.0043	0.0378	0.0402	0.1265	0.0059	0.042	0.0978	0.0212	0.0243	0.0054	0.0045	0.0189	0.0217	0.1218	0.0259	0.1032	0.047	0.0048
12	rs7301416	22956137	0.98	0.192372589028169	1.08	0.159408631830651	0.039242442649584	0.180677020444862	0.0079	0.0089	0.078	0.0182	0.0522	0.0233	0.022	0.0288	0.0043	0.0375	0.0399	0.1258	0.0057	0.0423	0.0987	0.0215	0.0245	0.0053	0.0045	0.0189	0.0217	0.1216	0.0258	0.1038	0.0468	0.0047
12	rs10842070	22957758	0.98	0.192372589028169	1.08	0.159408631830651	0.0294759535725901	0.174355430990166	0.0079	0.0087	0.0785	0.0183	0.052	0.0233	0.0222	0.0288	0.0042	0.0373	0.0399	0.1255	0.0055	0.0424	0.0988	0.0217	0.0245	0.0052	0.0044	0.0189	0.0218	0.1218	0.0256	0.1041	0.0467	0.0046
12	rs10842071	22958804	0.98	0.192372589028169	1.08	0.159408631830651	0.0327651906417145	0.172961250104907	0.0079	0.0087	0.0784	0.0183	0.0519	0.0233	0.0221	0.0288	0.0042	0.0372	0.0398	0.1254	0.0055	0.0423	0.0988	0.0218	0.0245	0.0052	0.0046	0.019	0.0218	0.122	0.0256	0.104	0.0467	0.0046
12	rs2418082	22960127	0.98	0.192372589028169	1.08	0.159408631830651	0.0431978913500953	0.180777988392903	0.0078	0.0086	0.0783	0.0183	0.0517	0.0232	0.0222	0.0288	0.0042	0.0372	0.0396	0.1252	0.0055	0.0424	0.099	0.0217	0.0245	0.0051	0.0046	0.019	0.0219	0.1225	0.0256	0.1042	0.0467	0.0046
12	rs74068302	22963386	0.99	0.165458971998582	1.08	0.159408631830651	0.0212924696177509	0.101236627245305	0.0075	0.0081	0.0804	0.0182	0.051	0.0224	0.0214	0.0276	0.0038	0.0364	0.0381	0.1252	0.005	0.0429	0.1013	0.0223	0.0242	0.005	0.0039	0.0188	0.0221	0.1238	0.0253	0.1085	0.0451	0.0045
12	rs12579175	22965541	0.98	0.192372589028169	1.08	0.159408631830651	0.0206757655900319	0.0860495335234299	0.0076	0.008	0.0809	0.0182	0.0508	0.0222	0.0213	0.0274	0.0038	0.0362	0.038	0.1251	0.0049	0.0433	0.1017	0.0223	0.0239	0.005	0.0038	0.0187	0.0221	0.1241	0.0253	0.109	0.0449	0.0045
12	rs74741099	22974913	0.98	0.192372589028169	1.08	0.159408631830651	0.0351815194160741	0.112654380909882	0.0074	0.0072	0.0819	0.018	0.0505	0.022	0.0213	0.0268	0.0036	0.036	0.0376	0.1248	0.0047	0.0437	0.1028	0.0224	0.0235	0.0048	0.0036	0.0187	0.0223	0.1247	0.0253	0.1103	0.0443	0.0044
12	rs11612651	22975329	0.98	0.192372589028169	1.08	0.159408631830651	0.0340339301519108	0.101155027840316	0.0074	0.0072	0.0818	0.018	0.0505	0.0219	0.0213	0.0268	0.0036	0.036	0.0376	0.1248	0.0047	0.0437	0.1028	0.0224	0.0235	0.0048	0.0036	0.0187	0.0223	0.1247	0.0253	0.1104	0.0443	0.0044
12	rs11046628	22975378	0.98	0.192372589028169	1.08	0.159408631830651	0.0348729018974782	0.104273747164463	0.0074	0.0072	0.0818	0.018	0.0505	0.0219	0.0213	0.0268	0.0036	0.036	0.0376	0.1248	0.0047	0.0437	0.1028	0.0225	0.0235	0.0048	0.0036	0.0187	0.0223	0.1247	0.0252	0.1104	0.0443	0.0044
12	rs11046632	22977975	0.97	0.222305343836028	1.08	0.159408631830651	0.0331472294123912	0.106096057113032	0.0074	0.0072	0.0819	0.0179	0.0505	0.0217	0.0214	0.0268	0.0036	0.036	0.0376	0.1248	0.0047	0.0437	0.1027	0.0225	0.0234	0.0048	0.0036	0.0187	0.0223	0.1248	0.0251	0.1108	0.0443	0.0045
12	rs12322745	22978045	0.97	0.222305343836028	1.08	0.159408631830651	0.0334949631083124	0.10726204707087	0.0074	0.0072	0.0819	0.0179	0.0505	0.0217	0.0214	0.0268	0.0036	0.036	0.0376	0.1248	0.0047	0.0437	0.1027	0.0225	0.0234	0.0048	0.0036	0.0187	0.0223	0.1248	0.0251	0.1108	0.0443	0.0045
12	rs2466889	22981261	0.97	0.222305343836028	1.09	0.136985182682918	0.0149556632591204	0.105597853567557	0.0074	0.0072	0.082	0.018	0.0504	0.0215	0.0216	0.0265	0.0036	0.0359	0.0377	0.1247	0.0048	0.0434	0.1029	0.0225	0.0233	0.0048	0.0036	0.0186	0.0223	0.125	0.0253	0.1113	0.0441	0.0046
12	rs17175003	22985151	0.97	0.222305343836028	1.09	0.136985182682918	0.0212834380815756	0.107930529708158	0.0076	0.0073	0.0823	0.0179	0.0503	0.0215	0.0216	0.0264	0.0032	0.0359	0.0374	0.1246	0.0048	0.0432	0.1034	0.0225	0.0232	0.0048	0.0037	0.0185	0.0222	0.125	0.0252	0.1117	0.0441	0.0047
12	rs61923498	22985629	0.97	0.222305343836028	1.09	0.136985182682918	0.0226693552166049	0.119187917616413	0.0076	0.0073	0.0823	0.0179	0.0502	0.0215	0.0216	0.0264	0.0032	0.0359	0.0374	0.1246	0.0048	0.0432	0.1034	0.0226	0.0231	0.0048	0.0037	0.0185	0.0222	0.125	0.0252	0.1117	0.0441	0.0047
12	rs12581592	22986827	0.96	0.255413023536062	1.09	0.136985182682918	0.0316256008331836	0.134115369812306	0.0075	0.0073	0.0831	0.0179	0.0501	0.0214	0.0215	0.0262	0.0033	0.036	0.0372	0.1246	0.0047	0.0431	0.1037	0.0226	0.0237	0.0048	0.0035	0.0184	0.0222	0.1246	0.0253	0.1117	0.0437	0.0047
12	rs2433644	22987463	0.96	0.255413023536062	1.09	0.136985182682918	0.0148512812521799	0.101890344209039	0.0076	0.0073	0.0832	0.0179	0.0499	0.0212	0.0214	0.0259	0.0035	0.0362	0.0371	0.1246	0.0049	0.0432	0.1044	0.0225	0.0232	0.005	0.0036	0.0183	0.0222	0.1239	0.0255	0.1121	0.0435	0.0049
12	rs10842076	22990142	0.96	0.255413023536062	1.1	0.116987187387052	0.0252439316008572	0.0690480901970368	0.0073	0.0072	0.0841	0.0173	0.0496	0.0203	0.0213	0.0256	0.004	0.0359	0.0372	0.1259	0.005	0.0426	0.1057	0.0223	0.0218	0.0054	0.0036	0.0176	0.0219	0.123	0.0253	0.1153	0.043	0.0053
12	rs2467463	22992389	0.96	0.255413023536062	1.1	0.116987187387052	0.0212563600829253	0.0614679728446678	0.0074	0.0072	0.0841	0.0173	0.0495	0.0203	0.0212	0.0256	0.004	0.0359	0.0372	0.126	0.005	0.0426	0.1056	0.0224	0.0217	0.0054	0.0037	0.0176	0.0219	0.1231	0.0253	0.1154	0.0429	0.0054
12	rs2466880	22995666	0.96	0.255413023536062	1.1	0.116987187387052	0.0654811765790176	0.0664115023068583	0.0074	0.0072	0.0843	0.017	0.0492	0.02	0.021	0.0255	0.004	0.0355	0.037	0.1269	0.0052	0.0425	0.1057	0.0223	0.0214	0.0055	0.0037	0.0176	0.0219	0.1232	0.0251	0.1161	0.0427	0.0059
12	rs16925469	22997986	0.96	0.255413023536062	1.1	0.116987187387052	0.0752477381815949	0.05720333017767	0.0074	0.0071	0.0844	0.0169	0.0491	0.0198	0.021	0.0255	0.004	0.0355	0.037	0.1272	0.0052	0.0424	0.1057	0.0222	0.0212	0.0055	0.0037	0.0176	0.022	0.1233	0.025	0.1165	0.0425	0.0059
12	rs111400710	22998324	0.96	0.255413023536062	1.1	0.116987187387052	0.0771984596254555	0.0612017715002894	0.0074	0.0071	0.0844	0.0168	0.0491	0.0198	0.0209	0.0255	0.004	0.0355	0.037	0.1272	0.0052	0.0424	0.1058	0.0222	0.0212	0.0055	0.0037	0.0176	0.022	0.1233	0.025	0.1166	0.0425	0.0059
12	rs7958417	23000188	0.96	0.255413023536062	1.1	0.116987187387052	0.0857692176370542	0.0659991280481195	0.0074	0.0072	0.0845	0.0167	0.0491	0.0196	0.0209	0.0254	0.004	0.0355	0.037	0.1273	0.0052	0.0424	0.1059	0.0222	0.0211	0.0055	0.0037	0.0176	0.0221	0.1235	0.025	0.1166	0.0425	0.0059
12	rs77475884	23012943	0.96	0.255413023536062	1.11	0.0992615496976265	0.183895888743635	0.0761886257580679	0.0075	0.0067	0.0861	0.0163	0.0491	0.019	0.0211	0.0251	0.0042	0.0352	0.0369	0.1271	0.0051	0.0416	0.1074	0.0221	0.0202	0.0054	0.0034	0.0172	0.0218	0.1255	0.0247	0.1177	0.0412	0.006
12	rs10842083	23014998	0.95	0.291843936447983	1.11	0.0992615496976265	0.252199146627097	0.0885899300173812	0.0075	0.0065	0.0866	0.0161	0.0493	0.0188	0.0212	0.0249	0.0043	0.0351	0.0369	0.1273	0.005	0.0414	0.1079	0.0221	0.0198	0.0054	0.0034	0.0171	0.0218	0.1261	0.0245	0.118	0.0406	0.006
12	rs10842084	23016110	0.95	0.291843936447983	1.1	0.116987187387052	0.290185346088541	0.0692580629845816	0.0075	0.0065	0.0869	0.016	0.0493	0.0186	0.0213	0.0249	0.0043	0.0351	0.0367	0.1269	0.005	0.0413	0.1081	0.0224	0.0196	0.0055	0.0034	0.0171	0.0219	0.1263	0.0245	0.1182	0.0403	0.006
12	rs11046663	23019248	0.95	0.291843936447983	1.1	0.116987187387052	0.29808814605908	0.0728679626828336	0.0076	0.0064	0.087	0.016	0.0493	0.0187	0.0214	0.0248	0.0044	0.0351	0.0368	0.1271	0.005	0.0412	0.1083	0.0224	0.0195	0.0055	0.0034	0.0171	0.022	0.1262	0.0245	0.1182	0.0402	0.0061
12	rs34064613	23020258	0.95	0.291843936447983	1.1	0.116987187387052	0.299886719202155	0.0735128629740161	0.0076	0.0064	0.0869	0.0161	0.0493	0.0186	0.0214	0.0248	0.0044	0.0351	0.0368	0.1272	0.005	0.0411	0.1083	0.0223	0.0195	0.0055	0.0034	0.0171	0.0219	0.1262	0.0244	0.1181	0.0402	0.0061
12	rs77103806	23021423	0.95	0.291843936447983	1.11	0.0992615496976265	0.303452096595569	0.0761886257580679	0.0076	0.0064	0.0869	0.016	0.0493	0.0186	0.0214	0.0247	0.0044	0.0351	0.0368	0.1272	0.005	0.0411	0.1083	0.0223	0.0195	0.0055	0.0034	0.0171	0.022	0.1262	0.0244	0.1181	0.0402	0.0061
12	rs4553417	23024430	0.95	0.291843936447983	1.11	0.0992615496976265	0.312040365040032	0.0643604274852691	0.0078	0.0064	0.0871	0.016	0.0493	0.0187	0.0214	0.0247	0.0045	0.035	0.0369	0.1277	0.005	0.041	0.1084	0.0223	0.0193	0.0054	0.0034	0.0171	0.022	0.1259	0.0241	0.1181	0.04	0.0061
12	rs2467446	23027722	0.95	0.291843936447983	1.11	0.0992615496976265	0.323840026770788	0.0715142217941962	0.008	0.0063	0.0872	0.016	0.0493	0.0186	0.0214	0.0246	0.0046	0.0349	0.0371	0.1279	0.0051	0.0408	0.1084	0.0224	0.0193	0.0054	0.0034	0.017	0.022	0.1258	0.0239	0.1181	0.0401	0.0061
12	rs73088414	23027770	0.95	0.291843936447983	1.11	0.0992615496976265	0.323282574589704	0.0722254091778441	0.008	0.0063	0.0872	0.016	0.0493	0.0186	0.0214	0.0246	0.0046	0.0349	0.037	0.1279	0.0051	0.0407	0.1084	0.0224	0.0193	0.0054	0.0034	0.017	0.0219	0.1258	0.024	0.1181	0.0401	0.0062
12	rs7136118	23035313	0.94	0.331738599837001	1.11	0.0992615496976265	0.33026121864446	0.0794955290774959	0.0079	0.0063	0.0874	0.016	0.0491	0.0186	0.0216	0.0245	0.0046	0.035	0.037	0.1283	0.0052	0.0405	0.1085	0.0227	0.0192	0.0054	0.0034	0.0168	0.0218	0.1256	0.0241	0.1184	0.0397	0.0061
12	rs74393301	23036600	0.94	0.331738599837001	1.11	0.0992615496976265	0.331440446131848	0.0811330067505299	0.0079	0.0063	0.0874	0.016	0.0491	0.0186	0.0216	0.0245	0.0046	0.035	0.037	0.1283	0.0052	0.0405	0.1085	0.0228	0.0192	0.0054	0.0034	0.0168	0.0218	0.1256	0.0241	0.1184	0.0397	0.0061
12	rs78492470	23041711	0.94	0.331738599837001	1.11	0.0992615496976265	0.338146798374584	0.0854381458425069	0.0079	0.0062	0.0875	0.0161	0.0491	0.0185	0.0217	0.0245	0.0046	0.035	0.037	0.1284	0.0053	0.0404	0.1086	0.0229	0.0191	0.0054	0.0034	0.0167	0.0218	0.1255	0.0242	0.1184	0.0395	0.0061
12	rs11046679	23042521	0.94	0.331738599837001	1.11	0.0992615496976265	0.347284744460249	0.0878941639881679	0.0079	0.0062	0.0875	0.0161	0.0491	0.0185	0.0217	0.0245	0.0047	0.0351	0.037	0.1284	0.0053	0.0403	0.1086	0.0229	0.0191	0.0054	0.0034	0.0167	0.0218	0.1255	0.0242	0.1184	0.0395	0.0062
12	rs12311795	23051623	0.94	0.331738599837001	1.11	0.0992615496976265	0.358790663256076	0.101890344209039	0.0079	0.0062	0.0876	0.0163	0.049	0.0186	0.0219	0.0245	0.0047	0.0351	0.0369	0.1285	0.0054	0.0402	0.1087	0.0232	0.019	0.0055	0.0034	0.0165	0.0217	0.1253	0.0241	0.1183	0.0393	0.0062
12	rs2453876	23057588	0.94	0.331738599837001	1.11	0.0992615496976265	0.354738966308829	0.102709789909883	0.0079	0.0062	0.0876	0.0164	0.049	0.0186	0.0219	0.0244	0.0047	0.0353	0.0369	0.1285	0.0053	0.0402	0.1087	0.0233	0.019	0.0055	0.0034	0.0165	0.0217	0.1253	0.0241	0.1182	0.0392	0.0062
12	rs17175164	23068682	0.94	0.331738599837001	1.11	0.0992615496976265	0.372394092135469	0.127637644228946	0.008	0.0062	0.0877	0.0169	0.0491	0.0186	0.0222	0.0246	0.0047	0.0359	0.0368	0.1286	0.0056	0.0401	0.108	0.0238	0.0189	0.0055	0.0035	0.0163	0.0217	0.1247	0.0239	0.1176	0.0388	0.0062
12	rs7132011	23069053	0.94	0.331738599837001	1.11	0.0992615496976265	0.370108878176067	0.135024392327929	0.008	0.0062	0.0877	0.017	0.0491	0.0186	0.0221	0.0246	0.0047	0.036	0.0368	0.1286	0.0057	0.0401	0.1079	0.0238	0.0188	0.0055	0.0035	0.0162	0.0217	0.1245	0.0238	0.1175	0.0392	0.0062
12	rs56245737	23073302	0.94	0.331738599837001	1.11	0.0992615496976265	0.379512799671369	0.161075760449301	0.008	0.0063	0.0875	0.0171	0.0492	0.0185	0.0222	0.0247	0.0047	0.0363	0.037	0.1285	0.0058	0.0402	0.1075	0.024	0.0188	0.0055	0.0035	0.0161	0.0217	0.1243	0.0238	0.1172	0.0392	0.0062
12	rs56165309	23073443	0.94	0.331738599837001	1.13	0.0699995683306186	0.380669176364689	0.166147191699886	0.008	0.0063	0.0875	0.0171	0.0492	0.0185	0.0222	0.0247	0.0047	0.0363	0.037	0.1285	0.0058	0.0402	0.1075	0.024	0.0188	0.0055	0.0035	0.0161	0.0217	0.1243	0.0238	0.1172	0.0392	0.0062
12	rs146998855	23074573	0.94	0.331738599837001	1.13	0.0699995683306186	0.378468094116103	0.169295433701399	0.008	0.0063	0.0875	0.0171	0.0492	0.0185	0.0222	0.0247	0.0047	0.0363	0.037	0.1285	0.0058	0.0401	0.1075	0.024	0.0188	0.0055	0.0035	0.0162	0.0217	0.1243	0.0238	0.1171	0.0392	0.0062
12	rs73088467	23079207	0.94	0.331738599837001	1.13	0.0699995683306186	0.355536769368021	0.168013964739432	0.0081	0.0063	0.0878	0.0173	0.049	0.0186	0.0222	0.0247	0.0048	0.0363	0.0371	0.1286	0.0059	0.0399	0.1076	0.024	0.0188	0.0056	0.0035	0.0163	0.0217	0.1241	0.0237	0.117	0.0392	0.0062
12	rs7972655	23079828	0.94	0.331738599837001	1.13	0.0699995683306186	0.354845286769075	0.1696904163356	0.0081	0.0063	0.0878	0.0173	0.049	0.0186	0.0222	0.0247	0.0048	0.0362	0.037	0.1286	0.0059	0.0399	0.1076	0.0241	0.0188	0.0056	0.0035	0.0163	0.0216	0.124	0.0237	0.117	0.0392	0.0062
12	rs61997171	23082706	0.94	0.331738599837001	1.13	0.0699995683306186	0.345919127911674	0.180878975749788	0.0081	0.0063	0.0879	0.0173	0.0491	0.0187	0.0222	0.0248	0.0048	0.0362	0.0371	0.1284	0.0059	0.0399	0.1076	0.0241	0.0188	0.0056	0.0035	0.0163	0.0216	0.1238	0.0237	0.1169	0.0392	0.0062
12	rs1021585	23088498	0.94	0.331738599837001	1.13	0.0699995683306186	0.331543091202883	0.18057607191165	0.0084	0.0062	0.0881	0.0176	0.0489	0.0188	0.0224	0.0252	0.0048	0.0362	0.0372	0.1277	0.0059	0.0399	0.1076	0.0241	0.0189	0.0056	0.0035	0.0163	0.0216	0.1233	0.0237	0.1169	0.0391	0.0062
12	rs77683334	23096287	0.94	0.331738599837001	1.12	0.083651866997597	0.324195030827862	0.160300473335357	0.0085	0.0062	0.0883	0.0179	0.0489	0.0189	0.0225	0.0252	0.0047	0.0363	0.0372	0.1275	0.0059	0.0399	0.1074	0.0242	0.0189	0.0055	0.0034	0.0163	0.0214	0.1231	0.0237	0.1169	0.039	0.0062
12	rs727214	23100954	0.94	0.331738599837001	1.12	0.083651866997597	0.32444872978153	0.175553532120701	0.0086	0.0062	0.0884	0.018	0.0489	0.0189	0.0226	0.0252	0.0047	0.0364	0.0373	0.1275	0.0058	0.0399	0.1074	0.0242	0.0189	0.0055	0.0034	0.0163	0.0214	0.123	0.0237	0.1169	0.039	0.0061
12	rs11046701	23110247	0.94	0.331738599837001	1.12	0.083651866997597	0.314431806741307	0.162338419146868	0.0085	0.0062	0.0884	0.018	0.0489	0.0189	0.0227	0.0252	0.0046	0.0365	0.0373	0.1275	0.0058	0.04	0.1075	0.0243	0.0189	0.0054	0.0035	0.0163	0.0213	0.1229	0.0237	0.1169	0.0389	0.0061
12	rs10505757	23114990	0.94	0.331738599837001	1.12	0.083651866997597	0.313533889396319	0.166343349520279	0.0085	0.0061	0.0884	0.0181	0.0488	0.0189	0.0227	0.0252	0.0046	0.0366	0.0373	0.1275	0.0058	0.0399	0.1075	0.0243	0.0189	0.0054	0.0035	0.0163	0.0213	0.1229	0.0237	0.1169	0.0388	0.0061
12	rs12809316	23117397	0.94	0.331738599837001	1.12	0.083651866997597	0.312338769370348	0.163019752748501	0.0085	0.0061	0.0884	0.018	0.0488	0.0189	0.0227	0.0252	0.0046	0.0366	0.0373	0.1275	0.0058	0.0399	0.1076	0.0243	0.0189	0.0054	0.0035	0.0163	0.0213	0.1229	0.0237	0.1169	0.0388	0.0061
12	rs73088492	23119529	0.94	0.331738599837001	1.12	0.083651866997597	0.311493680828601	0.143678453793877	0.0085	0.0061	0.0884	0.018	0.0488	0.0189	0.0228	0.0252	0.0046	0.0366	0.0373	0.1274	0.0058	0.0399	0.1076	0.0243	0.0189	0.0054	0.0035	0.0163	0.0213	0.1229	0.0237	0.1169	0.0388	0.0061
12	rs7966843	23120591	0.94	0.331738599837001	1.12	0.083651866997597	0.306251545629946	0.139050785882114	0.0085	0.0061	0.0883	0.018	0.0488	0.019	0.0228	0.0252	0.0046	0.0366	0.0373	0.1274	0.0058	0.0399	0.1075	0.0243	0.019	0.0053	0.0035	0.0163	0.0213	0.1229	0.0237	0.1168	0.0388	0.0061
12	rs116987492	23120824	0.95	0.291843936447983	1.12	0.083651866997597	0.30753300379957	0.136666311100549	0.0085	0.0061	0.0883	0.018	0.0488	0.019	0.0227	0.0252	0.0046	0.0366	0.0374	0.1274	0.0057	0.0399	0.1075	0.0243	0.019	0.0053	0.0035	0.0163	0.0213	0.1229	0.0237	0.1168	0.0388	0.0061
12	rs117404606	23132007	0.97	0.222305343836028	1.12	0.083651866997597	0.208551765925686	0.37607049208189	0.0087	0.0064	0.09	0.0193	0.0484	0.0205	0.0239	0.0261	0.0048	0.0355	0.0366	0.1282	0.0061	0.0395	0.1043	0.0255	0.0203	0.0055	0.0037	0.0166	0.0213	0.1195	0.023	0.1159	0.0381	0.0058
12	rs73088501	23137284	0.97	0.222305343836028	1.12	0.083651866997597	0.186431654923517	0.388827975028537	0.0087	0.0064	0.0901	0.0193	0.0485	0.0205	0.024	0.0261	0.0048	0.0355	0.0366	0.1283	0.0061	0.0395	0.1041	0.0255	0.0203	0.0054	0.0037	0.0166	0.0213	0.1194	0.023	0.1158	0.0381	0.0058
12	rs17175270	23137989	0.97	0.222305343836028	1.12	0.083651866997597	0.182672490270936	0.383583052658114	0.0087	0.0064	0.0901	0.0194	0.0485	0.0206	0.024	0.0261	0.0048	0.0354	0.0366	0.1281	0.0061	0.0394	0.1042	0.0256	0.0204	0.0054	0.0037	0.0166	0.0213	0.1194	0.0229	0.1158	0.038	0.0058
12	rs2047329	23140678	0.97	0.222305343836028	1.12	0.083651866997597	0.176299583474479	0.366203013095	0.0087	0.0064	0.0902	0.0194	0.0486	0.0206	0.0241	0.0261	0.0048	0.0354	0.0366	0.1281	0.0061	0.0394	0.1042	0.0256	0.0204	0.0054	0.0037	0.0166	0.0213	0.1195	0.023	0.1158	0.038	0.0058
12	rs3913132	23141924	0.97	0.222305343836028	1.12	0.083651866997597	0.173305668926687	0.32298898344543	0.0088	0.0064	0.0902	0.0194	0.0486	0.0207	0.0241	0.0261	0.0048	0.0354	0.0366	0.1282	0.0061	0.0394	0.1041	0.0256	0.0204	0.0054	0.0037	0.0166	0.0213	0.1194	0.023	0.1158	0.038	0.0058
12	rs11046722	23150585	0.97	0.222305343836028	1.12	0.083651866997597	0.185161276746129	0.322017050540141	0.0088	0.0064	0.0903	0.0195	0.0486	0.0208	0.0242	0.0261	0.0048	0.0354	0.0364	0.1282	0.0061	0.0392	0.1039	0.0257	0.0206	0.0053	0.0037	0.0166	0.0212	0.1193	0.0229	0.1158	0.0381	0.0058
12	rs17222607	23156038	0.97	0.222305343836028	1.12	0.083651866997597	0.19431201388791	0.303119890231718	0.0088	0.0064	0.0906	0.0195	0.0486	0.0209	0.0243	0.0262	0.0048	0.0354	0.0364	0.1283	0.0061	0.0391	0.1039	0.0258	0.0208	0.0052	0.0037	0.0166	0.0212	0.1192	0.0229	0.1155	0.0381	0.0058
12	rs3847894	23156102	0.97	0.222305343836028	1.12	0.083651866997597	0.196812915650915	0.301094249939693	0.0088	0.0064	0.0906	0.0195	0.0486	0.0208	0.0243	0.0262	0.0048	0.0354	0.0364	0.1283	0.0061	0.0391	0.1038	0.0258	0.0208	0.0052	0.0037	0.0166	0.0212	0.1192	0.0229	0.1155	0.0381	0.0058
12	rs3847895	23157105	0.97	0.222305343836028	1.12	0.083651866997597	0.199021014907101	0.310782146355077	0.0088	0.0064	0.0907	0.0195	0.0486	0.0208	0.0243	0.0262	0.0049	0.0354	0.0364	0.1283	0.006	0.0391	0.1039	0.0258	0.0208	0.0052	0.0037	0.0165	0.0212	0.1191	0.0229	0.1155	0.0381	0.0058
12	rs3847896	23159966	0.97	0.222305343836028	1.12	0.083651866997597	0.222699334457304	0.30634543409516	0.0087	0.0063	0.0909	0.0196	0.0481	0.0207	0.0243	0.0263	0.0052	0.0353	0.0366	0.1284	0.0059	0.0391	0.1041	0.0259	0.0208	0.0052	0.0038	0.0165	0.0212	0.1189	0.0228	0.1157	0.038	0.0057
12	rs7316156	23162290	0.97	0.222305343836028	1.12	0.083651866997597	0.138307329140719	0.275950843732749	0.0082	0.0061	0.0927	0.0196	0.0468	0.021	0.0241	0.0264	0.0049	0.0352	0.0363	0.1296	0.0054	0.0386	0.1058	0.0264	0.0211	0.0052	0.0037	0.016	0.0214	0.1179	0.0226	0.1152	0.0385	0.0052
12	rs3913135	23166569	0.97	0.222305343836028	1.12	0.083651866997597	0.12216738159947	0.278853494106014	0.0081	0.006	0.093	0.0197	0.0463	0.0212	0.0241	0.0265	0.0048	0.0352	0.0362	0.1298	0.0053	0.0389	0.106	0.0266	0.0214	0.0052	0.0036	0.0159	0.0215	0.1176	0.0226	0.1148	0.0387	0.005
12	rs7953785	23171413	0.97	0.222305343836028	1.12	0.083651866997597	0.131011576462426	0.26535033540418	0.008	0.006	0.0931	0.0195	0.046	0.0211	0.0242	0.0267	0.0048	0.0351	0.0362	0.13	0.0052	0.0392	0.1063	0.0266	0.0215	0.0052	0.0036	0.0158	0.0215	0.1177	0.0226	0.1147	0.0387	0.005
12	rs12322017	23171661	0.97	0.222305343836028	1.12	0.083651866997597	0.141311411738789	0.263177223189051	0.0079	0.006	0.0929	0.0195	0.046	0.0212	0.0242	0.0267	0.0048	0.0351	0.0362	0.1302	0.0049	0.0392	0.1063	0.0267	0.0215	0.0052	0.0036	0.0158	0.0214	0.1177	0.0227	0.1148	0.0387	0.005
12	rs10842094	23174861	0.98	0.192372589028169	1.12	0.083651866997597	0.118614270439952	0.241758495810501	0.0078	0.0058	0.0922	0.0196	0.0459	0.0212	0.0244	0.0266	0.0046	0.035	0.0362	0.1309	0.0047	0.0393	0.107	0.0268	0.0214	0.005	0.0034	0.0156	0.0213	0.1186	0.0228	0.1144	0.0389	0.0046
12	rs11046735	23176324	0.98	0.192372589028169	1.12	0.083651866997597	0.103637825209327	0.236218764368775	0.0078	0.0058	0.0923	0.0197	0.0458	0.0212	0.0244	0.0265	0.0046	0.0349	0.0362	0.1312	0.0047	0.0393	0.1071	0.0268	0.0214	0.005	0.0033	0.0155	0.0212	0.1186	0.0228	0.1144	0.0388	0.0046
12	rs11046742	23181819	0.98	0.192372589028169	1.12	0.083651866997597	0.0883416669260702	0.232914789816243	0.0078	0.0057	0.0925	0.0196	0.0457	0.0213	0.0243	0.0265	0.0045	0.0349	0.0362	0.1316	0.0046	0.0392	0.1073	0.0268	0.0213	0.005	0.0033	0.0155	0.0211	0.1186	0.0229	0.1145	0.0389	0.0045
12	rs117336118	23183775	0.98	0.192372589028169	1.12	0.083651866997597	0.0750758988584313	0.227550742548961	0.0077	0.0056	0.0928	0.0196	0.0454	0.0212	0.0243	0.0266	0.0044	0.0347	0.0363	0.132	0.0045	0.0392	0.1076	0.0265	0.0214	0.0049	0.0032	0.0154	0.0211	0.1186	0.0229	0.1148	0.0389	0.0043
12	rs6487323	23185814	1	0.141401729381863	1.12	0.083651866997597	0.0671441670747496	0.250032123118875	0.0073	0.0042	0.0965	0.0186	0.043	0.0205	0.0238	0.028	0.0027	0.0316	0.0374	0.1386	0.0032	0.0378	0.11	0.0263	0.0214	0.0043	0.0024	0.0144	0.0207	0.1228	0.0239	0.1136	0.039	0.0023
12	rs35528532	23186117	1	0.141401729381863	1.12	0.083651866997597	0.0668451990292418	0.252057947031788	0.0073	0.0042	0.0966	0.0186	0.0429	0.0205	0.0238	0.0279	0.0027	0.0316	0.0374	0.1385	0.0032	0.0379	0.11	0.0263	0.0215	0.0043	0.0024	0.0144	0.0207	0.1228	0.0239	0.1136	0.039	0.0023
12	rs11046751	23188870	1	0.141401729381863	1.11	0.0992615496976265	0.0672440172037068	0.232255797695451	0.0072	0.0041	0.0968	0.0185	0.0427	0.0204	0.0235	0.0286	0.0027	0.0313	0.0376	0.1387	0.0031	0.0382	0.1107	0.0262	0.0208	0.0042	0.0023	0.0144	0.0207	0.1232	0.0241	0.1134	0.0386	0.0022
12	rs11837058	23189233	1	0.141401729381863	1.1	0.116987187387052	0.0650696935854885	0.244432118962801	0.0072	0.0041	0.0968	0.0185	0.0426	0.0206	0.0235	0.0287	0.0026	0.0313	0.0376	0.1391	0.0031	0.0383	0.1103	0.0262	0.0212	0.0043	0.0023	0.0142	0.0208	0.1231	0.0242	0.1131	0.0388	0.0022
12	rs12819819	23189810	1	0.141401729381863	1.09	0.136985182682918	0.0734984088325758	0.255445767887816	0.007	0.0041	0.0972	0.0182	0.0427	0.0205	0.0233	0.0288	0.0025	0.0312	0.0378	0.1396	0.0029	0.0385	0.1101	0.0262	0.0213	0.0043	0.0021	0.0139	0.0208	0.1232	0.0242	0.1131	0.0391	0.002
12	rs10160967	23190274	1	0.141401729381863	1.09	0.136985182682918	0.0766751151760979	0.204714973065625	0.0069	0.0041	0.0969	0.0179	0.0431	0.02	0.0229	0.0292	0.0023	0.0312	0.0379	0.1392	0.0028	0.0393	0.1096	0.0259	0.0216	0.0042	0.002	0.0139	0.0207	0.1235	0.0244	0.1137	0.0397	0.0018
12	rs10842103	23193375	1.01	0.120031835070186	1.06	0.212122118160079	0.06542228904149	0.18118205421371	0.0065	0.004	0.0984	0.0177	0.0433	0.0194	0.0222	0.0295	0.0019	0.0315	0.0386	0.1393	0.0026	0.0392	0.1097	0.0252	0.0214	0.004	0.0019	0.0136	0.0208	0.1242	0.0244	0.1144	0.0398	0.0016
12	rs17822885	23193922	1.01	0.120031835070186	1.04	0.276253925711104	0.0715049655132359	0.190868931332259	0.0065	0.004	0.0986	0.0176	0.0433	0.0193	0.0221	0.0296	0.0018	0.0315	0.0385	0.1393	0.0026	0.0392	0.11	0.0252	0.0214	0.004	0.0019	0.0135	0.0208	0.1241	0.0244	0.1144	0.0398	0.0016
12	rs7303196	23196575	1.01	0.120031835070186	1.04	0.276253925711104	0.0790926578362413	0.209366678391859	0.0065	0.004	0.0986	0.0176	0.0433	0.0193	0.0221	0.0296	0.0018	0.0313	0.0386	0.1396	0.0026	0.0392	0.1101	0.0252	0.0213	0.004	0.0019	0.0135	0.0208	0.1241	0.0244	0.1146	0.0398	0.0016
12	rs11046765	23199165	1.01	0.120031835070186	1.04	0.276253925711104	0.0776582700448901	0.213946050265809	0.0065	0.004	0.0989	0.0176	0.0433	0.0193	0.022	0.0295	0.0016	0.0314	0.0387	0.1396	0.0026	0.0391	0.1101	0.0251	0.0212	0.004	0.0018	0.0135	0.0207	0.1243	0.0244	0.1146	0.0399	0.0015
12	rs10770943	23201352	1.01	0.120031835070186	1.04	0.276253925711104	0.0741779058945424	0.219742984921617	0.0065	0.004	0.0991	0.0175	0.0433	0.0192	0.0219	0.0296	0.0013	0.0314	0.0387	0.1399	0.0026	0.0391	0.1103	0.025	0.0213	0.004	0.0017	0.0134	0.0207	0.1245	0.0244	0.1147	0.04	0.0014
12	rs66820835	23202822	1.01	0.120031835070186	1.04	0.276253925711104	0.0648353244889371	0.215765508792263	0.0065	0.0039	0.099	0.0173	0.0433	0.0191	0.0218	0.0296	0.0013	0.0314	0.0388	0.1401	0.0026	0.0391	0.1104	0.0248	0.0213	0.0039	0.0016	0.0133	0.0207	0.1245	0.0244	0.115	0.0401	0.0014
12	rs77252649	23205381	1.01	0.120031835070186	1.04	0.276253925711104	0.0579698276050956	0.211066798329293	0.0065	0.0039	0.0991	0.0172	0.0433	0.019	0.0216	0.0295	0.0013	0.0313	0.0388	0.1405	0.0025	0.0391	0.1105	0.0246	0.0218	0.0039	0.0016	0.0132	0.0206	0.1245	0.024	0.1151	0.0402	0.0014
12	rs61924064	23205428	1.01	0.120031835070186	1.04	0.276253925711104	0.0578611920322298	0.211173207027772	0.0065	0.0039	0.0991	0.0172	0.0433	0.019	0.0216	0.0295	0.0013	0.0313	0.0388	0.1405	0.0025	0.0391	0.1105	0.0246	0.0218	0.0039	0.0016	0.0132	0.0206	0.1245	0.024	0.1151	0.0402	0.0014
12	rs4964064	23205718	1.01	0.120031835070186	1.04	0.276253925711104	0.0607298806468416	0.207671127344296	0.0064	0.0039	0.0992	0.0172	0.0433	0.0189	0.0216	0.0295	0.0013	0.0313	0.0388	0.1405	0.0024	0.0391	0.1106	0.0246	0.0217	0.0039	0.0016	0.0132	0.0206	0.1247	0.024	0.1152	0.0402	0.0014
12	rs7977446	23207209	1.03	0.0846525390220556	1.04	0.276253925711104	0.0435107093951497	0.130591867625126	0.0063	0.0038	0.1008	0.0165	0.0436	0.0172	0.0199	0.0288	0.001	0.0317	0.0392	0.1432	0.002	0.0399	0.1115	0.0227	0.021	0.0034	0.0014	0.0124	0.0197	0.1259	0.0242	0.1167	0.0411	0.0013
12	rs76001134	23209903	1.04	0.0702833737600549	1.04	0.276253925711104	0.0525838000634388	0.10818162256468	0.0062	0.0038	0.1016	0.0159	0.0442	0.0164	0.0192	0.0284	8e-04	0.0317	0.0397	0.1432	0.0018	0.0405	0.1119	0.0219	0.0208	0.0032	0.0013	0.012	0.0194	0.1264	0.0242	0.1178	0.0417	0.0012
12	rs80280341	23211446	1.04	0.0702833737600549	1.04	0.276253925711104	0.0531459885131638	0.109272280801697	0.0062	0.0038	0.1016	0.0159	0.0443	0.0163	0.0192	0.0284	8e-04	0.0316	0.0398	0.1433	0.0018	0.0405	0.1119	0.0219	0.0207	0.0032	0.0013	0.012	0.0194	0.1264	0.0242	0.1178	0.0417	0.0012
12	rs76265608	23218796	1.04	0.0702833737600549	1.05	0.24269399207398	0.0574280028678381	0.114274638634281	0.0062	0.0039	0.1018	0.0158	0.0443	0.0162	0.0191	0.0283	8e-04	0.0317	0.0398	0.1432	0.0016	0.0406	0.1119	0.0218	0.0207	0.0031	0.0013	0.0119	0.0192	0.1265	0.0242	0.1181	0.0418	0.0012
12	rs11046784	23233602	1.04	0.0702833737600549	1.05	0.24269399207398	0.0600968037979335	0.123826082368354	0.0062	0.0039	0.1021	0.0157	0.0445	0.0161	0.0189	0.0281	8e-04	0.0317	0.0399	0.1432	0.0015	0.0407	0.1121	0.0217	0.0207	0.0031	0.0012	0.0119	0.0191	0.1266	0.0242	0.1185	0.042	0.0011
12	rs17457986	23249401	1.04	0.0702833737600549	1.05	0.24269399207398	0.0606551731303889	0.142655642474505	0.0061	0.0038	0.1023	0.0156	0.0445	0.016	0.0188	0.0279	7e-04	0.0317	0.04	0.1433	0.0014	0.0408	0.1123	0.0216	0.0208	0.003	0.0012	0.0118	0.019	0.1266	0.0242	0.1188	0.0419	0.0011
12	rs77035853	23251994	1.04	0.0702833737600549	1.05	0.24269399207398	0.0629420518452148	0.156924214096603	0.0061	0.0038	0.1024	0.0156	0.0445	0.016	0.0187	0.0279	7e-04	0.0316	0.0401	0.1433	0.0013	0.0408	0.1124	0.0216	0.0208	0.0029	0.0011	0.0118	0.0189	0.1267	0.0243	0.119	0.0419	0.0011
12	rs1947578	23258148	1.04	0.0702833737600549	1.06	0.212122118160079	0.0638840744147197	0.191898573815898	0.0061	0.0038	0.1026	0.0155	0.0444	0.016	0.0185	0.0277	7e-04	0.0316	0.0401	0.1435	0.0013	0.0408	0.1126	0.0215	0.0208	0.0028	0.0011	0.0119	0.0189	0.1268	0.0244	0.1192	0.0419	0.0011
12	rs59642992	23258156	1.04	0.0702833737600549	1.06	0.212122118160079	0.0640774567178231	0.192517260682641	0.0061	0.0038	0.1026	0.0155	0.0444	0.016	0.0185	0.0277	7e-04	0.0316	0.0401	0.1435	0.0013	0.0408	0.1126	0.0215	0.0208	0.0028	0.0011	0.0119	0.0189	0.1268	0.0244	0.1191	0.0419	0.0011
12	rs73074427	23259969	1.04	0.0702833737600549	1.06	0.212122118160079	0.0634599858095153	0.175653502228685	0.0061	0.0037	0.1026	0.0155	0.0447	0.0159	0.0185	0.0277	7e-04	0.0314	0.04	0.1435	0.0012	0.0411	0.1126	0.0214	0.0208	0.0028	0.0011	0.0119	0.0189	0.1269	0.0244	0.1192	0.0419	0.0011
12	rs41333044	23260883	1.04	0.0702833737600549	1.06	0.212122118160079	0.062560197930995	0.201144429922278	0.0061	0.0037	0.1028	0.0155	0.0447	0.0159	0.0184	0.0277	7e-04	0.0314	0.04	0.1434	0.0012	0.0411	0.1128	0.0214	0.0208	0.0028	0.001	0.0118	0.0189	0.1269	0.0244	0.1193	0.0419	0.0011
12	rs118158307	23266997	1.04	0.0702833737600549	1.06	0.212122118160079	0.0589536489995451	0.194895131615151	0.0061	0.0037	0.1028	0.0154	0.0448	0.0159	0.0183	0.0277	6e-04	0.0314	0.04	0.1434	0.0012	0.0411	0.113	0.0213	0.0208	0.0028	0.001	0.0118	0.0188	0.1269	0.0244	0.1194	0.0419	0.0011
12	rs12321859	23275033	1.04	0.0702833737600549	1.06	0.212122118160079	0.0560704837899139	0.191795525003368	0.006	0.0037	0.1028	0.0153	0.0449	0.0158	0.0181	0.0278	6e-04	0.0314	0.04	0.1434	0.0012	0.041	0.1133	0.0211	0.0207	0.0027	0.001	0.0118	0.0188	0.1269	0.0246	0.1196	0.042	0.001
12	rs75549018	23280815	1.04	0.0702833737600549	1.07	0.184406357471863	0.0529752050036465	0.172961250104907	0.006	0.0037	0.103	0.0152	0.045	0.0156	0.0179	0.0277	6e-04	0.0314	0.0403	0.1435	0.0012	0.0409	0.1137	0.0209	0.0204	0.0027	0.001	0.0117	0.0188	0.127	0.0244	0.1199	0.042	0.001
12	rs11046826	23297794	1.05	0.0578850268271129	1.07	0.184406357471863	0.0401397732201267	0.187177849683327	0.0061	0.0035	0.1038	0.0149	0.0447	0.0151	0.0171	0.0275	5e-04	0.0318	0.0406	0.1436	0.0011	0.0406	0.1157	0.0199	0.0194	0.0024	9e-04	0.0116	0.0186	0.1277	0.0241	0.1212	0.0424	9e-04
12	rs148506384	23298791	1.05	0.0578850268271129	1.07	0.184406357471863	0.0401397732201267	0.185239708348714	0.0061	0.0035	0.1038	0.0149	0.0447	0.0151	0.0171	0.0275	5e-04	0.0318	0.0406	0.1436	0.0011	0.0406	0.1157	0.0199	0.0194	0.0024	9e-04	0.0116	0.0186	0.1277	0.0241	0.1212	0.0424	9e-04
12	rs117384044	23312528	1.05	0.0578850268271129	1.07	0.184406357471863	0.0383864287459782	0.179366206051201	0.0061	0.0035	0.1039	0.0149	0.0446	0.015	0.017	0.0275	5e-04	0.0319	0.0406	0.1436	0.0011	0.0406	0.1158	0.0198	0.0193	0.0024	9e-04	0.0116	0.0186	0.1278	0.0241	0.1212	0.0424	9e-04
12	rs763853	23322871	1.05	0.0578850268271129	1.07	0.184406357471863	0.0375299027480834	0.182396111102832	0.0061	0.0035	0.1039	0.0149	0.0446	0.015	0.017	0.0275	5e-04	0.0319	0.0407	0.1436	0.0011	0.0406	0.1159	0.0198	0.0192	0.0024	9e-04	0.0116	0.0185	0.1279	0.0241	0.1212	0.0424	9e-04
12	rs11046841	23328320	1.05	0.0578850268271129	1.08	0.159408631830651	0.0322525186847541	0.182700060279102	0.0061	0.0035	0.1041	0.0149	0.0446	0.015	0.0169	0.0275	5e-04	0.0319	0.0407	0.1438	0.0011	0.0406	0.116	0.0196	0.0188	0.0024	9e-04	0.0116	0.0184	0.1279	0.0241	0.1213	0.0425	9e-04
12	rs11046844	23331133	1.05	0.0578850268271129	1.08	0.159408631830651	0.0315179703564183	0.190046572713624	0.0061	0.0034	0.1042	0.0149	0.0446	0.0149	0.0169	0.0275	5e-04	0.0319	0.0407	0.1438	0.0011	0.0406	0.1161	0.0196	0.0187	0.0024	9e-04	0.0116	0.0184	0.128	0.0241	0.1213	0.0425	9e-04
12	rs17461398	23336336	1.05	0.0578850268271129	1.08	0.159408631830651	0.0303742262577121	0.184629097908098	0.0061	0.0035	0.1043	0.0148	0.0446	0.0149	0.0168	0.0277	5e-04	0.0319	0.0407	0.1437	0.0011	0.0406	0.1162	0.0195	0.0187	0.0024	9e-04	0.0116	0.0184	0.128	0.0241	0.1214	0.0424	9e-04
12	rs78235590	23340665	1.05	0.0578850268271129	1.08	0.159408631830651	0.0297503225470219	0.18188991549038	0.0061	0.0035	0.1045	0.0147	0.0447	0.0149	0.0167	0.028	5e-04	0.0319	0.0408	0.1435	0.0012	0.0406	0.1163	0.0194	0.0186	0.0024	9e-04	0.0116	0.0183	0.128	0.0241	0.1215	0.0423	9e-04
12	rs71448668	23341637	1.05	0.0578850268271129	1.08	0.159408631830651	0.0302812200474787	0.182396111102832	0.0061	0.0035	0.1044	0.0147	0.0447	0.0149	0.0167	0.028	5e-04	0.032	0.0408	0.1435	0.0012	0.0406	0.1163	0.0194	0.0186	0.0024	9e-04	0.0115	0.0183	0.128	0.024	0.1215	0.0423	9e-04
12	rs117491465	23345722	1.06	0.0472756964826134	1.08	0.159408631830651	0.0301189419438806	0.185239708348714	0.0061	0.0035	0.1045	0.0147	0.0447	0.0149	0.0167	0.0281	5e-04	0.032	0.0408	0.1435	0.0012	0.0406	0.1164	0.0194	0.0185	0.0024	9e-04	0.0115	0.0182	0.1279	0.024	0.1215	0.0423	9e-04
12	rs117648209	23346779	1.06	0.0472756964826134	1.08	0.159408631830651	0.0300726895018029	0.181586430193499	0.0061	0.0035	0.1045	0.0147	0.0447	0.0149	0.0167	0.0281	5e-04	0.032	0.0408	0.1435	0.0012	0.0406	0.1164	0.0194	0.0185	0.0024	9e-04	0.0115	0.0182	0.1279	0.024	0.1215	0.0423	9e-04
12	rs35695774	23352905	1.06	0.0472756964826134	1.08	0.159408631830651	0.0294076412441504	0.181586430193499	0.0061	0.0035	0.1046	0.0147	0.0447	0.0149	0.0166	0.0283	5e-04	0.032	0.0408	0.1434	0.0012	0.0406	0.1164	0.0193	0.0185	0.0024	9e-04	0.0115	0.0182	0.1279	0.024	0.1215	0.0423	9e-04
12	rs76062490	23356771	1.06	0.0472756964826134	1.08	0.159408631830651	0.0295101516863153	0.179265510456408	0.0061	0.0035	0.1046	0.0147	0.0446	0.0148	0.0166	0.0284	5e-04	0.032	0.0408	0.1434	0.0012	0.0406	0.1165	0.0193	0.0184	0.0024	9e-04	0.0115	0.0182	0.128	0.024	0.1215	0.0423	8e-04
12	rs11046854	23362784	1.06	0.0472756964826134	1.08	0.159408631830651	0.0292486804133427	0.171868555336024	0.0061	0.0035	0.1047	0.0146	0.0445	0.0148	0.0166	0.0286	5e-04	0.0321	0.0408	0.1433	0.0012	0.0406	0.1166	0.0192	0.0183	0.0024	9e-04	0.0115	0.0181	0.128	0.024	0.1216	0.0422	8e-04
12	rs78440697	23370993	1.06	0.0472756964826134	1.08	0.159408631830651	0.026342592732168	0.163214604267498	0.0062	0.0035	0.1047	0.0146	0.0444	0.0148	0.0165	0.0286	5e-04	0.0321	0.0408	0.1434	0.0012	0.0407	0.1166	0.0191	0.0183	0.0024	9e-04	0.0114	0.0181	0.1279	0.024	0.1216	0.0422	9e-04
12	rs1947572	23372283	1.06	0.0472756964826134	1.08	0.159408631830651	0.0262060532087372	0.160881814645972	0.0062	0.0035	0.1047	0.0146	0.0443	0.0149	0.0165	0.0286	5e-04	0.0321	0.0409	0.1434	0.0012	0.0407	0.1166	0.0191	0.0182	0.0024	9e-04	0.0114	0.0181	0.1279	0.024	0.1216	0.0422	9e-04
12	rs61924159	23373739	1.06	0.0472756964826134	1.08	0.159408631830651	0.0250911463116695	0.161852369110184	0.0062	0.0035	0.1047	0.0146	0.0443	0.0149	0.0165	0.0286	5e-04	0.0321	0.0409	0.1434	0.0012	0.0407	0.1166	0.0191	0.0182	0.0024	9e-04	0.0114	0.0181	0.128	0.024	0.1216	0.0422	9e-04
12	rs17365263	23375095	1.06	0.0472756964826134	1.08	0.159408631830651	0.0248884614445998	0.154815099722716	0.0062	0.0035	0.1047	0.0146	0.0443	0.0149	0.0165	0.0286	5e-04	0.0321	0.0408	0.1434	0.0012	0.0407	0.1166	0.0191	0.0182	0.0024	9e-04	0.0114	0.0181	0.128	0.024	0.1216	0.0422	9e-04
12	rs72640133	23379817	1.06	0.0472756964826134	1.07	0.184406357471863	0.0236968604691673	0.14958709986727	0.0062	0.0035	0.1048	0.0146	0.0442	0.0149	0.0164	0.0286	5e-04	0.0321	0.0408	0.1435	0.0012	0.0407	0.1166	0.019	0.0182	0.0024	9e-04	0.0114	0.0181	0.128	0.024	0.1217	0.0422	9e-04
12	rs79293717	23386544	1.06	0.0472756964826134	1.07	0.184406357471863	0.0226410168077105	0.149965144010172	0.0062	0.0035	0.1048	0.0147	0.0442	0.015	0.0165	0.0286	5e-04	0.0321	0.0408	0.1435	0.0012	0.0406	0.1166	0.019	0.0182	0.0025	9e-04	0.0114	0.0181	0.128	0.024	0.1216	0.0422	9e-04
12	rs10743464	23396386	1.06	0.0472756964826134	1.07	0.184406357471863	0.0215373692409465	0.152525884493987	0.0062	0.0035	0.1049	0.0147	0.0442	0.015	0.0165	0.0286	5e-04	0.0321	0.0408	0.1434	0.0012	0.0406	0.1166	0.019	0.0182	0.0025	9e-04	0.0114	0.0181	0.1281	0.0241	0.1216	0.0422	9e-04
12	rs76549782	23409436	1.06	0.0472756964826134	1.07	0.184406357471863	0.0163773895664837	0.141450291838221	0.0063	0.0036	0.105	0.0148	0.0441	0.0152	0.0165	0.0285	6e-04	0.032	0.0405	0.1433	0.0013	0.0405	0.1165	0.0189	0.0183	0.0026	9e-04	0.0114	0.0181	0.1281	0.024	0.1212	0.0421	0.001
12	rs16926015	23421251	1.06	0.0472756964826134	1.07	0.184406357471863	0.0122739224717659	0.148266650591268	0.0064	0.0036	0.1051	0.015	0.0441	0.0155	0.0166	0.0285	6e-04	0.032	0.0403	0.1431	0.0014	0.0403	0.1164	0.0187	0.0184	0.0028	0.001	0.0114	0.0181	0.128	0.0241	0.1209	0.0421	0.0011
12	rs116977397	23423424	1.06	0.0472756964826134	1.07	0.184406357471863	0.0121061358615832	0.133661706529128	0.0064	0.0036	0.1051	0.0151	0.0441	0.0155	0.0166	0.0285	6e-04	0.032	0.0403	0.1431	0.0014	0.0403	0.1163	0.0187	0.0184	0.0028	0.001	0.0114	0.0181	0.128	0.0241	0.1209	0.0421	0.0011
12	rs77772213	23424270	1.06	0.0472756964826134	1.07	0.184406357471863	0.0121061358615832	0.131041660402904	0.0064	0.0036	0.1051	0.0151	0.0441	0.0154	0.0166	0.0285	6e-04	0.032	0.0403	0.1431	0.0014	0.0403	0.1163	0.0187	0.0184	0.0028	0.001	0.0114	0.0181	0.128	0.0241	0.1209	0.0421	0.0011
12	rs112463264	23428237	1.06	0.0472756964826134	1.07	0.184406357471863	0.0119814270853116	0.128172907879279	0.0064	0.0036	0.1051	0.0151	0.0442	0.0154	0.0166	0.0286	6e-04	0.032	0.0403	0.1431	0.0014	0.0403	0.1162	0.0186	0.0184	0.0028	0.001	0.0114	0.0181	0.128	0.0241	0.1209	0.0421	0.0011
12	rs76569600	23445755	1.06	0.0472756964826134	1.07	0.184406357471863	0.0113324979715542	0.104438906794529	0.0065	0.0037	0.1051	0.0151	0.0443	0.0153	0.0166	0.0288	6e-04	0.0321	0.0401	0.143	0.0015	0.0403	0.1159	0.0185	0.0184	0.0029	0.0011	0.0116	0.0181	0.1279	0.0241	0.1208	0.042	0.0012
12	rs4129990	23449064	1.06	0.0472756964826134	1.07	0.184406357471863	0.011287178142484	0.101236627245305	0.0065	0.0037	0.1051	0.0151	0.0443	0.0153	0.0166	0.0289	6e-04	0.0321	0.0401	0.143	0.0015	0.0402	0.1159	0.0184	0.0184	0.0029	0.0011	0.0116	0.0181	0.1279	0.0242	0.1208	0.042	0.0012
12	rs4246246	23450040	1.06	0.0472756964826134	1.07	0.184406357471863	0.0114292563770093	0.0996095188275764	0.0065	0.0037	0.1051	0.0151	0.0443	0.0153	0.0166	0.0289	6e-04	0.0321	0.04	0.143	0.0015	0.0402	0.1159	0.0184	0.0184	0.0029	0.0012	0.0116	0.0181	0.1279	0.0242	0.1208	0.042	0.0012
12	rs78410964	23453226	1.06	0.0472756964826134	1.07	0.184406357471863	0.011241994641106	0.104191205313512	0.0066	0.0037	0.1051	0.0152	0.0443	0.0153	0.0166	0.0289	7e-04	0.0321	0.04	0.143	0.0015	0.0402	0.1159	0.0184	0.0185	0.0029	0.0012	0.0116	0.0181	0.1278	0.0242	0.1207	0.042	0.0012
12	rs11046879	23457374	1.06	0.0472756964826134	1.07	0.184406357471863	0.0114064340863903	0.0976706135565769	0.0066	0.0037	0.1052	0.0152	0.0444	0.0153	0.0166	0.029	7e-04	0.0321	0.04	0.1429	0.0015	0.0402	0.1159	0.0183	0.0185	0.0028	0.0012	0.0116	0.0181	0.1278	0.0242	0.1206	0.042	0.0012
12	rs12819867	23462613	1.06	0.0472756964826134	1.07	0.184406357471863	0.0115899737759113	0.0924162006216931	0.0066	0.0037	0.1051	0.0152	0.0445	0.0152	0.0166	0.0291	7e-04	0.0321	0.0399	0.1429	0.0016	0.0402	0.1157	0.0183	0.0185	0.0029	0.0012	0.0117	0.0181	0.1278	0.0242	0.1206	0.0421	0.0012
12	rs10842150	23464969	1.06	0.0472756964826134	1.07	0.184406357471863	0.0106290081333313	0.0957466836223474	0.0067	0.0037	0.1051	0.0153	0.0446	0.0152	0.0165	0.029	7e-04	0.0322	0.04	0.1428	0.0016	0.0402	0.1156	0.0182	0.0185	0.0029	0.0012	0.0117	0.0181	0.1277	0.0242	0.1204	0.0421	0.0013
12	rs61926469	23465126	1.06	0.0472756964826134	1.06	0.212122118160079	0.0105481457284214	0.0932049453446459	0.0067	0.0037	0.1051	0.0153	0.0446	0.0152	0.0165	0.029	7e-04	0.0322	0.04	0.1428	0.0016	0.0402	0.1156	0.0181	0.0185	0.0029	0.0012	0.0117	0.0181	0.1277	0.0242	0.1204	0.0421	0.0013
12	rs11046890	23479654	1.07	0.0382760853635132	1.06	0.212122118160079	0.00731697123676266	0.0878941639881679	0.0068	0.0037	0.1053	0.0154	0.0445	0.0151	0.0165	0.0287	8e-04	0.0324	0.0401	0.1427	0.0018	0.0404	0.1156	0.0178	0.0186	0.0032	0.0013	0.0118	0.0178	0.127	0.0244	0.1202	0.0423	0.0014
12	rs10842155	23520491	1.07	0.0382760853635132	1.06	0.212122118160079	0.00245793609057864	0.037596035498479	0.0071	0.0038	0.1055	0.0151	0.0444	0.0152	0.0161	0.0279	0.0011	0.0324	0.0401	0.1432	0.0022	0.0409	0.1154	0.0173	0.0185	0.0037	0.0015	0.0118	0.0171	0.1263	0.0248	0.1201	0.0424	0.0016
12	rs12824330	23535116	1.07	0.0382760853635132	1.05	0.24269399207398	0.00225760990013951	0.0538865848124966	0.0071	0.0038	0.1056	0.0151	0.0444	0.0152	0.016	0.0279	0.0011	0.0325	0.04	0.1433	0.0022	0.041	0.1154	0.0173	0.0184	0.0037	0.0015	0.0118	0.017	0.1262	0.0249	0.1201	0.0424	0.0016
12	rs2218452	23535259	1.07	0.0382760853635132	1.05	0.24269399207398	0.00225438593606342	0.055279413573728	0.0071	0.0038	0.1056	0.0151	0.0444	0.0152	0.016	0.0279	0.0011	0.0325	0.04	0.1433	0.0022	0.041	0.1154	0.0173	0.0184	0.0037	0.0015	0.0118	0.017	0.1262	0.0249	0.1201	0.0424	0.0016
12	rs2218451	23548797	1.07	0.0382760853635132	1.05	0.24269399207398	0.00211156293114195	0.0549615158225344	0.0071	0.0039	0.1055	0.0151	0.0444	0.0153	0.016	0.0279	0.0011	0.0325	0.04	0.1433	0.0023	0.041	0.1155	0.0173	0.0184	0.0037	0.0015	0.0118	0.017	0.1262	0.0249	0.1201	0.0424	0.0016
12	rs11046921	23555756	1.07	0.0382760853635132	1.05	0.24269399207398	0.0021253549393364	0.0429647877345991	0.0071	0.0039	0.1055	0.0151	0.0444	0.0152	0.016	0.0279	0.0011	0.0325	0.04	0.1432	0.0023	0.041	0.1155	0.0173	0.0184	0.0037	0.0015	0.0118	0.017	0.1262	0.0249	0.1201	0.0424	0.0016
12	rs16926177	23568489	1.07	0.0382760853635132	1.05	0.24269399207398	0.00217654740844911	0.0307683230870573	0.007	0.0039	0.1056	0.0151	0.0444	0.0152	0.0159	0.0278	0.0011	0.0324	0.04	0.1432	0.0023	0.041	0.1158	0.0172	0.0184	0.0038	0.0015	0.0118	0.0169	0.1263	0.0248	0.12	0.0423	0.0016
12	rs16926194	23575332	1.07	0.0382760853635132	1.05	0.24269399207398	0.00211462157632275	0.0303777869732821	0.007	0.0039	0.1056	0.0151	0.0445	0.0152	0.0158	0.0278	0.0011	0.0324	0.04	0.1432	0.0023	0.0411	0.1159	0.0171	0.0184	0.0039	0.0015	0.0118	0.0168	0.1264	0.0248	0.1199	0.0422	0.0017
12	rs1444703	23580193	1.07	0.0382760853635132	1.04	0.276253925711104	0.00232617343309936	0.0245804780415824	0.007	0.0039	0.1055	0.0151	0.0445	0.0152	0.0158	0.0278	0.0011	0.0324	0.04	0.1432	0.0023	0.0411	0.116	0.0171	0.0184	0.0039	0.0015	0.0118	0.0168	0.1264	0.0248	0.1199	0.0422	0.0017
12	rs73087523	23586348	1.07	0.0382760853635132	1.04	0.276253925711104	0.00236442248087437	0.0241417796437503	0.007	0.0039	0.1055	0.015	0.0445	0.0151	0.0157	0.0278	0.0011	0.0324	0.04	0.1432	0.0024	0.0411	0.116	0.0171	0.0183	0.0039	0.0015	0.0118	0.0168	0.1265	0.0248	0.1198	0.0422	0.0017
12	rs17464778	23599697	1.07	0.0382760853635132	1.04	0.276253925711104	0.00214231022949597	0.0216719102217646	0.007	0.0039	0.1053	0.015	0.0445	0.0151	0.0157	0.0278	0.0012	0.0325	0.0399	0.1431	0.0025	0.0412	0.1161	0.0171	0.0183	0.0039	0.0015	0.0118	0.0168	0.1266	0.0249	0.1196	0.0422	0.0017
12	rs55694810	23603281	1.07	0.0382760853635132	1.04	0.276253925711104	0.00231463154657475	0.0215890254334355	0.007	0.0038	0.1053	0.015	0.0445	0.0151	0.0157	0.0278	0.0012	0.0325	0.0399	0.1431	0.0025	0.0412	0.1161	0.0171	0.0183	0.0039	0.0015	0.0118	0.0168	0.1266	0.0249	0.1196	0.0422	0.0017
12	rs111827967	23611247	1.07	0.0382760853635132	1.04	0.276253925711104	0.0023129864660637	0.0193306592881804	0.007	0.0038	0.1052	0.015	0.0446	0.0151	0.0157	0.0277	0.0012	0.0326	0.04	0.1429	0.0025	0.0413	0.1161	0.017	0.0182	0.0039	0.0015	0.0117	0.0168	0.1267	0.025	0.1196	0.0422	0.0017
12	rs11046929	23611654	1.07	0.0382760853635132	1.03	0.312927433563081	0.00230149717173024	0.0190958769460637	0.007	0.0038	0.1052	0.0149	0.0446	0.0151	0.0156	0.0278	0.0012	0.0326	0.04	0.1429	0.0025	0.0414	0.1161	0.017	0.0182	0.004	0.0015	0.0117	0.0168	0.1267	0.025	0.1196	0.0422	0.0017
12	rs73087551	23613028	1.07	0.0382760853635132	1.03	0.312927433563081	0.00244243433278014	0.0189012931176396	0.007	0.0038	0.1052	0.0149	0.0446	0.0151	0.0156	0.0277	0.0012	0.0326	0.04	0.1428	0.0025	0.0414	0.1161	0.017	0.0182	0.004	0.0015	0.0117	0.0168	0.1267	0.025	0.1196	0.0422	0.0017
12	rs11046932	23625634	1.07	0.0382760853635132	1.03	0.312927433563081	0.00211768378788198	0.0185919817495896	0.007	0.0039	0.1052	0.0149	0.0446	0.0151	0.0157	0.0277	0.0012	0.0327	0.04	0.1425	0.0026	0.0414	0.1161	0.0171	0.0182	0.004	0.0015	0.0117	0.0168	0.1267	0.025	0.1196	0.0422	0.0017
12	rs79147336	23637058	1.07	0.0382760853635132	1.03	0.312927433563081	0.00315829522315788	0.0210131208452679	0.007	0.0039	0.1052	0.0149	0.0445	0.0151	0.0156	0.0276	0.0012	0.0327	0.0399	0.1425	0.0026	0.0414	0.1161	0.0171	0.0182	0.004	0.0015	0.0117	0.0168	0.1267	0.025	0.1196	0.0422	0.0017
12	rs16926279	23639847	1.08	0.0307113420574436	1.03	0.312927433563081	0.00462067056321514	0.0156014283986724	0.0073	0.0041	0.1061	0.0151	0.0439	0.0153	0.0151	0.0271	0.0016	0.0335	0.0403	0.1417	0.0031	0.0415	0.1152	0.0174	0.0182	0.0043	0.0018	0.0118	0.0173	0.1259	0.0252	0.1174	0.0427	0.0021
12	rs2120771	23639917	1.08	0.0307113420574436	1.03	0.312927433563081	0.00405734664586044	0.0183999281530763	0.0073	0.0041	0.106	0.0152	0.0439	0.0153	0.0151	0.0272	0.0016	0.0335	0.0404	0.1416	0.0032	0.0415	0.1152	0.0174	0.0182	0.0043	0.0018	0.0118	0.0173	0.1258	0.0252	0.1174	0.0427	0.0021
12	rs11046933	23639966	1.08	0.0307113420574436	1.03	0.312927433563081	0.00501788781250308	0.0270140923458692	0.0074	0.0041	0.106	0.0151	0.0438	0.0153	0.0151	0.0272	0.0016	0.0335	0.0404	0.1415	0.0032	0.0416	0.1152	0.0174	0.0182	0.0043	0.0018	0.0118	0.0173	0.1258	0.0253	0.1172	0.0427	0.0021
12	rs71448685	23647409	1.08	0.0307113420574436	1.03	0.312927433563081	0.00991784499779121	0.0453883993183297	0.0076	0.0044	0.1065	0.0151	0.0431	0.0156	0.0154	0.0275	0.0018	0.0333	0.0407	0.1399	0.0034	0.0412	0.1155	0.0172	0.0177	0.0046	0.0019	0.0114	0.0178	0.1262	0.0252	0.1164	0.0432	0.0021
12	rs746296	23648451	1.08	0.0307113420574436	1.03	0.312927433563081	0.00975975140955596	0.0387309430377295	0.0076	0.0044	0.1065	0.0151	0.0431	0.0156	0.0154	0.0275	0.0018	0.0333	0.0407	0.1398	0.0034	0.0413	0.1154	0.0172	0.0177	0.0046	0.0019	0.0114	0.0179	0.1263	0.0252	0.1163	0.0432	0.0021
12	rs34382758	23651019	1.08	0.0307113420574436	1.02	0.35283343175317	0.0078221684253949	0.0254691323024984	0.0076	0.0045	0.1065	0.0151	0.0431	0.0154	0.0154	0.0275	0.0018	0.0334	0.0407	0.1397	0.0034	0.0413	0.1154	0.0172	0.0176	0.0046	0.0019	0.0114	0.0179	0.1264	0.0253	0.1163	0.0432	0.0021
12	rs7312666	23654209	1.08	0.0307113420574436	1.02	0.35283343175317	0.0102030927273392	0.0451550381444514	0.0076	0.0044	0.1067	0.0151	0.0431	0.0154	0.0155	0.0274	0.0018	0.0333	0.0408	0.1397	0.0034	0.0414	0.1157	0.0171	0.0175	0.0046	0.0018	0.0115	0.0178	0.1265	0.0252	0.1161	0.0432	0.0021
12	rs11046945	23655200	1.09	0.0244129772860817	1.01	0.39608418712213	0.00979020020378044	0.0489523179733826	0.0076	0.0044	0.1067	0.0152	0.043	0.0155	0.0155	0.0274	0.0018	0.0333	0.0408	0.1398	0.0034	0.0414	0.1155	0.0171	0.0175	0.0046	0.0018	0.0115	0.0179	0.1264	0.0252	0.116	0.0431	0.0021
12	rs11046950	23665503	1.1	0.0192206709224904	1.01	0.39608418712213	0.112086438962791	0.0518881570009337	0.0083	0.005	0.1082	0.015	0.0414	0.0153	0.015	0.0276	0.0029	0.0325	0.0406	0.1385	0.0043	0.0403	0.1169	0.0162	0.0175	0.0067	0.0021	0.0118	0.0164	0.1284	0.0243	0.1115	0.0448	0.0029
12	rs79906393	23665569	1.1	0.0192206709224904	1.01	0.39608418712213	0.112141744424938	0.0427939392770941	0.0083	0.005	0.1082	0.015	0.0414	0.0153	0.015	0.0276	0.003	0.0325	0.0406	0.1385	0.0043	0.0403	0.1168	0.0162	0.0175	0.0068	0.0021	0.0118	0.0164	0.1285	0.0243	0.1115	0.0448	0.0029
12	rs10842178	23677357	1.09	0.0244129772860817	1	0.442785362986439	0.124778319163627	0.0478109234966715	0.0084	0.0051	0.1087	0.015	0.0409	0.0154	0.0152	0.0277	0.0031	0.0326	0.0404	0.1378	0.0044	0.04	0.1163	0.0166	0.0177	0.007	0.0021	0.012	0.0163	0.1284	0.0241	0.1111	0.0453	0.003
12	rs12227654	23688755	1.09	0.0244129772860817	1	0.442785362986439	0.136929053488877	0.0468589406005095	0.0084	0.0051	0.1091	0.0149	0.0409	0.0154	0.0151	0.0277	0.0031	0.0326	0.0404	0.1374	0.0045	0.04	0.1161	0.0167	0.0178	0.007	0.0021	0.012	0.0162	0.1281	0.024	0.1112	0.046	0.003
12	rs79438169	23692125	1.09	0.0244129772860817	1	0.442785362986439	0.166143476017426	0.0424531539189916	0.0084	0.0049	0.1091	0.0149	0.0407	0.0154	0.0151	0.0277	0.0031	0.0326	0.0405	0.1374	0.0045	0.0395	0.1161	0.0167	0.0186	0.0071	0.0021	0.012	0.0162	0.128	0.024	0.1112	0.0461	0.003
12	rs4130609	23695404	1.09	0.0244129772860817	1	0.442785362986439	0.181490653970805	0.0446899155450861	0.0084	0.0049	0.109	0.0149	0.0407	0.0153	0.0151	0.0277	0.0031	0.0326	0.0406	0.1374	0.0045	0.0395	0.116	0.0166	0.0185	0.0071	0.0021	0.012	0.0162	0.128	0.024	0.1112	0.0462	0.003
12	rs12049960	23704140	1.09	0.0244129772860817	1	0.442785362986439	0.277048034189816	0.0615345997089099	0.0084	0.0048	0.109	0.015	0.0404	0.0154	0.0151	0.0278	0.0031	0.0326	0.0402	0.1379	0.0046	0.0392	0.1158	0.0164	0.0185	0.0075	0.0021	0.0121	0.0162	0.128	0.0239	0.111	0.0466	0.0031
12	rs11046971	23704751	1.09	0.0244129772860817	1	0.442785362986439	0.292006413439315	0.062336505297396	0.0084	0.0048	0.109	0.0149	0.0404	0.0154	0.015	0.0278	0.0031	0.0326	0.0402	0.1381	0.0046	0.0391	0.1157	0.0164	0.0185	0.0076	0.0021	0.0121	0.0162	0.128	0.0239	0.111	0.0467	0.0031
12	rs4424756	23708845	1.09	0.0244129772860817	1.01	0.39608418712213	0.309213023045484	0.0686289413063837	0.0084	0.0049	0.109	0.0149	0.0403	0.0154	0.0151	0.0277	0.0031	0.0326	0.04	0.1389	0.0046	0.0387	0.1154	0.0164	0.0186	0.0077	0.0021	0.0122	0.0164	0.1281	0.0237	0.1111	0.0466	0.0032
12	rs10505893	23714436	1.09	0.0244129772860817	1.01	0.39608418712213	0.339340578298048	0.0854381458425069	0.0083	0.0049	0.1089	0.0148	0.04	0.0154	0.0151	0.0277	0.0031	0.0326	0.0398	0.1403	0.0045	0.0378	0.115	0.0164	0.0187	0.0078	0.002	0.0123	0.0165	0.1285	0.0235	0.1112	0.0466	0.0032
12	rs10842181	23715468	1.09	0.0244129772860817	1.01	0.39608418712213	0.35123959417092	0.0911597400466434	0.0083	0.0049	0.1089	0.0148	0.04	0.0154	0.0151	0.0276	0.0031	0.0325	0.0397	0.1403	0.0046	0.0378	0.115	0.0164	0.0187	0.0078	0.002	0.0123	0.0165	0.1285	0.0235	0.1112	0.0467	0.0032
12	rs12229765	23729855	1.09	0.0244129772860817	1	0.442785362986439	0.416994027191941	0.101563281012399	0.0083	0.0048	0.1087	0.0147	0.0398	0.0154	0.0151	0.0277	0.003	0.0325	0.0395	0.1403	0.0046	0.0376	0.115	0.0164	0.0186	0.0078	0.002	0.0123	0.0166	0.1286	0.0234	0.1117	0.0468	0.0032
12	rs118124240	23732295	1.09	0.0244129772860817	1	0.442785362986439	0.451542832494788	0.112824518922755	0.0083	0.0048	0.1086	0.0147	0.0398	0.0154	0.0151	0.0277	0.003	0.0326	0.0395	0.1403	0.0045	0.0375	0.115	0.0164	0.0186	0.0078	0.0019	0.0123	0.0166	0.1288	0.0235	0.1117	0.0469	0.0032
12	rs11046989	23734743	1.09	0.0244129772860817	1	0.442785362986439	0.390877525301798	0.0926525454167804	0.0084	0.0049	0.1074	0.0145	0.0398	0.0155	0.0154	0.0277	0.0029	0.0324	0.0395	0.1408	0.0045	0.0367	0.1146	0.0164	0.0185	0.0078	0.0019	0.0125	0.0166	0.1306	0.0232	0.1119	0.0472	0.0033
12	rs11046990	23735393	1.09	0.0244129772860817	1	0.442785362986439	0.392722823258193	0.0939963386278548	0.0084	0.0049	0.1073	0.0144	0.0397	0.0155	0.0153	0.0277	0.0029	0.0324	0.0395	0.1411	0.0044	0.0367	0.1146	0.0164	0.0185	0.0078	0.0019	0.0125	0.0167	0.1306	0.0231	0.112	0.0473	0.0033
12	rs7966026	23736312	1.09	0.0244129772860817	1	0.442785362986439	0.427385024752242	0.148549249188577	0.0083	0.0049	0.1072	0.0145	0.0397	0.0155	0.0154	0.0276	0.0029	0.0324	0.0395	0.141	0.0044	0.0368	0.1146	0.0163	0.0185	0.0078	0.0019	0.0125	0.0167	0.1306	0.0231	0.112	0.0472	0.0033
12	rs11046997	23745605	1.09	0.0244129772860817	1	0.442785362986439	0.523631003313	0.224829647859156	0.0083	0.0054	0.1063	0.0148	0.0395	0.0159	0.0158	0.0279	0.003	0.0327	0.0395	0.1406	0.0045	0.0369	0.1128	0.0165	0.0187	0.0079	0.002	0.0125	0.0163	0.1307	0.0231	0.1111	0.0484	0.0034
12	rs78766560	23751878	1.09	0.0244129772860817	1	0.442785362986439	0.564788435028749	0.27121082374264	0.0083	0.0054	0.1061	0.0147	0.0396	0.016	0.0158	0.0279	0.003	0.0328	0.0395	0.1405	0.0045	0.037	0.1125	0.0165	0.0189	0.0079	0.002	0.0125	0.0162	0.1306	0.0231	0.111	0.0486	0.0034
12	rs79109875	23752325	1.09	0.0244129772860817	1	0.442785362986439	0.560853104714293	0.276994721239322	0.0083	0.0054	0.106	0.0147	0.0396	0.016	0.0158	0.0279	0.003	0.0328	0.0395	0.1405	0.0046	0.037	0.1125	0.0165	0.0189	0.0079	0.002	0.0125	0.0162	0.1306	0.023	0.111	0.0487	0.0034
12	rs61923849	23760863	1.09	0.0244129772860817	1	0.442785362986439	0.476229062176977	0.254880141437348	0.0083	0.0055	0.1057	0.0148	0.0397	0.0162	0.0159	0.0278	0.003	0.0329	0.0395	0.1406	0.0046	0.037	0.112	0.0165	0.0191	0.0078	0.002	0.0125	0.0161	0.1309	0.0231	0.1107	0.0488	0.0034
12	rs10771010	23769449	1.09	0.0244129772860817	1	0.442785362986439	0.478881081143062	0.31874315921305	0.0086	0.0062	0.1033	0.016	0.0395	0.0167	0.0169	0.0279	0.0035	0.0334	0.0384	0.1398	0.0047	0.0364	0.111	0.017	0.0208	0.0078	0.0021	0.0124	0.0168	0.1316	0.0234	0.1078	0.0486	0.0037
12	rs41488244	23772594	1.09	0.0244129772860817	1	0.442785362986439	0.531783644611969	0.392935280557162	0.0086	0.0062	0.1031	0.016	0.0395	0.0167	0.0171	0.028	0.0035	0.0335	0.0384	0.1398	0.0046	0.0363	0.1111	0.0171	0.0209	0.0078	0.0021	0.0124	0.0167	0.1317	0.0235	0.1076	0.0485	0.0037
12	rs73091362	23790722	1.1	0.0192206709224904	1	0.442785362986439	0.522471229014928	0.424113247561946	0.0086	0.0062	0.1026	0.0162	0.0395	0.0168	0.0175	0.028	0.0035	0.0336	0.0383	0.1398	0.0045	0.0363	0.1113	0.0172	0.021	0.0077	0.0021	0.0124	0.0167	0.1317	0.0236	0.1069	0.0483	0.0036
12	rs10505899	23793205	1.09	0.0244129772860817	1	0.442785362986439	0.512407408059501	0.443125444098646	0.0086	0.0062	0.1026	0.0162	0.0395	0.0168	0.0176	0.028	0.0035	0.0336	0.0383	0.1397	0.0045	0.0363	0.1114	0.0172	0.021	0.0077	0.0021	0.0124	0.0167	0.1318	0.0236	0.1068	0.0483	0.0036
12	rs7974981	23805754	1.09	0.0244129772860817	1	0.442785362986439	0.524533895977534	0.504193557052435	0.0086	0.0062	0.1021	0.0162	0.0396	0.017	0.0181	0.0282	0.0034	0.0336	0.0383	0.1391	0.0043	0.0364	0.1116	0.0175	0.0211	0.0077	0.0021	0.0124	0.0167	0.1317	0.0238	0.1065	0.0483	0.0036
12	rs73073816	23808212	1.09	0.0244129772860817	1	0.442785362986439	0.5168829255315	0.471647697668966	0.0086	0.0062	0.1021	0.0163	0.0396	0.017	0.0181	0.0282	0.0035	0.0336	0.0383	0.139	0.0043	0.0364	0.1116	0.0175	0.0211	0.0077	0.0021	0.0124	0.0167	0.1316	0.0238	0.1064	0.0483	0.0036
12	rs6487352	23809853	1.09	0.0244129772860817	1	0.442785362986439	0.475736451884341	0.447380437998086	0.0086	0.0062	0.1021	0.0164	0.0397	0.017	0.0181	0.0282	0.0035	0.0336	0.0384	0.139	0.0043	0.0364	0.1116	0.0175	0.0211	0.0077	0.0021	0.0124	0.0167	0.1316	0.0239	0.1063	0.0483	0.0036
12	rs12313073	23811186	1.09	0.0244129772860817	1	0.442785362986439	0.48607095263671	0.485197179671711	0.0086	0.0062	0.1021	0.0164	0.0397	0.017	0.0181	0.0282	0.0035	0.0336	0.0384	0.139	0.0043	0.0364	0.1115	0.0175	0.0211	0.0077	0.0021	0.0124	0.0167	0.1316	0.0239	0.1063	0.0483	0.0036
12	rs10771015	23817655	1.09	0.0244129772860817	1	0.442785362986439	0.506109528237693	0.50570478752156	0.0086	0.0062	0.102	0.0165	0.0397	0.017	0.0183	0.0283	0.0035	0.0335	0.0385	0.1389	0.0043	0.0364	0.1115	0.0176	0.021	0.0075	0.0021	0.0124	0.0165	0.1316	0.0239	0.1063	0.0483	0.0036
12	rs10743480	23819079	1.1	0.0192206709224904	1	0.442785362986439	0.596732551391675	0.618946279959521	0.0085	0.0062	0.1019	0.0165	0.0396	0.0169	0.0183	0.0283	0.0035	0.0335	0.0385	0.139	0.0043	0.0364	0.1113	0.0176	0.0211	0.0075	0.0021	0.0124	0.0165	0.1315	0.0239	0.1064	0.0483	0.0036
12	rs12231882	23821568	1.08	0.0307113420574436	1.01	0.39608418712213	0.232886927700758	0.204188576914804	0.0085	0.0067	0.0947	0.0182	0.0404	0.0179	0.0201	0.0279	0.0047	0.0328	0.0391	0.1412	0.0049	0.037	0.1127	0.0192	0.0207	0.006	0.0036	0.012	0.0183	0.1276	0.0243	0.1022	0.0479	0.0047
12	rs12820555	23823190	1.08	0.0307113420574436	1.01	0.39608418712213	0.230137019511518	0.221470341512069	0.0085	0.0067	0.0943	0.0183	0.0405	0.018	0.0201	0.0279	0.0048	0.0328	0.0391	0.1412	0.005	0.037	0.1128	0.0192	0.0207	0.0059	0.0036	0.0119	0.0184	0.1277	0.0243	0.1021	0.0479	0.0048
12	rs117141304	23824364	1.08	0.0307113420574436	1.01	0.39608418712213	0.220346378638669	0.204083351998169	0.0086	0.0067	0.0942	0.0183	0.0405	0.018	0.0201	0.0279	0.0048	0.0328	0.0391	0.141	0.005	0.037	0.1129	0.0192	0.0207	0.0059	0.0036	0.0119	0.0184	0.1277	0.0243	0.1022	0.048	0.0048
12	rs7970223	23825297	1.08	0.0307113420574436	1.01	0.39608418712213	0.214585943866303	0.204188576914804	0.0086	0.0067	0.0942	0.0184	0.0405	0.0181	0.0202	0.0279	0.0048	0.0328	0.0391	0.141	0.005	0.037	0.1129	0.0192	0.0207	0.0059	0.0037	0.0119	0.0184	0.1276	0.0243	0.1022	0.0479	0.0048
12	rs973588	23828139	1.08	0.0307113420574436	1.02	0.35283343175317	0.215967158457476	0.207247956042958	0.0086	0.0067	0.094	0.0184	0.0405	0.0181	0.0202	0.0279	0.0048	0.0328	0.0391	0.1409	0.005	0.0371	0.1131	0.0192	0.0207	0.0059	0.0037	0.0119	0.0184	0.1276	0.0242	0.1022	0.0479	0.0048
12	rs58070331	23829234	1.08	0.0307113420574436	1.02	0.35283343175317	0.236595925180706	0.21309159484377	0.0086	0.0068	0.094	0.0185	0.0405	0.0181	0.0202	0.0279	0.0049	0.0327	0.0391	0.1409	0.005	0.0371	0.1132	0.0193	0.0203	0.0059	0.0037	0.0119	0.0184	0.1276	0.0242	0.1021	0.0479	0.0049
12	rs80183312	23835130	1.08	0.0307113420574436	1.02	0.35283343175317	0.242632490155366	0.224503833117382	0.0086	0.0067	0.0939	0.0186	0.0406	0.0182	0.0202	0.0279	0.0049	0.0327	0.0389	0.1407	0.0051	0.037	0.1132	0.0194	0.0204	0.0059	0.0036	0.0119	0.0183	0.1274	0.0242	0.1023	0.0479	0.0049
12	rs61925676	23838700	1.08	0.0307113420574436	1.02	0.35283343175317	0.240294161067801	0.229297815507276	0.0086	0.0067	0.0939	0.0187	0.0406	0.0183	0.0202	0.0278	0.005	0.0327	0.0389	0.1406	0.0051	0.037	0.1132	0.0194	0.0204	0.0059	0.0036	0.0119	0.0183	0.1273	0.0242	0.1024	0.0479	0.005
12	rs117919005	23840732	1.08	0.0307113420574436	1.02	0.35283343175317	0.243980500372365	0.256578203829785	0.0086	0.0068	0.0936	0.0187	0.0407	0.0184	0.0202	0.0278	0.005	0.0327	0.0389	0.1407	0.0052	0.037	0.1133	0.0194	0.0204	0.0058	0.0036	0.0119	0.0183	0.1273	0.0241	0.1024	0.0479	0.005
12	rs4963711	23841415	1.08	0.0307113420574436	1.02	0.35283343175317	0.198244647129723	0.245884239650522	0.0086	0.0068	0.0933	0.0187	0.0407	0.0184	0.0203	0.0278	0.0049	0.0327	0.0388	0.1408	0.0052	0.0371	0.1135	0.0194	0.0204	0.0058	0.0036	0.0119	0.0183	0.1272	0.0241	0.1024	0.0479	0.005
12	rs1479449	23841811	1.08	0.0307113420574436	1.02	0.35283343175317	0.180717476192639	0.208412367335258	0.0086	0.0068	0.0921	0.0189	0.0406	0.0188	0.0204	0.0282	0.0049	0.0322	0.0388	0.1408	0.0052	0.0375	0.114	0.0195	0.0206	0.0057	0.0036	0.0121	0.0185	0.1272	0.0241	0.1016	0.048	0.0052
12	rs16926608	23842103	1.08	0.0307113420574436	1.02	0.35283343175317	0.160492364838542	0.205874635080142	0.0083	0.0068	0.0919	0.019	0.0408	0.0191	0.0205	0.028	0.0049	0.0321	0.0389	0.1408	0.0053	0.0374	0.1148	0.0195	0.0207	0.0057	0.0036	0.0121	0.0182	0.1271	0.0241	0.101	0.0481	0.0051
12	rs76644279	23846002	1.07	0.0382760853635132	1.02	0.35283343175317	0.105891636888681	0.155102107123548	0.0073	0.0062	0.0875	0.0202	0.042	0.0206	0.0216	0.0277	0.0045	0.0316	0.04	0.1401	0.0047	0.0375	0.1169	0.0204	0.0222	0.0047	0.0034	0.0129	0.0178	0.1249	0.0249	0.1003	0.0492	0.0046
12	rs73282004	23847146	1.07	0.0382760853635132	1.02	0.35283343175317	0.095873129150512	0.132937024043414	0.0073	0.0062	0.0874	0.0202	0.042	0.0207	0.0216	0.0277	0.0045	0.0316	0.04	0.1401	0.0048	0.0375	0.1169	0.0204	0.0222	0.0046	0.0034	0.0129	0.0178	0.1249	0.0249	0.1003	0.0492	0.0045
12	rs2418138	23851822	1.07	0.0382760853635132	1.02	0.35283343175317	0.0837736212208489	0.110704851781014	0.0073	0.0061	0.0871	0.0203	0.0421	0.0208	0.0217	0.0277	0.0045	0.0316	0.0401	0.1401	0.0048	0.0375	0.117	0.0205	0.0223	0.0046	0.0034	0.013	0.0179	0.1248	0.025	0.1002	0.0493	0.0045
12	rs725124	23853069	1.07	0.0382760853635132	1.02	0.35283343175317	0.0867782654535407	0.102545696729776	0.0073	0.0061	0.0871	0.0203	0.0421	0.0208	0.0217	0.0276	0.0045	0.0316	0.0402	0.1402	0.0049	0.0375	0.1169	0.0205	0.0223	0.0046	0.0034	0.013	0.0179	0.1247	0.0249	0.1003	0.0493	0.0045
12	rs1382826	23859015	1.07	0.0382760853635132	1.02	0.35283343175317	0.122663503427454	0.0933630123974988	0.0071	0.006	0.0864	0.0204	0.0423	0.0211	0.022	0.0277	0.0047	0.0314	0.0402	0.1398	0.0046	0.0378	0.1177	0.0204	0.0228	0.0045	0.0034	0.0132	0.0178	0.1241	0.0251	0.1002	0.0492	0.0044
12	rs4963559	23873056	1.06	0.0472756964826134	1.03	0.312927433563081	0.142363981982807	0.0921800949887954	0.0069	0.0063	0.085	0.0204	0.0429	0.0213	0.0221	0.0276	0.0046	0.0309	0.0404	0.1397	0.0044	0.0379	0.1184	0.0206	0.0228	0.0043	0.0033	0.0132	0.0178	0.1233	0.0252	0.1007	0.0501	0.0042
12	rs7968256	23877785	1.06	0.0472756964826134	1.03	0.312927433563081	0.15654043944169	0.0941549343395938	0.0069	0.0063	0.0849	0.0204	0.043	0.0213	0.022	0.0275	0.0046	0.0307	0.0405	0.1396	0.0043	0.0379	0.1187	0.0205	0.0228	0.0043	0.0033	0.0132	0.0178	0.1233	0.0252	0.1005	0.0501	0.0042
12	rs12824400	23885281	1.07	0.0382760853635132	1.03	0.312927433563081	0.181933324566501	0.101236627245305	0.0068	0.0064	0.0846	0.0204	0.0429	0.0214	0.022	0.0275	0.0047	0.0307	0.0405	0.1398	0.0042	0.0379	0.119	0.0204	0.0229	0.0043	0.0034	0.0133	0.0177	0.1231	0.0252	0.1007	0.05	0.0042
12	rs12828466	23891501	1.07	0.0382760853635132	1.03	0.312927433563081	0.192934743683564	0.0922587702781555	0.0067	0.0065	0.0843	0.0203	0.0431	0.0215	0.022	0.0275	0.0047	0.0308	0.0405	0.1398	0.0041	0.0379	0.1191	0.0203	0.0229	0.0045	0.0034	0.0133	0.0177	0.1232	0.0252	0.1008	0.0499	0.0041
12	rs11047073	23893317	1.07	0.0382760853635132	1.03	0.312927433563081	0.192172010208727	0.0888223385193524	0.0067	0.0065	0.0843	0.0203	0.0431	0.0215	0.022	0.0275	0.0047	0.0308	0.0405	0.1398	0.004	0.0379	0.1191	0.0203	0.0229	0.0045	0.0034	0.0133	0.0177	0.1232	0.0253	0.1008	0.0499	0.0041
12	rs11047075	23893753	1.07	0.0382760853635132	1.03	0.312927433563081	0.191563066340612	0.0842965206494787	0.0067	0.0065	0.0842	0.0203	0.0431	0.0214	0.0219	0.0275	0.0047	0.0308	0.0405	0.1397	0.004	0.038	0.1191	0.0204	0.0228	0.0045	0.0033	0.0133	0.0177	0.1232	0.0253	0.1009	0.0501	0.0041
12	rs78418187	23894189	1.07	0.0382760853635132	1.03	0.312927433563081	0.193660939372128	0.0817318068571982	0.0067	0.0065	0.0841	0.0202	0.0433	0.0214	0.0219	0.0275	0.0048	0.0308	0.0409	0.1396	0.0041	0.0379	0.119	0.0204	0.0226	0.0045	0.0033	0.0134	0.0177	0.1231	0.0253	0.1008	0.0501	0.0041
12	rs16926713	23915594	1.07	0.0382760853635132	1.03	0.312927433563081	0.191372997960921	0.0705234598699202	0.0065	0.0065	0.0835	0.02	0.0441	0.0213	0.0216	0.0271	0.0047	0.0305	0.0411	0.1396	0.0039	0.038	0.1193	0.02	0.0224	0.0045	0.0032	0.0136	0.0175	0.1232	0.026	0.1016	0.0499	0.0041
12	rs73075706	23916947	1.07	0.0382760853635132	1.03	0.312927433563081	0.180754251014494	0.0620018437431966	0.0065	0.0065	0.0833	0.0199	0.0444	0.0213	0.0217	0.027	0.0048	0.0304	0.0411	0.1396	0.0038	0.038	0.1194	0.0199	0.0223	0.0045	0.0032	0.0137	0.0175	0.1232	0.0262	0.1018	0.0499	0.0041
12	rs10771026	23917943	1.07	0.0382760853635132	1.03	0.312927433563081	0.17826339649829	0.0540756121789229	0.0064	0.0065	0.0831	0.0199	0.0446	0.0212	0.0216	0.027	0.0047	0.0303	0.0412	0.1396	0.0038	0.038	0.1195	0.0198	0.0222	0.0044	0.0032	0.0137	0.0174	0.1232	0.0263	0.1019	0.0499	0.004
12	rs4301870	23922609	1.05	0.0578850268271129	1.04	0.276253925711104	0.139725498423475	0.0408232272498776	0.0058	0.0061	0.0799	0.0199	0.0484	0.0219	0.0217	0.0275	0.0045	0.0286	0.0418	0.1388	0.004	0.0382	0.1207	0.0191	0.0221	0.0045	0.0028	0.0147	0.0166	0.1213	0.0273	0.1042	0.0497	0.0037
12	rs4293214	23923719	1.05	0.0578850268271129	1.04	0.276253925711104	0.136398755570368	0.0520120982983859	0.0054	0.0061	0.0793	0.0196	0.0492	0.0217	0.0218	0.0273	0.0043	0.0281	0.0413	0.1383	0.004	0.0391	0.1229	0.0186	0.0217	0.0045	0.0026	0.0149	0.0158	0.1219	0.0275	0.105	0.0497	0.0035
12	rs78530577	23924022	1.05	0.0578850268271129	1.05	0.24269399207398	0.137773831747193	0.0402678246936832	0.0054	0.0061	0.0793	0.0195	0.0492	0.0217	0.0217	0.0273	0.0042	0.028	0.0412	0.1384	0.004	0.0392	0.1231	0.0186	0.0216	0.0045	0.0026	0.0149	0.0158	0.1218	0.0275	0.105	0.0498	0.0035
12	rs11047092	23927074	1.05	0.0578850268271129	1.04	0.276253925711104	0.112003512303431	0.0185919817495896	0.0059	0.0063	0.0792	0.0189	0.0499	0.0214	0.0215	0.0274	0.004	0.0276	0.0415	0.1393	0.004	0.0394	0.1248	0.0182	0.0209	0.0044	0.0024	0.0151	0.0155	0.1208	0.0273	0.1049	0.05	0.0033
12	rs4432100	23936823	1.05	0.0578850268271129	1.04	0.276253925711104	0.132292577032017	0.0178673698449994	0.0063	0.0066	0.0794	0.0186	0.0504	0.0214	0.0215	0.0276	0.0039	0.0268	0.0415	0.14	0.004	0.0393	0.1258	0.018	0.0206	0.0044	0.0023	0.015	0.0152	0.1202	0.0271	0.1049	0.0503	0.0033
12	rs188392712	23941447	1.05	0.0578850268271129	1.04	0.276253925711104	0.13793061438582	0.0144234210990915	0.0063	0.0066	0.0794	0.0185	0.0504	0.0214	0.0214	0.0276	0.0039	0.0268	0.0415	0.1401	0.004	0.0393	0.1259	0.018	0.0205	0.0044	0.0023	0.015	0.0152	0.1202	0.0271	0.1049	0.0504	0.0033
12	rs7956324	23941698	1.05	0.0578850268271129	1.04	0.276253925711104	0.134413419308146	0.0150413407050329	0.0064	0.0066	0.0794	0.0185	0.0505	0.0213	0.0214	0.0276	0.0039	0.0268	0.0415	0.14	0.004	0.0393	0.1259	0.018	0.0205	0.0043	0.0023	0.015	0.0152	0.1203	0.0271	0.1049	0.0504	0.0033
12	rs10842224	23954383	1.05	0.0578850268271129	1.04	0.276253925711104	0.150754219292922	0.00958690181164856	0.0063	0.0066	0.0795	0.0184	0.0505	0.0213	0.0215	0.0276	0.0039	0.0266	0.0413	0.1403	0.0039	0.0392	0.1262	0.0181	0.0204	0.0045	0.0023	0.0151	0.0152	0.1201	0.027	0.1049	0.0505	0.0033
12	rs11047105	23956920	1.05	0.0578850268271129	1.04	0.276253925711104	0.138905054443895	0.00989315261881819	0.0064	0.0066	0.0796	0.0183	0.0503	0.0214	0.0215	0.0276	0.0039	0.0267	0.0413	0.1403	0.004	0.0392	0.1263	0.0182	0.0204	0.0045	0.0023	0.015	0.0152	0.12	0.0271	0.1048	0.0505	0.0033
12	rs75817422	23963502	1.04	0.0702833737600549	1.04	0.276253925711104	0.129586992904653	0.00934001547333486	0.0063	0.0066	0.0796	0.0183	0.0497	0.0212	0.0215	0.0277	0.0039	0.027	0.0411	0.1405	0.004	0.0391	0.1268	0.0179	0.0204	0.0045	0.0023	0.015	0.0151	0.1197	0.0271	0.1052	0.0506	0.0034
12	rs79737322	23963546	1.04	0.0702833737600549	1.04	0.276253925711104	0.129074035926606	0.0094493333285935	0.0063	0.0066	0.0796	0.0183	0.0497	0.0212	0.0215	0.0277	0.0039	0.027	0.0411	0.1405	0.004	0.0391	0.1268	0.0179	0.0203	0.0045	0.0023	0.015	0.0151	0.1197	0.0271	0.1052	0.0506	0.0034
12	rs12823104	23964045	1.04	0.0702833737600549	1.04	0.276253925711104	0.129496381632356	0.00923135296761053	0.0063	0.0066	0.0796	0.0183	0.0496	0.0212	0.0215	0.0277	0.0039	0.027	0.0411	0.1405	0.004	0.0391	0.1268	0.0179	0.0203	0.0045	0.0023	0.015	0.0151	0.1197	0.0271	0.1052	0.0506	0.0034
12	rs11047112	23967668	1.04	0.0702833737600549	1.04	0.276253925711104	0.140485400430417	0.00885619889445047	0.0063	0.0067	0.0796	0.0184	0.0497	0.0212	0.0214	0.0277	0.0039	0.027	0.041	0.1405	0.004	0.0392	0.1268	0.0179	0.0203	0.0046	0.0022	0.015	0.0152	0.1196	0.0271	0.105	0.0506	0.0034
12	rs17475095	23970177	1.04	0.0702833737600549	1.04	0.276253925711104	0.145484933894909	0.00835992632533204	0.0063	0.0067	0.0796	0.0184	0.0497	0.0212	0.0214	0.0277	0.0039	0.027	0.0409	0.1406	0.004	0.0392	0.1269	0.0179	0.0203	0.0046	0.0022	0.015	0.0152	0.1196	0.0271	0.105	0.0506	0.0034
12	rs10842230	23979982	1.04	0.0702833737600549	1.04	0.276253925711104	0.245288938880737	0.0130643109999383	0.0064	0.0066	0.0796	0.0182	0.0494	0.0212	0.0214	0.0277	0.0041	0.0269	0.0408	0.1411	0.0042	0.0392	0.1274	0.0179	0.0204	0.0045	0.0021	0.0151	0.015	0.1192	0.027	0.1049	0.051	0.0037
12	rs9804988	23982559	1.04	0.0702833737600549	1.04	0.276253925711104	0.285659290940731	0.0130320049910256	0.0065	0.0066	0.0799	0.0182	0.0495	0.0212	0.0212	0.0277	0.0042	0.0267	0.0406	0.1414	0.0042	0.0393	0.1273	0.0178	0.0204	0.0045	0.002	0.0151	0.0148	0.1191	0.0268	0.1051	0.0511	0.0036
12	rs34746785	23984393	1.04	0.0702833737600549	1.04	0.276253925711104	0.281359505030615	0.0149029093293158	0.0067	0.0067	0.0812	0.0178	0.0486	0.0206	0.0204	0.0279	0.0043	0.0269	0.0403	0.1423	0.0042	0.0399	0.1269	0.0176	0.02	0.0043	0.0019	0.0156	0.0145	0.1189	0.0262	0.1062	0.0514	0.0036
12	rs10771036	23985161	1.03	0.0846525390220556	1.04	0.276253925711104	0.196002938637998	0.0155308614229182	0.0068	0.0068	0.0815	0.0176	0.0484	0.0205	0.0201	0.0278	0.004	0.027	0.0403	0.1429	0.0041	0.0402	0.1266	0.0174	0.0199	0.0042	0.0019	0.0157	0.0143	0.1191	0.0262	0.1067	0.0515	0.0036
12	rs4963718	23992411	1.03	0.0846525390220556	1.04	0.276253925711104	0.160458048846438	0.0154604531783686	0.0069	0.0068	0.0813	0.0174	0.0479	0.0203	0.0198	0.0278	0.0039	0.027	0.0402	0.1434	0.0041	0.0403	0.1272	0.0173	0.0198	0.0041	0.0019	0.0161	0.014	0.1198	0.0261	0.1072	0.0509	0.0037
12	rs73265676	23995259	1.03	0.0846525390220556	1.06	0.212122118160079	0.129315274103728	0.0122687507879391	0.0069	0.0068	0.0814	0.0173	0.0479	0.0204	0.0197	0.0278	0.0038	0.027	0.0402	0.1435	0.0041	0.0403	0.1272	0.0172	0.0197	0.004	0.0019	0.0161	0.014	0.12	0.0261	0.1073	0.0508	0.0037
12	rs2971158	23997513	1.03	0.0846525390220556	1.06	0.212122118160079	0.117671887708846	0.0160639782731499	0.0069	0.0068	0.0815	0.0173	0.0478	0.0204	0.0196	0.0279	0.0037	0.027	0.0402	0.1437	0.0041	0.0403	0.1271	0.0172	0.0196	0.004	0.0019	0.0161	0.014	0.1202	0.026	0.1075	0.0508	0.0036
12	rs16926776	24001905	1.03	0.0846525390220556	1.06	0.212122118160079	0.0997081974238751	0.0110484281145663	0.0069	0.0068	0.0816	0.0172	0.0478	0.0206	0.0195	0.0278	0.0036	0.0269	0.0402	0.1439	0.0042	0.0403	0.1271	0.0171	0.0194	0.0039	0.002	0.0163	0.014	0.1203	0.026	0.1076	0.0506	0.0036
12	rs2955530	24009732	1.03	0.0846525390220556	1.06	0.212122118160079	0.100895265438441	0.0338730656623439	0.0069	0.0069	0.082	0.0172	0.0476	0.0209	0.0191	0.0277	0.0033	0.0268	0.0402	0.1445	0.0045	0.0408	0.1275	0.017	0.0191	0.0038	0.0021	0.0166	0.0136	0.1209	0.0257	0.1076	0.0498	0.0033
12	rs34918908	24014044	1.03	0.0846525390220556	1.06	0.212122118160079	0.121469060137866	0.0772845495125372	0.007	0.0069	0.082	0.0172	0.0475	0.0209	0.0191	0.0277	0.0034	0.0268	0.0402	0.1447	0.0045	0.0408	0.1275	0.017	0.0191	0.0038	0.0022	0.0166	0.0135	0.1211	0.0256	0.1076	0.0496	0.0032
12	rs16926804	24019613	1.03	0.0846525390220556	1.06	0.212122118160079	0.175141781476767	0.117800852466429	0.007	0.0069	0.0822	0.0172	0.0474	0.0209	0.019	0.0277	0.0035	0.0267	0.0403	0.1449	0.0047	0.0408	0.1275	0.017	0.019	0.0038	0.0023	0.0166	0.0134	0.1211	0.0256	0.1077	0.0495	0.0032
12	rs10505911	24022160	1.03	0.0846525390220556	1.05	0.24269399207398	0.175539277417442	0.126036861781843	0.007	0.0068	0.0824	0.0172	0.0473	0.0209	0.019	0.0277	0.0035	0.0267	0.0404	0.1449	0.0047	0.0407	0.1276	0.017	0.019	0.0038	0.0023	0.0167	0.0135	0.1209	0.0255	0.1076	0.0495	0.0032
12	rs12579703	24023486	1.03	0.0846525390220556	1.05	0.24269399207398	0.151283958914104	0.121542442756729	0.0071	0.0068	0.0825	0.0171	0.047	0.0209	0.019	0.0276	0.0035	0.0268	0.0404	0.145	0.0046	0.0407	0.1276	0.017	0.019	0.0038	0.0023	0.0168	0.0135	0.1209	0.0255	0.1076	0.0494	0.0032
12	rs77686972	24035580	1.03	0.0846525390220556	1.05	0.24269399207398	0.131254996556401	0.10017783667289	0.0072	0.0068	0.0832	0.0169	0.0466	0.0208	0.0187	0.0276	0.0035	0.0267	0.0406	0.1458	0.0045	0.0406	0.1284	0.017	0.0186	0.0038	0.0023	0.0168	0.0135	0.121	0.0251	0.1076	0.049	0.0032
12	rs75783154	24046577	1.03	0.0846525390220556	1.05	0.24269399207398	0.129496381632356	0.111635612519984	0.0072	0.0067	0.0835	0.0168	0.0464	0.0208	0.0186	0.0276	0.0035	0.0267	0.0406	0.1461	0.0045	0.0406	0.1286	0.0169	0.0185	0.0038	0.0023	0.0168	0.0135	0.1211	0.0249	0.1075	0.0489	0.0033
12	rs12425715	24047496	1.03	0.0846525390220556	1.05	0.24269399207398	0.131194115949192	0.127014223747842	0.0072	0.0067	0.0835	0.0168	0.0464	0.0208	0.0186	0.0276	0.0035	0.0267	0.0406	0.1461	0.0045	0.0406	0.1287	0.017	0.0185	0.0038	0.0022	0.0169	0.0135	0.1211	0.0249	0.1075	0.0489	0.0033
12	rs7308636	24051290	1.03	0.0846525390220556	1.05	0.24269399207398	0.139915242672776	0.149303791932718	0.0072	0.0067	0.0835	0.0167	0.0464	0.0208	0.0185	0.0276	0.0034	0.0267	0.0406	0.1462	0.0044	0.0405	0.1287	0.017	0.0184	0.0038	0.0022	0.0169	0.0135	0.1212	0.0249	0.1075	0.0489	0.0033
12	rs4569092	24062983	1.03	0.0846525390220556	1.05	0.24269399207398	0.153113334178489	0.176253736723342	0.0074	0.0067	0.0835	0.0166	0.0462	0.0208	0.0184	0.0276	0.0034	0.0267	0.0405	0.1467	0.0044	0.0405	0.1289	0.0171	0.0178	0.0038	0.0022	0.017	0.0134	0.1215	0.025	0.1073	0.0489	0.0033
12	rs12817156	24067456	1.03	0.0846525390220556	1.06	0.212122118160079	0.145582101662524	0.167128792396699	0.0075	0.0067	0.0834	0.0166	0.0461	0.0208	0.0182	0.0276	0.0034	0.0267	0.0405	0.1468	0.0044	0.0405	0.1289	0.0174	0.0177	0.0039	0.0022	0.0169	0.0134	0.1216	0.0249	0.1074	0.049	0.0032
12	rs7973218	24072042	1.03	0.0846525390220556	1.06	0.212122118160079	0.15111829706033	0.1368491957257	0.0075	0.0067	0.0831	0.0165	0.0458	0.0209	0.0175	0.0278	0.0034	0.0266	0.0404	0.1467	0.0044	0.0407	0.1291	0.0173	0.0177	0.004	0.0023	0.0169	0.0134	0.1219	0.0249	0.1077	0.049	0.0032
12	rs77667775	24072996	1.03	0.0846525390220556	1.06	0.212122118160079	0.130010352499298	0.106678437841221	0.0076	0.0067	0.0831	0.0165	0.0457	0.0209	0.0175	0.0279	0.0034	0.0266	0.0404	0.1468	0.0043	0.0408	0.1291	0.0173	0.0178	0.004	0.0023	0.0169	0.0134	0.1219	0.0249	0.1078	0.049	0.0032
12	rs73068220	24077320	1.03	0.0846525390220556	1.06	0.212122118160079	0.116932645204236	0.0975097124464381	0.0076	0.0067	0.083	0.0164	0.0456	0.0208	0.0175	0.028	0.0034	0.0266	0.0406	0.1469	0.0043	0.0409	0.129	0.0172	0.0178	0.004	0.0023	0.017	0.0134	0.122	0.0248	0.1077	0.0489	0.0032
12	rs17400203	24083916	1.03	0.0846525390220556	1.06	0.212122118160079	0.111948248885155	0.104026197581515	0.0076	0.0068	0.0828	0.0164	0.0454	0.0208	0.0175	0.0281	0.0033	0.0266	0.0407	0.1471	0.0042	0.0412	0.1289	0.017	0.0179	0.0041	0.0023	0.017	0.0134	0.1221	0.0247	0.1078	0.0489	0.0032
12	rs7956374	24087780	1.03	0.0846525390220556	1.06	0.212122118160079	0.113669238612979	0.0887448420242595	0.0076	0.0068	0.0827	0.0164	0.0453	0.0207	0.0174	0.0281	0.0033	0.0266	0.0409	0.1473	0.0043	0.0411	0.1289	0.0169	0.0181	0.0041	0.0023	0.017	0.0134	0.1221	0.0246	0.1078	0.0488	0.0032
12	rs17400511	24090982	1.03	0.0846525390220556	1.06	0.212122118160079	0.0895138591144436	0.0608697093311226	0.0076	0.0068	0.0827	0.0164	0.0453	0.0207	0.0174	0.0281	0.0033	0.0266	0.0409	0.1474	0.0043	0.0411	0.1288	0.0169	0.0181	0.0041	0.0023	0.017	0.0134	0.122	0.0247	0.1077	0.0488	0.0032
12	rs74069803	24100483	1.03	0.0846525390220556	1.06	0.212122118160079	0.0654419143579298	0.0546444086596844	0.0078	0.0068	0.0827	0.0164	0.0451	0.0202	0.0171	0.0281	0.0032	0.0269	0.0409	0.1483	0.0042	0.0413	0.1285	0.0167	0.0181	0.0043	0.0023	0.0171	0.0134	0.1216	0.0248	0.1076	0.0487	0.0032
12	rs7297174	24103580	1.04	0.0702833737600549	1.06	0.212122118160079	0.069894777891312	0.135935670048262	0.0082	0.0069	0.0826	0.0163	0.0447	0.0194	0.0165	0.0283	0.003	0.0271	0.0411	0.1501	0.0041	0.0417	0.128	0.0165	0.018	0.0046	0.0023	0.0174	0.0136	0.1208	0.0251	0.1075	0.0486	0.0031
12	rs10505918	24105874	1.03	0.0846525390220556	1.06	0.212122118160079	0.0742418164747794	0.040323211082813	0.0083	0.0073	0.0828	0.0161	0.0438	0.0188	0.0158	0.0284	0.0027	0.0275	0.0415	0.1517	0.0037	0.0419	0.1289	0.0164	0.0179	0.0046	0.0021	0.0179	0.0137	0.1197	0.0252	0.1073	0.0484	0.0029
12	rs4246220	24106802	1.03	0.0846525390220556	1.06	0.212122118160079	0.0801851473075134	0.0288389034516095	0.0084	0.0073	0.0827	0.0161	0.0437	0.0187	0.0157	0.0285	0.0027	0.0275	0.0416	0.1519	0.0037	0.0418	0.1289	0.0164	0.0179	0.0046	0.0021	0.018	0.0137	0.1196	0.0252	0.1072	0.0484	0.0029
12	rs10842244	24109245	1.03	0.0846525390220556	1.06	0.212122118160079	0.0954472673243955	0.0374887469099659	0.0084	0.0073	0.0827	0.0161	0.0437	0.0186	0.0157	0.0286	0.0027	0.0275	0.0417	0.152	0.0036	0.0417	0.129	0.0164	0.018	0.0046	0.0021	0.018	0.0138	0.1196	0.0253	0.1072	0.0483	0.0028
12	rs117855158	24112840	1.04	0.0702833737600549	1.06	0.212122118160079	0.102169418619725	0.0167520334009652	0.0084	0.0073	0.0829	0.0161	0.0438	0.0181	0.0156	0.0289	0.0026	0.0274	0.042	0.1524	0.0036	0.0419	0.129	0.0162	0.0178	0.0046	0.0019	0.0181	0.0138	0.1193	0.0253	0.1072	0.0483	0.0028
12	rs143994355	24113518	1.04	0.0702833737600549	1.06	0.212122118160079	0.111066320571686	0.0149374574516289	0.0085	0.0073	0.0829	0.0161	0.0438	0.018	0.0156	0.0289	0.0026	0.0274	0.0421	0.1524	0.0035	0.0419	0.1291	0.0161	0.0178	0.0046	0.0019	0.018	0.0138	0.1193	0.0253	0.1072	0.0482	0.0027
12	rs4396371	24113895	1.04	0.0702833737600549	1.06	0.212122118160079	0.118128225712375	0.0196854503854044	0.0085	0.0073	0.0829	0.0161	0.0438	0.018	0.0156	0.0289	0.0026	0.0274	0.0421	0.1525	0.0035	0.0419	0.1292	0.0161	0.0178	0.0047	0.0019	0.018	0.0139	0.1193	0.0253	0.1072	0.0482	0.0027
12	rs75164404	24114491	1.04	0.0702833737600549	1.06	0.212122118160079	0.111148818574497	0.0171939261747321	0.0085	0.0073	0.0829	0.0161	0.0438	0.0179	0.0156	0.0289	0.0026	0.0274	0.0422	0.1527	0.0036	0.0419	0.1292	0.016	0.0178	0.0047	0.0019	0.018	0.0139	0.1192	0.0253	0.1072	0.048	0.0027
12	rs78166026	24115658	1.04	0.0702833737600549	1.06	0.212122118160079	0.102954441109911	0.0101758538103005	0.0085	0.0074	0.0829	0.0161	0.0438	0.0179	0.0157	0.029	0.0026	0.0275	0.0423	0.153	0.0036	0.0418	0.1292	0.016	0.0178	0.0046	0.0019	0.018	0.0141	0.1188	0.0254	0.1071	0.0478	0.0027
12	rs79127615	24116522	1.04	0.0702833737600549	1.06	0.212122118160079	0.103532505886234	0.0128069902362815	0.0085	0.0074	0.0829	0.0161	0.0438	0.0179	0.0157	0.029	0.0026	0.0275	0.0423	0.1531	0.0036	0.0418	0.1292	0.0159	0.0179	0.0046	0.0019	0.0179	0.0141	0.1186	0.0254	0.1071	0.0477	0.0027
12	rs10842249	24118956	1.04	0.0702833737600549	1.06	0.212122118160079	0.111341460947542	0.0170459991428332	0.0085	0.0074	0.0831	0.0161	0.0437	0.0178	0.0155	0.029	0.0026	0.0275	0.0423	0.1533	0.0037	0.042	0.1291	0.0159	0.0179	0.0046	0.0019	0.018	0.0141	0.1184	0.0254	0.1072	0.0477	0.0027
12	rs73070330	24119269	1.04	0.0702833737600549	1.06	0.212122118160079	0.0990923421511943	0.0269680397768315	0.0084	0.0075	0.0828	0.0161	0.0436	0.0178	0.0155	0.0289	0.0027	0.0274	0.0423	0.1531	0.0038	0.0419	0.1289	0.0158	0.018	0.0049	0.002	0.018	0.0143	0.118	0.0257	0.1074	0.0477	0.0029
12	rs10771045	24119285	1.04	0.0702833737600549	1.06	0.212122118160079	0.0992973619338258	0.0266009526377615	0.0084	0.0075	0.0828	0.0161	0.0436	0.0178	0.0155	0.0289	0.0027	0.0274	0.0423	0.1531	0.0038	0.0419	0.1289	0.0158	0.018	0.0049	0.002	0.018	0.0143	0.118	0.0257	0.1074	0.0477	0.0029
12	rs77717250	24125919	1.04	0.0702833737600549	1.07	0.184406357471863	0.0838427309888813	0.0089892598333955	0.0084	0.0075	0.0828	0.016	0.0437	0.0178	0.0156	0.0288	0.0027	0.0274	0.0422	0.1532	0.0038	0.0419	0.1289	0.0158	0.0181	0.0049	0.0021	0.018	0.0143	0.1178	0.0257	0.1075	0.0477	0.0029
12	rs79618454	24128794	1.04	0.0702833737600549	1.07	0.184406357471863	0.0823307147011249	0.0104915395644721	0.0084	0.0075	0.0826	0.016	0.0437	0.0178	0.0156	0.0288	0.0027	0.0274	0.0422	0.1532	0.0038	0.0419	0.1288	0.0159	0.0181	0.0049	0.0021	0.018	0.0143	0.1178	0.0257	0.1075	0.0476	0.0029
12	rs17401474	24138390	1.04	0.0702833737600549	1.07	0.184406357471863	0.075851177000182	0.00939459249936497	0.0084	0.0076	0.0826	0.016	0.0437	0.018	0.0156	0.0287	0.0027	0.0274	0.0422	0.1531	0.0038	0.042	0.1286	0.016	0.0181	0.0049	0.0021	0.0181	0.0143	0.1175	0.0257	0.1074	0.0475	0.0029
12	rs79618189	24140779	1.04	0.0702833737600549	1.07	0.184406357471863	0.0741140309436154	0.00815540662371612	0.0084	0.0076	0.0825	0.016	0.0437	0.0181	0.0157	0.0288	0.0027	0.0274	0.0422	0.1531	0.0038	0.042	0.1286	0.016	0.0181	0.0049	0.0022	0.0181	0.0144	0.1174	0.0257	0.1074	0.0475	0.0029
12	rs1566333	24146035	1.04	0.0702833737600549	1.07	0.184406357471863	0.0723609305532941	0.00820628987940411	0.0084	0.0076	0.0825	0.0161	0.0437	0.0181	0.0157	0.0287	0.0027	0.0274	0.0422	0.1531	0.0038	0.042	0.1285	0.016	0.0182	0.0049	0.0022	0.0181	0.0144	0.1173	0.0258	0.1073	0.0475	0.0029
12	rs35831957	24147442	1.04	0.0702833737600549	1.07	0.184406357471863	0.0725077325129721	0.00659135095787891	0.0084	0.0076	0.0826	0.016	0.0437	0.018	0.0157	0.0287	0.0027	0.0274	0.0423	0.1531	0.0038	0.042	0.1285	0.016	0.0181	0.0048	0.0022	0.0181	0.0144	0.1173	0.0257	0.1073	0.0474	0.0029
12	rs2900528	24150441	1.04	0.0702833737600549	1.07	0.184406357471863	0.071567372820457	0.00428675773911891	0.0084	0.0076	0.0828	0.0161	0.0436	0.018	0.0157	0.0287	0.0027	0.0275	0.0422	0.1533	0.0038	0.042	0.1283	0.0162	0.0182	0.0048	0.0022	0.0182	0.0145	0.1173	0.0255	0.107	0.0473	0.0029
12	rs12820271	24150901	1.04	0.0702833737600549	1.07	0.184406357471863	0.0928679110205305	0.00825733759770314	0.0083	0.0076	0.0828	0.0162	0.0434	0.018	0.0157	0.0287	0.0027	0.0275	0.0421	0.1535	0.0038	0.0419	0.1282	0.0163	0.0182	0.0047	0.0022	0.0182	0.0146	0.1172	0.0255	0.1069	0.0472	0.0029
12	rs73072104	24155574	1.06	0.0472756964826134	1.06	0.212122118160079	0.0962750294678621	0.0105494670929533	0.008	0.0077	0.0831	0.017	0.0424	0.0179	0.016	0.029	0.0024	0.0278	0.041	0.1562	0.0038	0.0406	0.1273	0.0172	0.0188	0.0044	0.0022	0.0186	0.0155	0.1169	0.0253	0.1054	0.0474	0.0027
12	rs12424336	24156900	1.05	0.0578850268271129	1.06	0.212122118160079	0.0987341956584494	0.0217549479529479	0.008	0.0078	0.0833	0.0172	0.0421	0.0178	0.0161	0.0291	0.0024	0.0278	0.0405	0.1569	0.0039	0.0402	0.1268	0.0173	0.0189	0.0044	0.0023	0.0187	0.0158	0.1168	0.0252	0.105	0.0476	0.0027
12	rs35627524	24159198	1.06	0.0472756964826134	1.06	0.212122118160079	0.114535801584609	0.0145596199269337	0.008	0.0078	0.0834	0.0174	0.0421	0.0179	0.0162	0.0291	0.0023	0.028	0.0407	0.1571	0.0038	0.0403	0.1262	0.0175	0.019	0.0043	0.0023	0.0188	0.016	0.1163	0.0252	0.1045	0.0478	0.0027
12	rs7966711	24169686	1.06	0.0472756964826134	1.06	0.212122118160079	0.136461079422666	0.0344382397724384	0.0081	0.0078	0.0831	0.018	0.042	0.0179	0.0164	0.0293	0.0023	0.0284	0.0406	0.1569	0.0038	0.0405	0.125	0.0177	0.0193	0.0042	0.0023	0.0191	0.0162	0.116	0.0254	0.1035	0.0481	0.0027
12	rs17402927	24173578	1.06	0.0472756964826134	1.06	0.212122118160079	0.144289706680518	0.0384051254745894	0.0081	0.0078	0.0831	0.018	0.042	0.0179	0.0164	0.0293	0.0023	0.0285	0.0406	0.1569	0.0038	0.0404	0.1249	0.0178	0.0193	0.0042	0.0023	0.0192	0.0163	0.1158	0.0254	0.1033	0.0482	0.0027
12	rs10842262	24184544	1.06	0.0472756964826134	1.06	0.212122118160079	0.146751127936218	0.0260095022447337	0.0082	0.0078	0.0831	0.0181	0.0419	0.018	0.0164	0.0293	0.0024	0.0285	0.0405	0.1568	0.0039	0.0404	0.1248	0.0179	0.0194	0.0042	0.0023	0.0193	0.0163	0.1155	0.0255	0.1031	0.0483	0.0027
12	rs16927010	24188012	1.06	0.0472756964826134	1.06	0.212122118160079	0.156980444571151	0.0445160453611691	0.0082	0.0078	0.0831	0.0181	0.0419	0.018	0.0164	0.0293	0.0026	0.0285	0.0405	0.1568	0.0039	0.0404	0.1247	0.0179	0.0194	0.0041	0.0023	0.0193	0.0164	0.1153	0.0255	0.1029	0.0486	0.0027
12	rs12304084	24188044	1.06	0.0472756964826134	1.06	0.212122118160079	0.16004659298723	0.0431930576895719	0.0082	0.0078	0.083	0.0181	0.0419	0.0179	0.0163	0.0293	0.0027	0.0285	0.0405	0.1568	0.004	0.0404	0.1246	0.0179	0.0194	0.0041	0.0023	0.0193	0.0164	0.1153	0.0255	0.1029	0.0486	0.0027
12	rs12812915	24188287	1.06	0.0472756964826134	1.06	0.212122118160079	0.163251605693464	0.0406006561308255	0.0082	0.0078	0.0831	0.0181	0.0419	0.0179	0.0163	0.0293	0.0026	0.0286	0.0405	0.1568	0.004	0.0404	0.1245	0.0179	0.0194	0.0041	0.0023	0.0193	0.0164	0.1153	0.0255	0.1029	0.0486	0.0027
12	rs16927047	24192371	1.06	0.0472756964826134	1.06	0.212122118160079	0.164885523366255	0.0618681926941815	0.0083	0.0078	0.0831	0.0182	0.0419	0.018	0.0164	0.0293	0.0027	0.0288	0.0406	0.1569	0.004	0.0404	0.124	0.0179	0.0195	0.0041	0.0023	0.0193	0.0164	0.1153	0.0256	0.1028	0.0486	0.0026
12	rs80231107	24194300	1.05	0.0578850268271129	1.06	0.212122118160079	0.160149398791451	0.0831610867550122	0.0083	0.0078	0.083	0.0181	0.042	0.018	0.0164	0.0293	0.0027	0.0288	0.0407	0.1567	0.004	0.0406	0.1237	0.0179	0.0195	0.0041	0.0023	0.0193	0.0164	0.1153	0.0256	0.1028	0.0486	0.0026
12	rs77548768	24198271	1.05	0.0578850268271129	1.06	0.212122118160079	0.14626335758775	0.0712305626715058	0.0084	0.0079	0.083	0.0181	0.0421	0.0181	0.0164	0.0294	0.0027	0.029	0.0407	0.1566	0.004	0.0406	0.1231	0.0179	0.0195	0.0041	0.0023	0.0193	0.0164	0.1153	0.0257	0.1027	0.0485	0.0027
12	rs9634098	24206078	1.05	0.0578850268271129	1.06	0.212122118160079	0.136118509863764	0.070100603587163	0.0084	0.0079	0.0831	0.018	0.0421	0.0181	0.0164	0.0294	0.0027	0.0291	0.0407	0.1565	0.0041	0.0406	0.123	0.018	0.0194	0.0041	0.0024	0.0193	0.0165	0.1151	0.0258	0.1027	0.0483	0.0027
12	rs12425199	24206610	1.05	0.0578850268271129	1.06	0.212122118160079	0.134536990086764	0.0772845495125372	0.0084	0.0079	0.0831	0.018	0.0421	0.0181	0.0165	0.0294	0.0027	0.0291	0.0407	0.1565	0.0041	0.0406	0.123	0.018	0.0194	0.0041	0.0024	0.0193	0.0165	0.1151	0.0258	0.1027	0.0483	0.0027
12	rs61910036	24209038	1.05	0.0578850268271129	1.06	0.212122118160079	0.133365826533913	0.0745928928405047	0.0084	0.0079	0.0831	0.018	0.0422	0.0181	0.0165	0.0294	0.0027	0.0291	0.0407	0.1565	0.0041	0.0406	0.123	0.018	0.0194	0.0041	0.0024	0.0193	0.0165	0.1151	0.0258	0.1027	0.0482	0.0027
12	rs117033130	24217329	1.05	0.0578850268271129	1.06	0.212122118160079	0.119273805488955	0.101645008448666	0.0085	0.008	0.0833	0.0179	0.0422	0.0182	0.0165	0.0294	0.0027	0.0292	0.0408	0.1562	0.0042	0.0405	0.123	0.018	0.0193	0.0041	0.0024	0.0193	0.0165	0.1149	0.0259	0.1026	0.0482	0.0027
12	rs12368767	24221722	1.05	0.0578850268271129	1.06	0.212122118160079	0.114339772214825	0.0966266183273808	0.0085	0.008	0.0833	0.0178	0.0423	0.0182	0.0165	0.0295	0.0027	0.0293	0.0408	0.156	0.0042	0.0405	0.1229	0.018	0.0193	0.0041	0.0024	0.0192	0.0166	0.1148	0.026	0.1025	0.0481	0.0027
12	rs34211110	24222335	1.05	0.0578850268271129	1.06	0.212122118160079	0.108961800700946	0.105266221340643	0.0085	0.0081	0.0832	0.0178	0.0423	0.0182	0.0165	0.0295	0.0027	0.0293	0.0408	0.156	0.0042	0.0405	0.1229	0.018	0.0193	0.0041	0.0024	0.0192	0.0165	0.1148	0.0261	0.1025	0.0481	0.0027
12	rs117453824	24223492	1.05	0.0578850268271129	1.06	0.212122118160079	0.110709266035742	0.114702484957293	0.0085	0.0081	0.0832	0.0178	0.0423	0.0182	0.0165	0.0295	0.0027	0.0294	0.0408	0.1559	0.0042	0.0405	0.1229	0.0181	0.0193	0.0041	0.0024	0.0193	0.0165	0.1148	0.0261	0.1025	0.048	0.0027
12	rs61910038	24233322	1.05	0.0578850268271129	1.06	0.212122118160079	0.0955723970727511	0.124797024159233	0.0086	0.0081	0.0836	0.0175	0.0425	0.0184	0.0165	0.0294	0.0028	0.0296	0.0408	0.1558	0.0044	0.0405	0.1224	0.0182	0.0192	0.0041	0.0026	0.0194	0.0165	0.1146	0.0264	0.1022	0.0476	0.0027
12	rs4963744	24240179	1.05	0.0578850268271129	1.06	0.212122118160079	0.0785168754250214	0.0925737372595318	0.0086	0.0082	0.084	0.0173	0.0426	0.0186	0.0165	0.0294	0.0028	0.0299	0.0406	0.1556	0.0045	0.0404	0.1222	0.0184	0.0191	0.0041	0.0027	0.0195	0.0165	0.1145	0.0266	0.1019	0.0471	0.0027
12	rs117907734	24244970	1.05	0.0578850268271129	1.06	0.212122118160079	0.0808137526446129	0.153573595268174	0.0086	0.0082	0.084	0.0173	0.0427	0.0186	0.0165	0.0294	0.0028	0.0299	0.0407	0.1555	0.0045	0.0405	0.1221	0.0184	0.0191	0.0041	0.0027	0.0195	0.0165	0.1144	0.0266	0.1019	0.047	0.0027
12	rs12231866	24245753	1.05	0.0578850268271129	1.06	0.212122118160079	0.0796934510230949	0.140340967751042	0.0086	0.0082	0.084	0.0173	0.0427	0.0186	0.0165	0.0294	0.0028	0.0298	0.0407	0.1555	0.0045	0.0405	0.1221	0.0184	0.0191	0.0041	0.0027	0.0195	0.0166	0.1144	0.0266	0.1019	0.047	0.0027
12	rs73072186	24246710	1.05	0.0578850268271129	1.06	0.212122118160079	0.0844663572663958	0.169295433701399	0.0086	0.0082	0.084	0.0173	0.0427	0.0186	0.0165	0.0294	0.0028	0.0298	0.0407	0.1555	0.0045	0.0405	0.1222	0.0184	0.0191	0.0041	0.0027	0.0195	0.0166	0.1144	0.0266	0.1019	0.047	0.0028
12	rs61910056	24247282	1.05	0.0578850268271129	1.06	0.212122118160079	0.0883654912940199	0.179567655713298	0.0086	0.0082	0.0841	0.0173	0.0427	0.0186	0.0164	0.0294	0.0028	0.0298	0.0407	0.1554	0.0045	0.0405	0.1222	0.0183	0.0191	0.0041	0.0027	0.0195	0.0166	0.1143	0.0266	0.1019	0.0469	0.0028
12	rs1498884	24253329	1.06	0.0472756964826134	1.06	0.212122118160079	0.0992717199547018	0.182396111102832	0.0087	0.0082	0.084	0.0173	0.0427	0.0186	0.0164	0.0293	0.0029	0.03	0.0407	0.1552	0.0046	0.0406	0.1219	0.0183	0.0191	0.0042	0.0029	0.0195	0.0168	0.114	0.0268	0.1017	0.0467	0.0029
12	rs75892276	24255755	1.06	0.0472756964826134	1.06	0.212122118160079	0.109533293739745	0.207036478098003	0.0087	0.0082	0.084	0.0173	0.0427	0.0186	0.0164	0.0293	0.0029	0.03	0.0407	0.1553	0.0047	0.0406	0.122	0.0183	0.0191	0.0042	0.0029	0.0195	0.0168	0.1137	0.0268	0.1017	0.0466	0.0028
12	rs12313817	24260884	1.06	0.0472756964826134	1.06	0.212122118160079	0.113140119648758	0.218665639742481	0.0087	0.0083	0.084	0.0173	0.0428	0.0186	0.0165	0.0294	0.003	0.03	0.0407	0.1553	0.0047	0.0406	0.1219	0.0183	0.0191	0.0042	0.0029	0.0195	0.0169	0.1135	0.0268	0.1016	0.0466	0.0029
12	rs11047270	24266596	1.06	0.0472756964826134	1.06	0.212122118160079	0.12557704997202	0.229954083976979	0.0087	0.0083	0.084	0.0173	0.0429	0.0186	0.0165	0.0294	0.003	0.03	0.0407	0.1553	0.0047	0.0405	0.1216	0.0183	0.0191	0.0043	0.003	0.0195	0.0169	0.1134	0.027	0.1015	0.0465	0.0029
12	rs11047275	24277814	1.06	0.0472756964826134	1.06	0.212122118160079	0.12071529958346	0.213411883311543	0.0089	0.0083	0.0838	0.0173	0.0431	0.0186	0.0165	0.0294	0.0032	0.0304	0.0405	0.1552	0.005	0.0403	0.1207	0.0183	0.0191	0.0044	0.0032	0.0196	0.017	0.1132	0.0274	0.1011	0.0461	0.0031
12	rs1039228	24285197	1.06	0.0472756964826134	1.06	0.212122118160079	0.0854656346475625	0.247675215918046	0.0092	0.0085	0.0834	0.0172	0.0435	0.0189	0.0167	0.0293	0.0036	0.0314	0.0403	0.1545	0.0055	0.0399	0.1187	0.0186	0.0191	0.0048	0.0037	0.0198	0.0177	0.1126	0.0281	0.0999	0.0452	0.0035
12	rs7300070	24287102	1.06	0.0472756964826134	1.06	0.212122118160079	0.0969303716955374	0.316082861885231	0.0093	0.0086	0.0833	0.0172	0.0435	0.0188	0.0167	0.0293	0.0038	0.0316	0.0402	0.1541	0.0057	0.0399	0.1182	0.0187	0.019	0.0051	0.0039	0.0199	0.0179	0.1125	0.0282	0.0998	0.0449	0.0036
12	rs12309389	24288115	1.06	0.0472756964826134	1.06	0.212122118160079	0.0912540654217185	0.327373311571204	0.0094	0.0086	0.083	0.0172	0.0435	0.0188	0.0166	0.0292	0.0039	0.0318	0.0401	0.1536	0.0058	0.0399	0.1182	0.0187	0.019	0.0051	0.004	0.02	0.0181	0.1125	0.0284	0.0998	0.0447	0.0038
12	rs7973572	24289366	1.06	0.0472756964826134	1.06	0.212122118160079	0.0842119312109016	0.396281241577212	0.0095	0.0087	0.0825	0.0172	0.0435	0.0188	0.0165	0.0292	0.0042	0.032	0.04	0.1528	0.006	0.0398	0.1181	0.0186	0.0189	0.0054	0.0041	0.0201	0.0183	0.1124	0.0286	0.0999	0.0445	0.004
12	rs61912464	24291704	1.06	0.0472756964826134	1.06	0.212122118160079	0.0450062597693817	0.528648277683698	0.0096	0.0088	0.0822	0.0172	0.0435	0.0188	0.0165	0.0291	0.0044	0.0322	0.0398	0.1517	0.0062	0.0397	0.1183	0.0185	0.0188	0.0057	0.0042	0.0203	0.0186	0.1121	0.0286	0.0999	0.0438	0.0048
12	rs16927236	24292852	1.06	0.0472756964826134	1.06	0.212122118160079	0.0634407532090753	0.829422295009096	0.0099	0.009	0.0827	0.0172	0.043	0.0189	0.0168	0.0285	0.0049	0.0325	0.0392	0.1495	0.0069	0.0392	0.1182	0.0188	0.0188	0.0066	0.0048	0.0207	0.0194	0.1108	0.0288	0.1002	0.0429	0.0054
12	rs12830420	24293050	1.05	0.0578850268271129	1.06	0.212122118160079	0.0711727239929605	0.891848961927803	0.01	0.0089	0.0827	0.017	0.0428	0.0189	0.0169	0.0283	0.0051	0.0325	0.0394	0.1484	0.0071	0.0388	0.1185	0.019	0.0186	0.0066	0.005	0.0209	0.0197	0.1111	0.0288	0.1	0.0429	0.0057
12	rs12708363	24293219	1.05	0.0578850268271129	1.06	0.212122118160079	0.0755490683229485	1.02979085475341	0.0099	0.0089	0.0829	0.017	0.0427	0.0189	0.017	0.028	0.0055	0.0325	0.0391	0.1469	0.0073	0.0385	0.1184	0.0192	0.0187	0.0067	0.005	0.021	0.0198	0.1112	0.029	0.1001	0.0429	0.0061
12	rs10771060	24294562	1.04	0.0702833737600549	1.08	0.159408631830651	0.127632329411115	1.14931090772312	0.0089	0.0084	0.0836	0.0172	0.0413	0.019	0.0185	0.0273	0.0056	0.0329	0.0378	0.142	0.0079	0.0384	0.119	0.0206	0.0201	0.0064	0.0051	0.0226	0.0213	0.112	0.0294	0.0992	0.0421	0.007
12	rs10771063	24304887	1.03	0.0846525390220556	1.08	0.159408631830651	0.244154736521895	0.927186321275095	0.0078	0.0079	0.0834	0.0171	0.0413	0.0188	0.0188	0.027	0.0052	0.0336	0.038	0.1414	0.008	0.0388	0.1201	0.0217	0.0203	0.0062	0.005	0.023	0.0215	0.1113	0.0294	0.0989	0.042	0.0072
12	rs11047284	24308717	1.03	0.0846525390220556	1.08	0.159408631830651	0.25104751046641	0.912861099869611	0.0078	0.0079	0.0834	0.0171	0.0413	0.0188	0.0188	0.0269	0.0052	0.0336	0.0379	0.1415	0.008	0.0389	0.1202	0.0218	0.0203	0.0062	0.005	0.023	0.0215	0.1113	0.0294	0.0988	0.042	0.0072
12	rs4131756	24313569	1.03	0.0846525390220556	1.08	0.159408631830651	0.255850114591153	0.886689578670875	0.0078	0.0079	0.0834	0.0171	0.0413	0.0188	0.0188	0.0269	0.0052	0.0337	0.0379	0.1414	0.008	0.0389	0.1202	0.0218	0.0204	0.0062	0.005	0.0231	0.0215	0.1112	0.0294	0.0987	0.042	0.0071
12	rs77945651	24318151	1.03	0.0846525390220556	1.08	0.159408631830651	0.271432049476577	0.865025009670294	0.0077	0.0079	0.0834	0.0171	0.0412	0.0189	0.0189	0.0268	0.0052	0.0336	0.0379	0.1413	0.008	0.0388	0.1201	0.0218	0.0204	0.0062	0.0049	0.0231	0.0215	0.1113	0.0294	0.0988	0.0423	0.0071
12	rs77992685	24319341	1.03	0.0846525390220556	1.08	0.159408631830651	0.267844724587447	0.844090095662569	0.0077	0.0079	0.0834	0.0172	0.0411	0.0189	0.0189	0.0268	0.0052	0.0335	0.0379	0.1413	0.008	0.039	0.1202	0.0218	0.0204	0.0062	0.0049	0.023	0.0215	0.1114	0.0293	0.0989	0.0423	0.0071
12	rs17495224	24322780	1.03	0.0846525390220556	1.08	0.159408631830651	0.257462031237086	0.830038802497907	0.0077	0.0079	0.0834	0.0172	0.0411	0.0189	0.0189	0.0267	0.0052	0.0335	0.0379	0.1413	0.008	0.0392	0.1203	0.0218	0.0204	0.0062	0.0049	0.0229	0.0215	0.1114	0.0292	0.0989	0.0423	0.0071
12	rs9805099	24322930	1.03	0.0846525390220556	1.08	0.159408631830651	0.254466500407628	0.828805883414628	0.0077	0.0079	0.0834	0.0172	0.0411	0.0189	0.0189	0.0267	0.0052	0.0335	0.0379	0.1414	0.008	0.0392	0.1203	0.0218	0.0204	0.0062	0.0049	0.0229	0.0215	0.1114	0.0292	0.0989	0.0422	0.0071
12	rs118061179	24325056	1.03	0.0846525390220556	1.08	0.159408631830651	0.264510751194477	0.830501246002097	0.0077	0.0079	0.0834	0.0172	0.041	0.0189	0.019	0.0267	0.0051	0.0334	0.0379	0.1413	0.0082	0.0394	0.1203	0.0218	0.0205	0.0061	0.0049	0.0229	0.0216	0.1113	0.0292	0.099	0.0422	0.0071
12	rs75379726	24328225	1.03	0.0846525390220556	1.08	0.159408631830651	0.260025520170641	0.829730536771185	0.0077	0.0079	0.0834	0.0172	0.041	0.0189	0.019	0.0267	0.0051	0.0333	0.0378	0.1413	0.0082	0.0395	0.1203	0.0219	0.0205	0.0062	0.0049	0.0228	0.0215	0.1113	0.0292	0.0991	0.0422	0.0071
12	rs116918670	24335406	1.03	0.0846525390220556	1.08	0.159408631830651	0.268349065872126	0.828189567786197	0.0077	0.0079	0.0833	0.0172	0.0409	0.0189	0.019	0.0267	0.0051	0.0333	0.0379	0.1413	0.0082	0.0396	0.1203	0.0218	0.0206	0.0062	0.0049	0.0228	0.0215	0.1114	0.0291	0.099	0.0421	0.0071
12	rs10842290	24336415	1.03	0.0846525390220556	1.08	0.159408631830651	0.277468228954964	0.811585585120243	0.0077	0.0078	0.0834	0.0172	0.0409	0.0189	0.019	0.0267	0.0051	0.0333	0.0379	0.1414	0.0082	0.0395	0.1204	0.0218	0.0206	0.0062	0.0049	0.0228	0.0214	0.1114	0.0291	0.0991	0.0421	0.0071
12	rs12581372	24341588	1.03	0.0846525390220556	1.09	0.136985182682918	0.280701103459731	0.801779809970644	0.0076	0.0078	0.0834	0.0172	0.0405	0.019	0.0191	0.0267	0.005	0.0332	0.0379	0.1415	0.0081	0.0395	0.1205	0.0218	0.0206	0.0061	0.0049	0.0228	0.0215	0.1114	0.0291	0.099	0.0421	0.0071
12	rs10842291	24342502	1.03	0.0846525390220556	1.09	0.136985182682918	0.278450016021451	0.799791105033799	0.0076	0.0078	0.0834	0.0172	0.0405	0.019	0.0191	0.0267	0.005	0.0332	0.038	0.1415	0.0081	0.0395	0.1205	0.0218	0.0206	0.0061	0.0049	0.0228	0.0215	0.1114	0.0291	0.099	0.0421	0.0071
12	rs12581837	24358253	1.03	0.0846525390220556	1.09	0.136985182682918	0.203912398331067	0.719488442208355	0.0075	0.0077	0.0836	0.0174	0.0404	0.0191	0.0192	0.0265	0.005	0.0334	0.038	0.1423	0.008	0.0396	0.1202	0.0218	0.0206	0.006	0.0047	0.0225	0.0215	0.1111	0.0292	0.0994	0.042	0.007
12	rs117551282	24360745	1.03	0.0846525390220556	1.09	0.136985182682918	0.194158707689713	0.714858456320074	0.0075	0.0077	0.0835	0.0174	0.0403	0.0191	0.0192	0.0264	0.0049	0.0335	0.038	0.1424	0.008	0.0397	0.1202	0.0218	0.0206	0.006	0.0047	0.0224	0.0216	0.111	0.0292	0.0995	0.042	0.007
12	rs1357251	24375601	1.04	0.0702833737600549	1.08	0.159408631830651	0.103453560146393	0.323110535645805	0.0068	0.0072	0.0856	0.0183	0.0395	0.0187	0.0196	0.0256	0.0047	0.0342	0.0379	0.1449	0.0073	0.0408	0.1201	0.0217	0.0204	0.0048	0.0039	0.0218	0.0225	0.1106	0.0289	0.0996	0.0422	0.0061
12	rs117380693	24377109	1.04	0.0702833737600549	1.05	0.24269399207398	0.090938292025131	0.238208322460195	0.0065	0.007	0.0859	0.0186	0.0394	0.0187	0.0197	0.0253	0.0044	0.0344	0.0379	0.1455	0.007	0.041	0.1204	0.0218	0.0204	0.0044	0.0034	0.0217	0.0227	0.111	0.0288	0.0997	0.0422	0.0057
12	rs35237321	24378165	1.03	0.0846525390220556	1.04	0.276253925711104	0.0948979207845375	0.2105350213719	0.0064	0.007	0.0859	0.0188	0.0393	0.0187	0.0198	0.0253	0.0043	0.0345	0.0379	0.1457	0.0069	0.0411	0.1206	0.0219	0.0204	0.0043	0.0032	0.0218	0.0228	0.1111	0.0288	0.0998	0.0422	0.0055
12	rs1568561	24381955	1.04	0.0702833737600549	1.04	0.276253925711104	0.0907927838932328	0.198532493241404	0.0064	0.0069	0.086	0.0188	0.0393	0.0187	0.0198	0.0252	0.0043	0.0345	0.0379	0.1457	0.0068	0.0414	0.1209	0.022	0.0204	0.0042	0.0032	0.0216	0.0228	0.1111	0.0286	0.0999	0.0422	0.0054
12	rs73058458	24383544	1.04	0.0702833737600549	1.04	0.276253925711104	0.0898987392189021	0.216087116348396	0.0064	0.0069	0.0861	0.0188	0.0393	0.0186	0.0198	0.0252	0.0042	0.0345	0.0378	0.1456	0.0067	0.0413	0.121	0.022	0.0204	0.0042	0.0031	0.0216	0.0227	0.1111	0.0286	0.0999	0.0422	0.0054
12	rs7310998	24386596	1.04	0.0702833737600549	1.04	0.276253925711104	0.0898746535590567	0.214694623864506	0.0063	0.0069	0.0863	0.0187	0.0392	0.0186	0.0198	0.0253	0.0042	0.0344	0.0379	0.1456	0.0067	0.0413	0.121	0.022	0.0204	0.0042	0.0031	0.0216	0.0227	0.1112	0.0286	0.0999	0.0422	0.0054
12	rs1464500	24389660	1.03	0.0846525390220556	1.04	0.276253925711104	0.0357000944498575	0.0769916772619954	0.0059	0.0061	0.0902	0.0192	0.0395	0.0188	0.0198	0.0257	0.003	0.0351	0.0383	0.1458	0.0057	0.042	0.1241	0.0206	0.021	0.0035	0.0022	0.0207	0.0228	0.109	0.0286	0.0997	0.043	0.0036
12	rs11047324	24391953	1.03	0.0846525390220556	1.04	0.276253925711104	0.035517993099691	0.10131825227347	0.0058	0.0061	0.0906	0.0193	0.0395	0.0188	0.0198	0.0258	0.0028	0.035	0.0384	0.1454	0.0056	0.042	0.1247	0.0205	0.021	0.0034	0.0021	0.0206	0.023	0.1091	0.0286	0.0998	0.0429	0.0034
12	rs1522232	24394372	1.03	0.0846525390220556	1.04	0.276253925711104	0.0349884117822584	0.0857436209346151	0.0058	0.0061	0.0909	0.0194	0.0395	0.0188	0.0198	0.0258	0.0028	0.0349	0.0385	0.1454	0.0055	0.042	0.1248	0.0204	0.0209	0.0034	0.0021	0.0205	0.0231	0.1091	0.0286	0.0998	0.0429	0.0034
12	rs117662852	24395368	1.03	0.0846525390220556	1.04	0.276253925711104	0.0353106688919788	0.0902218807645841	0.0058	0.0061	0.091	0.0194	0.0394	0.0188	0.0198	0.0258	0.0028	0.0349	0.0384	0.1455	0.0055	0.0419	0.1249	0.0204	0.0209	0.0034	0.0021	0.0205	0.0231	0.1091	0.0285	0.0998	0.0429	0.0034
12	rs17412555	24396944	1.03	0.0846525390220556	1.04	0.276253925711104	0.0366999696836201	0.0924162006216931	0.0058	0.0061	0.0912	0.0194	0.0394	0.0188	0.0198	0.0258	0.0027	0.0347	0.0385	0.1457	0.0054	0.0419	0.1249	0.0203	0.0209	0.0034	0.0021	0.0206	0.0231	0.1092	0.0285	0.0998	0.0428	0.0033
12	rs953993	24402750	1.03	0.0846525390220556	1.04	0.276253925711104	0.0424445962345672	0.105597853567557	0.0057	0.0059	0.0931	0.0197	0.0395	0.0189	0.0198	0.0257	0.0024	0.0345	0.0383	0.1472	0.0048	0.042	0.1256	0.0196	0.0209	0.0031	0.0017	0.0209	0.0231	0.109	0.0282	0.0995	0.042	0.0032
12	rs117584457	24407944	1.03	0.0846525390220556	1.04	0.276253925711104	0.0396333065615454	0.109440447081731	0.0057	0.0059	0.0932	0.0197	0.0395	0.019	0.0202	0.0257	0.0024	0.0346	0.0384	0.1471	0.0047	0.042	0.1252	0.0195	0.0211	0.003	0.0017	0.0209	0.023	0.109	0.0282	0.0997	0.0419	0.0032
12	rs17413172	24408702	1.03	0.0846525390220556	1.04	0.276253925711104	0.0397174104918514	0.10726204707087	0.0057	0.0059	0.0932	0.0198	0.0395	0.019	0.0202	0.0256	0.0024	0.0345	0.0384	0.1471	0.0047	0.042	0.1252	0.0195	0.0211	0.003	0.0017	0.0209	0.023	0.1091	0.0282	0.0997	0.0419	0.0032
12	rs2728853	24412870	1.03	0.0846525390220556	1.04	0.276253925711104	0.0437800672916412	0.108936246111632	0.0057	0.0059	0.0934	0.0198	0.0395	0.019	0.0202	0.0256	0.0023	0.0345	0.0384	0.1469	0.0047	0.0421	0.1253	0.0194	0.0212	0.0029	0.0016	0.0209	0.023	0.1093	0.0282	0.0997	0.0419	0.0032
12	rs78419028	24415464	1.03	0.0846525390220556	1.04	0.276253925711104	0.0430791278512991	0.110282765224137	0.0057	0.0059	0.0934	0.0199	0.0395	0.019	0.0202	0.0257	0.0023	0.0345	0.0384	0.1469	0.0046	0.042	0.1254	0.0194	0.0212	0.0029	0.0016	0.0209	0.023	0.1093	0.0282	0.0997	0.0418	0.0032
12	rs4502065	24417453	1.03	0.0846525390220556	1.04	0.276253925711104	0.0411085412343487	0.119970831647177	0.0057	0.0059	0.0936	0.0199	0.0395	0.019	0.0202	0.026	0.0023	0.0345	0.0384	0.1468	0.0046	0.042	0.1251	0.0194	0.0212	0.0029	0.0016	0.0208	0.0231	0.1093	0.0282	0.0995	0.0417	0.0032
12	rs111326376	24421193	1.03	0.0846525390220556	1.04	0.276253925711104	0.0391590329987954	0.121454929311561	0.0057	0.0059	0.0937	0.0199	0.0395	0.019	0.0202	0.026	0.0023	0.0345	0.0384	0.1467	0.0046	0.0421	0.125	0.0194	0.0212	0.0028	0.0016	0.0208	0.0231	0.1093	0.0282	0.0995	0.0417	0.0032
12	rs77991308	24424303	1.03	0.0846525390220556	1.04	0.276253925711104	0.0338452362905799	0.156732056753697	0.0058	0.0058	0.095	0.0201	0.0391	0.0193	0.0203	0.0259	0.0021	0.0344	0.0386	0.1463	0.0042	0.0421	0.1255	0.019	0.0213	0.0028	0.0015	0.0208	0.023	0.1091	0.0284	0.0998	0.0411	0.0028
12	rs12833601	24427699	1.02	0.101174939294895	1.04	0.276253925711104	0.0368329613687632	0.16311716825127	0.0059	0.0058	0.0956	0.0202	0.0391	0.0192	0.0203	0.0259	0.0021	0.0344	0.0387	0.1462	0.0042	0.0422	0.1256	0.0188	0.0213	0.0028	0.0015	0.0209	0.0229	0.1091	0.0285	0.0998	0.0409	0.0027
12	rs7977676	24431300	1.02	0.101174939294895	1.04	0.276253925711104	0.036739832190449	0.161755220868962	0.0059	0.0058	0.0959	0.0202	0.0391	0.0192	0.0203	0.026	0.0021	0.0345	0.0388	0.1463	0.0041	0.0422	0.1255	0.0188	0.0213	0.0028	0.0015	0.0208	0.0229	0.1091	0.0284	0.0998	0.0409	0.0026
12	rs526058	24435421	1.02	0.101174939294895	1.04	0.276253925711104	0.0377597136471114	0.164971953040269	0.0059	0.0057	0.096	0.0202	0.0391	0.0192	0.0203	0.026	0.0021	0.0344	0.0388	0.1463	0.0041	0.0421	0.1256	0.0187	0.0214	0.0028	0.0015	0.0208	0.0229	0.109	0.0284	0.0998	0.0409	0.0026
12	rs11047355	24443702	1.03	0.0846525390220556	1.03	0.312927433563081	0.0343881194257434	0.151765526550299	0.0059	0.0059	0.096	0.0203	0.0391	0.0192	0.0202	0.0262	0.002	0.0345	0.0387	0.1467	0.004	0.0419	0.1264	0.0186	0.0213	0.0028	0.0014	0.0204	0.0226	0.1089	0.0282	0.1001	0.0406	0.0026
12	rs12371851	24444762	1.03	0.0846525390220556	1.03	0.312927433563081	0.0322039876790851	0.175853501590035	0.0059	0.0059	0.0961	0.0203	0.0391	0.0193	0.0202	0.0262	0.002	0.0346	0.0387	0.1469	0.004	0.042	0.1261	0.0185	0.0212	0.0027	0.0014	0.0203	0.0224	0.109	0.0283	0.1004	0.0404	0.0026
12	rs16927420	24446056	1.02	0.101174939294895	1.02	0.35283343175317	0.0291468122020355	0.187280047839955	0.0059	0.006	0.0964	0.0203	0.039	0.0193	0.0201	0.0263	0.002	0.0349	0.0386	0.1471	0.0039	0.0421	0.1259	0.0182	0.021	0.0026	0.0014	0.0201	0.0222	0.1089	0.0285	0.1009	0.0402	0.0025
12	rs556050	24447954	1.02	0.101174939294895	1.02	0.35283343175317	0.0274640201756625	0.189020323484929	0.0058	0.0062	0.0974	0.0203	0.0388	0.0193	0.02	0.0267	0.0021	0.0354	0.0385	0.1477	0.0037	0.0425	0.1248	0.0175	0.0206	0.0024	0.0014	0.0199	0.0219	0.1087	0.0288	0.1018	0.04	0.0025
12	rs775007	24448430	1.02	0.101174939294895	1.02	0.35283343175317	0.0282301947545498	0.173558279992957	0.0058	0.0062	0.0975	0.0204	0.0388	0.0193	0.02	0.0267	0.0021	0.0354	0.0384	0.1477	0.0037	0.0426	0.1248	0.0175	0.0205	0.0024	0.0014	0.0199	0.0219	0.1087	0.0288	0.1018	0.0398	0.0025
12	rs2661789	24451971	1.01	0.120031835070186	1.02	0.35283343175317	0.0264902006265727	0.152525884493987	0.0058	0.0063	0.0977	0.0203	0.039	0.0192	0.02	0.0269	0.0022	0.0356	0.0386	0.1475	0.0037	0.0426	0.1246	0.0173	0.0205	0.0025	0.0015	0.0197	0.0218	0.1083	0.0289	0.1022	0.0395	0.0026
12	rs1522228	24453707	1.01	0.120031835070186	1.02	0.35283343175317	0.0266383959035671	0.180878975749788	0.0058	0.0063	0.0978	0.0203	0.0389	0.0191	0.02	0.0269	0.0022	0.0356	0.0386	0.1474	0.0038	0.0427	0.1245	0.0173	0.0204	0.0025	0.0015	0.0197	0.0217	0.1082	0.029	0.1022	0.0395	0.0026
12	rs77010382	24454716	1.01	0.120031835070186	1.02	0.35283343175317	0.0255823949581561	0.185749077005445	0.0059	0.0063	0.0978	0.0203	0.0389	0.0191	0.02	0.027	0.0022	0.0356	0.0386	0.1473	0.0038	0.0427	0.1244	0.0172	0.0204	0.0025	0.0015	0.0196	0.0217	0.108	0.0291	0.1023	0.0395	0.0026
12	rs16927450	24456365	1.01	0.120031835070186	1.02	0.35283343175317	0.0203679378666942	0.130232445763723	0.0061	0.0065	0.0977	0.02	0.0391	0.0188	0.0197	0.0273	0.0024	0.0357	0.0389	0.1468	0.0039	0.0432	0.124	0.0169	0.0202	0.0027	0.0017	0.0195	0.0216	0.107	0.0299	0.1026	0.0396	0.0028
12	rs117487926	24460059	1	0.141401729381863	1.02	0.35283343175317	0.0166324751736657	0.145264366835946	0.0064	0.0066	0.0966	0.0198	0.0391	0.0187	0.0193	0.0279	0.0026	0.0357	0.0388	0.1465	0.0042	0.0434	0.1241	0.0165	0.02	0.003	0.0018	0.0192	0.0216	0.1056	0.0306	0.1038	0.0396	0.0031
12	rs12425506	24462231	1	0.141401729381863	1.02	0.35283343175317	0.0172132023132812	0.131311810621591	0.0064	0.0066	0.0965	0.0197	0.0391	0.0187	0.0193	0.0281	0.0028	0.0357	0.0387	0.1465	0.0042	0.0435	0.124	0.0165	0.0199	0.003	0.0019	0.0191	0.0216	0.1053	0.0307	0.1041	0.0396	0.0031
12	rs77685693	24464027	1	0.141401729381863	1.02	0.35283343175317	0.0179438817177246	0.140895232117075	0.0065	0.0066	0.0964	0.0197	0.0391	0.0187	0.0193	0.0281	0.0028	0.0357	0.0387	0.1465	0.0042	0.0434	0.124	0.0165	0.0199	0.003	0.0019	0.0191	0.0216	0.1052	0.0307	0.104	0.0396	0.0032
12	rs7978280	24466552	1	0.141401729381863	1.02	0.35283343175317	0.0214010641639458	0.135115418735565	0.0065	0.0066	0.0963	0.0197	0.0392	0.0188	0.0193	0.0283	0.0029	0.0357	0.0387	0.1465	0.0042	0.0434	0.124	0.0165	0.0198	0.003	0.0019	0.0191	0.0216	0.1052	0.0307	0.1039	0.0396	0.0032
12	rs10842323	24470737	1	0.141401729381863	1.02	0.35283343175317	0.0237359080922866	0.139971900793282	0.0065	0.0066	0.0964	0.0198	0.0391	0.0188	0.0192	0.0284	0.0029	0.0357	0.0386	0.1464	0.0043	0.0434	0.124	0.0165	0.0198	0.0031	0.0019	0.0191	0.0216	0.1052	0.0307	0.1038	0.0397	0.0032
12	rs579556	24471760	1	0.141401729381863	1.02	0.35283343175317	0.0234151418619872	0.138499183774223	0.0065	0.0066	0.0964	0.0198	0.0391	0.0188	0.0193	0.0284	0.0029	0.0357	0.0386	0.1463	0.0043	0.0434	0.124	0.0165	0.0198	0.0031	0.0019	0.0191	0.0216	0.1052	0.0308	0.1037	0.0397	0.0032
12	rs16927468	24472658	1	0.141401729381863	1.02	0.35283343175317	0.020933363315582	0.142562791242442	0.0065	0.0066	0.0964	0.0198	0.0391	0.0188	0.0193	0.0284	0.0029	0.0357	0.038	0.1463	0.0043	0.0436	0.1239	0.0165	0.0199	0.0031	0.0019	0.019	0.0216	0.1052	0.0308	0.1037	0.04	0.0032
12	rs75020026	24475579	1	0.141401729381863	1.02	0.35283343175317	0.0186641200718879	0.155772527731071	0.0065	0.0066	0.0963	0.0198	0.039	0.0189	0.0193	0.0284	0.0029	0.0357	0.038	0.1462	0.0043	0.0435	0.1239	0.0166	0.02	0.0031	0.0019	0.019	0.0216	0.1052	0.0308	0.1037	0.04	0.0032
12	rs526246	24480972	1	0.141401729381863	1.02	0.35283343175317	0.0179040309707071	0.161560986204375	0.0065	0.0066	0.0963	0.0198	0.039	0.0189	0.0193	0.0285	0.0029	0.0357	0.038	0.1461	0.0043	0.0435	0.1239	0.0166	0.02	0.0031	0.0019	0.019	0.0215	0.1051	0.0308	0.1036	0.0401	0.0032
12	rs11047371	24485290	1	0.141401729381863	1.01	0.39608418712213	0.0145755641864335	0.127014223747842	0.0067	0.0067	0.0963	0.0201	0.039	0.0198	0.0196	0.0285	0.0029	0.0359	0.0379	0.1456	0.0044	0.0435	0.1232	0.0169	0.0204	0.0032	0.002	0.0187	0.0214	0.1042	0.0307	0.1032	0.04	0.0035
12	rs75384446	24485571	1	0.141401729381863	1.01	0.39608418712213	0.0146647529925839	0.122506652000453	0.0067	0.0067	0.0964	0.0201	0.039	0.0198	0.0197	0.0285	0.0029	0.0359	0.0379	0.1456	0.0044	0.0436	0.1231	0.017	0.0204	0.0032	0.002	0.0186	0.0214	0.1042	0.0307	0.1031	0.04	0.0035
12	rs12369764	24489605	1	0.141401729381863	1.01	0.39608418712213	0.0162880498207276	0.122857982015617	0.0069	0.0068	0.0965	0.0203	0.0391	0.0205	0.0199	0.0286	0.0028	0.036	0.0379	0.1452	0.0044	0.0436	0.1225	0.0173	0.0207	0.0033	0.0021	0.0183	0.0214	0.1035	0.0307	0.1028	0.0398	0.0037
12	rs78600804	24493543	0.99	0.165458971998582	1.01	0.39608418712213	0.0183135561207075	0.130501977774154	0.007	0.0068	0.0966	0.0204	0.0391	0.0208	0.02	0.0287	0.0028	0.036	0.0379	0.1449	0.0045	0.0436	0.1221	0.0174	0.0208	0.0033	0.0022	0.0182	0.0213	0.1031	0.0307	0.1026	0.0397	0.0039
12	rs4963752	24495896	0.99	0.165458971998582	1.01	0.39608418712213	0.0205610389960459	0.121454929311561	0.007	0.0068	0.0966	0.0204	0.0392	0.021	0.0201	0.0287	0.0028	0.036	0.038	0.1448	0.0045	0.0436	0.1219	0.0175	0.0209	0.0034	0.0022	0.0181	0.0213	0.103	0.0307	0.1025	0.0396	0.0039
12	rs16927487	24499111	0.99	0.165458971998582	1.01	0.39608418712213	0.0223403245999899	0.144330712889343	0.0071	0.0068	0.0966	0.0204	0.0392	0.0212	0.0201	0.0287	0.0028	0.036	0.0381	0.1444	0.0047	0.0435	0.1217	0.0176	0.0209	0.0034	0.0022	0.018	0.0213	0.103	0.0308	0.1024	0.0394	0.004
12	rs12227867	24509957	0.99	0.165458971998582	1.01	0.39608418712213	0.0242477338641412	0.158560926491128	0.0071	0.0067	0.0965	0.0204	0.0393	0.0215	0.0201	0.0287	0.0028	0.0359	0.0383	0.1439	0.0048	0.0433	0.1213	0.0178	0.0211	0.0036	0.0023	0.0178	0.0214	0.1029	0.0309	0.1024	0.0392	0.0042
12	rs73064467	24511416	0.99	0.165458971998582	1.01	0.39608418712213	0.0258617168497897	0.153478242882587	0.0072	0.0067	0.0966	0.0204	0.0393	0.0218	0.0202	0.0286	0.0029	0.0359	0.0384	0.1435	0.0049	0.0433	0.1209	0.018	0.0211	0.0036	0.0024	0.0176	0.0213	0.1027	0.0311	0.1024	0.0393	0.0042
12	rs550338	24512037	0.98	0.192372589028169	1.01	0.39608418712213	0.0291129118766915	0.124708639575844	0.0072	0.0067	0.0965	0.0204	0.0393	0.0219	0.0202	0.0286	0.0029	0.0359	0.0384	0.1433	0.005	0.0433	0.1207	0.0181	0.0212	0.0037	0.0024	0.0176	0.0212	0.1026	0.0311	0.1025	0.0394	0.0043
12	rs75059729	24512901	0.98	0.192372589028169	1.01	0.39608418712213	0.0335198983050292	0.226352149273201	0.0072	0.0067	0.0963	0.0206	0.0392	0.0221	0.0206	0.0286	0.0029	0.0358	0.0386	0.1426	0.0051	0.0432	0.1206	0.0184	0.0213	0.0037	0.0024	0.0174	0.0213	0.102	0.0313	0.1024	0.0393	0.0044
12	rs11047395	24513701	0.98	0.192372589028169	1.02	0.35283343175317	0.0403237526182723	0.289262050115139	0.0072	0.0067	0.0962	0.0208	0.0392	0.0224	0.0209	0.0287	0.0029	0.0357	0.0387	0.142	0.0051	0.0432	0.1204	0.0186	0.0214	0.0038	0.0024	0.0173	0.0214	0.1015	0.0314	0.1023	0.0393	0.0045
12	rs521144	24514180	0.98	0.192372589028169	1.02	0.35283343175317	0.0418310248123883	0.249919729101347	0.0072	0.0067	0.0961	0.0208	0.0392	0.0224	0.021	0.0288	0.0029	0.0357	0.0388	0.1418	0.0051	0.0432	0.1204	0.0187	0.0214	0.0038	0.0025	0.0172	0.0214	0.1015	0.0314	0.1022	0.0394	0.0045
12	rs569033	24517978	0.98	0.192372589028169	1.02	0.35283343175317	0.0472592744581209	0.4020907599526	0.0074	0.0066	0.0957	0.021	0.0391	0.0226	0.0214	0.0286	0.0029	0.0357	0.0389	0.1411	0.0052	0.0433	0.1204	0.0189	0.0215	0.0038	0.0025	0.0172	0.0213	0.1011	0.0317	0.1022	0.0393	0.0045
12	rs34267464	24520314	0.98	0.192372589028169	1.02	0.35283343175317	0.0587523492011182	0.375943519655592	0.0074	0.0066	0.0957	0.0212	0.039	0.0227	0.0216	0.0284	0.0029	0.0358	0.039	0.1406	0.0054	0.0431	0.1204	0.0192	0.0216	0.0039	0.0025	0.0172	0.0213	0.1005	0.0318	0.102	0.0394	0.0046
12	rs117750166	24521075	0.97	0.222305343836028	1.02	0.35283343175317	0.0664281100518179	0.371507087388073	0.0075	0.0066	0.0957	0.0214	0.0389	0.0227	0.0217	0.0284	0.0029	0.0358	0.0391	0.1403	0.0054	0.043	0.1203	0.0194	0.0218	0.0038	0.0026	0.0172	0.0213	0.1002	0.0318	0.102	0.0394	0.0046
12	rs11047402	24522500	0.97	0.222305343836028	1.02	0.35283343175317	0.0722352539835287	0.354161096644246	0.0075	0.0066	0.0956	0.0215	0.0389	0.0229	0.0219	0.0283	0.0029	0.0359	0.0391	0.14	0.0055	0.0429	0.1203	0.0195	0.0218	0.0038	0.0026	0.0172	0.0213	0.0997	0.0319	0.1019	0.0395	0.0046
12	rs118043720	24524582	0.97	0.222305343836028	1.02	0.35283343175317	0.0765229052951073	0.362427630360513	0.0075	0.0065	0.0956	0.0215	0.0388	0.023	0.0219	0.0283	0.0029	0.0359	0.0392	0.1398	0.0055	0.0429	0.1203	0.0196	0.0219	0.0039	0.0026	0.0172	0.0213	0.0996	0.0319	0.102	0.0395	0.0047
12	rs12313390	24526259	0.97	0.222305343836028	1.02	0.35283343175317	0.0786273927335208	0.396538947424643	0.0076	0.0065	0.0955	0.0216	0.0388	0.023	0.022	0.0283	0.0029	0.0359	0.0392	0.1396	0.0055	0.0428	0.1203	0.0197	0.0219	0.0039	0.0026	0.0172	0.0213	0.0995	0.0319	0.102	0.0395	0.0047
12	rs11047405	24528962	0.97	0.222305343836028	1.02	0.35283343175317	0.0799167086244583	0.462222730471199	0.0076	0.0065	0.0954	0.0215	0.0389	0.0231	0.022	0.0284	0.0029	0.0359	0.0393	0.1394	0.0056	0.0427	0.1202	0.0198	0.022	0.0039	0.0026	0.0172	0.0212	0.0994	0.032	0.1019	0.0395	0.0047
12	Affx-35723405	24530841	0.97	0.222305343836028	1.03	0.312927433563081	0.0805215085350984	0.421490453415777	0.0076	0.0064	0.0953	0.0216	0.039	0.0231	0.0221	0.0284	0.0029	0.0359	0.0394	0.1391	0.0056	0.0427	0.1201	0.0198	0.0221	0.0039	0.0026	0.0172	0.0212	0.0994	0.032	0.1019	0.0395	0.0047
12	rs117112720	24534140	0.97	0.222305343836028	1.05	0.24269399207398	0.0917900287250777	0.519772275777641	0.0076	0.0064	0.0951	0.0216	0.039	0.0232	0.0222	0.0285	0.0029	0.036	0.0395	0.1389	0.0056	0.0427	0.12	0.0199	0.0221	0.0039	0.0026	0.0172	0.0212	0.0993	0.0321	0.1018	0.0395	0.0047
12	rs7972863	24537704	0.97	0.222305343836028	1.05	0.24269399207398	0.0860734865366796	0.523373607470373	0.0076	0.0063	0.0948	0.0217	0.039	0.0232	0.0222	0.0285	0.0029	0.036	0.0396	0.1386	0.0056	0.0427	0.12	0.02	0.0221	0.0039	0.0027	0.0172	0.0212	0.0992	0.0322	0.1017	0.0395	0.0047
12	rs57322195	24542869	0.97	0.222305343836028	1.05	0.24269399207398	0.123483317414132	0.807598945817635	0.0077	0.0063	0.0946	0.0217	0.039	0.0233	0.0223	0.0285	0.0029	0.0359	0.0396	0.1384	0.0057	0.0427	0.1199	0.0201	0.0222	0.0039	0.0028	0.0172	0.0212	0.0992	0.0323	0.1017	0.0396	0.0047
12	rs4963570	24546337	0.95	0.291843936447983	1.05	0.24269399207398	0.233099209679964	0.739276874187462	0.0084	0.0061	0.0878	0.0227	0.0389	0.0253	0.0232	0.0281	0.003	0.0336	0.0401	0.1358	0.0064	0.042	0.1203	0.0217	0.0226	0.0039	0.0032	0.017	0.0226	0.1003	0.0349	0.1015	0.0389	0.0049
12	rs57774163	24546424	0.95	0.291843936447983	1.05	0.24269399207398	0.260160823747935	0.682932946566079	0.0084	0.006	0.0876	0.0226	0.0391	0.0252	0.0231	0.028	0.003	0.0336	0.04	0.1359	0.0064	0.0419	0.1206	0.0217	0.0225	0.0039	0.0032	0.0168	0.0226	0.1004	0.0349	0.102	0.039	0.0048
12	rs1396205	24547031	0.95	0.291843936447983	1.05	0.24269399207398	0.366640456973164	0.764328042299734	0.0088	0.0058	0.0872	0.0218	0.0391	0.0247	0.0222	0.0277	0.0028	0.0332	0.0409	0.1344	0.0064	0.0416	0.1223	0.0216	0.0217	0.0038	0.0029	0.0164	0.0229	0.1017	0.0349	0.1048	0.0388	0.0047
12	rs7306697	24547511	0.94	0.331738599837001	1.05	0.24269399207398	0.363457798861436	0.908776414121889	0.0087	0.0057	0.0873	0.0213	0.0391	0.0241	0.0218	0.0274	0.0027	0.0336	0.0411	0.1347	0.0063	0.0417	0.123	0.0215	0.0216	0.0037	0.0028	0.0162	0.0228	0.1016	0.0353	0.1055	0.0392	0.0046
12	rs7307101	24547906	0.94	0.331738599837001	1.05	0.24269399207398	0.334011540655903	0.762511038738171	0.0087	0.0057	0.0868	0.0213	0.0392	0.0241	0.0218	0.0275	0.0027	0.0338	0.0412	0.1346	0.0063	0.0418	0.1228	0.0216	0.0216	0.0037	0.0027	0.0161	0.0227	0.1017	0.0352	0.1056	0.0396	0.0046
12	rs73281497	24551874	0.94	0.331738599837001	1.07	0.184406357471863	0.340692697621358	0.667756133670933	0.0088	0.0056	0.0874	0.0205	0.0396	0.0235	0.0214	0.0276	0.0025	0.0336	0.041	0.1344	0.006	0.0421	0.1231	0.0214	0.0214	0.0036	0.0025	0.0158	0.0227	0.1026	0.0353	0.1064	0.0399	0.0046
12	rs75239609	24552189	0.94	0.331738599837001	1.07	0.184406357471863	0.334475436321482	0.646232374718404	0.0088	0.0056	0.0874	0.0205	0.0396	0.0235	0.0214	0.0276	0.0025	0.0336	0.041	0.1344	0.006	0.0421	0.1231	0.0214	0.0214	0.0035	0.0025	0.0157	0.0227	0.1026	0.0353	0.1064	0.0399	0.0046
12	rs4963756	24553387	0.94	0.331738599837001	1.07	0.184406357471863	0.309807124861726	0.582528678542402	0.0089	0.0055	0.0876	0.0204	0.0397	0.0235	0.0214	0.0277	0.0025	0.0336	0.0409	0.1344	0.006	0.0422	0.1232	0.0213	0.0213	0.0035	0.0025	0.0157	0.0227	0.1027	0.0353	0.1064	0.04	0.0046
12	rs11047417	24555441	0.94	0.331738599837001	1.07	0.184406357471863	0.301495697968278	0.559582329797608	0.0089	0.0055	0.0877	0.0203	0.0397	0.0234	0.0213	0.0277	0.0025	0.0335	0.0409	0.1344	0.006	0.0422	0.1231	0.0214	0.0214	0.0035	0.0024	0.0158	0.0225	0.1028	0.0354	0.1064	0.0401	0.0045
12	rs4963757	24557080	0.94	0.331738599837001	1.08	0.159408631830651	0.29028104017216	0.527120038964422	0.0089	0.0055	0.0878	0.0202	0.0397	0.0234	0.0213	0.0277	0.0025	0.0335	0.041	0.1345	0.006	0.0422	0.123	0.0214	0.0214	0.0035	0.0024	0.0159	0.0224	0.103	0.0354	0.1063	0.0402	0.0045
12	rs77695416	24558713	0.94	0.331738599837001	1.08	0.159408631830651	0.319545517493944	0.486693658481784	0.0089	0.0055	0.0878	0.0202	0.0396	0.0233	0.0213	0.0276	0.0025	0.0334	0.041	0.1345	0.006	0.0422	0.1232	0.0214	0.0214	0.0034	0.0024	0.0159	0.0224	0.103	0.0354	0.1063	0.0402	0.0045
12	rs17417837	24559317	0.94	0.331738599837001	1.08	0.159408631830651	0.338613669561726	0.520464354474043	0.0089	0.0055	0.0878	0.0201	0.0396	0.0233	0.0212	0.0276	0.0025	0.0334	0.041	0.1345	0.0059	0.0422	0.1233	0.0213	0.0213	0.0034	0.0024	0.0159	0.0224	0.1031	0.0354	0.1063	0.0402	0.0045
12	rs78285792	24571257	0.95	0.291843936447983	1.08	0.159408631830651	0.267798900847485	0.540494429004913	0.0093	0.0052	0.0905	0.0164	0.0401	0.0205	0.0186	0.0253	0.0019	0.0323	0.0391	0.1377	0.0045	0.0462	0.1333	0.0189	0.0194	0.0024	0.0019	0.0161	0.0214	0.1066	0.034	0.106	0.0424	0.0034
12	rs1508227	24575649	0.95	0.291843936447983	1.08	0.159408631830651	0.200813208332515	0.345701403819056	0.0093	0.0052	0.0905	0.0163	0.0401	0.0205	0.0186	0.0253	0.0019	0.0323	0.0391	0.1377	0.0045	0.0463	0.1335	0.0189	0.0194	0.0024	0.0019	0.0161	0.0214	0.1067	0.034	0.106	0.0424	0.0034
12	rs75769111	24577224	0.95	0.291843936447983	1.08	0.159408631830651	0.174384375708679	0.310301585774681	0.0093	0.0052	0.0906	0.0163	0.0401	0.0205	0.0185	0.0252	0.002	0.0322	0.039	0.1377	0.0044	0.0464	0.1338	0.0188	0.0194	0.0025	0.0019	0.0161	0.0213	0.1067	0.0341	0.1061	0.0424	0.0034
12	rs17430842	24580283	0.95	0.291843936447983	1.11	0.0992615496976265	0.162420937394248	0.276762643611842	0.0093	0.0052	0.0906	0.0163	0.04	0.0205	0.0185	0.0252	0.002	0.0322	0.039	0.1378	0.0044	0.0464	0.1339	0.0188	0.0193	0.0025	0.0019	0.0162	0.0213	0.1067	0.0341	0.1061	0.0423	0.0034
12	rs17431016	24583525	0.95	0.291843936447983	1.11	0.0992615496976265	0.14812202448247	0.194584414881238	0.0093	0.0052	0.0906	0.0163	0.04	0.0205	0.0185	0.0253	0.0019	0.0322	0.0389	0.1379	0.0044	0.0465	0.134	0.0187	0.0193	0.0025	0.0019	0.0162	0.0213	0.1067	0.0342	0.106	0.0423	0.0034
12	rs61910418	24593661	0.95	0.291843936447983	1.1	0.116987187387052	0.139188726782937	0.158078914483586	0.0093	0.0052	0.0908	0.0162	0.04	0.0205	0.0185	0.0253	0.0019	0.0321	0.0389	0.138	0.0044	0.0465	0.1343	0.0187	0.0193	0.0025	0.0019	0.0162	0.0212	0.1067	0.0342	0.1061	0.0421	0.0034
12	rs116870944	24596259	0.95	0.291843936447983	1.09	0.136985182682918	0.138590269588565	0.140802799448455	0.0093	0.0052	0.0908	0.0162	0.0399	0.0205	0.0185	0.0253	0.0019	0.0321	0.0389	0.1381	0.0044	0.0465	0.1344	0.0187	0.0193	0.0025	0.0019	0.0162	0.0212	0.1068	0.0342	0.1061	0.0421	0.0034
12	rs7297742	24596391	0.95	0.291843936447983	1.09	0.136985182682918	0.138464475483302	0.137581629944986	0.0093	0.0052	0.0908	0.0162	0.0399	0.0205	0.0185	0.0253	0.0019	0.0321	0.0389	0.1381	0.0044	0.0465	0.1344	0.0187	0.0193	0.0025	0.0019	0.0162	0.0212	0.1068	0.0342	0.1061	0.0421	0.0034
12	rs117312229	24602995	0.95	0.291843936447983	1.09	0.136985182682918	0.138873556697708	0.142562791242442	0.0093	0.0052	0.0908	0.0163	0.0399	0.0205	0.0185	0.0253	0.0019	0.0321	0.0389	0.1381	0.0044	0.0465	0.1344	0.0187	0.0193	0.0025	0.0019	0.0162	0.0212	0.1068	0.0342	0.1061	0.0421	0.0034
12	rs1355004	24605662	0.95	0.291843936447983	1.09	0.136985182682918	0.138558814642744	0.102135909969483	0.0093	0.0052	0.0906	0.0164	0.0397	0.0205	0.0185	0.0253	0.0019	0.0321	0.0388	0.1384	0.0044	0.0465	0.1344	0.0187	0.0195	0.0024	0.0019	0.0162	0.021	0.1068	0.0342	0.106	0.0421	0.0034
12	rs7306102	24607038	0.95	0.291843936447983	1.09	0.136985182682918	0.150688079218897	0.100096571140738	0.0094	0.0052	0.0906	0.0164	0.0397	0.0205	0.0184	0.0253	0.0019	0.0321	0.0388	0.1384	0.0044	0.0465	0.1344	0.0187	0.0195	0.0024	0.0019	0.0162	0.021	0.1068	0.0342	0.106	0.0421	0.0034
12	rs11047458	24614105	0.95	0.291843936447983	1.09	0.136985182682918	0.145873836716104	0.101726761465826	0.0094	0.0052	0.0905	0.0164	0.0397	0.0205	0.0183	0.0254	0.002	0.0322	0.0388	0.1386	0.0044	0.0465	0.1346	0.0187	0.0194	0.0025	0.0019	0.0162	0.021	0.1067	0.0342	0.106	0.0421	0.0034
12	rs2418176	24617056	0.95	0.291843936447983	1.09	0.136985182682918	0.140898044088533	0.0979927276923974	0.0094	0.0052	0.0903	0.0164	0.0396	0.0205	0.0182	0.0254	0.002	0.0322	0.0388	0.1388	0.0044	0.0464	0.1347	0.0187	0.0194	0.0025	0.0019	0.0162	0.021	0.1067	0.0342	0.106	0.042	0.0034
12	rs4403889	24620791	0.95	0.291843936447983	1.09	0.136985182682918	0.139378034313086	0.11444570419554	0.0094	0.0052	0.0905	0.0163	0.0397	0.0204	0.0181	0.0255	0.002	0.0324	0.0387	0.1389	0.0043	0.0462	0.135	0.0186	0.0192	0.0024	0.0019	0.0162	0.0209	0.1067	0.0342	0.1061	0.0421	0.0035
12	rs117456179	24623460	0.95	0.291843936447983	1.09	0.136985182682918	0.140612290605627	0.120668375289539	0.0094	0.0052	0.0905	0.0163	0.0397	0.0204	0.018	0.0255	0.002	0.0324	0.0387	0.1389	0.0043	0.0462	0.1352	0.0186	0.0191	0.0024	0.0019	0.0162	0.0209	0.1067	0.0342	0.1061	0.0421	0.0035
12	rs11047474	24637910	0.95	0.291843936447983	1.09	0.136985182682918	0.144064243289227	0.0950290950788296	0.0094	0.0053	0.0907	0.0161	0.0396	0.0203	0.0179	0.0256	0.002	0.0323	0.0387	0.1389	0.0043	0.0462	0.1356	0.0184	0.0189	0.0024	0.0018	0.0162	0.0208	0.1068	0.0343	0.1064	0.0422	0.0034
12	rs118061440	24644512	0.95	0.291843936447983	1.08	0.159408631830651	0.140326884084068	0.0884351260480472	0.0094	0.0053	0.0907	0.0161	0.0396	0.0203	0.0179	0.0256	0.0021	0.0323	0.0387	0.1388	0.0042	0.0462	0.1356	0.0184	0.0189	0.0024	0.0018	0.0162	0.0208	0.1068	0.0342	0.1065	0.0423	0.0034
12	rs117784402	24645280	0.95	0.291843936447983	1.08	0.159408631830651	0.140231825672299	0.0868930442417432	0.0094	0.0053	0.0907	0.0161	0.0396	0.0203	0.0179	0.0256	0.0021	0.0323	0.0387	0.1388	0.0042	0.0462	0.1356	0.0184	0.0189	0.0024	0.0018	0.0162	0.0208	0.1068	0.0342	0.1065	0.0423	0.0034
12	rs55978089	24651929	0.95	0.291843936447983	1.08	0.159408631830651	0.140010172606676	0.0833121191099893	0.0094	0.0053	0.0907	0.0161	0.0396	0.0203	0.0179	0.0256	0.0021	0.0323	0.0387	0.1388	0.0042	0.0462	0.1357	0.0184	0.0189	0.0024	0.0018	0.0162	0.0207	0.1068	0.0342	0.1065	0.0423	0.0034
12	rs35406147	24655585	0.95	0.291843936447983	1.08	0.159408631830651	0.140390277773315	0.0896765788393621	0.0094	0.0053	0.0908	0.0161	0.0396	0.0203	0.0179	0.0257	0.0021	0.0323	0.0387	0.1388	0.0042	0.0462	0.1357	0.0184	0.0189	0.0024	0.0018	0.0162	0.0207	0.1068	0.0342	0.1066	0.0423	0.0034
12	rs4963573	24662116	0.95	0.291843936447983	1.08	0.159408631830651	0.147044253811047	0.0852093269808198	0.0095	0.0052	0.0909	0.016	0.0396	0.0203	0.0176	0.0256	0.0021	0.0322	0.039	0.1389	0.0042	0.0462	0.1358	0.0183	0.0188	0.0024	0.0017	0.0162	0.0207	0.1068	0.0341	0.1068	0.0423	0.0033
12	rs79336867	24665512	0.95	0.291843936447983	1.08	0.159408631830651	0.136616963877547	0.0709473706679503	0.0094	0.0052	0.091	0.0161	0.0398	0.0203	0.0175	0.0256	0.0021	0.0324	0.0392	0.1387	0.0041	0.0462	0.1359	0.0182	0.0187	0.0024	0.0017	0.0162	0.0205	0.1068	0.0339	0.107	0.0424	0.0033
12	rs10743500	24666039	0.95	0.291843936447983	1.08	0.159408631830651	0.143100351929379	0.0595491463619057	0.0094	0.0052	0.091	0.0161	0.0398	0.0203	0.0175	0.0256	0.0021	0.0324	0.0392	0.1387	0.0041	0.0462	0.1359	0.0181	0.0187	0.0024	0.0017	0.0162	0.0205	0.1068	0.0339	0.107	0.0425	0.0034
12	rs71450440	24669899	0.95	0.291843936447983	1.08	0.159408631830651	0.14354968758905	0.0584363811717899	0.0093	0.0052	0.091	0.0161	0.0398	0.0202	0.0174	0.0257	0.002	0.0324	0.0392	0.1386	0.004	0.0464	0.1359	0.0181	0.0187	0.0023	0.0017	0.0162	0.0205	0.1069	0.0338	0.1069	0.0427	0.0033
12	rs77449943	24672727	0.95	0.291843936447983	1.08	0.159408631830651	0.141693624579444	0.0588934940657599	0.0093	0.0052	0.0911	0.0161	0.0398	0.0202	0.0173	0.0258	0.002	0.0324	0.0392	0.1385	0.004	0.0465	0.136	0.0181	0.0186	0.0023	0.0016	0.0163	0.0205	0.107	0.0337	0.1068	0.0427	0.0033
12	rs77666483	24682367	0.95	0.291843936447983	1.09	0.136985182682918	0.139346472355298	0.067655068710703	0.0091	0.0051	0.0912	0.016	0.0399	0.0201	0.017	0.0261	0.0019	0.0328	0.0389	0.1382	0.0038	0.0468	0.1363	0.0181	0.0184	0.0022	0.0016	0.0164	0.0205	0.1075	0.0343	0.1064	0.0428	0.0031
12	rs11047489	24686251	0.95	0.291843936447983	1.08	0.159408631830651	0.144257484756205	0.0695384392031729	0.0091	0.005	0.0912	0.016	0.0399	0.02	0.0169	0.0263	0.0019	0.0329	0.0388	0.138	0.0037	0.047	0.1364	0.0181	0.0184	0.0022	0.0015	0.0164	0.0205	0.1077	0.0346	0.1062	0.0429	0.003
12	rs76735453	24694789	0.95	0.291843936447983	1.07	0.184406357471863	0.166353678108706	0.0996095188275764	0.009	0.0049	0.0914	0.0159	0.0397	0.0198	0.0167	0.0265	0.0018	0.0333	0.0388	0.1378	0.0034	0.0471	0.1369	0.0181	0.0182	0.0021	0.0014	0.0164	0.0206	0.1077	0.0351	0.1057	0.0434	0.0028
12	rs6487394	24701866	0.95	0.291843936447983	1.07	0.184406357471863	0.177534590790224	0.0926525454167804	0.009	0.0049	0.0916	0.0159	0.0397	0.0198	0.0167	0.0266	0.0017	0.0334	0.0388	0.1378	0.0034	0.0471	0.137	0.0181	0.0182	0.002	0.0013	0.0165	0.0207	0.1077	0.0351	0.1055	0.0437	0.0027
12	rs117528585	24705155	0.95	0.291843936447983	1.07	0.184406357471863	0.177352659137483	0.0931259515421921	0.009	0.005	0.0917	0.0159	0.0397	0.0198	0.0167	0.0265	0.0017	0.0334	0.0388	0.1377	0.0033	0.0472	0.1371	0.0181	0.0182	0.002	0.0013	0.0165	0.0207	0.1077	0.0351	0.1054	0.0437	0.0026
12	rs11833062	24706338	0.95	0.291843936447983	1.07	0.184406357471863	0.180349965394376	0.0959863518267054	0.009	0.005	0.0918	0.0159	0.0397	0.0197	0.0166	0.0266	0.0017	0.0335	0.0389	0.1377	0.0033	0.0473	0.1371	0.0181	0.0181	0.002	0.0013	0.0165	0.0207	0.1076	0.0351	0.1054	0.0438	0.0026
12	rs117898821	24714924	0.95	0.291843936447983	1.07	0.184406357471863	0.15970418699239	0.0868162252304122	0.009	0.005	0.0921	0.016	0.0395	0.0195	0.0166	0.0265	0.0017	0.0334	0.0389	0.1377	0.0032	0.0472	0.1375	0.0181	0.018	0.0021	0.0013	0.0165	0.0208	0.1079	0.0346	0.1053	0.0438	0.0025
12	rs1352279	24726212	0.95	0.291843936447983	1.07	0.184406357471863	0.160149398791451	0.0863558830275961	0.0091	0.0051	0.0924	0.0162	0.0394	0.0194	0.0166	0.0263	0.0016	0.0334	0.039	0.1376	0.0031	0.0472	0.138	0.018	0.0179	0.0021	0.0014	0.0165	0.021	0.1081	0.0342	0.1051	0.0439	0.0024
12	rs12578623	24726462	0.95	0.291843936447983	1.07	0.184406357471863	0.149599250159463	0.0808342760944891	0.0091	0.0053	0.0927	0.0163	0.0395	0.0195	0.0167	0.0263	0.0016	0.0334	0.0387	0.1375	0.0031	0.0471	0.1379	0.018	0.0179	0.0021	0.0014	0.0165	0.021	0.1079	0.0341	0.105	0.044	0.0024
12	rs3919954	24726613	0.95	0.291843936447983	1.07	0.184406357471863	0.156844980884074	0.086585931532156	0.009	0.0053	0.0927	0.0163	0.0395	0.0195	0.0167	0.0264	0.0016	0.0333	0.0387	0.1375	0.0031	0.0471	0.1378	0.018	0.0179	0.0021	0.0014	0.0165	0.0211	0.1079	0.0341	0.105	0.0441	0.0023
12	rs73063709	24729385	0.95	0.291843936447983	1.07	0.184406357471863	0.150886551024778	0.0829347456538004	0.009	0.0053	0.0928	0.0163	0.0395	0.0195	0.0167	0.0264	0.0016	0.0334	0.0387	0.1375	0.0031	0.0471	0.1378	0.018	0.0179	0.0021	0.0014	0.0165	0.021	0.1079	0.0341	0.105	0.0441	0.0023
12	rs61734782	24736924	0.95	0.291843936447983	1.07	0.184406357471863	0.144483128309896	0.0846763759828098	0.009	0.0053	0.0928	0.0163	0.0395	0.0195	0.0167	0.0264	0.0016	0.0334	0.0388	0.1374	0.0031	0.0472	0.1378	0.018	0.0179	0.0021	0.0014	0.0166	0.021	0.1079	0.0342	0.105	0.0441	0.0023
12	rs35511327	24747872	0.95	0.291843936447983	1.07	0.184406357471863	0.147566225241478	0.0917871177191262	0.009	0.0053	0.0929	0.0164	0.0395	0.0195	0.0167	0.0264	0.0016	0.0333	0.0388	0.1372	0.0031	0.0472	0.1379	0.018	0.0178	0.0021	0.0014	0.0167	0.0209	0.1078	0.0342	0.1049	0.0441	0.0022
12	rs1386639	24768847	0.95	0.291843936447983	1.07	0.184406357471863	0.165653608176499	0.141172662653769	0.0087	0.0055	0.0936	0.0169	0.0396	0.0198	0.0171	0.0268	0.0016	0.0332	0.0389	0.1357	0.0029	0.0476	0.138	0.0184	0.0178	0.002	0.0015	0.0171	0.0207	0.107	0.0341	0.1044	0.0442	0.0021
12	rs17287293	24770878	0.95	0.291843936447983	1.07	0.184406357471863	0.166528965107629	0.148643491774968	0.0087	0.0055	0.0935	0.017	0.0396	0.0198	0.0171	0.0268	0.0016	0.0332	0.0389	0.1357	0.0029	0.0476	0.138	0.0184	0.0178	0.002	0.0015	0.0172	0.0207	0.1069	0.0341	0.1044	0.0442	0.002
12	rs1872874	24782808	0.95	0.291843936447983	1.07	0.184406357471863	0.172016347393224	0.157693680167223	0.0087	0.0055	0.0936	0.017	0.0396	0.0198	0.0171	0.0269	0.0016	0.0332	0.0389	0.1357	0.0029	0.0475	0.1381	0.0184	0.0178	0.002	0.0014	0.0172	0.0207	0.1069	0.0341	0.1043	0.0442	0.002
12	rs80249736	24788146	0.95	0.291843936447983	1.07	0.184406357471863	0.169879904832331	0.161269788849261	0.0087	0.0055	0.0936	0.017	0.0396	0.0197	0.0171	0.0269	0.0016	0.0332	0.0389	0.1357	0.0029	0.0475	0.1381	0.0184	0.0178	0.002	0.0014	0.0172	0.0207	0.1069	0.0342	0.1043	0.0442	0.002
12	rs11047543	24788339	0.95	0.291843936447983	1.07	0.184406357471863	0.169525341088309	0.162435690875087	0.0087	0.0055	0.0936	0.017	0.0396	0.0197	0.0171	0.0269	0.0016	0.0332	0.0389	0.1357	0.0029	0.0475	0.1381	0.0184	0.0178	0.002	0.0014	0.0172	0.0207	0.1069	0.0342	0.1043	0.0442	0.002
12	rs11047545	24792302	0.95	0.291843936447983	1.07	0.184406357471863	0.166353678108706	0.15433717567609	0.0087	0.0055	0.0936	0.017	0.0396	0.0197	0.0171	0.0268	0.0016	0.0332	0.0388	0.1357	0.0029	0.0475	0.1381	0.0184	0.0178	0.002	0.0014	0.0173	0.0207	0.1069	0.0342	0.1043	0.0441	0.002
12	rs17287826	24799189	0.95	0.291843936447983	1.07	0.184406357471863	0.143935501430292	0.129156384421909	0.0087	0.0055	0.0935	0.017	0.0397	0.0197	0.0172	0.0268	0.0016	0.0332	0.0388	0.1355	0.0028	0.0475	0.1381	0.0185	0.0178	0.002	0.0014	0.0172	0.0207	0.1069	0.0342	0.1044	0.0442	0.002
12	rs7965945	24815279	0.96	0.255413023536062	1.07	0.184406357471863	0.157048202246783	0.103284917946136	0.0088	0.0055	0.0928	0.0174	0.0405	0.0199	0.0174	0.0268	0.0017	0.0328	0.0385	0.134	0.0029	0.0475	0.1382	0.0189	0.0176	0.0022	0.0014	0.0172	0.0206	0.1067	0.0342	0.1051	0.0442	0.0021
12	rs34837279	24820463	0.96	0.255413023536062	1.07	0.184406357471863	0.169242000697189	0.0898322451028247	0.0088	0.0056	0.093	0.0175	0.0405	0.0199	0.0174	0.0269	0.0017	0.0327	0.0384	0.1338	0.0031	0.0476	0.138	0.0189	0.0175	0.0023	0.0015	0.0172	0.0205	0.1067	0.0342	0.1047	0.0444	0.0021
12	rs4963584	24829964	0.96	0.255413023536062	1.07	0.184406357471863	0.165304220013386	0.0795696654888375	0.0087	0.0056	0.0929	0.0177	0.0404	0.02	0.0175	0.0268	0.0017	0.0327	0.0384	0.1333	0.0032	0.0476	0.1379	0.0191	0.0176	0.0024	0.0015	0.0172	0.0206	0.1066	0.0342	0.1045	0.0445	0.0021
12	rs4595635	24840608	0.96	0.255413023536062	1.07	0.184406357471863	0.121759730714265	0.0801637675784237	0.0085	0.0057	0.0932	0.018	0.0406	0.0202	0.0179	0.0269	0.0018	0.0331	0.0383	0.1316	0.0034	0.0473	0.1367	0.0195	0.0177	0.0027	0.0017	0.0177	0.0208	0.1061	0.0341	0.104	0.0448	0.0021
12	rs11047574	24845177	0.96	0.255413023536062	1.07	0.184406357471863	0.117643402501517	0.0730826690391564	0.0086	0.0058	0.0932	0.0182	0.0409	0.0204	0.018	0.0267	0.0018	0.0332	0.0383	0.131	0.0035	0.0471	0.136	0.0196	0.0179	0.0029	0.0019	0.0179	0.0209	0.1058	0.0343	0.1037	0.0449	0.0021
12	rs75958639	24848135	0.97	0.222305343836028	1.07	0.184406357471863	0.16062967189133	0.0684894613515642	0.0088	0.0059	0.093	0.0184	0.0409	0.0204	0.0178	0.0266	0.0019	0.0332	0.0385	0.1297	0.0038	0.0468	0.1355	0.02	0.0179	0.0033	0.0024	0.0181	0.0211	0.1052	0.0345	0.1032	0.0452	0.0022
12	rs11047579	24854171	0.97	0.222305343836028	1.07	0.184406357471863	0.173592944305763	0.067655068710703	0.0088	0.0059	0.093	0.0185	0.0409	0.0204	0.0178	0.0266	0.0019	0.0332	0.0385	0.1295	0.0039	0.0468	0.1354	0.02	0.0179	0.0033	0.0024	0.0182	0.0211	0.1051	0.0346	0.1032	0.0452	0.0022
12	rs117600067	24855854	0.97	0.222305343836028	1.07	0.184406357471863	0.172803601573726	0.067793837675817	0.0088	0.0059	0.093	0.0185	0.0409	0.0204	0.0178	0.0266	0.0019	0.0332	0.0385	0.1295	0.0039	0.0468	0.1354	0.02	0.0179	0.0033	0.0024	0.0182	0.0211	0.1051	0.0346	0.1031	0.0452	0.0022
12	rs73069946	24859918	0.97	0.222305343836028	1.07	0.184406357471863	0.173090393637385	0.0689082558075355	0.0088	0.006	0.0929	0.0185	0.0409	0.0203	0.0177	0.0267	0.0019	0.0332	0.0385	0.1295	0.0038	0.0469	0.1354	0.02	0.0179	0.0033	0.0025	0.0182	0.0211	0.1051	0.0346	0.1031	0.0452	0.0022
12	rs10505944	24861176	0.97	0.222305343836028	1.07	0.184406357471863	0.171873434649387	0.0715852094895178	0.0089	0.006	0.0929	0.0185	0.0409	0.0203	0.0177	0.0267	0.002	0.0332	0.0385	0.1295	0.0038	0.047	0.1354	0.0199	0.0179	0.0034	0.0025	0.0182	0.0211	0.1051	0.0347	0.103	0.0453	0.0022
12	rs34732820	24882782	0.97	0.222305343836028	1.07	0.184406357471863	0.201360469888637	0.0743763684707325	0.009	0.006	0.0927	0.0186	0.0409	0.0206	0.0179	0.0268	0.0021	0.0331	0.0382	0.1277	0.0041	0.047	0.1354	0.0202	0.018	0.0035	0.0027	0.0183	0.0211	0.1048	0.0347	0.1029	0.0454	0.0024
12	rs17368141	24891230	0.97	0.222305343836028	1.07	0.184406357471863	0.202968026466833	0.0752440170072701	0.009	0.006	0.0927	0.0186	0.0409	0.0206	0.0179	0.0268	0.0022	0.0331	0.0382	0.1276	0.0041	0.047	0.1354	0.0202	0.018	0.0035	0.0027	0.0183	0.0211	0.1048	0.0347	0.1029	0.0455	0.0024
12	rs76441054	24895309	0.97	0.222305343836028	1.07	0.184406357471863	0.227112130695896	0.0713723338817499	0.0091	0.006	0.0926	0.0187	0.0409	0.0208	0.0181	0.0268	0.0023	0.033	0.0381	0.1263	0.0043	0.047	0.1354	0.0203	0.0181	0.0037	0.0028	0.0183	0.0211	0.1045	0.0348	0.1029	0.0456	0.0026
12	rs4963789	24895577	0.97	0.222305343836028	1.06	0.212122118160079	0.231869466577999	0.072439332491911	0.0091	0.006	0.0926	0.0187	0.0409	0.0208	0.0181	0.0268	0.0024	0.033	0.0381	0.1262	0.0044	0.047	0.1354	0.0203	0.0181	0.0037	0.0029	0.0183	0.0211	0.1046	0.0348	0.1028	0.0455	0.0026
12	rs118058244	24899474	0.97	0.222305343836028	1.06	0.212122118160079	0.225399570326386	0.0780922886293486	0.0092	0.006	0.0924	0.0187	0.0408	0.0209	0.0182	0.0268	0.0024	0.0333	0.0379	0.1259	0.0044	0.0469	0.135	0.0203	0.0182	0.0039	0.0029	0.0182	0.021	0.1043	0.0349	0.1029	0.0455	0.0027
12	rs117118591	24900774	0.97	0.222305343836028	1.06	0.212122118160079	0.221252881924091	0.0748819943490468	0.0093	0.006	0.0924	0.0187	0.0407	0.0209	0.0182	0.0267	0.0025	0.0334	0.0379	0.1257	0.0045	0.0469	0.1348	0.0203	0.0182	0.004	0.003	0.0182	0.021	0.1042	0.0349	0.103	0.0455	0.0027
12	rs12816777	24905712	0.97	0.222305343836028	1.05	0.24269399207398	0.209630766270777	0.0647684788604892	0.0094	0.006	0.0922	0.0188	0.0409	0.0209	0.0183	0.0267	0.0025	0.0336	0.0378	0.1255	0.0045	0.047	0.1345	0.0203	0.0182	0.0042	0.003	0.0182	0.021	0.1041	0.035	0.103	0.0456	0.0028
12	rs74821526	24911156	0.97	0.222305343836028	1.05	0.24269399207398	0.210351844523546	0.0679327253358512	0.0094	0.006	0.0922	0.0188	0.0409	0.021	0.0183	0.0267	0.0025	0.0337	0.0378	0.1254	0.0045	0.047	0.1344	0.0203	0.0182	0.0042	0.003	0.0181	0.021	0.104	0.035	0.103	0.0456	0.0028
12	rs73286510	24913644	0.97	0.222305343836028	1.05	0.24269399207398	0.205254509167841	0.0675164185192702	0.0094	0.006	0.0922	0.0188	0.0409	0.0209	0.0183	0.0267	0.0025	0.0336	0.0378	0.1254	0.0045	0.047	0.1343	0.0203	0.0182	0.0042	0.003	0.0182	0.021	0.1041	0.035	0.103	0.0456	0.0028
12	rs11047619	24921622	0.97	0.222305343836028	1.05	0.24269399207398	0.204898759579713	0.0662051806236194	0.0094	0.006	0.0922	0.0188	0.0409	0.0209	0.0183	0.0267	0.0025	0.0336	0.0378	0.1254	0.0045	0.047	0.1343	0.0203	0.0182	0.0042	0.003	0.0182	0.021	0.1041	0.035	0.103	0.0456	0.0028
12	rs16927905	24923169	0.97	0.222305343836028	1.05	0.24269399207398	0.205017303981157	0.0662739246303819	0.0094	0.006	0.0922	0.0188	0.0409	0.0209	0.0183	0.0267	0.0025	0.0336	0.0378	0.1254	0.0045	0.047	0.1343	0.0203	0.0182	0.0042	0.003	0.0182	0.021	0.1041	0.035	0.103	0.0456	0.0028
12	rs117791372	24924255	0.97	0.222305343836028	1.06	0.212122118160079	0.213169302885806	0.0753165075465166	0.0094	0.006	0.0922	0.0187	0.0409	0.0209	0.0183	0.0267	0.0025	0.0337	0.0378	0.1253	0.0045	0.0472	0.1343	0.0203	0.0182	0.0042	0.003	0.0181	0.021	0.1041	0.035	0.1031	0.0456	0.0028
12	rs10842404	24928159	0.98	0.192372589028169	1.06	0.212122118160079	0.0779218091050427	0.109692882487051	0.0093	0.006	0.0908	0.019	0.0401	0.0211	0.0194	0.0262	0.0034	0.0359	0.0374	0.1217	0.0053	0.0466	0.1291	0.021	0.0196	0.005	0.0036	0.0183	0.0211	0.1033	0.0365	0.105	0.0455	0.0036
12	rs4554986	24929442	0.99	0.165458971998582	1.06	0.212122118160079	0.0772203154694318	0.182902789551251	0.0092	0.0061	0.0895	0.019	0.0402	0.0214	0.0203	0.0255	0.0039	0.0361	0.0371	0.1198	0.0058	0.046	0.1263	0.0215	0.0206	0.0055	0.0039	0.0185	0.0211	0.1026	0.0373	0.1066	0.0459	0.0041
12	rs7295188	24930821	0.98	0.192372589028169	1.06	0.212122118160079	0.0994513008599481	0.191486491249225	0.0092	0.006	0.0894	0.0189	0.04	0.0216	0.0208	0.0248	0.0041	0.036	0.0373	0.1186	0.006	0.046	0.1247	0.0222	0.0215	0.0057	0.0043	0.0187	0.0209	0.1016	0.0377	0.1078	0.0459	0.0045
12	rs75483010	24937519	0.98	0.192372589028169	1.06	0.212122118160079	0.100998903909787	0.179567655713298	0.0092	0.006	0.0895	0.0189	0.04	0.0216	0.0209	0.0247	0.004	0.0359	0.0373	0.118	0.006	0.046	0.125	0.0223	0.0215	0.0056	0.0043	0.0186	0.0209	0.1017	0.0376	0.108	0.0457	0.0044
12	rs117395519	24942907	0.98	0.192372589028169	1.06	0.212122118160079	0.105491714112321	0.180172472046848	0.0092	0.006	0.0895	0.0189	0.04	0.0217	0.0209	0.0247	0.004	0.0359	0.0373	0.1178	0.006	0.046	0.1251	0.0223	0.0215	0.0057	0.0043	0.0186	0.0209	0.1017	0.0375	0.108	0.0457	0.0044
12	rs17370086	24945469	0.98	0.192372589028169	1.06	0.212122118160079	0.117586444761911	0.187382265027498	0.0091	0.006	0.0898	0.0189	0.04	0.0216	0.0209	0.0247	0.0041	0.0357	0.0373	0.1177	0.006	0.046	0.1252	0.0224	0.0216	0.0057	0.0043	0.0186	0.021	0.1015	0.0375	0.1081	0.0458	0.0044
12	rs1872641	24947515	0.98	0.192372589028169	1.06	0.212122118160079	0.199721221096128	0.263291458474518	0.0093	0.006	0.0898	0.019	0.0398	0.0218	0.0211	0.0247	0.0041	0.0354	0.0371	0.1174	0.0059	0.0455	0.1256	0.0226	0.0218	0.0057	0.0044	0.0185	0.0211	0.1015	0.0374	0.1086	0.0459	0.0045
12	rs11047635	24948166	0.98	0.192372589028169	1.06	0.212122118160079	0.210071259362312	0.270634511739007	0.0093	0.0059	0.0898	0.019	0.0398	0.0218	0.0211	0.0247	0.0041	0.0354	0.0371	0.1174	0.0059	0.0456	0.1257	0.0226	0.0218	0.0057	0.0044	0.0186	0.0211	0.1015	0.0374	0.1086	0.0458	0.0044
12	rs7304056	24953185	0.98	0.192372589028169	1.06	0.212122118160079	0.222782147923609	0.307542667944204	0.0093	0.0059	0.0899	0.0189	0.0397	0.0218	0.0212	0.0247	0.0041	0.0354	0.0371	0.1174	0.0059	0.0455	0.1258	0.0226	0.0218	0.0057	0.0044	0.0186	0.0211	0.1016	0.0373	0.1087	0.0457	0.0044
12	rs1471841	24955053	0.98	0.192372589028169	1.06	0.212122118160079	0.222575146491969	0.307183351358197	0.0093	0.0059	0.0899	0.0189	0.0397	0.0218	0.0212	0.0247	0.0041	0.0354	0.0371	0.1174	0.0059	0.0455	0.1258	0.0226	0.0218	0.0057	0.0044	0.0186	0.0211	0.1016	0.0373	0.1087	0.0457	0.0044
12	rs77095163	24955794	0.98	0.192372589028169	1.06	0.212122118160079	0.184379124325355	0.234895375970561	0.0093	0.006	0.0898	0.0189	0.0397	0.0218	0.0212	0.0247	0.0041	0.0353	0.037	0.1173	0.0059	0.0455	0.1259	0.0226	0.0218	0.0057	0.0043	0.0186	0.0212	0.1016	0.0373	0.1087	0.0456	0.0044
12	rs11047647	24959039	0.98	0.192372589028169	1.06	0.212122118160079	0.178008118103187	0.281415529870671	0.0093	0.006	0.0898	0.0189	0.0397	0.0218	0.0211	0.0247	0.0041	0.0354	0.0369	0.1172	0.0059	0.0457	0.1261	0.0226	0.0217	0.0057	0.0043	0.0186	0.0213	0.1017	0.0373	0.1089	0.0455	0.0044
12	rs11047652	24965708	0.98	0.192372589028169	1.06	0.212122118160079	0.149829822806028	0.263748554311803	0.0092	0.0059	0.0895	0.0188	0.0399	0.0216	0.0212	0.0246	0.004	0.0352	0.0371	0.1168	0.0057	0.0459	0.1262	0.0225	0.0217	0.0056	0.0041	0.0185	0.0217	0.1022	0.037	0.1097	0.0452	0.0044
12	rs113376824	24965833	0.99	0.165458971998582	1.06	0.212122118160079	0.109587818096263	0.239648551650658	0.0091	0.0059	0.0892	0.0186	0.0399	0.0216	0.0212	0.0244	0.004	0.0352	0.0371	0.117	0.0056	0.0458	0.1262	0.0226	0.0217	0.0055	0.004	0.0185	0.0217	0.1025	0.0371	0.1103	0.0451	0.0043
12	rs73075556	24967440	0.99	0.165458971998582	1.06	0.212122118160079	0.257731220729909	0.156828124956511	0.0081	0.0058	0.089	0.0175	0.0403	0.0213	0.0215	0.0228	0.0036	0.0357	0.0369	0.1161	0.0048	0.0454	0.127	0.0237	0.0227	0.005	0.0033	0.0185	0.0219	0.1029	0.038	0.1139	0.0449	0.0038
12	rs76515941	24968748	0.99	0.165458971998582	1.07	0.184406357471863	0.268899842050426	0.173956696920553	0.0081	0.0058	0.089	0.0175	0.0403	0.0213	0.0215	0.0228	0.0036	0.0357	0.0369	0.1161	0.0048	0.0454	0.127	0.0237	0.0227	0.005	0.0033	0.0185	0.0219	0.1029	0.038	0.114	0.0449	0.0038
12	rs4453321	24968749	0.99	0.165458971998582	1.07	0.184406357471863	0.268899842050426	0.173956696920553	0.0081	0.0058	0.089	0.0175	0.0403	0.0213	0.0215	0.0228	0.0036	0.0357	0.0369	0.1161	0.0048	0.0454	0.127	0.0237	0.0227	0.005	0.0033	0.0185	0.0219	0.1029	0.038	0.114	0.0449	0.0038
12	rs74882113	24970270	0.99	0.165458971998582	1.07	0.184406357471863	0.263237974348919	0.174156024337208	0.0081	0.0058	0.089	0.0175	0.0403	0.0213	0.0215	0.0228	0.0036	0.0357	0.0369	0.1161	0.0048	0.0454	0.127	0.0237	0.0227	0.005	0.0033	0.0185	0.0219	0.1029	0.038	0.114	0.0449	0.0038
12	rs60570006	24974132	0.99	0.165458971998582	1.07	0.184406357471863	0.277842023109012	0.179164834360475	0.0081	0.0058	0.089	0.0175	0.0403	0.0212	0.0216	0.0228	0.0036	0.0357	0.0369	0.1162	0.0047	0.0454	0.1271	0.0237	0.0227	0.005	0.0033	0.0185	0.0219	0.1029	0.038	0.114	0.0449	0.0037
12	rs10505952	24974646	0.99	0.165458971998582	1.07	0.184406357471863	0.278590423587696	0.178159147164241	0.0081	0.0058	0.089	0.0175	0.0403	0.0212	0.0216	0.0228	0.0036	0.0357	0.0369	0.116	0.0047	0.0454	0.1271	0.0237	0.0227	0.005	0.0033	0.0185	0.0219	0.1029	0.0379	0.114	0.045	0.0038
12	rs4963805	24983160	0.99	0.165458971998582	1.07	0.184406357471863	0.317685533988418	0.169591640529067	0.008	0.0058	0.0892	0.0172	0.0403	0.021	0.0215	0.0226	0.0035	0.0363	0.0372	0.116	0.0046	0.0453	0.1275	0.024	0.0227	0.005	0.0033	0.0181	0.0223	0.102	0.0378	0.115	0.0447	0.0037
12	rs3736212	24985653	0.99	0.165458971998582	1.07	0.184406357471863	0.334114599626426	0.181485307142046	0.008	0.0057	0.0893	0.0172	0.0403	0.021	0.0215	0.0225	0.0035	0.0363	0.0372	0.116	0.0046	0.0453	0.1275	0.0241	0.0227	0.005	0.0033	0.0181	0.0223	0.1019	0.0378	0.115	0.0447	0.0037
12	rs11047674	24987281	0.99	0.165458971998582	1.07	0.184406357471863	0.331030031510094	0.183511439987913	0.008	0.0057	0.0893	0.0172	0.0403	0.021	0.0215	0.0225	0.0035	0.0363	0.0372	0.116	0.0046	0.0453	0.1275	0.0241	0.0227	0.005	0.0033	0.0181	0.0223	0.1019	0.0378	0.1151	0.0447	0.0037
12	rs112135214	25000038	0.99	0.165458971998582	1.07	0.184406357471863	0.365667971172204	0.138223683378998	0.008	0.0057	0.0893	0.0172	0.0403	0.021	0.0216	0.0222	0.0035	0.0363	0.0374	0.1159	0.0045	0.0451	0.1278	0.0243	0.0227	0.0049	0.0032	0.0179	0.0222	0.1014	0.0379	0.1158	0.0448	0.0037
12	rs7978032	25003122	0.99	0.165458971998582	1.06	0.212122118160079	0.364588981360753	0.130232445763723	0.008	0.0058	0.0894	0.0172	0.0402	0.021	0.0216	0.0222	0.0035	0.0364	0.0374	0.1159	0.0045	0.0451	0.1279	0.0243	0.0227	0.0049	0.0032	0.0179	0.0221	0.1014	0.0379	0.1157	0.0448	0.0037
12	rs12422599	25009028	0.99	0.165458971998582	1.06	0.212122118160079	0.399808818344114	0.119101046523884	0.008	0.0058	0.0894	0.0171	0.0403	0.021	0.0216	0.0221	0.0035	0.0364	0.0375	0.1158	0.0045	0.045	0.128	0.0244	0.0227	0.0049	0.0032	0.0179	0.022	0.1012	0.0379	0.116	0.0448	0.0037
12	rs71450460	25014517	0.99	0.165458971998582	1.06	0.212122118160079	0.40456823305296	0.129514703686575	0.008	0.0058	0.0894	0.0171	0.0403	0.021	0.0216	0.0221	0.0035	0.0364	0.0375	0.1158	0.0045	0.0449	0.128	0.0244	0.0227	0.0049	0.0032	0.0179	0.022	0.1012	0.0379	0.1161	0.0448	0.0037
12	rs61914869	25021065	0.99	0.165458971998582	1.04	0.276253925711104	0.419247141100649	0.141913448067169	0.008	0.0057	0.0896	0.0171	0.0402	0.0209	0.0217	0.022	0.0035	0.0365	0.0376	0.1158	0.0045	0.045	0.1279	0.0244	0.0227	0.0049	0.0032	0.0178	0.022	0.1011	0.0379	0.1162	0.0448	0.0037
12	rs117629949	25021224	0.99	0.165458971998582	1.04	0.276253925711104	0.421796377100931	0.140156389972366	0.008	0.0057	0.0896	0.0171	0.0402	0.0209	0.0217	0.022	0.0035	0.0365	0.0376	0.1157	0.0045	0.045	0.128	0.0244	0.0227	0.0049	0.0032	0.0178	0.022	0.1011	0.0379	0.1162	0.0448	0.0037
12	rs12319639	25027770	0.99	0.165458971998582	1.04	0.276253925711104	0.423364488693877	0.137123690700647	0.008	0.0057	0.0896	0.0171	0.0402	0.0209	0.0217	0.022	0.0035	0.0365	0.0376	0.1157	0.0045	0.045	0.128	0.0244	0.0227	0.0049	0.0032	0.0178	0.022	0.1011	0.0379	0.1161	0.0448	0.0037
12	rs6487435	25029998	0.99	0.165458971998582	1.04	0.276253925711104	0.406958541732141	0.125948150301075	0.008	0.0057	0.0896	0.0171	0.0402	0.0209	0.0217	0.022	0.0035	0.0365	0.0376	0.1157	0.0045	0.0451	0.128	0.0244	0.0227	0.0049	0.0032	0.0178	0.022	0.101	0.0378	0.1162	0.0447	0.0037
12	rs954200	25034895	0.99	0.165458971998582	1.04	0.276253925711104	0.38348495470599	0.119709645627486	0.008	0.0057	0.0896	0.017	0.0402	0.0209	0.0217	0.022	0.0035	0.0365	0.0377	0.1157	0.0045	0.0451	0.128	0.0244	0.0227	0.0048	0.0033	0.0178	0.0219	0.101	0.0378	0.1162	0.0447	0.0037
12	rs77423676	25039655	0.99	0.165458971998582	1.04	0.276253925711104	0.37731512257477	0.109188234883191	0.008	0.0057	0.0896	0.017	0.0402	0.021	0.0217	0.022	0.0035	0.0365	0.0377	0.1157	0.0045	0.0452	0.1279	0.0244	0.0227	0.0048	0.0033	0.0177	0.0219	0.101	0.0378	0.1163	0.0447	0.0037
12	rs12817139	25042458	0.99	0.165458971998582	1.04	0.276253925711104	0.375342762860064	0.103038281858851	0.008	0.0057	0.0896	0.017	0.0402	0.021	0.0217	0.0219	0.0035	0.0365	0.0378	0.1158	0.0045	0.0452	0.1279	0.0244	0.0227	0.0048	0.0033	0.0177	0.0219	0.1009	0.0378	0.1164	0.0447	0.0037
12	rs16928163	25047720	1	0.141401729381863	1.04	0.276253925711104	0.382489948432631	0.0742321627303153	0.008	0.0057	0.0896	0.0168	0.0402	0.021	0.0217	0.0218	0.0035	0.0364	0.038	0.1158	0.0044	0.0456	0.1278	0.0245	0.0226	0.0047	0.0032	0.0176	0.0218	0.1009	0.0377	0.1167	0.0447	0.0037
12	rs16928171	25050473	1	0.141401729381863	1.04	0.276253925711104	0.376657084902091	0.0830101650177702	0.008	0.0059	0.0894	0.0168	0.0401	0.0211	0.0218	0.0219	0.0035	0.0364	0.038	0.1158	0.0044	0.0457	0.1278	0.0247	0.0226	0.0047	0.0032	0.0175	0.0216	0.1009	0.0377	0.1166	0.0447	0.0037
12	rs12318827	25051926	1	0.141401729381863	1.04	0.276253925711104	0.38276620755848	0.0933630123974988	0.008	0.006	0.0892	0.0168	0.04	0.0211	0.022	0.0219	0.0035	0.0365	0.0381	0.1158	0.0044	0.0457	0.1277	0.0248	0.0227	0.0047	0.0032	0.0175	0.0216	0.1008	0.0376	0.1166	0.0447	0.0037
12	rs2047554	25054209	1	0.141401729381863	1.04	0.276253925711104	0.518357507440655	0.128351514075649	0.0079	0.006	0.089	0.0166	0.0401	0.021	0.0221	0.022	0.0035	0.0366	0.0367	0.1157	0.0043	0.0468	0.1274	0.0255	0.0227	0.0047	0.0033	0.0176	0.0217	0.1009	0.0376	0.1165	0.0447	0.0037
12	rs2291894	25054891	1	0.141401729381863	1.04	0.276253925711104	0.531069523605159	0.152430765349601	0.0079	0.006	0.0891	0.0165	0.04	0.0209	0.0218	0.022	0.0034	0.0366	0.0362	0.1159	0.0043	0.047	0.1273	0.0255	0.0228	0.0046	0.0033	0.0176	0.0218	0.101	0.0376	0.1165	0.0447	0.0037
12	rs3759085	25055512	1	0.141401729381863	1.04	0.276253925711104	0.454488121034666	0.140064134304325	0.0079	0.0061	0.0887	0.0166	0.04	0.0209	0.0219	0.0224	0.0034	0.0368	0.0361	0.1164	0.0043	0.0469	0.1273	0.0255	0.0229	0.0046	0.0032	0.0176	0.0213	0.1011	0.0376	0.1164	0.0449	0.0037
12	rs17315467	25056665	1	0.141401729381863	1.04	0.276253925711104	0.38309785204637	0.124708639575844	0.0079	0.0061	0.0887	0.0166	0.0398	0.0209	0.0219	0.0223	0.0034	0.0367	0.036	0.1165	0.0042	0.0467	0.1274	0.0255	0.0229	0.0045	0.0032	0.0175	0.0213	0.1012	0.0375	0.1166	0.045	0.0037
12	rs61912178	25057593	1	0.141401729381863	1.03	0.312927433563081	0.371413835985696	0.0997717665171424	0.0078	0.0061	0.0888	0.0165	0.0398	0.0208	0.0219	0.0223	0.0033	0.0368	0.0361	0.1167	0.0042	0.0467	0.1275	0.0255	0.0229	0.0045	0.0031	0.0174	0.0213	0.1013	0.0374	0.1166	0.045	0.0036
12	rs60503566	25065729	1.01	0.120031835070186	1.03	0.312927433563081	0.368372581822798	0.0155308614229182	0.0066	0.0059	0.0918	0.0158	0.0395	0.019	0.0208	0.0217	0.0027	0.0367	0.0375	0.1226	0.0034	0.0453	0.1291	0.0249	0.0229	0.0034	0.002	0.0136	0.022	0.1073	0.0333	0.1196	0.0437	0.0033
12	rs34329602	25066572	1.01	0.120031835070186	1.03	0.312927433563081	0.374686478847603	0.0161357336318064	0.0066	0.0059	0.0917	0.0158	0.0395	0.019	0.0208	0.0217	0.0027	0.0367	0.0375	0.1226	0.0034	0.0453	0.1292	0.0249	0.0229	0.0034	0.002	0.0136	0.022	0.1073	0.0333	0.1196	0.0437	0.0033
12	rs7969649	25071665	1.01	0.120031835070186	1.03	0.312927433563081	0.397101865474838	0.0175664930831447	0.0066	0.0059	0.0915	0.0159	0.0395	0.019	0.0209	0.0217	0.0027	0.0367	0.0375	0.1226	0.0034	0.0453	0.1293	0.025	0.0229	0.0034	0.002	0.0136	0.022	0.1075	0.0333	0.1196	0.0437	0.0033
12	rs7299023	25077205	1.01	0.120031835070186	1.03	0.312927433563081	0.40958459545428	0.020404430872072	0.0066	0.0059	0.0914	0.0159	0.0395	0.0189	0.0209	0.0217	0.0027	0.0367	0.0375	0.1226	0.0034	0.0453	0.1294	0.025	0.023	0.0034	0.002	0.0136	0.022	0.1076	0.0333	0.1196	0.0436	0.0033
12	rs16928186	25079974	1.01	0.120031835070186	1.03	0.312927433563081	0.411072627068545	0.0206874091915595	0.0065	0.0059	0.0914	0.0159	0.0395	0.0189	0.0209	0.0217	0.0027	0.0367	0.0375	0.1226	0.0034	0.0453	0.1294	0.025	0.023	0.0034	0.002	0.0136	0.022	0.1076	0.0333	0.1196	0.0436	0.0033
12	rs11047709	25084600	1.01	0.120031835070186	1.03	0.312927433563081	0.416994027191941	0.0254691323024984	0.0065	0.0059	0.0915	0.0159	0.0394	0.0189	0.0209	0.0217	0.0027	0.0367	0.0375	0.1227	0.0034	0.0453	0.1296	0.0249	0.0229	0.0034	0.002	0.0136	0.0221	0.1077	0.0333	0.1195	0.0435	0.0032
12	rs11047716	25088312	1.01	0.120031835070186	1.03	0.312927433563081	0.410614483634348	0.0268760456943843	0.0065	0.0059	0.0915	0.016	0.0394	0.0189	0.0209	0.0217	0.0026	0.0368	0.0375	0.1227	0.0035	0.0453	0.1296	0.025	0.0228	0.0034	0.002	0.0137	0.0221	0.1078	0.0333	0.1195	0.0435	0.0032
12	rs10771143	25088612	1.01	0.120031835070186	1.03	0.312927433563081	0.3989054725111	0.0252902034751081	0.0065	0.0059	0.0915	0.016	0.0394	0.0189	0.0209	0.0218	0.0026	0.0368	0.0375	0.1227	0.0035	0.0453	0.1296	0.0249	0.0228	0.0034	0.002	0.0137	0.0221	0.1078	0.0333	0.1195	0.0435	0.0032
12	rs72640141	25092929	1.01	0.120031835070186	1.03	0.312927433563081	0.367560128695766	0.0251118729826541	0.0065	0.0058	0.0913	0.0159	0.0394	0.0188	0.0209	0.0218	0.0026	0.0369	0.0376	0.1229	0.0035	0.0452	0.1296	0.0249	0.0227	0.0034	0.0019	0.0138	0.0221	0.1079	0.0332	0.1194	0.0435	0.0032
12	rs117993659	25094990	1.01	0.120031835070186	1.03	0.312927433563081	0.335972489818134	0.0229334913064916	0.0064	0.0058	0.0914	0.0159	0.0394	0.0187	0.0209	0.0218	0.0026	0.0369	0.0376	0.1231	0.0035	0.0452	0.1296	0.0248	0.0227	0.0033	0.0019	0.0138	0.0221	0.108	0.0331	0.1195	0.0435	0.0032
12	rs78256655	25096037	1.02	0.101174939294895	1.03	0.312927433563081	0.327909340465364	0.0202837322743333	0.0064	0.0058	0.0914	0.0158	0.0394	0.0187	0.0209	0.0217	0.0026	0.0369	0.0376	0.1232	0.0035	0.0452	0.1295	0.0247	0.0227	0.0033	0.0019	0.0138	0.0221	0.1082	0.0331	0.1196	0.0435	0.0032
12	rs2242400	25098074	1.02	0.101174939294895	1.03	0.312927433563081	0.27569640505353	0.0254243440375188	0.0065	0.0057	0.0919	0.0153	0.0389	0.0181	0.0208	0.0217	0.0025	0.0367	0.0378	0.1249	0.0036	0.0448	0.1296	0.0241	0.0224	0.0033	0.0019	0.0145	0.0219	0.1089	0.0322	0.1202	0.0434	0.0032
12	rs117206037	25099449	1.02	0.101174939294895	1.03	0.312927433563081	0.264783922588243	0.0207279886124778	0.0065	0.0057	0.0919	0.0152	0.0389	0.018	0.0208	0.0217	0.0025	0.0367	0.0378	0.125	0.0036	0.0447	0.1296	0.024	0.0224	0.0032	0.002	0.0146	0.0219	0.1089	0.0321	0.1203	0.0434	0.0032
12	rs11047722	25101534	1.02	0.101174939294895	1.03	0.312927433563081	0.275184649405689	0.0232327833270784	0.0065	0.0057	0.0919	0.0151	0.0389	0.0178	0.0209	0.0216	0.0025	0.0368	0.0379	0.1252	0.0037	0.0446	0.1295	0.0239	0.0223	0.0033	0.002	0.0147	0.0218	0.1091	0.0319	0.1204	0.0436	0.0032
12	rs17316445	25105621	1.02	0.101174939294895	1.03	0.312927433563081	0.272957530675203	0.0173052840625233	0.0065	0.0057	0.0919	0.0151	0.039	0.0177	0.0209	0.0215	0.0025	0.0368	0.0378	0.1255	0.0036	0.0446	0.1294	0.0239	0.0223	0.0032	0.002	0.0147	0.0218	0.1092	0.0319	0.1205	0.0435	0.0032
12	rs117800976	25109319	1.02	0.101174939294895	1.03	0.312927433563081	0.284995510370875	0.0124573857972826	0.0065	0.0057	0.092	0.015	0.039	0.0176	0.0207	0.0215	0.0024	0.0366	0.0379	0.1258	0.0036	0.0444	0.1298	0.0238	0.0223	0.0032	0.0019	0.0144	0.0218	0.1094	0.0318	0.121	0.0434	0.0032
12	rs35499976	25113823	1.02	0.101174939294895	1.03	0.312927433563081	0.308619523148298	0.0152152752707389	0.0065	0.0056	0.0921	0.0149	0.0393	0.0172	0.0206	0.0214	0.0024	0.0364	0.038	0.1263	0.0036	0.0439	0.1303	0.0237	0.0223	0.0031	0.0019	0.0143	0.0217	0.1097	0.0315	0.1217	0.0432	0.0032
12	rs4261364	25114523	1.02	0.101174939294895	1.03	0.312927433563081	0.317434622147623	0.0168987013667234	0.0065	0.0056	0.0921	0.0149	0.0393	0.0172	0.0206	0.0214	0.0024	0.0364	0.038	0.1263	0.0036	0.0441	0.1303	0.0237	0.0223	0.0031	0.0019	0.0143	0.0217	0.1097	0.0315	0.1218	0.0432	0.0032
12	rs78492833	25124123	1.02	0.101174939294895	1.03	0.312927433563081	0.310699405867734	0.0144234210990915	0.0065	0.0056	0.0921	0.0149	0.0393	0.0172	0.0206	0.0213	0.0024	0.0363	0.038	0.1263	0.0035	0.0448	0.1303	0.0237	0.0223	0.0031	0.0019	0.0142	0.0217	0.1097	0.0313	0.1217	0.043	0.0032
12	rs60599041	25126303	1.02	0.101174939294895	1.03	0.312927433563081	0.32201750810093	0.0225091570538421	0.0064	0.0056	0.0921	0.015	0.0392	0.0173	0.0206	0.0213	0.0023	0.0363	0.0381	0.1263	0.0035	0.0453	0.1304	0.0237	0.0224	0.0031	0.0018	0.0142	0.0217	0.1098	0.0312	0.1217	0.0429	0.0031
12	rs11047735	25129588	1.02	0.101174939294895	1.03	0.312927433563081	0.337628444903876	0.0184766326290751	0.0064	0.0056	0.0922	0.0149	0.0392	0.0173	0.0206	0.0213	0.0023	0.0363	0.038	0.1263	0.0035	0.0453	0.1305	0.0236	0.0223	0.0031	0.0018	0.0142	0.0217	0.1097	0.0312	0.1218	0.0428	0.0031
12	rs2645900	25129782	1.02	0.101174939294895	1.04	0.276253925711104	0.333084754631719	0.0157430382817303	0.0064	0.0056	0.0922	0.0149	0.0392	0.0173	0.0206	0.0213	0.0023	0.0363	0.038	0.1263	0.0035	0.0453	0.1305	0.0236	0.0223	0.0031	0.0018	0.0142	0.0217	0.1097	0.0312	0.1218	0.0428	0.0031
12	rs2132823	25140602	1.02	0.101174939294895	1.04	0.276253925711104	0.381110170738736	0.0267383323651783	0.0063	0.0055	0.0922	0.0149	0.0391	0.0171	0.0204	0.021	0.0023	0.0362	0.0378	0.1262	0.0036	0.0451	0.1308	0.0237	0.0224	0.0029	0.0018	0.0141	0.0217	0.11	0.0312	0.1227	0.0425	0.003
12	rs59753639	25140690	1.02	0.101174939294895	1.04	0.276253925711104	0.371250588087579	0.0269680397768315	0.0063	0.0055	0.0922	0.0149	0.0391	0.0172	0.0204	0.021	0.0023	0.0362	0.0378	0.1262	0.0036	0.045	0.1308	0.0237	0.0224	0.0029	0.0018	0.0141	0.0217	0.11	0.0312	0.1227	0.0425	0.003
12	rs859129	25141655	1.02	0.101174939294895	1.04	0.276253925711104	0.368589390806078	0.026555233577288	0.0063	0.0055	0.0922	0.0149	0.0391	0.0172	0.0204	0.021	0.0023	0.0362	0.0378	0.1262	0.0036	0.045	0.1309	0.0237	0.0224	0.0029	0.0018	0.0141	0.0217	0.11	0.0312	0.1227	0.0425	0.003
12	rs117613521	25143830	1.02	0.101174939294895	1.04	0.276253925711104	0.356069150297104	0.0173797190060175	0.0063	0.0055	0.0922	0.0149	0.0391	0.0172	0.0204	0.021	0.0023	0.0362	0.0379	0.1262	0.0036	0.045	0.1309	0.0237	0.0224	0.0029	0.0018	0.0141	0.0217	0.11	0.0312	0.1228	0.0424	0.003
12	rs75601031	25147699	1.02	0.101174939294895	1.04	0.276253925711104	0.340848890848325	0.0160639782731499	0.0063	0.0055	0.0922	0.0148	0.0391	0.0173	0.0203	0.021	0.0023	0.0363	0.0379	0.1263	0.0036	0.045	0.131	0.0237	0.0224	0.0029	0.0018	0.014	0.0217	0.11	0.0312	0.1229	0.0424	0.003
12	rs699031	25150466	1.02	0.101174939294895	1.04	0.276253925711104	0.32683857428343	0.0180566899876586	0.0063	0.0055	0.0922	0.0148	0.0392	0.0174	0.0202	0.0209	0.0023	0.0363	0.038	0.1265	0.0036	0.0448	0.1312	0.0236	0.0223	0.0029	0.0018	0.014	0.0217	0.11	0.0311	0.1231	0.0421	0.003
12	rs78453520	25152167	1.02	0.101174939294895	1.04	0.276253925711104	0.304629153751975	0.0142540712059596	0.0063	0.0055	0.0922	0.0148	0.0392	0.0175	0.0201	0.0208	0.0024	0.0363	0.0381	0.1265	0.0036	0.0447	0.1312	0.0236	0.0222	0.0029	0.0018	0.014	0.0217	0.1101	0.0311	0.123	0.042	0.003
12	rs73067046	25152509	1.02	0.101174939294895	1.04	0.276253925711104	0.303256154992593	0.0140857206986194	0.0063	0.0055	0.0922	0.0148	0.0392	0.0175	0.0201	0.0208	0.0024	0.0363	0.0381	0.1265	0.0036	0.0447	0.1312	0.0236	0.0222	0.0029	0.0018	0.014	0.0217	0.1101	0.0311	0.123	0.042	0.003
12	rs12367095	25161033	1.02	0.101174939294895	1.05	0.24269399207398	0.270325508417904	0.0225091570538421	0.0064	0.0056	0.092	0.0149	0.0395	0.0178	0.0201	0.0206	0.0025	0.0363	0.0385	0.1268	0.0037	0.0441	0.1311	0.0236	0.0221	0.0029	0.0018	0.014	0.0217	0.1104	0.0312	0.1227	0.0417	0.003
12	rs61912234	25162880	1.02	0.101174939294895	1.05	0.24269399207398	0.243893407952992	0.0125522483940766	0.0065	0.0057	0.0919	0.0148	0.0394	0.0179	0.02	0.0206	0.0026	0.0363	0.0387	0.127	0.0038	0.0438	0.1309	0.0236	0.0221	0.003	0.0018	0.014	0.0217	0.1102	0.0312	0.123	0.0414	0.003
12	rs35612709	25164022	1.02	0.101174939294895	1.05	0.24269399207398	0.219113591771599	0.0104626369415013	0.0067	0.0057	0.0915	0.015	0.0394	0.018	0.0198	0.0204	0.0026	0.0366	0.0387	0.1276	0.0039	0.0435	0.1307	0.0236	0.0221	0.0029	0.0018	0.014	0.0217	0.1102	0.0312	0.1232	0.041	0.0029
12	rs699039	25164331	1.02	0.101174939294895	1.05	0.24269399207398	0.228789877370252	0.010959521571443	0.0068	0.0057	0.0914	0.015	0.0394	0.018	0.0197	0.0203	0.0026	0.0367	0.0388	0.1278	0.0039	0.0433	0.1306	0.0236	0.0221	0.0029	0.0018	0.0142	0.0216	0.1102	0.0312	0.1233	0.0409	0.0029
12	rs904090	25164366	1.02	0.101174939294895	1.05	0.24269399207398	0.231911811469726	0.0120195006644638	0.0068	0.0056	0.0914	0.015	0.0393	0.018	0.0198	0.0205	0.0026	0.0366	0.0385	0.1279	0.0039	0.0432	0.1305	0.0236	0.0221	0.0029	0.0018	0.0143	0.0218	0.1101	0.0313	0.1232	0.0411	0.0029
12	rs80039232	25164779	1.02	0.101174939294895	1.05	0.24269399207398	0.232547499520906	0.0163519484473983	0.0068	0.0056	0.0913	0.0149	0.0394	0.0182	0.0197	0.0204	0.0026	0.0363	0.0382	0.1287	0.0039	0.0427	0.131	0.024	0.0223	0.003	0.0018	0.014	0.0215	0.1101	0.0314	0.1233	0.0408	0.0028
12	rs67372216	25164789	1.02	0.101174939294895	1.06	0.212122118160079	0.233481587379512	0.0166059957971695	0.0068	0.0056	0.0913	0.0149	0.0394	0.0182	0.0197	0.0204	0.0026	0.0363	0.0382	0.1287	0.0039	0.0427	0.131	0.024	0.0223	0.003	0.0018	0.014	0.0215	0.1101	0.0314	0.1233	0.0408	0.0028
12	rs2352737	25164850	1.02	0.101174939294895	1.06	0.212122118160079	0.230137019511518	0.0179808445980351	0.0068	0.0056	0.0913	0.0149	0.0395	0.0182	0.0198	0.0204	0.0026	0.0363	0.0382	0.1289	0.0039	0.0426	0.1308	0.0241	0.0222	0.003	0.0018	0.014	0.0215	0.1102	0.0313	0.1233	0.0408	0.0028
12	rs73076067	25167733	1.03	0.0846525390220556	1.05	0.24269399207398	0.259709960774506	0.0137520216307888	0.007	0.0064	0.0903	0.015	0.0404	0.0182	0.0195	0.0194	0.0026	0.0374	0.0388	0.1286	0.0039	0.0418	0.1307	0.0239	0.0217	0.0032	0.0018	0.0144	0.0217	0.1103	0.0315	0.1236	0.0401	0.0025
12	rs1102642	25167739	1.03	0.0846525390220556	1.05	0.24269399207398	0.26101863573073	0.0123628865352196	0.007	0.0064	0.0903	0.015	0.0404	0.0182	0.0195	0.0194	0.0026	0.0374	0.0388	0.1286	0.0039	0.0418	0.1307	0.0239	0.0217	0.0032	0.0018	0.0144	0.0217	0.1103	0.0315	0.1236	0.0401	0.0025
12	rs11047763	25174889	1.02	0.101174939294895	1.05	0.24269399207398	0.283197989528808	0.0173424819049515	0.0072	0.0069	0.0896	0.0153	0.0409	0.0184	0.0194	0.0192	0.0025	0.0377	0.0391	0.1286	0.0037	0.0416	0.1303	0.024	0.0214	0.0031	0.0018	0.0144	0.022	0.1104	0.0315	0.1238	0.0393	0.0024
12	rs11047765	25176869	1.02	0.101174939294895	1.05	0.24269399207398	0.28385952494803	0.0162797187862473	0.0072	0.007	0.0896	0.0153	0.041	0.0184	0.0194	0.0192	0.0025	0.0377	0.0391	0.1286	0.0037	0.0416	0.1303	0.024	0.0214	0.0031	0.0018	0.0144	0.022	0.1104	0.0315	0.1238	0.0392	0.0024
12	rs73076093	25176909	1.02	0.101174939294895	1.05	0.24269399207398	0.28385952494803	0.0181707512241324	0.0073	0.007	0.0896	0.0153	0.041	0.0184	0.0194	0.0192	0.0025	0.0377	0.0391	0.1286	0.0037	0.0416	0.1303	0.024	0.0214	0.0031	0.0018	0.0144	0.022	0.1104	0.0315	0.1238	0.0392	0.0024
12	rs73076094	25176917	1.02	0.101174939294895	1.06	0.212122118160079	0.283906809138491	0.018361634423628	0.0073	0.007	0.0896	0.0153	0.041	0.0184	0.0194	0.0192	0.0025	0.0377	0.0391	0.1286	0.0037	0.0416	0.1303	0.024	0.0214	0.0031	0.0018	0.0144	0.022	0.1104	0.0315	0.1238	0.0392	0.0024
12	rs16928351	25177910	1.02	0.101174939294895	1.06	0.212122118160079	0.279574342182447	0.0317051155793327	0.0073	0.007	0.0895	0.0153	0.0409	0.0184	0.0194	0.0192	0.0025	0.0377	0.0391	0.1288	0.0037	0.0415	0.1302	0.0239	0.0214	0.0031	0.0018	0.0144	0.022	0.1106	0.0315	0.1238	0.0392	0.0023
12	rs12813907	25180025	1.02	0.101174939294895	1.06	0.212122118160079	0.273837931499871	0.0397158453180618	0.0074	0.007	0.0894	0.0153	0.0409	0.0185	0.0193	0.0191	0.0026	0.0375	0.0391	0.1292	0.0037	0.0414	0.1302	0.0236	0.0212	0.0031	0.0018	0.0144	0.0219	0.111	0.0314	0.1239	0.039	0.0023
12	rs16928354	25184187	1.02	0.101174939294895	1.06	0.212122118160079	0.268440819463663	0.0326045839394809	0.0074	0.007	0.0894	0.0153	0.0409	0.0186	0.0193	0.0191	0.0026	0.0375	0.0391	0.1294	0.0037	0.0414	0.1303	0.0235	0.0212	0.0031	0.0018	0.0144	0.0219	0.1111	0.0314	0.1239	0.0389	0.0023
12	rs117433987	25185150	1.02	0.101174939294895	1.06	0.212122118160079	0.265969432760975	0.0322033852047225	0.0074	0.007	0.0894	0.0153	0.0409	0.0186	0.0192	0.0191	0.0026	0.0375	0.0391	0.1294	0.0037	0.0413	0.1303	0.0235	0.0212	0.0031	0.0018	0.0144	0.0219	0.1111	0.0314	0.1239	0.0389	0.0023
12	rs2035546	25187871	1.02	0.101174939294895	1.05	0.24269399207398	0.256207841132349	0.0491336170137202	0.0074	0.007	0.0893	0.0153	0.0408	0.0187	0.0193	0.019	0.0026	0.0375	0.0391	0.1294	0.0037	0.0412	0.1301	0.0235	0.0211	0.0031	0.0019	0.0143	0.0219	0.1112	0.0314	0.1242	0.0388	0.0023
12	rs2101302	25192784	1.02	0.101174939294895	1.05	0.24269399207398	0.243719274427067	0.0550250321670733	0.0074	0.007	0.0893	0.0155	0.0408	0.019	0.0193	0.019	0.0026	0.0374	0.0392	0.1295	0.0037	0.0411	0.1304	0.0236	0.0209	0.0032	0.0019	0.0143	0.0218	0.1113	0.0312	0.1242	0.0386	0.0023
12	rs12580150	25195328	1.02	0.101174939294895	1.05	0.24269399207398	0.235783145567469	0.0517643442350716	0.0074	0.007	0.0892	0.0156	0.0408	0.0193	0.0195	0.0189	0.0025	0.0373	0.0393	0.1295	0.0037	0.041	0.1299	0.0237	0.021	0.0032	0.0018	0.0143	0.0218	0.1114	0.0311	0.1243	0.0386	0.0023
12	rs962656	25204353	1.02	0.101174939294895	1.05	0.24269399207398	0.178628446820583	0.0486508057765096	0.0075	0.007	0.089	0.016	0.0409	0.0196	0.0196	0.0189	0.0023	0.0371	0.0394	0.1301	0.0035	0.0408	0.1286	0.0236	0.0211	0.0033	0.0018	0.0144	0.0217	0.1119	0.0309	0.1244	0.0386	0.0022
12	rs715989	25204473	1.02	0.101174939294895	1.05	0.24269399207398	0.173557019779462	0.0585015898902488	0.0073	0.0071	0.0891	0.016	0.0409	0.0196	0.0196	0.0189	0.0023	0.0372	0.0394	0.1302	0.0035	0.0408	0.1287	0.0236	0.0211	0.0033	0.0018	0.0144	0.0217	0.1119	0.0309	0.1244	0.0386	0.0022
12	rs111775365	25204627	1.02	0.101174939294895	1.05	0.24269399207398	0.181269551779599	0.0681412792066994	0.0073	0.0071	0.0889	0.016	0.0411	0.0196	0.0195	0.0189	0.0022	0.0371	0.0394	0.1303	0.0034	0.0406	0.129	0.0235	0.021	0.0033	0.0017	0.0146	0.0216	0.1121	0.0307	0.1244	0.0386	0.0021
12	rs2291366	25205801	1.02	0.101174939294895	1.05	0.24269399207398	0.104033366588612	0.0626047830630226	0.0073	0.0073	0.0874	0.0164	0.0421	0.0202	0.0188	0.0195	0.0018	0.0357	0.0401	0.1314	0.0025	0.0387	0.1318	0.0227	0.0201	0.0036	0.0017	0.0157	0.021	0.115	0.0291	0.1245	0.0383	0.0018
12	rs1497259	25207653	0.99	0.165458971998582	1.05	0.24269399207398	0.262285578923397	0.0417752375034905	0.0073	0.0083	0.0857	0.0162	0.0431	0.0196	0.0178	0.0202	0.0014	0.0351	0.0408	0.1325	0.0018	0.0368	0.1352	0.0216	0.0191	0.004	0.0016	0.0156	0.0201	0.1179	0.0277	0.1252	0.0381	0.0016
12	rs859123	25209764	0.98	0.192372589028169	1.05	0.24269399207398	0.249766396463005	0.032906986185002	0.0073	0.0084	0.0857	0.0162	0.0432	0.0196	0.0178	0.0202	0.0014	0.0352	0.0408	0.1326	0.0018	0.0367	0.1353	0.0215	0.0191	0.004	0.0016	0.0156	0.02	0.118	0.0276	0.1252	0.0382	0.0016
12	Affx-7506541	25214620	0.98	0.192372589028169	1.05	0.24269399207398	0.237839465271857	0.0242729941931404	0.0073	0.0083	0.0856	0.0162	0.0432	0.0198	0.0179	0.0202	0.0014	0.0352	0.0407	0.1328	0.0017	0.0364	0.1355	0.0215	0.019	0.004	0.0016	0.0157	0.0201	0.1179	0.0276	0.1254	0.0383	0.0016
12	rs10842453	25215191	0.98	0.192372589028169	1.05	0.24269399207398	0.245857123674008	0.0234907964316172	0.0073	0.0084	0.0856	0.0162	0.0432	0.0197	0.0179	0.0201	0.0014	0.0353	0.0406	0.1327	0.0017	0.0365	0.1354	0.0215	0.019	0.004	0.0015	0.0159	0.02	0.1178	0.0277	0.1253	0.0382	0.0016
12	rs1497249	25218340	0.98	0.192372589028169	1.05	0.24269399207398	0.270878473631545	0.0225514194646448	0.0075	0.0085	0.0859	0.0163	0.0432	0.0197	0.0177	0.0202	0.0014	0.0353	0.0406	0.1332	0.0017	0.0361	0.1354	0.0214	0.0191	0.0041	0.0015	0.0159	0.0198	0.1179	0.0277	0.1254	0.0377	0.0016
12	rs859141	25222024	0.98	0.192372589028169	1.05	0.24269399207398	0.278824520779524	0.0237935319566994	0.0075	0.0085	0.0859	0.0162	0.0434	0.0195	0.0176	0.0203	0.0013	0.0353	0.0406	0.1337	0.0016	0.0361	0.1353	0.0213	0.019	0.0041	0.0015	0.0159	0.0197	0.1181	0.0276	0.1254	0.0378	0.0016
12	rs12297514	25227038	0.98	0.192372589028169	1.05	0.24269399207398	0.280983174150793	0.0252009633961589	0.0076	0.0086	0.0858	0.0162	0.0435	0.0194	0.0175	0.0203	0.0013	0.0353	0.0407	0.1341	0.0016	0.0361	0.1353	0.0212	0.0189	0.0041	0.0015	0.0159	0.0196	0.1184	0.0274	0.1253	0.0378	0.0015
12	rs12315725	25231235	0.98	0.192372589028169	1.05	0.24269399207398	0.283339677460698	0.0251563994761228	0.0076	0.0086	0.0858	0.0162	0.0436	0.0194	0.0175	0.0203	0.0013	0.0353	0.0407	0.1341	0.0016	0.036	0.1353	0.0212	0.0189	0.0042	0.0015	0.0158	0.0196	0.1184	0.0273	0.1253	0.0379	0.0015
12	rs11522785	25236913	0.98	0.192372589028169	1.05	0.24269399207398	0.329544501088766	0.0225091570538421	0.0076	0.0086	0.0857	0.0161	0.0441	0.0195	0.0174	0.0205	0.0011	0.0349	0.0405	0.1348	0.0014	0.0358	0.1354	0.021	0.0186	0.0043	0.0015	0.0158	0.0197	0.1185	0.0271	0.1255	0.0381	0.0014
12	rs78969031	25237586	0.98	0.192372589028169	1.05	0.24269399207398	0.331902479394321	0.0208499575847958	0.0076	0.0086	0.0858	0.0161	0.0441	0.0195	0.0173	0.0206	0.001	0.0349	0.0405	0.135	0.0014	0.0357	0.1353	0.021	0.0185	0.0043	0.0014	0.0158	0.0198	0.1186	0.027	0.1255	0.0381	0.0014
12	rs76168318	25239071	0.97	0.222305343836028	1.05	0.24269399207398	0.335610813729687	0.0223825980978101	0.0076	0.0086	0.0859	0.0161	0.0442	0.0196	0.0172	0.0208	9e-04	0.0348	0.0405	0.1352	0.0014	0.0355	0.1352	0.0209	0.0183	0.0043	0.0014	0.016	0.0198	0.1189	0.0269	0.1254	0.0382	0.0014
12	rs1693359	25239422	0.97	0.222305343836028	1.05	0.24269399207398	0.323434557138348	0.0312104434218983	0.0076	0.0086	0.0859	0.0161	0.0442	0.0196	0.0172	0.0209	9e-04	0.0348	0.0405	0.1352	0.0014	0.0355	0.1352	0.0209	0.0183	0.0043	0.0013	0.016	0.0198	0.119	0.0269	0.1254	0.0382	0.0014
12	rs73284753	25239694	0.97	0.222305343836028	1.05	0.24269399207398	0.316782738804315	0.0343351618345971	0.0076	0.0086	0.0858	0.016	0.0441	0.0195	0.0172	0.0209	9e-04	0.0348	0.0403	0.1353	0.0013	0.0355	0.1352	0.0209	0.0183	0.0043	0.0014	0.016	0.0198	0.1191	0.027	0.1255	0.0383	0.0014
12	rs859157	25240480	0.97	0.222305343836028	1.05	0.24269399207398	0.316532201949334	0.0585668296669022	0.0076	0.0085	0.0856	0.0161	0.0439	0.0195	0.0172	0.0209	9e-04	0.0348	0.0399	0.1353	0.0013	0.0354	0.1352	0.0209	0.0182	0.0043	0.0015	0.016	0.0201	0.1193	0.027	0.1259	0.0383	0.0014
12	rs866510	25240964	0.97	0.222305343836028	1.05	0.24269399207398	0.253487065888716	0.0427370572784093	0.0075	0.0085	0.0856	0.0162	0.0439	0.0196	0.0173	0.021	9e-04	0.0347	0.0398	0.1354	0.0013	0.0355	0.1352	0.0209	0.0184	0.0037	0.0015	0.016	0.0202	0.1194	0.0271	0.1258	0.0384	0.0014
12	rs7969931	25242595	0.97	0.222305343836028	1.05	0.24269399207398	0.38564529710334	0.0376497319331848	0.0072	0.0087	0.0844	0.0157	0.0445	0.0195	0.0162	0.0215	7e-04	0.0346	0.04	0.1367	0.0012	0.0359	0.1348	0.0202	0.0175	0.0037	0.0014	0.0163	0.0211	0.1198	0.0268	0.1274	0.0382	0.0012
12	rs1908946	25243115	0.96	0.255413023536062	1.05	0.24269399207398	0.38365091652659	0.0792732885342492	0.0072	0.0087	0.0843	0.0157	0.0445	0.0195	0.0162	0.0221	7e-04	0.0344	0.0399	0.1368	0.0012	0.0361	0.1349	0.0202	0.0173	0.0037	0.0014	0.0162	0.0213	0.1197	0.0267	0.1276	0.038	0.0013
12	rs1979522	25243893	0.96	0.255413023536062	1.05	0.24269399207398	0.376876365871262	0.0846763759828098	0.0072	0.0086	0.0844	0.0156	0.0445	0.0195	0.0161	0.0221	7e-04	0.0344	0.0399	0.1368	0.0012	0.0361	0.1349	0.0202	0.0172	0.0037	0.0014	0.0162	0.0214	0.1197	0.0267	0.1276	0.038	0.0013
12	rs11047824	25245753	0.96	0.255413023536062	1.05	0.24269399207398	0.372394092135469	0.0936003114649581	0.0072	0.0087	0.0845	0.0155	0.0445	0.0195	0.0161	0.0221	7e-04	0.0344	0.0399	0.1369	0.0012	0.0361	0.1348	0.0201	0.0172	0.0038	0.0014	0.0162	0.0213	0.1198	0.0267	0.1276	0.0381	0.0013
12	rs12310887	25246368	0.96	0.255413023536062	1.05	0.24269399207398	0.346024076593302	0.0845243513721715	0.0072	0.0087	0.0845	0.0155	0.0446	0.0189	0.0161	0.0221	7e-04	0.0344	0.0401	0.1369	0.0012	0.0362	0.1348	0.02	0.0172	0.0038	0.0014	0.0163	0.0213	0.1198	0.0269	0.1276	0.0382	0.0013
12	rs112461260	25251308	0.96	0.255413023536062	1.05	0.24269399207398	0.358576826478593	0.0975901499978567	0.0072	0.0087	0.0844	0.0155	0.0447	0.019	0.016	0.022	7e-04	0.0345	0.0401	0.1369	0.0012	0.0361	0.1347	0.02	0.0171	0.0038	0.0014	0.0163	0.0214	0.1198	0.027	0.1276	0.0382	0.0013
12	rs17327547	25258458	0.96	0.255413023536062	1.05	0.24269399207398	0.382434708748434	0.130951656068962	0.0072	0.0087	0.0842	0.0156	0.0447	0.0191	0.0161	0.022	7e-04	0.0346	0.0403	0.1371	0.0013	0.0359	0.1345	0.0199	0.0171	0.0038	0.0014	0.0162	0.0215	0.1198	0.027	0.1274	0.0383	0.0013
12	rs113123645	25260675	0.96	0.255413023536062	1.06	0.212122118160079	0.393282870583496	0.213198340012011	0.0072	0.0087	0.0841	0.0156	0.0447	0.0191	0.0161	0.0219	7e-04	0.0347	0.0404	0.1371	0.0013	0.0358	0.1345	0.0199	0.0171	0.0038	0.0014	0.0162	0.0215	0.1198	0.027	0.1274	0.0383	0.0013
12	rs11047850	25284833	0.96	0.255413023536062	1.06	0.212122118160079	0.473584193279685	0.158175275208145	0.0073	0.0087	0.0836	0.0159	0.0447	0.0194	0.0161	0.0219	8e-04	0.035	0.0406	0.137	0.0014	0.0352	0.134	0.0204	0.0173	0.004	0.0014	0.0161	0.0216	0.1196	0.027	0.1266	0.0385	0.0014
12	rs73081739	25285789	0.96	0.255413023536062	1.06	0.212122118160079	0.474936488159503	0.154910747788584	0.0073	0.0087	0.0836	0.0159	0.0447	0.0194	0.0161	0.0219	8e-04	0.035	0.0406	0.137	0.0014	0.0352	0.134	0.0204	0.0173	0.004	0.0014	0.0161	0.0216	0.1196	0.027	0.1266	0.0385	0.0014
12	rs12828609	25288005	0.96	0.255413023536062	1.06	0.212122118160079	0.479375268129914	0.140895232117075	0.0073	0.0087	0.0836	0.016	0.0447	0.0195	0.0161	0.0218	8e-04	0.035	0.0407	0.1371	0.0015	0.0352	0.1339	0.0204	0.0174	0.004	0.0015	0.0162	0.0216	0.1197	0.0268	0.1265	0.0385	0.0014
12	rs112494100	25297638	0.96	0.255413023536062	1.07	0.184406357471863	0.476167472354678	0.150816995741665	0.0073	0.0088	0.0836	0.016	0.0447	0.0195	0.0161	0.0218	8e-04	0.0349	0.0406	0.1371	0.0015	0.0352	0.1339	0.0204	0.0174	0.004	0.0014	0.0162	0.0216	0.1197	0.0268	0.1265	0.0385	0.0014
12	rs7299464	25304972	0.96	0.255413023536062	1.07	0.184406357471863	0.490497207325209	0.159526511096453	0.0073	0.0088	0.0836	0.016	0.0447	0.0196	0.0162	0.0218	8e-04	0.035	0.0406	0.1371	0.0015	0.0351	0.1337	0.0205	0.0174	0.0041	0.0014	0.0163	0.0216	0.1196	0.0268	0.1264	0.0385	0.0014
12	rs10842496	25311489	0.96	0.255413023536062	1.07	0.184406357471863	0.448487310358279	0.156060166133246	0.0073	0.0089	0.0836	0.016	0.0449	0.0195	0.0161	0.0218	8e-04	0.0345	0.0398	0.1373	0.0015	0.0353	0.1335	0.0205	0.0174	0.0041	0.0014	0.0163	0.0217	0.1197	0.0272	0.1263	0.0387	0.0014
12	rs117280664	25315537	0.96	0.255413023536062	1.07	0.184406357471863	0.446814103810604	0.141450291838221	0.0073	0.0089	0.0836	0.016	0.0449	0.0195	0.0161	0.0218	8e-04	0.0345	0.0398	0.1373	0.0015	0.0352	0.1335	0.0205	0.0174	0.0041	0.0014	0.0164	0.0217	0.1197	0.0272	0.1263	0.0387	0.0014
12	rs7133721	25330758	0.96	0.255413023536062	1.07	0.184406357471863	0.467400001121889	0.154146153780575	0.0073	0.0089	0.0834	0.016	0.0449	0.0195	0.0161	0.0219	9e-04	0.0345	0.0398	0.1373	0.0016	0.0351	0.1335	0.0205	0.0174	0.0044	0.0015	0.0164	0.0216	0.1197	0.0271	0.1262	0.0387	0.0014
12	rs11047880	25339843	0.96	0.255413023536062	1.07	0.184406357471863	0.492498469278205	0.168210892011601	0.0073	0.009	0.0833	0.0161	0.0449	0.0195	0.0161	0.0219	9e-04	0.0344	0.0398	0.1373	0.0016	0.035	0.1334	0.0205	0.0173	0.0046	0.0015	0.0165	0.0216	0.1197	0.0271	0.126	0.0388	0.0015
12	rs11047888	25348816	0.96	0.255413023536062	1.07	0.184406357471863	0.530096455957882	0.246667283478896	0.0073	0.0091	0.0832	0.0161	0.0449	0.0196	0.0159	0.0219	0.001	0.0344	0.0398	0.1374	0.0017	0.0347	0.1333	0.0205	0.0173	0.0047	0.0016	0.0169	0.0215	0.1197	0.0271	0.1257	0.0388	0.0015
12	rs11047889	25349488	0.96	0.255413023536062	1.07	0.184406357471863	0.524146851362197	0.238097650956508	0.0073	0.0091	0.0832	0.0161	0.0449	0.0196	0.0159	0.0219	0.001	0.0344	0.0398	0.1374	0.0017	0.0347	0.1333	0.0205	0.0173	0.0047	0.0016	0.0169	0.0215	0.1197	0.0271	0.1256	0.0388	0.0015
12	rs61764374	25358418	0.96	0.255413023536062	1.07	0.184406357471863	0.520669569447671	0.256804879998099	0.0074	0.0092	0.0832	0.0161	0.0448	0.0196	0.0159	0.0219	0.001	0.0344	0.0398	0.1373	0.0018	0.0346	0.133	0.0205	0.0173	0.0047	0.0017	0.017	0.0214	0.1196	0.0273	0.1255	0.0388	0.0016
12	rs61763587	25363085	0.95	0.291843936447983	1.07	0.184406357471863	0.520862462616991	0.259529890680576	0.0074	0.0092	0.0832	0.0161	0.0448	0.0196	0.0159	0.0219	0.001	0.0344	0.0398	0.1373	0.0018	0.0346	0.1329	0.0205	0.0173	0.0047	0.0017	0.017	0.0214	0.1196	0.0273	0.1255	0.0388	0.0016
12	rs7980834	25366660	0.95	0.291843936447983	1.07	0.184406357471863	0.520283885230983	0.261351566669545	0.0074	0.0092	0.0832	0.0161	0.0448	0.0196	0.0159	0.0219	0.001	0.0344	0.0398	0.1374	0.0018	0.0346	0.1329	0.0205	0.0173	0.0047	0.0018	0.017	0.0214	0.1196	0.0274	0.1255	0.0388	0.0017
12	rs61762430	25372593	0.95	0.291843936447983	1.07	0.184406357471863	0.498399877173762	0.223961150903986	0.0075	0.0092	0.0832	0.0162	0.0448	0.0196	0.0159	0.0219	0.0011	0.0344	0.0398	0.1373	0.0018	0.0346	0.1328	0.0205	0.0174	0.0047	0.0018	0.017	0.0214	0.1194	0.0274	0.1255	0.0388	0.0017
12	rs35081958	25379368	0.95	0.291843936447983	1.06	0.212122118160079	0.496638472625915	0.212025115407656	0.0075	0.0092	0.0832	0.0162	0.0448	0.0196	0.0159	0.0219	0.0011	0.0344	0.0398	0.1373	0.0018	0.0346	0.1328	0.0205	0.0174	0.0047	0.0018	0.017	0.0214	0.1194	0.0274	0.1255	0.0388	0.0017
12	rs11047909	25384838	0.95	0.291843936447983	1.06	0.212122118160079	0.500668945637401	0.244097403400763	0.0078	0.0093	0.0832	0.0161	0.045	0.0196	0.0157	0.0219	0.0013	0.0348	0.04	0.137	0.0022	0.0347	0.1316	0.0203	0.0176	0.0051	0.002	0.0172	0.0215	0.1182	0.0274	0.1248	0.0392	0.0023
12	rs56375810	25384898	0.95	0.291843936447983	1.06	0.212122118160079	0.502373996360168	0.237102350661469	0.0078	0.0094	0.0833	0.0162	0.045	0.0196	0.0157	0.022	0.0013	0.0346	0.0401	0.137	0.0022	0.0346	0.1316	0.0203	0.0176	0.0051	0.0019	0.0171	0.0215	0.1182	0.0274	0.1248	0.0392	0.0023
12	rs187995827	25384938	0.95	0.291843936447983	1.06	0.212122118160079	0.497455894536227	0.21952737701207	0.0078	0.0094	0.0833	0.0161	0.045	0.0196	0.0157	0.022	0.0013	0.0346	0.0401	0.137	0.0022	0.0346	0.1316	0.0203	0.0176	0.0051	0.0019	0.0171	0.0215	0.1182	0.0274	0.1248	0.0392	0.0023
12	rs17388587	25389220	0.95	0.291843936447983	1.06	0.212122118160079	0.444786488782363	0.121017717592685	0.0078	0.0094	0.0834	0.0163	0.045	0.0197	0.0158	0.0219	0.0013	0.0346	0.0399	0.1373	0.0022	0.0344	0.1315	0.0202	0.0178	0.0051	0.0019	0.017	0.0215	0.1181	0.0273	0.1245	0.0392	0.0023
12	rs61761088	25393389	0.96	0.255413023536062	1.06	0.212122118160079	0.41728254968957	0.0795696654888375	0.0079	0.0094	0.0838	0.0165	0.0449	0.0197	0.0158	0.0219	0.0013	0.0344	0.0396	0.138	0.0023	0.0338	0.1314	0.0203	0.0179	0.005	0.0019	0.0168	0.0215	0.1181	0.0273	0.124	0.0391	0.0023
12	rs17388893	25393865	0.96	0.255413023536062	1.06	0.212122118160079	0.417628908045389	0.0857436209346151	0.0079	0.0094	0.0838	0.0165	0.0449	0.0197	0.0158	0.0219	0.0013	0.0344	0.0396	0.1381	0.0023	0.0338	0.1314	0.0203	0.0179	0.005	0.0019	0.0168	0.0215	0.1181	0.0273	0.124	0.0391	0.0023
12	rs12813551	25394779	0.96	0.255413023536062	1.06	0.212122118160079	0.4193628485096	0.0915516510170901	0.0079	0.0094	0.0838	0.0165	0.0449	0.0198	0.0158	0.022	0.0013	0.0344	0.0395	0.1381	0.0023	0.0338	0.1313	0.0203	0.0179	0.005	0.0019	0.0168	0.0215	0.1181	0.0273	0.124	0.0391	0.0023
12	rs61761074	25397593	0.96	0.255413023536062	1.06	0.212122118160079	0.403432473445397	0.0488316151113973	0.0079	0.0094	0.0838	0.0165	0.0447	0.0197	0.0157	0.022	0.0013	0.0344	0.0401	0.1381	0.0023	0.034	0.1312	0.0201	0.0178	0.005	0.0019	0.0168	0.0216	0.118	0.0274	0.1239	0.0392	0.0023
12	rs61759637	25397715	0.96	0.255413023536062	1.05	0.24269399207398	0.40456823305296	0.0492546460826424	0.0079	0.0094	0.0838	0.0165	0.0447	0.0197	0.0157	0.022	0.0013	0.0344	0.0401	0.1381	0.0023	0.034	0.1312	0.0201	0.0178	0.005	0.0019	0.0168	0.0216	0.118	0.0274	0.1238	0.0392	0.0023
12	rs61759623	25401876	0.96	0.255413023536062	1.05	0.24269399207398	0.407072542038525	0.0350596779307638	0.0078	0.0094	0.0839	0.0165	0.0447	0.0198	0.0156	0.0222	0.0013	0.0346	0.0402	0.1381	0.0023	0.0339	0.1309	0.0201	0.0178	0.0049	0.0019	0.0168	0.0215	0.118	0.0273	0.1236	0.0392	0.0024
12	rs17330051	25407135	0.97	0.222305343836028	1.05	0.24269399207398	0.326227529447406	0.030523966350704	0.008	0.0095	0.0851	0.017	0.0448	0.0197	0.0147	0.0236	0.0015	0.0373	0.041	0.1359	0.0028	0.035	0.1276	0.0199	0.0184	0.0048	0.002	0.0162	0.0216	0.1184	0.0271	0.1212	0.0392	0.0027
12	rs116864000	25407196	0.97	0.222305343836028	1.05	0.24269399207398	0.325413732762248	0.0284128298896512	0.008	0.0095	0.0852	0.017	0.0448	0.0197	0.0147	0.0236	0.0015	0.0374	0.041	0.1358	0.0028	0.035	0.1275	0.0199	0.0184	0.0048	0.002	0.0162	0.0216	0.1184	0.0272	0.1212	0.0392	0.0027
12	rs74758151	25409069	0.97	0.222305343836028	1.05	0.24269399207398	0.327042388688088	0.0233616195959469	0.0081	0.0096	0.0857	0.0169	0.0446	0.0197	0.0145	0.0239	0.0016	0.0379	0.0411	0.1358	0.003	0.0354	0.1267	0.0198	0.0186	0.0048	0.0021	0.0162	0.0215	0.1184	0.0271	0.1204	0.039	0.0028
12	rs6487465	25410283	0.97	0.222305343836028	1.05	0.24269399207398	0.337524823770349	0.0308173030052022	0.0081	0.0096	0.0858	0.0169	0.0447	0.0197	0.0144	0.0239	0.0016	0.038	0.0411	0.1358	0.003	0.0354	0.1265	0.0198	0.0186	0.0048	0.0021	0.0162	0.0216	0.1184	0.0271	0.1203	0.039	0.0028
12	rs79015136	25410475	0.97	0.222305343836028	1.05	0.24269399207398	0.335972489818134	0.0286491709913138	0.0081	0.0096	0.0858	0.0169	0.0447	0.0197	0.0144	0.0239	0.0016	0.038	0.0411	0.1358	0.003	0.0354	0.1265	0.0197	0.0186	0.0048	0.0021	0.0162	0.0216	0.1184	0.0271	0.1203	0.039	0.0028
12	rs4564422	25417418	0.98	0.192372589028169	1.05	0.24269399207398	0.323535899615155	0.00986510719793148	0.0082	0.0098	0.0857	0.0165	0.0451	0.0196	0.0143	0.0242	0.0016	0.0382	0.041	0.1358	0.0031	0.0357	0.1261	0.0194	0.0186	0.0046	0.002	0.0163	0.0219	0.1182	0.0271	0.1203	0.0388	0.0028
12	rs73081262	25418053	0.98	0.192372589028169	1.05	0.24269399207398	0.299059634273244	0.00650078875913934	0.0082	0.0097	0.0858	0.0165	0.0451	0.0195	0.0144	0.0242	0.0017	0.0382	0.041	0.1357	0.0031	0.0358	0.126	0.0194	0.0186	0.0046	0.002	0.0162	0.0219	0.118	0.0272	0.1203	0.0388	0.0028
12	rs73081274	25424468	0.98	0.192372589028169	1.05	0.24269399207398	0.263283373280713	0.00441425683276658	0.0082	0.0097	0.0863	0.0165	0.0452	0.0194	0.0143	0.0244	0.0017	0.0384	0.041	0.1354	0.0032	0.0361	0.1257	0.0192	0.0186	0.0043	0.002	0.0162	0.0219	0.1177	0.0272	0.1202	0.0389	0.0029
12	Affx-7512161	25425382	0.98	0.192372589028169	1.05	0.24269399207398	0.257596606818438	0.0045437666036054	0.0082	0.0097	0.0863	0.0165	0.0452	0.0193	0.0143	0.0244	0.0017	0.0385	0.041	0.1354	0.0033	0.036	0.1258	0.0192	0.0186	0.0043	0.002	0.0162	0.0219	0.1176	0.0272	0.1202	0.039	0.0029
12	rs10842519	25426456	0.99	0.165458971998582	1.04	0.276253925711104	0.210753046589328	0.00567335622707186	0.0082	0.0098	0.0868	0.0163	0.0452	0.019	0.0143	0.0246	0.0019	0.039	0.0408	0.1351	0.0035	0.0365	0.1256	0.0191	0.0185	0.004	0.0021	0.0162	0.0218	0.1166	0.0273	0.1205	0.0388	0.0031
12	rs11047930	25430841	1	0.141401729381863	1.04	0.276253925711104	0.428378488626863	0.0269220242228822	0.0082	0.0107	0.0861	0.0159	0.0447	0.0175	0.0139	0.0246	0.0025	0.0416	0.0409	0.1345	0.0045	0.0386	0.1244	0.019	0.0188	0.0036	0.0023	0.0159	0.0216	0.1114	0.0277	0.1229	0.0393	0.0032
12	rs79001276	25435610	1	0.141401729381863	1.04	0.276253925711104	0.445263166371306	0.0388398252600058	0.0083	0.0107	0.0861	0.0159	0.0447	0.0174	0.0139	0.0247	0.0026	0.0417	0.0409	0.1343	0.0045	0.0387	0.1243	0.0191	0.0188	0.0036	0.0023	0.0159	0.0216	0.1112	0.0277	0.1228	0.0393	0.0033
12	rs12817489	25437782	1	0.141401729381863	1.04	0.276253925711104	0.4330101782305	0.0339755053583509	0.0083	0.0107	0.086	0.0159	0.0447	0.0174	0.0139	0.0247	0.0026	0.0417	0.0409	0.1343	0.0046	0.0388	0.1243	0.0191	0.0189	0.0036	0.0023	0.0159	0.0216	0.1111	0.0277	0.1228	0.0394	0.0033
12	rs76929656	25438665	1	0.141401729381863	1.04	0.276253925711104	0.436190332164234	0.032906986185002	0.0083	0.0107	0.086	0.0159	0.0447	0.0174	0.0139	0.0247	0.0026	0.0417	0.0409	0.1343	0.0046	0.0388	0.1243	0.0191	0.0189	0.0036	0.0023	0.0159	0.0216	0.1111	0.0277	0.1228	0.0394	0.0033
12	rs73081296	25440725	1	0.141401729381863	1.05	0.24269399207398	0.446694706737029	0.0431930576895719	0.0083	0.0108	0.0859	0.0159	0.0446	0.0173	0.0139	0.0247	0.0026	0.0418	0.0409	0.1344	0.0047	0.0388	0.1241	0.0191	0.0189	0.0036	0.0023	0.016	0.0216	0.1109	0.0277	0.1229	0.0394	0.0032
12	rs4246234	25441157	1	0.141401729381863	1.04	0.276253925711104	0.453525361562887	0.0292201243966722	0.0083	0.0108	0.086	0.0159	0.0446	0.0173	0.0139	0.0247	0.0026	0.0418	0.0409	0.1345	0.0047	0.0388	0.1241	0.019	0.0189	0.0036	0.0023	0.0159	0.0216	0.1107	0.0277	0.123	0.0395	0.0032
12	rs7137641	25447065	1	0.141401729381863	1.04	0.276253925711104	0.488874076885378	0.0491336170137202	0.0083	0.011	0.0859	0.0159	0.0445	0.0173	0.0139	0.0249	0.0026	0.0419	0.0406	0.1351	0.0048	0.0389	0.1236	0.019	0.0191	0.0036	0.0024	0.0159	0.0217	0.1101	0.0276	0.1231	0.0395	0.0032
12	rs61925886	25450409	1	0.141401729381863	1.04	0.276253925711104	0.478819325147005	0.0526960692044139	0.0083	0.0109	0.0858	0.0159	0.0446	0.0172	0.0139	0.025	0.0027	0.042	0.0406	0.135	0.0049	0.0389	0.1235	0.019	0.0191	0.0036	0.0024	0.016	0.0217	0.1099	0.0277	0.1229	0.0397	0.0033
12	rs4963869	25455373	1	0.141401729381863	1.04	0.276253925711104	0.461255429342033	0.0604722476806379	0.008	0.0109	0.0854	0.0158	0.0445	0.0165	0.0139	0.0255	0.0028	0.0431	0.0407	0.1352	0.0049	0.0393	0.1223	0.0189	0.0191	0.0035	0.0025	0.0161	0.0215	0.1089	0.0274	0.1236	0.0404	0.0037
12	rs114453043	25461756	1.01	0.120031835070186	1.04	0.276253925711104	0.466180104381573	0.0662051806236194	0.0079	0.0108	0.0852	0.0158	0.0445	0.0164	0.014	0.0256	0.0027	0.0432	0.0405	0.1353	0.0049	0.0394	0.1221	0.019	0.0192	0.0035	0.0024	0.0162	0.0215	0.1085	0.0273	0.1239	0.0405	0.0037
12	rs3885678	25469418	1.01	0.120031835070186	1.04	0.276253925711104	0.472172434270947	0.0674471379883101	0.0078	0.0107	0.0851	0.0159	0.0445	0.0162	0.0142	0.0258	0.0027	0.0434	0.0403	0.1355	0.0049	0.0395	0.122	0.0191	0.0193	0.0034	0.0024	0.0162	0.0215	0.1079	0.0272	0.1242	0.0406	0.0037
12	rs12828533	25470842	1.01	0.120031835070186	1.04	0.276253925711104	0.552756597823394	0.113676676337854	0.0079	0.0107	0.0849	0.0158	0.0447	0.0153	0.014	0.026	0.0027	0.0435	0.0403	0.1362	0.0049	0.0397	0.1217	0.0192	0.0194	0.0034	0.0025	0.0161	0.0215	0.1075	0.0271	0.1248	0.0407	0.0038
12	rs7304076	25481742	1.01	0.120031835070186	1.04	0.276253925711104	0.56820053937123	0.115474138660611	0.0077	0.0107	0.0846	0.0158	0.0448	0.0151	0.0141	0.0261	0.0027	0.0436	0.0403	0.1369	0.0048	0.0399	0.1216	0.0192	0.0193	0.0034	0.0026	0.016	0.0215	0.1067	0.0271	0.1246	0.0409	0.004
12	rs4569091	25485389	1.01	0.120031835070186	1.04	0.276253925711104	0.586492268014031	0.117368653990586	0.0076	0.0107	0.0845	0.0159	0.0448	0.0151	0.014	0.0261	0.0027	0.0437	0.0403	0.137	0.0048	0.0398	0.1217	0.0192	0.0193	0.0034	0.0026	0.016	0.0215	0.1066	0.0271	0.1247	0.041	0.004
12	rs12369655	25485970	1.01	0.120031835070186	1.04	0.276253925711104	0.59344672754852	0.129156384421909	0.0076	0.0107	0.0845	0.0159	0.0448	0.0151	0.014	0.0261	0.0027	0.0437	0.0402	0.1369	0.0049	0.0398	0.1217	0.0192	0.0193	0.0034	0.0026	0.016	0.0215	0.1066	0.0271	0.1247	0.041	0.004
12	rs7307747	25498629	1.01	0.120031835070186	1.04	0.276253925711104	0.603811677852416	0.12799439413275	0.0075	0.0107	0.0847	0.0158	0.0449	0.0152	0.014	0.0262	0.0028	0.0437	0.0394	0.1372	0.0048	0.04	0.1215	0.0192	0.0191	0.0035	0.0026	0.016	0.0214	0.1065	0.0272	0.125	0.0409	0.0042
12	rs10842540	25501790	1.01	0.120031835070186	1.04	0.276253925711104	0.643750560872865	0.201668190340781	0.0075	0.0107	0.0846	0.0158	0.045	0.0152	0.014	0.0262	0.0028	0.0437	0.0394	0.1369	0.0049	0.04	0.1215	0.0192	0.0191	0.0035	0.0027	0.0159	0.0214	0.1062	0.0272	0.1251	0.0409	0.0042
12	rs11047968	25507460	1.01	0.120031835070186	1.04	0.276253925711104	0.717220751893461	0.268562937978987	0.0075	0.0107	0.0846	0.0158	0.0449	0.0152	0.014	0.0262	0.0028	0.0437	0.0394	0.1369	0.0049	0.04	0.1215	0.0192	0.019	0.0035	0.0027	0.0159	0.0215	0.1062	0.0272	0.1251	0.041	0.0042
12	rs12820483	25513902	1.02	0.101174939294895	1.03	0.312927433563081	0.676479692070645	0.140525634072531	0.007	0.0094	0.0832	0.0163	0.0437	0.0156	0.0152	0.026	0.0025	0.0441	0.0387	0.1386	0.0044	0.0417	0.1217	0.0192	0.0194	0.0034	0.003	0.0159	0.022	0.1009	0.0272	0.1252	0.0447	0.0046
12	rs74972825	25514034	1.02	0.101174939294895	1.03	0.312927433563081	0.699735383133981	0.13194296061607	0.007	0.0093	0.083	0.0163	0.0436	0.0156	0.0153	0.026	0.0025	0.0442	0.0386	0.1387	0.0044	0.0419	0.1217	0.0192	0.0195	0.0034	0.003	0.0159	0.0221	0.1005	0.0272	0.1252	0.045	0.0047
12	rs11047976	25515053	1.01	0.120031835070186	1.03	0.312927433563081	1.05429678626907	0.241202673904836	0.0068	0.0092	0.0824	0.0166	0.0429	0.0155	0.0156	0.0261	0.0024	0.0448	0.0384	0.1392	0.0042	0.0428	0.1216	0.0192	0.0196	0.0033	0.0031	0.0159	0.0226	0.0983	0.0269	0.1254	0.0463	0.0047
12	rs76445153	25516948	1	0.141401729381863	1.03	0.312927433563081	0.964120801604862	0.0924949556582326	0.0067	0.0091	0.0822	0.0168	0.0428	0.0157	0.0155	0.0259	0.0024	0.0452	0.0382	0.1395	0.0042	0.0431	0.1214	0.019	0.0197	0.0033	0.0031	0.016	0.0227	0.0979	0.027	0.1254	0.0468	0.0046
12	rs4433651	25517920	1	0.141401729381863	1.03	0.312927433563081	0.952229856792041	0.0384593419743083	0.0067	0.009	0.0822	0.0168	0.0428	0.0156	0.0155	0.026	0.0024	0.0453	0.0382	0.1394	0.0041	0.0432	0.1214	0.0189	0.0197	0.0033	0.0031	0.0159	0.0228	0.0979	0.027	0.1252	0.0471	0.0046
12	rs17418506	25520438	1	0.141401729381863	1.03	0.312927433563081	0.973015255302578	0.0371677161631349	0.0067	0.009	0.0822	0.0169	0.0429	0.0156	0.0155	0.0259	0.0024	0.0453	0.0382	0.1393	0.0041	0.0432	0.1214	0.0189	0.0197	0.0033	0.0032	0.016	0.0229	0.0978	0.0271	0.1251	0.0472	0.0047
12	rs2340374	25521749	1	0.141401729381863	1.03	0.312927433563081	0.978197932266917	0.035686195080302	0.0067	0.009	0.0823	0.017	0.0429	0.0156	0.0155	0.0259	0.0024	0.0453	0.0382	0.1393	0.0041	0.0433	0.1214	0.0189	0.0197	0.0033	0.0032	0.016	0.0229	0.0977	0.0271	0.125	0.0472	0.0047
12	rs7964381	25526697	1	0.141401729381863	1.03	0.312927433563081	0.989366108718673	0.0381886055427762	0.0067	0.009	0.0822	0.0169	0.0428	0.0156	0.0155	0.0259	0.0023	0.0453	0.0382	0.1396	0.0041	0.0433	0.1213	0.0188	0.0196	0.0033	0.0032	0.016	0.0229	0.0978	0.0271	0.125	0.0472	0.0047
12	rs117922518	25533684	1	0.141401729381863	1.03	0.312927433563081	1.00290510347941	0.0443424760554932	0.0066	0.009	0.0823	0.0169	0.0428	0.0156	0.0154	0.026	0.0023	0.0453	0.0383	0.1398	0.004	0.0434	0.1213	0.0188	0.0196	0.0033	0.0032	0.016	0.0229	0.0976	0.0271	0.1251	0.0472	0.0047
12	rs11047988	25541519	1	0.141401729381863	1.03	0.312927433563081	1.0255209195188	0.0364764556750437	0.0066	0.009	0.0824	0.0169	0.043	0.0156	0.0153	0.0262	0.0023	0.0453	0.0382	0.1401	0.0039	0.0436	0.1212	0.0187	0.0194	0.0032	0.0032	0.016	0.0228	0.0971	0.0272	0.1253	0.0472	0.0046
12	rs7314268	25545798	1	0.141401729381863	1.03	0.312927433563081	1.04021744080808	0.0343351618345971	0.0065	0.009	0.0824	0.017	0.0431	0.0156	0.0153	0.0263	0.0023	0.0453	0.0382	0.1404	0.0038	0.0437	0.1213	0.0187	0.0194	0.0032	0.0032	0.016	0.0228	0.0969	0.0272	0.1251	0.0472	0.0046
12	rs12811916	25550866	1	0.141401729381863	1.03	0.312927433563081	0.833948752137592	0.00859315483207594	0.0063	0.0087	0.0839	0.0174	0.0436	0.0158	0.0156	0.0265	0.002	0.0446	0.0387	0.1416	0.0032	0.0442	0.1209	0.0189	0.019	0.0033	0.0028	0.0153	0.0224	0.0956	0.0273	0.127	0.046	0.0041
12	rs2029449	25555070	1	0.141401729381863	1.03	0.312927433563081	0.788280198204045	0.00693683509615625	0.0062	0.0087	0.0839	0.0174	0.0436	0.0158	0.0156	0.0265	0.002	0.0445	0.0387	0.1418	0.0033	0.0442	0.1208	0.019	0.019	0.0033	0.0028	0.0154	0.0225	0.0955	0.0273	0.1269	0.046	0.0041
12	rs2340375	25569629	1	0.141401729381863	1.02	0.35283343175317	0.778831969488152	0.0057576504652526	0.0062	0.0086	0.0842	0.0175	0.0437	0.0158	0.0157	0.0264	0.0019	0.0445	0.0384	0.1419	0.0033	0.0442	0.1214	0.0192	0.0189	0.0033	0.0028	0.0153	0.0223	0.0954	0.0271	0.1268	0.0459	0.004
12	rs76558251	25572321	1	0.141401729381863	1.02	0.35283343175317	0.800355244283711	0.00597127208565686	0.0061	0.0086	0.0845	0.0174	0.0436	0.0159	0.0156	0.0264	0.0019	0.0446	0.0384	0.1419	0.0033	0.0442	0.1214	0.0192	0.0188	0.0033	0.0027	0.0153	0.0225	0.0952	0.0271	0.1269	0.046	0.004
12	rs1602185	25574646	1	0.141401729381863	1.02	0.35283343175317	0.859893494312236	0.00540395451707592	0.0061	0.0086	0.0846	0.0174	0.0437	0.0159	0.0156	0.0264	0.0019	0.0446	0.0384	0.1419	0.0031	0.0442	0.1214	0.0192	0.0187	0.0033	0.0027	0.0153	0.0226	0.0952	0.0272	0.1269	0.046	0.0041
12	rs11048022	25577192	1	0.141401729381863	1.02	0.35283343175317	0.847119046664856	0.00565238572612421	0.0061	0.0086	0.0847	0.0174	0.0438	0.0159	0.0156	0.0264	0.0019	0.0447	0.0385	0.1418	0.0032	0.0442	0.1213	0.0192	0.0187	0.0033	0.0027	0.0153	0.0226	0.0951	0.0272	0.1268	0.046	0.0041
12	rs1948287	25586183	1	0.141401729381863	1.02	0.35283343175317	0.876889533978026	0.00629943630787076	0.0061	0.0085	0.0849	0.0173	0.0439	0.0158	0.0156	0.0265	0.0018	0.0446	0.0384	0.1418	0.0031	0.0442	0.1212	0.0191	0.0187	0.0032	0.0027	0.0153	0.0226	0.095	0.0271	0.1269	0.0462	0.0041
12	rs117874481	25589766	1	0.141401729381863	1.02	0.35283343175317	0.825692829806415	0.00760655170616494	0.0061	0.0085	0.0847	0.0174	0.0439	0.0159	0.0157	0.0264	0.0018	0.0446	0.0384	0.1418	0.0031	0.0442	0.1212	0.0193	0.0187	0.0032	0.0023	0.0153	0.0226	0.0949	0.0271	0.127	0.0462	0.0041
12	rs74073909	25594340	1	0.141401729381863	1.03	0.312927433563081	0.822131468259988	0.00612326069294851	0.0061	0.0085	0.0848	0.0174	0.0438	0.0159	0.0158	0.0264	0.0018	0.0446	0.0384	0.1418	0.0031	0.0443	0.1211	0.0193	0.0187	0.0032	0.0023	0.0153	0.0226	0.0949	0.0272	0.127	0.0463	0.0041
12	rs59650028	25594508	1	0.141401729381863	1.03	0.312927433563081	0.817945450350271	0.00627727001482072	0.0061	0.0085	0.0848	0.0174	0.0438	0.0159	0.0158	0.0264	0.0018	0.0446	0.0385	0.1418	0.0031	0.0443	0.1212	0.0193	0.0187	0.0032	0.0023	0.0153	0.0226	0.0949	0.0272	0.1269	0.0462	0.0041
12	rs75917485	25595255	1	0.141401729381863	1.03	0.312927433563081	0.821182887300468	0.00652336745166556	0.0061	0.0085	0.0848	0.0174	0.0438	0.0159	0.0158	0.0264	0.0018	0.0446	0.0385	0.1419	0.0031	0.0443	0.1212	0.0192	0.0187	0.0032	0.0023	0.0153	0.0226	0.0949	0.0272	0.1269	0.0462	0.0041
12	rs61924616	25599858	1.01	0.120031835070186	1.03	0.312927433563081	0.710010746372535	0.00601449121456772	0.006	0.0083	0.0851	0.0177	0.0439	0.016	0.0158	0.0262	0.0018	0.0442	0.0383	0.1427	0.0033	0.0449	0.1218	0.0203	0.0188	0.0031	0.0023	0.0151	0.0226	0.0934	0.0274	0.1251	0.0466	0.0038
12	rs117681132	25600690	1	0.141401729381863	1.03	0.312927433563081	0.414574368964859	0.00677445468628211	0.006	0.0082	0.0876	0.0179	0.0444	0.016	0.0162	0.0262	0.0019	0.0426	0.0389	0.1427	0.0034	0.0453	0.1216	0.0206	0.0187	0.0034	0.0021	0.0144	0.0221	0.0938	0.0274	0.1231	0.0469	0.0035
12	rs34861472	25601403	0.99	0.165458971998582	1.03	0.312927433563081	0.367019002663661	0.00582130402301291	0.006	0.0082	0.0881	0.0179	0.0444	0.016	0.0162	0.0262	0.0019	0.0424	0.0388	0.1427	0.0034	0.0453	0.1217	0.0206	0.0187	0.0035	0.0021	0.0143	0.022	0.0939	0.0273	0.1228	0.0468	0.0034
12	rs10842564	25601823	0.99	0.165458971998582	1.03	0.312927433563081	0.368697819738098	0.00625514496233308	0.006	0.0082	0.0882	0.0179	0.0444	0.016	0.0162	0.0262	0.0019	0.0424	0.0388	0.1428	0.0034	0.0453	0.1217	0.0205	0.0187	0.0035	0.0021	0.0143	0.022	0.0939	0.0273	0.1229	0.0468	0.0034
12	rs11048046	25604809	0.99	0.165458971998582	1.02	0.35283343175317	0.353942085545529	0.00625514496233308	0.006	0.0082	0.0883	0.0179	0.0445	0.016	0.0162	0.0261	0.0019	0.0423	0.0388	0.1429	0.0034	0.0454	0.1217	0.0205	0.0187	0.0035	0.002	0.0142	0.0219	0.0939	0.0273	0.1227	0.0469	0.0034
12	rs17419829	25614860	0.99	0.165458971998582	1.02	0.35283343175317	0.36431948892702	0.00901599507375519	0.0061	0.0083	0.0885	0.0179	0.0445	0.016	0.0161	0.0261	0.0019	0.0424	0.0388	0.1429	0.0034	0.0456	0.1219	0.0204	0.0188	0.0036	0.002	0.014	0.0218	0.0941	0.0274	0.1224	0.047	0.0033
12	rs34901002	25620127	0.99	0.165458971998582	1.02	0.35283343175317	0.365506018671514	0.0151804088139187	0.0061	0.0084	0.0886	0.0179	0.0445	0.0161	0.016	0.0261	0.0018	0.0423	0.0387	0.143	0.0034	0.0456	0.1219	0.0205	0.0187	0.0036	0.002	0.014	0.0218	0.0942	0.0275	0.1222	0.0471	0.0033
12	rs117750667	25622858	0.99	0.165458971998582	1.02	0.35283343175317	0.360825376838671	0.0167154648821006	0.0061	0.0084	0.0886	0.0178	0.0445	0.016	0.016	0.0261	0.0018	0.0423	0.0387	0.143	0.0034	0.0455	0.1219	0.0204	0.0187	0.0036	0.002	0.014	0.0218	0.0943	0.0275	0.1222	0.0471	0.0033
12	rs73074313	25624039	0.99	0.165458971998582	1.02	0.35283343175317	0.361093541868347	0.0166789357694632	0.0061	0.0084	0.0887	0.0178	0.0445	0.016	0.016	0.0261	0.0018	0.0423	0.0387	0.1431	0.0034	0.0455	0.1219	0.0204	0.0187	0.0036	0.002	0.014	0.0218	0.0943	0.0275	0.1222	0.0471	0.0033
12	rs11048061	25628017	0.99	0.165458971998582	1.02	0.35283343175317	0.360021494972343	0.0210540076613062	0.0062	0.0083	0.0888	0.0178	0.0444	0.016	0.0159	0.0261	0.0018	0.0422	0.0386	0.1432	0.0034	0.0456	0.122	0.0204	0.0186	0.0036	0.0019	0.0139	0.0217	0.0945	0.0276	0.1221	0.0471	0.0032
12	rs6487487	25634175	0.99	0.165458971998582	1.02	0.35283343175317	0.340900963506416	0.0285072563271457	0.0062	0.0084	0.0897	0.0177	0.0443	0.0159	0.0156	0.0263	0.0019	0.0422	0.0382	0.143	0.0032	0.046	0.1222	0.0201	0.0186	0.0038	0.0018	0.0136	0.0215	0.0953	0.0275	0.1219	0.0472	0.0031
12	rs11048064	25636020	0.99	0.165458971998582	1.02	0.35283343175317	0.334784886220867	0.0337707680328617	0.0062	0.0084	0.0897	0.0177	0.0443	0.0159	0.0156	0.0262	0.0019	0.0422	0.0382	0.143	0.0031	0.046	0.1221	0.0201	0.0186	0.0038	0.0018	0.0136	0.0215	0.0953	0.0275	0.1219	0.0473	0.0031
12	rs11048074	25646284	0.99	0.165458971998582	1.02	0.35283343175317	0.375890112881476	0.0813573477662263	0.0062	0.0084	0.0898	0.0175	0.0444	0.0158	0.0155	0.0262	0.0019	0.0423	0.0383	0.1432	0.0031	0.0464	0.1221	0.02	0.0185	0.0038	0.0018	0.0135	0.0216	0.0954	0.0275	0.1216	0.0474	0.0031
12	rs10771223	25651899	0.99	0.165458971998582	1.02	0.35283343175317	0.370054555805225	0.0764072979413735	0.0062	0.0084	0.0899	0.0175	0.0445	0.0158	0.0155	0.0263	0.0019	0.0423	0.0384	0.1431	0.0031	0.0463	0.122	0.02	0.0185	0.0038	0.0018	0.0135	0.0216	0.0954	0.0275	0.1215	0.0474	0.0031
12	rs55829188	25669357	0.99	0.165458971998582	1.02	0.35283343175317	0.372067193673281	0.067655068710703	0.0059	0.0086	0.091	0.0175	0.0449	0.0159	0.0152	0.0263	0.0018	0.0422	0.0385	0.1436	0.0029	0.046	0.121	0.0196	0.0179	0.0038	0.0014	0.0133	0.0213	0.0965	0.0274	0.1219	0.0476	0.0031
12	rs1479500	25671759	0.99	0.165458971998582	1.02	0.35283343175317	0.373976164560889	0.0644283606825479	0.006	0.0086	0.091	0.0174	0.0449	0.0159	0.0152	0.0263	0.0018	0.0422	0.0385	0.1436	0.0029	0.046	0.1209	0.0196	0.0179	0.0038	0.0013	0.0133	0.0213	0.0967	0.0274	0.1219	0.0476	0.0031
12	rs10743566	25675917	0.99	0.165458971998582	1.02	0.35283343175317	0.391492137035101	0.0833876767461409	0.006	0.0085	0.0911	0.0174	0.0453	0.016	0.0152	0.0262	0.0017	0.0422	0.0387	0.1437	0.0029	0.046	0.1207	0.0196	0.0179	0.0037	0.0013	0.0132	0.0212	0.0968	0.0274	0.1217	0.0476	0.0031
12	rs58907459	25681286	0.99	0.165458971998582	1.02	0.35283343175317	0.369837307028698	0.0924949556582326	0.0061	0.0085	0.0912	0.0175	0.0458	0.016	0.0152	0.0262	0.0016	0.0421	0.0387	0.1438	0.0029	0.0461	0.1204	0.0193	0.0179	0.0037	0.0013	0.0132	0.0212	0.0969	0.0273	0.1217	0.0477	0.0031
12	rs188084	25684733	0.99	0.165458971998582	1.02	0.35283343175317	0.368697819738098	0.0821069616922733	0.0061	0.0085	0.0912	0.0175	0.0457	0.016	0.0152	0.0263	0.0016	0.0421	0.0387	0.1438	0.0029	0.046	0.1204	0.0193	0.0179	0.0037	0.0013	0.0132	0.0212	0.0969	0.0273	0.1217	0.0476	0.0031
12	rs829052	25704893	0.99	0.165458971998582	1.02	0.35283343175317	0.352404065853382	0.0726535170803705	0.0061	0.0085	0.0912	0.0175	0.0457	0.016	0.0152	0.0262	0.0016	0.0421	0.0387	0.144	0.0029	0.046	0.1203	0.0191	0.0179	0.0037	0.0013	0.0132	0.0212	0.0971	0.0273	0.1218	0.0476	0.0031
12	rs2169989	25721906	0.99	0.165458971998582	1.02	0.35283343175317	0.164397828633502	0.0467405359611238	0.006	0.0089	0.0925	0.0171	0.0463	0.0164	0.0151	0.0274	0.0016	0.0405	0.04	0.1426	0.0028	0.0456	0.1194	0.0181	0.0171	0.0038	0.0011	0.0134	0.0203	0.1005	0.0267	0.1214	0.0476	0.003
12	rs11048117	25726071	0.99	0.165458971998582	1.02	0.35283343175317	0.153781787258371	0.051393677963029	0.006	0.009	0.093	0.0174	0.0464	0.0164	0.0153	0.0275	0.0015	0.0404	0.0401	0.1423	0.0028	0.0455	0.1188	0.0179	0.0171	0.0038	0.0011	0.0135	0.0203	0.1009	0.0267	0.1211	0.0475	0.0029
12	rs74858620	25731247	0.98	0.192372589028169	1.02	0.35283343175317	0.150721147106618	0.038242683594239	0.0059	0.0092	0.0933	0.0173	0.0466	0.0164	0.0153	0.0276	0.0015	0.0401	0.0402	0.1427	0.0027	0.045	0.118	0.0176	0.017	0.0037	9e-04	0.0135	0.0202	0.1021	0.0263	0.1216	0.0475	0.0028
12	rs73078341	25731383	0.98	0.192372589028169	1.02	0.35283343175317	0.149599250159463	0.0386221989422555	0.0059	0.0091	0.0933	0.0173	0.0466	0.0164	0.0153	0.0276	0.0015	0.0401	0.0402	0.1427	0.0027	0.0449	0.118	0.0176	0.017	0.0037	9e-04	0.0135	0.0202	0.1021	0.0263	0.1216	0.0475	0.0028
12	rs10505964	25733097	0.98	0.192372589028169	1.02	0.35283343175317	0.156067401397508	0.0477511778391918	0.0059	0.0092	0.0933	0.0173	0.0466	0.0163	0.0153	0.0276	0.0015	0.0401	0.0403	0.1427	0.0027	0.0449	0.118	0.0176	0.0171	0.0037	9e-04	0.0135	0.0202	0.1022	0.0263	0.1217	0.0475	0.0028
12	rs1382857	25737359	0.98	0.192372589028169	1.02	0.35283343175317	0.165688570708212	0.0439386527055919	0.0059	0.0092	0.0936	0.0172	0.0468	0.0163	0.0153	0.0276	0.0015	0.0402	0.0402	0.1428	0.0027	0.0449	0.118	0.0177	0.017	0.0037	9e-04	0.0134	0.0202	0.1023	0.0262	0.1216	0.0474	0.0028
12	rs11609126	25745687	0.98	0.192372589028169	1.02	0.35283343175317	0.163112988568361	0.045739439008876	0.0059	0.0092	0.0935	0.0175	0.0471	0.0164	0.0156	0.0277	0.0015	0.0401	0.0403	0.1427	0.0026	0.0448	0.118	0.0175	0.017	0.0037	9e-04	0.0134	0.0203	0.1024	0.0261	0.1212	0.0472	0.0028
12	rs79720308	25756664	0.98	0.192372589028169	1.02	0.35283343175317	0.159054802370207	0.0502886469647399	0.0059	0.0092	0.0933	0.0175	0.0472	0.0164	0.0156	0.0277	0.0015	0.0401	0.0403	0.1426	0.0026	0.0447	0.1181	0.0175	0.0171	0.0037	9e-04	0.0134	0.0202	0.1025	0.0261	0.1211	0.0472	0.0028
12	rs10842585	25764705	0.98	0.192372589028169	1.02	0.35283343175317	0.159669970086123	0.0610688546371162	0.0059	0.0092	0.0933	0.0175	0.0472	0.0164	0.0156	0.0276	0.0015	0.0402	0.0403	0.1426	0.0027	0.0447	0.1181	0.0175	0.0171	0.0037	9e-04	0.0134	0.0202	0.1025	0.0261	0.1211	0.0472	0.0028
12	rs10505963	25765127	0.98	0.192372589028169	1.02	0.35283343175317	0.141661749941232	0.0489523179733826	0.0059	0.0091	0.0932	0.0175	0.0472	0.0164	0.0156	0.0276	0.0016	0.0401	0.0403	0.1426	0.0026	0.0447	0.1181	0.0175	0.0171	0.0037	9e-04	0.0134	0.0202	0.1025	0.0261	0.1212	0.0472	0.0028
12	rs1877146	25767407	0.98	0.192372589028169	1.02	0.35283343175317	0.135155869246404	0.0330586696625765	0.0059	0.0091	0.0932	0.0175	0.0472	0.0164	0.0156	0.0276	0.0016	0.0401	0.0403	0.1426	0.0027	0.0447	0.1181	0.0175	0.0171	0.0037	9e-04	0.0134	0.0202	0.1026	0.026	0.1212	0.0472	0.0028
12	rs278995	25770359	0.98	0.192372589028169	1.02	0.35283343175317	0.0919365449113734	0.0490731513813373	0.0061	0.0095	0.0926	0.0178	0.0474	0.0167	0.0161	0.0275	0.0021	0.0398	0.0404	0.1422	0.0033	0.0445	0.1171	0.0168	0.0176	0.0038	0.0012	0.0136	0.0201	0.1031	0.0261	0.1191	0.0476	0.003
12	rs73078378	25770696	0.98	0.192372589028169	1.02	0.35283343175317	0.077789967701889	0.0466813831772201	0.0061	0.0096	0.0919	0.0177	0.0475	0.0167	0.0163	0.0274	0.0022	0.0399	0.0405	0.1421	0.0033	0.0445	0.1168	0.0168	0.0175	0.0039	0.0013	0.0137	0.02	0.1034	0.0263	0.1185	0.0479	0.0032
12	rs73078385	25773792	0.98	0.192372589028169	1.02	0.35283343175317	0.0642324394362102	0.0505333042179691	0.0062	0.0099	0.09	0.0173	0.0479	0.0168	0.0167	0.0274	0.0024	0.0401	0.0411	0.1418	0.0038	0.0444	0.1163	0.0166	0.0174	0.0039	0.0014	0.014	0.0198	0.1044	0.0266	0.1168	0.0487	0.0034
12	rs969956	25779922	0.98	0.192372589028169	1.02	0.35283343175317	0.0805888892153196	0.0906121869682593	0.0061	0.01	0.0896	0.0174	0.0476	0.0169	0.017	0.0274	0.0024	0.0404	0.0415	0.1415	0.0038	0.0442	0.1161	0.0167	0.0176	0.0039	0.0014	0.0142	0.0197	0.105	0.0269	0.1161	0.0484	0.0034
12	rs12425994	25780440	0.98	0.192372589028169	1.02	0.35283343175317	0.0810164733781618	0.0926525454167804	0.0061	0.01	0.0896	0.0174	0.0476	0.0168	0.017	0.0274	0.0024	0.0404	0.0415	0.1415	0.0039	0.0442	0.1161	0.0167	0.0176	0.0039	0.0014	0.0142	0.0197	0.105	0.0269	0.1161	0.0484	0.0035
12	rs1479508	25782002	0.98	0.192372589028169	1.02	0.35283343175317	0.0828785039729586	0.0892102255528843	0.0061	0.0099	0.0896	0.0174	0.0476	0.0168	0.017	0.0274	0.0024	0.0404	0.0415	0.1414	0.0039	0.0442	0.1161	0.0167	0.0176	0.0039	0.0014	0.0142	0.0197	0.105	0.0269	0.1161	0.0485	0.0035
12	rs10842591	25792213	0.98	0.192372589028169	1.01	0.39608418712213	0.091424384023152	0.0845243513721715	0.0061	0.0099	0.0896	0.0175	0.0476	0.0168	0.0169	0.0274	0.0025	0.0404	0.0415	0.1415	0.0039	0.0442	0.1161	0.0167	0.0177	0.0039	0.0014	0.0141	0.0197	0.105	0.0269	0.1162	0.0484	0.0035
12	rs12314931	25794434	0.98	0.192372589028169	1.01	0.39608418712213	0.0864019282583742	0.0809089168701184	0.0061	0.0099	0.0895	0.0175	0.0476	0.0168	0.0169	0.0274	0.0025	0.0404	0.0415	0.1415	0.004	0.0442	0.116	0.0167	0.0177	0.0039	0.0015	0.0141	0.0197	0.105	0.0269	0.1161	0.0484	0.0035
12	rs75446723	25795513	0.98	0.192372589028169	1.01	0.39608418712213	0.0846285198125489	0.0731542957249707	0.0061	0.0099	0.0895	0.0175	0.0476	0.0168	0.0169	0.0274	0.0025	0.0404	0.0415	0.1415	0.004	0.0442	0.116	0.0167	0.0176	0.0039	0.0015	0.0141	0.0197	0.105	0.0269	0.1161	0.0484	0.0035
12	rs61924686	25798120	0.98	0.192372589028169	1.01	0.39608418712213	0.0816265903481155	0.0838416024055683	0.0061	0.0099	0.0895	0.0175	0.0476	0.0168	0.017	0.0274	0.0025	0.0404	0.0415	0.1415	0.004	0.0442	0.116	0.0167	0.0176	0.0039	0.0015	0.0141	0.0197	0.105	0.0269	0.1161	0.0483	0.0035
12	rs7977844	25811125	0.98	0.192372589028169	1.01	0.39608418712213	0.0541784394729617	0.0581108038099986	0.0062	0.0099	0.0884	0.0178	0.0473	0.0173	0.0174	0.0273	0.0025	0.0405	0.0414	0.1412	0.0039	0.0443	0.1161	0.0168	0.0178	0.0038	0.0014	0.014	0.0193	0.1054	0.0271	0.1165	0.048	0.0035
12	rs117411593	25826022	0.98	0.192372589028169	1.01	0.39608418712213	0.0429457858686124	0.0408232272498776	0.0062	0.0098	0.0884	0.0179	0.0473	0.0174	0.0175	0.0273	0.0025	0.0405	0.0414	0.1411	0.0039	0.0443	0.116	0.0167	0.0179	0.0039	0.0015	0.014	0.0192	0.1055	0.0271	0.1164	0.048	0.0035
12	rs11048174	25835245	0.98	0.192372589028169	1.01	0.39608418712213	0.0402529228478356	0.0407118733980016	0.0062	0.0097	0.0883	0.018	0.0473	0.0175	0.0175	0.0273	0.0025	0.0405	0.0414	0.1411	0.0039	0.0442	0.1159	0.0167	0.018	0.004	0.0015	0.014	0.0192	0.1055	0.0272	0.1162	0.0479	0.0035
12	rs78716432	25843292	0.98	0.192372589028169	1.01	0.39608418712213	0.0358566966807008	0.0348001270654683	0.0062	0.0096	0.0883	0.0181	0.0473	0.0176	0.0176	0.0274	0.0025	0.0405	0.0414	0.1409	0.0039	0.0443	0.1157	0.0167	0.0181	0.004	0.0015	0.014	0.0192	0.1054	0.0272	0.1162	0.0478	0.0036
12	rs12301644	25852474	0.98	0.192372589028169	1.01	0.39608418712213	0.0362239556002854	0.0505333042179691	0.0062	0.0095	0.0882	0.0182	0.0473	0.0177	0.0177	0.0274	0.0025	0.0406	0.0415	0.1409	0.0039	0.0443	0.1156	0.0167	0.0182	0.0041	0.0015	0.014	0.0192	0.1054	0.0273	0.1162	0.0478	0.0036
12	rs76136774	25860721	0.98	0.192372589028169	1.01	0.39608418712213	0.035882843350803	0.0428508550264692	0.0062	0.0095	0.0881	0.0182	0.0472	0.0177	0.0177	0.0273	0.0025	0.0406	0.0415	0.1408	0.0039	0.0443	0.1155	0.0167	0.0182	0.0041	0.0015	0.0139	0.0192	0.1054	0.0273	0.1162	0.0478	0.0036
12	rs35887245	25869516	0.98	0.192372589028169	1.01	0.39608418712213	0.0372742022716056	0.0384051254745894	0.0062	0.0095	0.088	0.0183	0.0471	0.0179	0.0179	0.0273	0.0024	0.0406	0.0415	0.1407	0.0039	0.0443	0.1152	0.0167	0.0184	0.0042	0.0015	0.0139	0.0191	0.1054	0.0274	0.1161	0.0476	0.0037
12	rs11048189	25869555	0.98	0.192372589028169	1.01	0.39608418712213	0.0372607778454149	0.038242683594239	0.0062	0.0095	0.088	0.0183	0.0471	0.0179	0.0179	0.0273	0.0024	0.0406	0.0415	0.1407	0.0039	0.0443	0.1152	0.0167	0.0184	0.0042	0.0015	0.0139	0.0191	0.1054	0.0274	0.1161	0.0476	0.0037
12	rs61924697	25875795	0.98	0.192372589028169	1.01	0.39608418712213	0.0396753431849649	0.0456808493126426	0.0062	0.0096	0.088	0.0184	0.0471	0.018	0.018	0.0272	0.0024	0.0406	0.0415	0.1406	0.0039	0.0442	0.1151	0.0167	0.0184	0.0042	0.0015	0.0139	0.0191	0.1053	0.0275	0.1161	0.0476	0.0037
12	rs12230166	25876456	0.98	0.192372589028169	1.01	0.39608418712213	0.039619301170659	0.0443424760554932	0.0062	0.0096	0.088	0.0184	0.0471	0.018	0.018	0.0272	0.0024	0.0406	0.0415	0.1406	0.0039	0.0443	0.1151	0.0167	0.0184	0.0042	0.0015	0.0139	0.0191	0.1053	0.0275	0.1161	0.0475	0.0037
12	rs78175651	25883552	0.98	0.192372589028169	1.01	0.39608418712213	0.0418455626024826	0.0448640863199299	0.0062	0.0096	0.088	0.0184	0.0471	0.018	0.018	0.0272	0.0024	0.0406	0.0415	0.1406	0.0039	0.0442	0.115	0.0167	0.0185	0.0043	0.0015	0.0139	0.0191	0.1053	0.0275	0.1161	0.0475	0.0038
12	rs76077512	25884008	0.98	0.192372589028169	1	0.442785362986439	0.0426357524662864	0.0455637695856857	0.0062	0.0096	0.0879	0.0184	0.0471	0.018	0.018	0.0272	0.0024	0.0406	0.0415	0.1406	0.0039	0.0443	0.115	0.0167	0.0185	0.0043	0.0015	0.0139	0.0191	0.1053	0.0275	0.1161	0.0475	0.0038
12	rs117055043	25905595	0.98	0.192372589028169	1.01	0.39608418712213	0.0574640193291496	0.0401571546215348	0.0061	0.0096	0.0876	0.0186	0.047	0.0182	0.0183	0.0269	0.0024	0.0406	0.0414	0.1404	0.004	0.0443	0.1145	0.0169	0.0188	0.0044	0.0015	0.0139	0.0189	0.1051	0.0276	0.1164	0.0475	0.0039
12	rs77619568	25916737	0.98	0.192372589028169	1.01	0.39608418712213	0.0607298806468416	0.0420006674665008	0.0061	0.0097	0.0876	0.0186	0.047	0.0182	0.0184	0.0268	0.0024	0.0406	0.0414	0.1404	0.004	0.0443	0.1144	0.0169	0.0189	0.0045	0.0015	0.0139	0.0189	0.1051	0.0276	0.1164	0.0475	0.004
12	rs12319499	25923682	0.98	0.192372589028169	1.01	0.39608418712213	0.0692818218229368	0.0470367950796664	0.0061	0.0097	0.0876	0.0186	0.047	0.0183	0.0184	0.0268	0.0024	0.0407	0.0414	0.1402	0.004	0.0443	0.1144	0.0169	0.0189	0.0045	0.0015	0.0139	0.0189	0.1051	0.0276	0.1164	0.0475	0.004
12	rs10842610	25925645	0.98	0.192372589028169	1.01	0.39608418712213	0.0648938647018805	0.0348001270654683	0.0061	0.0097	0.0876	0.0186	0.047	0.0183	0.0184	0.0268	0.0024	0.0408	0.0414	0.1402	0.004	0.0443	0.1143	0.0169	0.0189	0.0045	0.0015	0.0139	0.0189	0.1052	0.0276	0.1165	0.0475	0.004
12	rs7978644	25927930	0.98	0.192372589028169	1.01	0.39608418712213	0.0651675113200512	0.038242683594239	0.0061	0.0097	0.0875	0.0186	0.047	0.0183	0.0185	0.0267	0.0024	0.0408	0.0414	0.1399	0.0041	0.0445	0.1143	0.0169	0.0191	0.0045	0.0015	0.0139	0.0188	0.105	0.0276	0.1163	0.0475	0.004
12	rs117664743	25957078	0.97	0.222305343836028	1.01	0.39608418712213	0.105811577141659	0.0706646464046577	0.0062	0.0098	0.0871	0.0187	0.0471	0.0186	0.0187	0.0263	0.0024	0.0415	0.0413	0.1389	0.0043	0.0447	0.1136	0.017	0.0195	0.0046	0.0016	0.0138	0.0186	0.1046	0.0277	0.1163	0.0477	0.0043
12	rs78640160	25962338	0.97	0.222305343836028	1.01	0.39608418712213	0.114760087988848	0.0759702103704324	0.0062	0.0098	0.0871	0.0187	0.0471	0.0186	0.0187	0.0263	0.0024	0.0415	0.0413	0.1389	0.0043	0.0447	0.1135	0.017	0.0196	0.0046	0.0016	0.0138	0.0185	0.1046	0.0277	0.1163	0.0477	0.0043
12	rs73084112	25968801	0.97	0.222305343836028	1.01	0.39608418712213	0.120946920900456	0.0806105214512356	0.0062	0.0098	0.0871	0.0187	0.0471	0.0186	0.0187	0.0263	0.0024	0.0416	0.0413	0.1388	0.0043	0.0447	0.1134	0.017	0.0196	0.0046	0.0016	0.0138	0.0185	0.1046	0.0277	0.1163	0.0477	0.0043
12	rs60491915	25970248	0.97	0.222305343836028	1.01	0.39608418712213	0.123102275853384	0.0887448420242595	0.0062	0.0098	0.0871	0.0187	0.0471	0.0186	0.0188	0.0263	0.0024	0.0416	0.0413	0.1388	0.0043	0.0447	0.1134	0.0171	0.0196	0.0046	0.0016	0.0138	0.0185	0.1046	0.0277	0.1163	0.0477	0.0043
12	rs6487514	25977620	0.97	0.222305343836028	1	0.442785362986439	0.122459069551809	0.0834632620091467	0.0062	0.0098	0.0871	0.0186	0.0471	0.0187	0.0189	0.0261	0.0024	0.0417	0.0414	0.1384	0.0043	0.0449	0.1132	0.0171	0.0198	0.0047	0.0016	0.0138	0.0183	0.1045	0.0277	0.1161	0.0478	0.0044
12	rs111353117	25979805	0.97	0.222305343836028	1	0.442785362986439	0.123542002842402	0.0713014336840054	0.0062	0.0098	0.0871	0.0186	0.0471	0.0187	0.0189	0.0261	0.0024	0.0417	0.0414	0.1383	0.0043	0.0449	0.1132	0.0171	0.0198	0.0047	0.0016	0.0138	0.0183	0.1045	0.0277	0.1161	0.0479	0.0044
12	rs11048288	25982441	0.97	0.222305343836028	1	0.442785362986439	0.126676638868043	0.0728679626828336	0.0062	0.0098	0.0871	0.0187	0.047	0.0187	0.0189	0.026	0.0024	0.0418	0.0415	0.1383	0.0044	0.0449	0.1132	0.0171	0.0198	0.0047	0.0016	0.0138	0.0183	0.1045	0.0277	0.1161	0.0479	0.0044
12	rs11048289	25982690	0.97	0.222305343836028	1	0.442785362986439	0.126200426766486	0.0714432632550444	0.0062	0.0098	0.0871	0.0187	0.047	0.0187	0.0189	0.026	0.0024	0.0418	0.0415	0.1382	0.0043	0.0449	0.1132	0.0171	0.0198	0.0047	0.0016	0.0138	0.0183	0.1045	0.0277	0.1161	0.0479	0.0044
12	rs11048292	25986789	0.97	0.222305343836028	1	0.442785362986439	0.109070513967327	0.22157844819789	0.0067	0.0103	0.0858	0.0195	0.0472	0.0198	0.0207	0.0239	0.0027	0.0419	0.042	0.1365	0.0042	0.0446	0.1127	0.0179	0.0214	0.0051	0.0018	0.014	0.0173	0.1049	0.0273	0.114	0.048	0.0043
12	rs12821189	25988923	0.97	0.222305343836028	1	0.442785362986439	0.119187652287031	0.23998130709183	0.0068	0.0104	0.0855	0.0196	0.0473	0.02	0.021	0.0236	0.0027	0.0419	0.0421	0.1362	0.0041	0.0445	0.1126	0.0181	0.0216	0.0052	0.0019	0.014	0.0172	0.1051	0.0272	0.1136	0.0481	0.0043
12	rs4963926	25990079	0.97	0.222305343836028	1	0.442785362986439	0.12071529958346	0.224612420923596	0.0068	0.0104	0.0855	0.0198	0.0473	0.02	0.021	0.0235	0.0027	0.0419	0.042	0.1359	0.0042	0.044	0.1127	0.0182	0.0216	0.0052	0.0019	0.014	0.0172	0.1056	0.0272	0.1136	0.048	0.0043
12	rs16929496	25993804	0.95	0.291843936447983	1	0.442785362986439	0.281877401487201	0.573578525406868	0.0071	0.0112	0.085	0.0217	0.0467	0.0224	0.0227	0.023	0.0026	0.0424	0.0425	0.129	0.0045	0.0425	0.1112	0.0188	0.023	0.0051	0.0021	0.0128	0.0164	0.1102	0.0263	0.1112	0.0502	0.0038
12	rs34253073	25994135	0.95	0.291843936447983	1	0.442785362986439	0.284379883186799	0.574713192827903	0.0072	0.0112	0.0851	0.0217	0.0468	0.0224	0.0227	0.023	0.0026	0.0424	0.0425	0.129	0.0045	0.0425	0.1112	0.0188	0.023	0.0051	0.0021	0.0128	0.0164	0.1102	0.0263	0.1111	0.0502	0.0038
12	rs17428721	25995388	0.95	0.291843936447983	1	0.442785362986439	0.293111590801595	0.576984155533351	0.0072	0.0112	0.0852	0.0217	0.0468	0.0224	0.0227	0.0231	0.0026	0.0424	0.0424	0.1288	0.0045	0.0425	0.1112	0.0188	0.023	0.0051	0.0021	0.0127	0.0164	0.1103	0.0263	0.1111	0.0502	0.0038
12	rs11048302	26001521	0.94	0.331738599837001	1	0.442785362986439	0.347074468601904	0.588513957939734	0.0072	0.0114	0.0855	0.0215	0.0469	0.0224	0.0227	0.0231	0.0026	0.0426	0.0424	0.1284	0.0045	0.0425	0.1112	0.0187	0.0231	0.005	0.0021	0.0127	0.0163	0.1104	0.0263	0.1113	0.0502	0.0038
12	rs11831350	26004308	0.94	0.331738599837001	1	0.442785362986439	0.339652358261443	0.587372771059601	0.0071	0.0113	0.0855	0.0215	0.0469	0.0224	0.0227	0.0231	0.0026	0.0426	0.0424	0.1284	0.0045	0.0425	0.1112	0.0187	0.0231	0.005	0.0021	0.0127	0.0163	0.1104	0.0263	0.1113	0.0502	0.0038
12	rs12815246	26005088	0.94	0.331738599837001	1	0.442785362986439	0.337421219158768	0.587658017895726	0.0071	0.0113	0.0855	0.0215	0.0469	0.0224	0.0227	0.0231	0.0026	0.0426	0.0424	0.1284	0.0045	0.0425	0.1112	0.0187	0.0231	0.005	0.0021	0.0127	0.0163	0.1104	0.0263	0.1113	0.0502	0.0038
12	rs12311097	26005656	0.94	0.331738599837001	1.01	0.39608418712213	0.337214059504428	0.589655676375387	0.0071	0.0113	0.0855	0.0215	0.0469	0.0224	0.0227	0.0231	0.0026	0.0426	0.0424	0.1284	0.0045	0.0425	0.1112	0.0187	0.023	0.005	0.0021	0.0127	0.0163	0.1104	0.0263	0.1113	0.0502	0.0038
12	rs706504	26006949	0.94	0.331738599837001	1.01	0.39608418712213	0.312786657651611	0.591512100163175	0.0071	0.0113	0.0854	0.0215	0.0471	0.0224	0.0227	0.0231	0.0026	0.0426	0.0424	0.1283	0.0045	0.0425	0.1112	0.0188	0.0231	0.005	0.002	0.0127	0.0163	0.1105	0.0263	0.1113	0.0504	0.0036
12	rs706509	26016838	0.94	0.331738599837001	1.01	0.39608418712213	0.343562135928112	0.616348318623098	0.0072	0.0114	0.0857	0.0216	0.0476	0.0223	0.0227	0.0231	0.0025	0.0425	0.0421	0.1282	0.0044	0.042	0.1113	0.0186	0.0231	0.0049	0.002	0.0126	0.0163	0.1108	0.0261	0.1116	0.0504	0.0036
12	rs78426640	26022804	0.94	0.331738599837001	1.01	0.39608418712213	0.372666619341738	0.668491073109832	0.0072	0.0112	0.086	0.0218	0.0485	0.022	0.0227	0.0228	0.0024	0.0424	0.042	0.128	0.0044	0.0412	0.1114	0.0185	0.0234	0.0048	0.002	0.0125	0.0163	0.111	0.0257	0.1121	0.0505	0.0035
12	rs2198589	26029312	0.94	0.331738599837001	1.01	0.39608418712213	0.384149020403246	0.67835701055769	0.0072	0.0112	0.0861	0.0219	0.0486	0.0219	0.0227	0.0228	0.0025	0.0423	0.042	0.1279	0.0044	0.0411	0.1113	0.0185	0.0234	0.0048	0.002	0.0125	0.0163	0.1111	0.0257	0.1122	0.0507	0.0035
12	rs11048333	26039635	0.94	0.331738599837001	1.01	0.39608418712213	0.419710066171246	0.736120809772558	0.0073	0.0111	0.0864	0.022	0.049	0.0218	0.0226	0.0227	0.0024	0.0422	0.0418	0.1278	0.0044	0.0407	0.1113	0.0185	0.0234	0.0047	0.0021	0.0124	0.0163	0.1112	0.0254	0.1125	0.0507	0.0035
12	rs966273	26041012	0.93	0.375229593708928	1.01	0.39608418712213	0.43731201140931	0.709341071891551	0.0083	0.0094	0.0904	0.0231	0.0459	0.0225	0.023	0.0225	0.0024	0.0419	0.0396	0.1258	0.0046	0.039	0.1114	0.0184	0.025	0.005	0.0021	0.0119	0.0158	0.1132	0.0249	0.1141	0.0511	0.003
12	rs7134071	26041050	0.93	0.375229593708928	1.01	0.39608418712213	0.44401242384007	0.707404798426329	0.0083	0.0093	0.0907	0.0232	0.0458	0.0228	0.0227	0.0224	0.0024	0.0419	0.0393	0.1256	0.0045	0.0389	0.1114	0.0184	0.0251	0.005	0.0021	0.0119	0.0158	0.1134	0.025	0.1144	0.0509	0.0029
12	rs7298011	26043525	0.92	0.422441555019286	1.01	0.39608418712213	0.550246039071269	0.857879742797518	0.0085	0.009	0.091	0.0232	0.0453	0.0228	0.0225	0.022	0.0023	0.0418	0.0389	0.1268	0.0042	0.0384	0.1122	0.0182	0.0254	0.0049	0.0021	0.0114	0.0152	0.1145	0.025	0.1154	0.0511	0.0024
12	rs76261908	26048014	0.92	0.422441555019286	1.01	0.39608418712213	0.543336966715515	0.846720492939582	0.0085	0.009	0.091	0.0231	0.0452	0.0228	0.0225	0.0219	0.0023	0.0417	0.0389	0.1269	0.0042	0.0383	0.1123	0.0182	0.0253	0.0048	0.0021	0.0113	0.0152	0.1147	0.025	0.1155	0.0512	0.0024
12	rs1179567	26051981	0.92	0.422441555019286	1.01	0.39608418712213	0.544255797414858	0.81189242145163	0.0086	0.009	0.0909	0.023	0.0452	0.0228	0.0225	0.0219	0.0023	0.0417	0.0388	0.1269	0.0041	0.0383	0.1124	0.0183	0.0253	0.0048	0.0021	0.0113	0.0152	0.1148	0.0251	0.1155	0.0514	0.0023
12	rs11048342	26052872	0.92	0.422441555019286	1.01	0.39608418712213	0.541763533767432	0.817112378869768	0.0086	0.009	0.0909	0.023	0.0452	0.0228	0.0225	0.0219	0.0023	0.0417	0.0388	0.1269	0.0041	0.0383	0.1124	0.0183	0.0253	0.0048	0.0021	0.0113	0.0152	0.1148	0.0251	0.1155	0.0514	0.0023
12	rs706540	26055082	0.92	0.422441555019286	1.01	0.39608418712213	0.541043097316185	0.818495311399755	0.0086	0.009	0.0909	0.023	0.0452	0.0228	0.0225	0.0219	0.0023	0.0417	0.0388	0.1269	0.0041	0.0383	0.1124	0.0183	0.0253	0.0048	0.0021	0.0113	0.0152	0.1147	0.0251	0.1155	0.0514	0.0023
12	rs1167636	26058772	0.92	0.422441555019286	1.01	0.39608418712213	0.536273505275343	0.806679542319576	0.0086	0.009	0.0909	0.023	0.0451	0.0227	0.0225	0.0219	0.0023	0.0416	0.0388	0.127	0.0041	0.0382	0.1124	0.0183	0.0253	0.0048	0.0021	0.0113	0.0152	0.1147	0.0252	0.1155	0.0514	0.0023
12	rs118157115	26077124	0.92	0.422441555019286	1.01	0.39608418712213	0.557262585893672	0.741533019458123	0.0086	0.0091	0.091	0.023	0.0448	0.0227	0.0225	0.0219	0.0023	0.0416	0.0387	0.1274	0.0042	0.038	0.1125	0.0182	0.0253	0.0048	0.0021	0.0113	0.0153	0.1146	0.0254	0.1152	0.0515	0.0024
12	rs78350166	26078947	0.92	0.422441555019286	1	0.442785362986439	0.56345298066145	0.743037953377709	0.0086	0.0091	0.091	0.023	0.0448	0.0227	0.0225	0.0219	0.0023	0.0417	0.0387	0.1275	0.0042	0.038	0.1125	0.0182	0.0253	0.0049	0.0021	0.0113	0.0153	0.1144	0.0255	0.1152	0.0515	0.0024
12	rs829830	26085053	0.92	0.422441555019286	1	0.442785362986439	0.574312655276635	0.71620196103391	0.0086	0.0091	0.0911	0.023	0.0447	0.0227	0.0225	0.0218	0.0023	0.0417	0.0387	0.1277	0.0042	0.0379	0.1126	0.0182	0.0253	0.0049	0.0022	0.0113	0.0153	0.1143	0.0256	0.1151	0.0515	0.0024
12	rs78083708	26086635	0.92	0.422441555019286	1	0.442785362986439	0.616275293680074	0.695218792016143	0.0089	0.0091	0.0911	0.023	0.0447	0.0227	0.0224	0.0217	0.0023	0.0417	0.0385	0.1276	0.0042	0.0378	0.1126	0.0182	0.0253	0.0049	0.0022	0.0113	0.0153	0.1143	0.0257	0.115	0.0515	0.0024
12	rs73074828	26086923	0.92	0.422441555019286	1	0.442785362986439	0.623949504837011	0.710235134990569	0.0089	0.0091	0.0912	0.0231	0.0447	0.0227	0.0225	0.0217	0.0023	0.0418	0.0385	0.1277	0.0042	0.0378	0.1127	0.0182	0.0253	0.0049	0.0022	0.0113	0.0153	0.1142	0.0257	0.115	0.0515	0.0024
12	rs77233078	26095045	0.91	0.473491286898298	1	0.442785362986439	0.655866376918755	0.689735859339942	0.009	0.009	0.0914	0.0231	0.044	0.0227	0.0225	0.0217	0.0023	0.0424	0.0383	0.1279	0.0042	0.0374	0.1122	0.0183	0.0253	0.0049	0.0022	0.0113	0.0153	0.1141	0.0258	0.1151	0.0516	0.0024
12	rs34451983	26097904	0.91	0.473491286898298	1	0.442785362986439	0.652934953966352	0.690772419754148	0.009	0.009	0.0914	0.0231	0.044	0.0227	0.0226	0.0217	0.0023	0.0424	0.0383	0.128	0.0042	0.0373	0.1122	0.0183	0.0253	0.0049	0.0022	0.0113	0.0153	0.1141	0.0257	0.1151	0.0517	0.0024
12	rs76870888	26106977	0.92	0.422441555019286	1	0.442785362986439	0.62640042179826	0.691068644380768	0.009	0.0089	0.0918	0.023	0.0437	0.0226	0.0224	0.0216	0.0023	0.042	0.0379	0.1286	0.0042	0.0368	0.1124	0.0185	0.0252	0.0047	0.0022	0.0114	0.0152	0.1149	0.0254	0.1156	0.0518	0.0024
12	rs118026244	26107526	0.92	0.422441555019286	1	0.442785362986439	0.624159411095776	0.684410541875994	0.009	0.0089	0.0919	0.023	0.0437	0.0226	0.0224	0.0216	0.0023	0.042	0.0378	0.1286	0.0042	0.0367	0.1124	0.0185	0.0252	0.0047	0.0022	0.0114	0.0152	0.1149	0.0254	0.1157	0.0518	0.0024
12	rs117347081	26110146	0.92	0.422441555019286	1	0.442785362986439	0.624929343903939	0.695960478262597	0.009	0.0089	0.092	0.0229	0.0436	0.0225	0.0224	0.0215	0.0023	0.0419	0.0378	0.1288	0.0041	0.0366	0.1124	0.0185	0.0251	0.0047	0.0022	0.0114	0.0152	0.1151	0.0252	0.1159	0.0519	0.0024
12	rs6487520	26116594	0.92	0.422441555019286	1	0.442785362986439	0.609405801485469	0.692698391616406	0.009	0.0088	0.0923	0.0228	0.0434	0.0224	0.0223	0.0215	0.0023	0.0417	0.0377	0.129	0.0041	0.0364	0.1125	0.0186	0.0251	0.0046	0.0022	0.0114	0.0151	0.1156	0.025	0.1163	0.052	0.0024
12	rs706528	26122813	0.92	0.422441555019286	1	0.442785362986439	0.59968322585143	0.687367899464906	0.0091	0.0087	0.0923	0.0227	0.0434	0.0224	0.0222	0.0215	0.0023	0.0416	0.0376	0.1292	0.0041	0.0363	0.1125	0.0186	0.025	0.0046	0.0022	0.0115	0.0151	0.1158	0.0249	0.1165	0.0521	0.0024
12	rs706532	26126344	0.92	0.422441555019286	1	0.442785362986439	0.601952256512102	0.684558341186051	0.0091	0.0087	0.0923	0.0227	0.0434	0.0224	0.0222	0.0215	0.0023	0.0416	0.0376	0.1292	0.0041	0.0363	0.1125	0.0187	0.025	0.0046	0.0022	0.0114	0.0151	0.1159	0.0249	0.1166	0.0521	0.0024
12	rs11048364	26130822	0.92	0.422441555019286	1	0.442785362986439	0.609405801485469	0.690328136556554	0.0091	0.0087	0.0923	0.0227	0.0433	0.0224	0.0222	0.0214	0.0023	0.0415	0.0376	0.1292	0.0041	0.0362	0.1126	0.0187	0.0251	0.0046	0.0022	0.0114	0.0151	0.1159	0.0249	0.1166	0.0521	0.0024
12	rs4963644	26139403	0.92	0.422441555019286	1	0.442785362986439	0.620176723462875	0.691661179569384	0.009	0.0087	0.0923	0.0227	0.0433	0.0224	0.0222	0.0215	0.0023	0.0415	0.0374	0.1292	0.0041	0.0362	0.1127	0.0187	0.025	0.0046	0.0022	0.0114	0.0151	0.116	0.0248	0.1168	0.0523	0.0023
12	rs79551158	26139782	0.92	0.422441555019286	1	0.442785362986439	0.620595403540775	0.692550197016392	0.009	0.0087	0.0923	0.0227	0.0433	0.0223	0.0222	0.0215	0.0023	0.0415	0.0374	0.1292	0.0041	0.0362	0.1127	0.0187	0.025	0.0046	0.0022	0.0114	0.0151	0.116	0.0248	0.1168	0.0523	0.0023
12	rs17361755	26162211	0.92	0.422441555019286	1	0.442785362986439	0.654721699385902	0.673199052256492	0.009	0.0086	0.0923	0.0225	0.0433	0.0222	0.022	0.0216	0.0023	0.0416	0.0369	0.1291	0.0041	0.0361	0.1129	0.0186	0.0247	0.0046	0.0021	0.0113	0.0151	0.1163	0.0246	0.1172	0.0529	0.0023
12	rs73079063	26190153	0.92	0.422441555019286	1	0.442785362986439	0.664480273809109	0.658804821306815	0.009	0.0086	0.0925	0.0224	0.0434	0.022	0.0218	0.0216	0.0023	0.0416	0.0367	0.1291	0.0041	0.0362	0.1132	0.0186	0.0245	0.0046	0.0021	0.0113	0.0151	0.1165	0.0244	0.1173	0.0533	0.0023
12	rs75811779	26192355	0.92	0.422441555019286	1	0.442785362986439	0.664912301249929	0.658511805698387	0.009	0.0086	0.0925	0.0224	0.0434	0.022	0.0218	0.0217	0.0023	0.0416	0.0367	0.1292	0.0041	0.0362	0.1132	0.0186	0.0245	0.0046	0.0021	0.0113	0.0151	0.1165	0.0244	0.1173	0.0534	0.0023
12	rs16929953	26199972	0.92	0.422441555019286	1	0.442785362986439	0.665344455406882	0.658218820067993	0.009	0.0085	0.0926	0.0224	0.0434	0.0219	0.0217	0.0217	0.0023	0.0416	0.0365	0.1292	0.0041	0.0362	0.1133	0.0186	0.0243	0.0046	0.0021	0.0113	0.015	0.1167	0.0243	0.1173	0.0536	0.0023
12	rs12297279	26200935	0.92	0.422441555019286	1.01	0.39608418712213	0.665416493417437	0.657779397858423	0.009	0.0085	0.0926	0.0224	0.0434	0.0219	0.0217	0.0217	0.0023	0.0416	0.0365	0.1292	0.0041	0.0362	0.1133	0.0186	0.0243	0.0046	0.0021	0.0113	0.015	0.1167	0.0243	0.1173	0.0536	0.0023
12	rs1472322	26201163	0.92	0.422441555019286	1.01	0.39608418712213	0.665344455406882	0.657486487227537	0.009	0.0085	0.0926	0.0224	0.0434	0.0219	0.0217	0.0217	0.0023	0.0416	0.0365	0.1292	0.0041	0.0362	0.1133	0.0186	0.0243	0.0046	0.0021	0.0113	0.015	0.1167	0.0243	0.1173	0.0536	0.0023
12	rs75845123	26217272	0.92	0.422441555019286	1.01	0.39608418712213	0.712608565058449	0.683819416931836	0.009	0.0085	0.0927	0.0223	0.0433	0.0218	0.0214	0.0219	0.0022	0.0417	0.0364	0.1293	0.004	0.0361	0.1135	0.0186	0.024	0.0046	0.0021	0.0112	0.0149	0.1167	0.0242	0.1173	0.0542	0.0023
12	rs1004615	26220291	0.92	0.422441555019286	1.01	0.39608418712213	0.720651221023495	0.677619611205749	0.009	0.0085	0.0928	0.0223	0.0433	0.0218	0.0214	0.0219	0.0022	0.0418	0.0364	0.1293	0.004	0.0361	0.1135	0.0187	0.024	0.0046	0.0021	0.0112	0.0149	0.1167	0.0242	0.1173	0.0543	0.0023
12	rs10129050	26222768	0.92	0.422441555019286	1.01	0.39608418712213	0.720576568496642	0.695218792016143	0.009	0.0085	0.0928	0.0223	0.0433	0.0217	0.0212	0.0219	0.0022	0.0418	0.0364	0.1294	0.004	0.036	0.1137	0.0188	0.0239	0.0046	0.0021	0.0112	0.0148	0.1166	0.024	0.1172	0.0545	0.0023
12	rs2271480	26223438	0.92	0.422441555019286	1.01	0.39608418712213	0.726934249013278	0.695070476126187	0.009	0.0085	0.0929	0.0223	0.0433	0.0217	0.0213	0.022	0.0022	0.0418	0.0364	0.1294	0.004	0.036	0.1137	0.0189	0.0238	0.0046	0.0021	0.0112	0.0147	0.1166	0.024	0.1173	0.0546	0.0023
12	rs117334962	26228118	0.92	0.422441555019286	1.01	0.39608418712213	0.727533890428349	0.706362679780901	0.009	0.0085	0.0929	0.0222	0.0434	0.0216	0.0212	0.022	0.0022	0.0417	0.0363	0.1294	0.004	0.036	0.1138	0.0189	0.0239	0.0046	0.002	0.0112	0.0148	0.1167	0.0239	0.1172	0.0546	0.0023
12	rs2137550	26230847	0.92	0.422441555019286	1.01	0.39608418712213	0.721920837935661	0.717097942419076	0.009	0.0085	0.0929	0.0222	0.0434	0.0216	0.0212	0.022	0.0022	0.0417	0.0363	0.1295	0.004	0.036	0.1139	0.019	0.0239	0.0046	0.002	0.0112	0.0148	0.1167	0.0238	0.1172	0.0546	0.0023
12	rs16930083	26239910	0.92	0.422441555019286	1.01	0.39608418712213	0.709343417349987	0.714709212675015	0.009	0.0085	0.0929	0.0222	0.0435	0.0216	0.0212	0.022	0.0022	0.0417	0.0364	0.1295	0.004	0.036	0.114	0.019	0.024	0.0046	0.002	0.0112	0.0147	0.1167	0.0238	0.1171	0.0545	0.0023
12	rs10842673	26241860	0.92	0.422441555019286	1	0.442785362986439	0.691284706162451	0.740329554254713	0.0089	0.0085	0.0929	0.0221	0.0435	0.0216	0.0212	0.0221	0.0022	0.0417	0.0364	0.1295	0.004	0.036	0.114	0.019	0.024	0.0046	0.002	0.0112	0.0147	0.1167	0.0237	0.1171	0.0545	0.0023
12	rs16930112	26244994	0.92	0.422441555019286	1	0.442785362986439	0.756724993080613	0.818495311399755	0.0089	0.0085	0.0929	0.0221	0.0435	0.0216	0.0212	0.0221	0.0022	0.0416	0.0364	0.1296	0.0039	0.036	0.1141	0.019	0.0241	0.0046	0.002	0.0112	0.0147	0.1167	0.0237	0.1169	0.0545	0.0025
12	rs73080993	26249199	0.93	0.375229593708928	1	0.442785362986439	0.757335319426574	0.739427236922252	0.0089	0.0086	0.0931	0.0217	0.0435	0.0213	0.0209	0.0223	0.0022	0.0415	0.0362	0.13	0.004	0.0359	0.1142	0.0188	0.0238	0.0046	0.0021	0.0111	0.0147	0.1169	0.0236	0.117	0.0544	0.0026
12	rs77765840	26250665	0.93	0.375229593708928	1	0.442785362986439	0.741310222518254	0.753138180812192	0.009	0.0086	0.0932	0.0216	0.0435	0.0212	0.0209	0.0223	0.0022	0.0414	0.0362	0.1301	0.004	0.0359	0.1143	0.0188	0.0238	0.0046	0.0021	0.0111	0.0147	0.117	0.0236	0.117	0.0544	0.0026
12	rs61915687	26256670	0.94	0.331738599837001	1	0.442785362986439	0.640206620828503	0.633280762391563	0.0097	0.009	0.0966	0.0182	0.0439	0.0183	0.0182	0.0241	0.0022	0.0395	0.0354	0.1339	0.0047	0.0349	0.1187	0.0171	0.0212	0.0051	0.003	0.0099	0.0146	0.12	0.0235	0.1149	0.0543	0.0037
12	rs56384346	26257411	0.94	0.331738599837001	1	0.442785362986439	0.632793360160583	0.596946566726512	0.0097	0.009	0.0966	0.0182	0.0439	0.0183	0.0182	0.024	0.0022	0.0395	0.0354	0.134	0.0047	0.0349	0.1186	0.017	0.0212	0.0051	0.003	0.0099	0.0146	0.12	0.0235	0.1149	0.0543	0.0037
12	rs10842675	26259919	0.94	0.331738599837001	1	0.442785362986439	0.652506464281744	0.534075459298348	0.0098	0.009	0.0965	0.0182	0.0442	0.0182	0.0181	0.0241	0.0022	0.0395	0.0354	0.134	0.0047	0.0348	0.1186	0.0169	0.0215	0.0052	0.003	0.0099	0.0146	0.1201	0.0234	0.115	0.0542	0.0038
12	rs76344459	26260398	0.94	0.331738599837001	1	0.442785362986439	0.655437016747621	0.539795793591803	0.0098	0.009	0.0965	0.0182	0.0442	0.0182	0.0181	0.0241	0.0022	0.0395	0.0354	0.134	0.0047	0.0349	0.1186	0.0169	0.0215	0.0052	0.003	0.0099	0.0146	0.1201	0.0234	0.115	0.0542	0.0038
12	rs2620694	26262137	0.94	0.331738599837001	1	0.442785362986439	0.653149246610454	0.512726345200996	0.0099	0.009	0.0961	0.0179	0.0443	0.0182	0.0182	0.0242	0.0022	0.0395	0.0355	0.1338	0.0048	0.0349	0.1185	0.0168	0.0215	0.0052	0.0031	0.0099	0.0146	0.1201	0.0234	0.1151	0.0541	0.0039
12	rs7977928	26265632	0.94	0.331738599837001	1.01	0.39608418712213	0.690332299589775	0.504880337590322	0.0102	0.009	0.0959	0.0175	0.0443	0.018	0.0177	0.0246	0.0022	0.0397	0.0357	0.1337	0.0048	0.0352	0.1185	0.0166	0.0212	0.0052	0.0032	0.01	0.0146	0.1199	0.0234	0.1153	0.0543	0.004
12	rs113732566	26267735	0.94	0.331738599837001	1.01	0.39608418712213	0.714541100353127	0.496107567559086	0.0102	0.009	0.0959	0.0174	0.0443	0.0179	0.0176	0.0247	0.0022	0.0398	0.0357	0.1337	0.0049	0.0352	0.1185	0.0165	0.0211	0.0052	0.0032	0.01	0.0146	0.1199	0.0234	0.1153	0.0543	0.004
12	rs34815301	26268928	0.94	0.331738599837001	1.01	0.39608418712213	0.714987399914104	0.486965872930003	0.0102	0.009	0.096	0.0174	0.0443	0.0179	0.0176	0.0248	0.0022	0.0398	0.0356	0.1337	0.0049	0.0352	0.1185	0.0165	0.021	0.0051	0.0032	0.01	0.0147	0.1199	0.0234	0.1154	0.0543	0.004
12	rs76786372	26277420	0.94	0.331738599837001	1.01	0.39608418712213	0.769279650975031	0.437954324215584	0.0104	0.0089	0.0961	0.0168	0.0443	0.0175	0.0171	0.0252	0.0022	0.0401	0.0356	0.1342	0.0049	0.0353	0.1186	0.0162	0.0204	0.005	0.0032	0.0102	0.0148	0.12	0.0234	0.1154	0.0549	0.004
12	rs61915713	26281230	0.94	0.331738599837001	1.01	0.39608418712213	0.777750913020142	0.421883592289604	0.0104	0.009	0.0961	0.0166	0.0443	0.0174	0.017	0.0254	0.0022	0.0402	0.0356	0.1343	0.0048	0.0354	0.1187	0.0161	0.0202	0.0049	0.0032	0.0102	0.0148	0.12	0.0234	0.1155	0.0549	0.004
12	rs75719904	26286351	0.94	0.331738599837001	1	0.442785362986439	0.815974100096706	0.429503653545232	0.0104	0.0093	0.0961	0.0165	0.0442	0.0173	0.0168	0.0254	0.0021	0.0403	0.0355	0.1344	0.0048	0.0354	0.1188	0.016	0.02	0.0048	0.0032	0.0103	0.015	0.1202	0.0234	0.1155	0.0548	0.004
12	rs117510639	26297275	0.94	0.331738599837001	1	0.442785362986439	0.906186513549203	0.432139747977925	0.0104	0.0099	0.0961	0.0163	0.0442	0.0171	0.0166	0.0253	0.0021	0.0407	0.0354	0.1346	0.0047	0.0355	0.119	0.0157	0.0196	0.0047	0.0032	0.0104	0.0152	0.1206	0.0233	0.1156	0.0546	0.004
12	rs17464154	26298484	0.94	0.331738599837001	1.01	0.39608418712213	0.907257970523867	0.433855526013358	0.0104	0.0099	0.0961	0.0163	0.0442	0.017	0.0165	0.0253	0.0021	0.0408	0.0354	0.1347	0.0047	0.0355	0.119	0.0157	0.0196	0.0047	0.0032	0.0104	0.0153	0.1206	0.0233	0.1156	0.0546	0.004
12	rs2343074	26301485	0.94	0.331738599837001	1.01	0.39608418712213	0.912871146518059	0.443523890922265	0.0104	0.0099	0.096	0.0162	0.0442	0.017	0.0165	0.0254	0.0021	0.0408	0.0354	0.1347	0.0047	0.0355	0.1191	0.0157	0.0195	0.0047	0.0032	0.0104	0.0153	0.1207	0.0233	0.1155	0.0547	0.004
12	rs73084732	26308541	0.94	0.331738599837001	1.01	0.39608418712213	0.907010664165763	0.442328836132061	0.0104	0.0099	0.096	0.0162	0.0442	0.0169	0.0165	0.0254	0.0021	0.0409	0.0355	0.1347	0.0047	0.0355	0.1191	0.0156	0.0195	0.0047	0.0032	0.0104	0.0153	0.1207	0.0233	0.1154	0.0547	0.004
12	rs12371499	26311776	0.94	0.331738599837001	1.01	0.39608418712213	0.903551340889813	0.442992649643757	0.0104	0.0099	0.0959	0.0162	0.0444	0.0169	0.0165	0.0254	0.0021	0.0409	0.0355	0.1347	0.0047	0.0355	0.119	0.0156	0.0195	0.0047	0.0032	0.0104	0.0153	0.1208	0.0233	0.1153	0.0547	0.004
12	rs17465021	26321846	0.94	0.331738599837001	1.01	0.39608418712213	0.894599450422115	0.445517550678856	0.0105	0.0098	0.0957	0.0162	0.0447	0.0168	0.0166	0.0255	0.0021	0.0409	0.0355	0.1347	0.0048	0.0355	0.1191	0.0155	0.0194	0.0048	0.0032	0.0104	0.0153	0.1209	0.0233	0.1152	0.0547	0.004
12	rs79654336	26323322	0.94	0.331738599837001	1.01	0.39608418712213	0.888952020760424	0.448445869188165	0.0105	0.0098	0.0957	0.0162	0.0447	0.0168	0.0165	0.0255	0.0021	0.0409	0.0355	0.1347	0.0048	0.0355	0.1192	0.0155	0.0194	0.0048	0.0032	0.0104	0.0153	0.1209	0.0233	0.1152	0.0547	0.004
12	rs77492213	26332746	0.94	0.331738599837001	1.01	0.39608418712213	0.881445545915488	0.474620041551725	0.0105	0.0098	0.0955	0.0162	0.045	0.0168	0.0165	0.0255	0.0021	0.0409	0.0355	0.1347	0.0048	0.0355	0.1193	0.0154	0.0193	0.0048	0.0032	0.0104	0.0153	0.121	0.0233	0.1151	0.0547	0.004
12	rs7976236	26337834	0.94	0.331738599837001	1.01	0.39608418712213	0.86635156654122	0.493374143807503	0.0105	0.0097	0.0954	0.0162	0.045	0.0167	0.0166	0.0256	0.0021	0.0408	0.0355	0.1346	0.0048	0.0354	0.1194	0.0153	0.0193	0.0048	0.0032	0.0104	0.0153	0.1213	0.0233	0.115	0.0548	0.0039
12	rs7979281	26338060	0.94	0.331738599837001	1.01	0.39608418712213	0.862635671687797	0.501997457561593	0.0105	0.0097	0.0954	0.0162	0.045	0.0168	0.0166	0.0256	0.0021	0.0408	0.0354	0.1346	0.0048	0.0354	0.1193	0.0153	0.0193	0.0048	0.0032	0.0103	0.0153	0.1213	0.0233	0.115	0.0548	0.0039
12	rs10842688	26338294	0.94	0.331738599837001	1.01	0.39608418712213	0.870236232351517	0.490099148503449	0.0105	0.0097	0.0954	0.0162	0.045	0.0168	0.0166	0.0256	0.0021	0.0407	0.0354	0.1346	0.0048	0.0355	0.1195	0.0153	0.0193	0.0047	0.0032	0.0104	0.0153	0.1213	0.0233	0.115	0.0548	0.0039
12	rs117924717	26342519	0.94	0.331738599837001	1.01	0.39608418712213	0.863846632713074	0.436895584269755	0.0105	0.0096	0.0952	0.0162	0.0451	0.0167	0.0166	0.0256	0.0021	0.0409	0.0355	0.1347	0.0048	0.0355	0.1194	0.0152	0.0193	0.0047	0.0032	0.0104	0.0153	0.1212	0.0233	0.1149	0.0547	0.0039
12	rs78870403	26344892	0.95	0.291843936447983	1.01	0.39608418712213	0.869993225249784	0.426214639476211	0.0105	0.0095	0.0949	0.0163	0.0453	0.0167	0.0166	0.0256	0.0021	0.0414	0.0356	0.1349	0.0047	0.0356	0.1193	0.015	0.0192	0.0046	0.0032	0.0105	0.0154	0.1213	0.0234	0.1147	0.0547	0.0039
12	rs77263326	26346834	0.95	0.291843936447983	1.01	0.39608418712213	0.885521825154267	0.422670167038605	0.0105	0.0093	0.0946	0.0163	0.0454	0.0167	0.0166	0.0255	0.002	0.0416	0.0356	0.135	0.0046	0.0357	0.1193	0.0149	0.0192	0.0045	0.0032	0.0106	0.0155	0.1213	0.0235	0.1145	0.0547	0.0039
12	rs59631457	26349704	0.95	0.291843936447983	1.01	0.39608418712213	0.887808001856695	0.415083266309195	0.0106	0.0093	0.0945	0.0164	0.0455	0.0168	0.0166	0.0255	0.002	0.0418	0.0357	0.135	0.0046	0.0357	0.1192	0.0149	0.0192	0.0045	0.0032	0.0106	0.0156	0.1213	0.0235	0.1144	0.0547	0.0039
12	rs76524078	26355696	0.95	0.291843936447983	1.01	0.39608418712213	0.87656448597454	0.413909335328692	0.0105	0.0092	0.0946	0.0164	0.0455	0.0168	0.0166	0.0254	0.002	0.0418	0.0358	0.1352	0.0045	0.0357	0.1193	0.0147	0.0191	0.0045	0.0032	0.0107	0.0156	0.1213	0.0235	0.1143	0.0547	0.004
12	rs73089079	26356406	0.95	0.291843936447983	1.01	0.39608418712213	0.883156617606636	0.419002878192097	0.0105	0.0092	0.0946	0.0164	0.0455	0.0168	0.0166	0.0253	0.002	0.0418	0.0358	0.1353	0.0045	0.0356	0.1193	0.0147	0.0191	0.0045	0.0032	0.0107	0.0156	0.1214	0.0235	0.1143	0.0547	0.004
12	rs73295005	26358702	0.95	0.291843936447983	1.01	0.39608418712213	0.880794077191786	0.422014660590019	0.0105	0.0092	0.0946	0.0165	0.0455	0.0168	0.0166	0.0253	0.002	0.0418	0.0359	0.1353	0.0045	0.0356	0.1194	0.0146	0.0191	0.0045	0.0032	0.0107	0.0156	0.1214	0.0235	0.1143	0.0547	0.0039
12	rs16930329	26358856	0.95	0.291843936447983	1.01	0.39608418712213	0.890342019970588	0.423588337424064	0.0105	0.0091	0.0946	0.0165	0.0455	0.0168	0.0166	0.0253	0.002	0.0418	0.0359	0.1354	0.0045	0.0356	0.1194	0.0146	0.0191	0.0045	0.0031	0.0107	0.0156	0.1215	0.0235	0.1143	0.0547	0.0039
12	rs12424240	26365938	0.95	0.291843936447983	1.01	0.39608418712213	0.937890931609098	0.389981945165096	0.0108	0.0091	0.0938	0.016	0.0458	0.0168	0.0167	0.0254	0.002	0.0419	0.0362	0.1359	0.0046	0.0356	0.119	0.014	0.0188	0.0045	0.0031	0.0107	0.0159	0.1213	0.0236	0.1148	0.0549	0.0039
12	rs11048433	26366272	0.95	0.291843936447983	1.01	0.39608418712213	0.978793389098519	0.395637179245253	0.0109	0.0091	0.0938	0.016	0.0458	0.0168	0.0167	0.0254	0.002	0.0419	0.0362	0.1358	0.0046	0.0356	0.1186	0.014	0.0188	0.0045	0.0031	0.0107	0.0159	0.1214	0.0236	0.1148	0.055	0.0039
12	rs748889	26366830	0.95	0.291843936447983	1.01	0.39608418712213	0.990391744895842	0.391650463483023	0.0109	0.0092	0.0936	0.016	0.0457	0.0168	0.0166	0.0255	0.002	0.0419	0.0363	0.1358	0.0046	0.0356	0.1185	0.014	0.0188	0.0045	0.0031	0.0107	0.0161	0.1214	0.0237	0.1147	0.055	0.0039
12	rs4963655	26375766	0.95	0.291843936447983	1.01	0.39608418712213	0.930380419314772	0.382561969226766	0.0109	0.0092	0.0936	0.0159	0.0455	0.0168	0.0166	0.0255	0.002	0.042	0.0364	0.1358	0.0046	0.0357	0.1183	0.0141	0.0189	0.0045	0.0031	0.0108	0.0161	0.1215	0.0238	0.1147	0.0546	0.0039
12	rs12313670	26383834	0.95	0.291843936447983	1.02	0.35283343175317	0.965389377730875	0.395765968581526	0.011	0.0092	0.0935	0.0161	0.0456	0.0168	0.0168	0.0255	0.002	0.042	0.0366	0.1359	0.0046	0.0357	0.1177	0.0139	0.0188	0.0046	0.0031	0.0108	0.0162	0.1211	0.0239	0.1149	0.0547	0.0039
12	rs12313736	26383959	0.95	0.291843936447983	1.01	0.39608418712213	0.966066232742308	0.395894769485772	0.011	0.0092	0.0935	0.0161	0.0456	0.0168	0.0168	0.0255	0.002	0.042	0.0366	0.1359	0.0046	0.0357	0.1177	0.0139	0.0188	0.0046	0.0031	0.0108	0.0162	0.1211	0.0239	0.1149	0.0548	0.0039
12	rs11835695	26384555	0.95	0.291843936447983	1.01	0.39608418712213	0.969961940295006	0.398602255525312	0.011	0.0092	0.0935	0.0162	0.0456	0.0168	0.0168	0.0255	0.002	0.042	0.0366	0.1359	0.0046	0.0357	0.1176	0.0139	0.0188	0.0046	0.0031	0.0109	0.0162	0.121	0.0239	0.1149	0.0548	0.0039
12	rs76098035	26388167	0.95	0.291843936447983	1.01	0.39608418712213	0.949707739859328	0.381159220640988	0.011	0.0092	0.0934	0.0163	0.0455	0.0167	0.017	0.0254	0.002	0.042	0.0373	0.1359	0.0046	0.0358	0.117	0.0138	0.0189	0.0046	0.0031	0.0109	0.0161	0.1209	0.0241	0.1151	0.0547	0.0039
12	rs7959761	26389242	0.95	0.291843936447983	1.01	0.39608418712213	0.950884383379838	0.386906803382549	0.0109	0.0092	0.0933	0.0163	0.0455	0.0167	0.017	0.0254	0.002	0.0421	0.0375	0.1358	0.0046	0.0358	0.1168	0.0138	0.0189	0.0046	0.0031	0.0109	0.0161	0.1208	0.0241	0.1151	0.0547	0.0039
12	rs16930371	26392080	0.96	0.255413023536062	1.01	0.39608418712213	0.96099458848567	0.385499626947226	0.011	0.009	0.0931	0.0162	0.0458	0.0162	0.017	0.0256	0.0022	0.0425	0.0382	0.1358	0.0048	0.0358	0.1159	0.0132	0.0192	0.0047	0.0032	0.0109	0.0166	0.1199	0.0242	0.1156	0.0544	0.0039
12	rs1533247	26393379	0.96	0.255413023536062	1.01	0.39608418712213	0.980325246959546	0.417433834524958	0.0109	0.0088	0.093	0.0164	0.0459	0.0159	0.0169	0.0255	0.0023	0.0426	0.0386	0.1359	0.0048	0.036	0.1151	0.0131	0.0191	0.0047	0.0033	0.011	0.0168	0.1197	0.0241	0.1155	0.0547	0.0038
12	rs117241561	26396745	0.96	0.255413023536062	1.01	0.39608418712213	0.938225314274142	0.415605303304628	0.0108	0.0088	0.093	0.0164	0.046	0.0159	0.0169	0.0255	0.0023	0.0426	0.0387	0.136	0.0048	0.0361	0.115	0.0131	0.0192	0.0046	0.0034	0.011	0.0166	0.1196	0.0241	0.1155	0.0548	0.0038
12	rs117548483	26398341	0.96	0.255413023536062	1.01	0.39608418712213	0.932547544471449	0.414170130760809	0.0108	0.0088	0.093	0.0164	0.046	0.0158	0.0169	0.0255	0.0024	0.0427	0.0388	0.136	0.0048	0.0361	0.115	0.0131	0.0192	0.0046	0.0034	0.011	0.0166	0.1196	0.0241	0.1155	0.0548	0.0038
12	rs16930376	26399829	0.96	0.255413023536062	1.01	0.39608418712213	0.898044372437882	0.454852491477567	0.0107	0.0089	0.0928	0.0166	0.0461	0.0158	0.0169	0.0255	0.0026	0.0427	0.039	0.1363	0.0049	0.0361	0.1146	0.0131	0.0192	0.0046	0.0034	0.011	0.0163	0.1192	0.0243	0.1152	0.055	0.0039
12	rs75337576	26401021	0.96	0.255413023536062	1.01	0.39608418712213	0.908742401350228	0.452981416287742	0.0107	0.0089	0.0927	0.0166	0.0461	0.0157	0.0168	0.0255	0.0026	0.0428	0.0391	0.1363	0.0049	0.0361	0.1145	0.0131	0.0192	0.0046	0.0034	0.011	0.0164	0.1191	0.0244	0.1152	0.055	0.0039
12	rs7315176	26422861	0.97	0.222305343836028	1.01	0.39608418712213	0.946600942689064	0.453382189754086	0.0107	0.0088	0.0925	0.0169	0.0464	0.0156	0.0166	0.0254	0.0026	0.0434	0.0395	0.1368	0.0048	0.036	0.114	0.0129	0.0193	0.0047	0.0034	0.0111	0.0168	0.1185	0.0245	0.1145	0.0551	0.0038
12	rs1533249	26423756	0.97	0.222305343836028	1.01	0.39608418712213	0.944420310794616	0.449378671533836	0.0107	0.0088	0.0925	0.0169	0.0464	0.0156	0.0166	0.0254	0.0026	0.0435	0.0395	0.1369	0.0048	0.036	0.114	0.0129	0.0193	0.0046	0.0034	0.0111	0.0168	0.1185	0.0245	0.1145	0.0551	0.0038
12	rs10505994	26423929	0.97	0.222305343836028	1.01	0.39608418712213	0.94534263152433	0.448046253849475	0.0107	0.0088	0.0925	0.0169	0.0464	0.0156	0.0166	0.0254	0.0026	0.0435	0.0395	0.1369	0.0048	0.036	0.114	0.0129	0.0193	0.0046	0.0034	0.0111	0.0168	0.1185	0.0245	0.1145	0.0551	0.0038
12	rs11048444	26425021	0.97	0.222305343836028	1.01	0.39608418712213	0.951136599698237	0.436763289897696	0.0107	0.0088	0.0925	0.0169	0.0464	0.0155	0.0166	0.0254	0.0026	0.0435	0.0395	0.1369	0.0048	0.0361	0.1139	0.0129	0.0193	0.0046	0.0034	0.0111	0.0168	0.1185	0.0246	0.1145	0.0551	0.0038
12	rs9668810	26426420	0.97	0.222305343836028	1.02	0.35283343175317	0.953828628218674	0.469489047360498	0.0107	0.0088	0.0924	0.0169	0.0466	0.0155	0.0166	0.0254	0.0026	0.0436	0.0395	0.137	0.0047	0.0362	0.1139	0.013	0.0193	0.0046	0.0034	0.0111	0.0168	0.1184	0.0247	0.1145	0.0551	0.0037
12	rs118052319	26428044	0.97	0.222305343836028	1.01	0.39608418712213	1.02136222683541	0.539376719897522	0.0107	0.0087	0.0923	0.0169	0.0466	0.0155	0.0166	0.0255	0.0026	0.0435	0.0395	0.1369	0.0047	0.0362	0.1139	0.0129	0.0193	0.0046	0.0033	0.0111	0.0168	0.1183	0.0248	0.1144	0.0552	0.0037
12	rs34122204	26430949	0.97	0.222305343836028	1.01	0.39608418712213	1.06677779921613	0.503369734103132	0.0108	0.0087	0.0922	0.0169	0.0466	0.0154	0.0166	0.0255	0.0026	0.0434	0.0395	0.1368	0.0046	0.0363	0.1138	0.0129	0.0193	0.0046	0.0033	0.0111	0.0169	0.1181	0.0249	0.1144	0.0552	0.0037
12	rs73072468	26431467	0.97	0.222305343836028	1.01	0.39608418712213	1.07569100831882	0.51024535058968	0.0108	0.0087	0.0923	0.0169	0.0466	0.0154	0.0166	0.0255	0.0026	0.0434	0.0395	0.1368	0.0046	0.0364	0.1137	0.0129	0.0193	0.0046	0.0033	0.0111	0.0169	0.1181	0.0249	0.1144	0.0552	0.0037
12	rs73072478	26433582	0.97	0.222305343836028	1.02	0.35283343175317	1.11047549005716	0.500489055373391	0.0108	0.0087	0.0921	0.0169	0.0466	0.0155	0.0166	0.0256	0.0026	0.0434	0.0395	0.1367	0.0046	0.0364	0.1137	0.013	0.0192	0.0046	0.0034	0.0111	0.0169	0.118	0.0249	0.1143	0.0553	0.0037
12	rs74716945	26434458	0.97	0.222305343836028	1.02	0.35283343175317	1.13457111826629	0.537422110993314	0.0108	0.0087	0.0921	0.0169	0.0466	0.0155	0.0166	0.0256	0.0026	0.0433	0.0395	0.1367	0.0046	0.0364	0.1137	0.013	0.0192	0.0046	0.0034	0.0111	0.0169	0.1179	0.0249	0.1143	0.0553	0.0037
12	rs73072497	26440451	0.96	0.255413023536062	1.02	0.35283343175317	0.836257147809233	0.530594905762855	0.0106	0.0081	0.0871	0.0185	0.0475	0.0166	0.0175	0.0268	0.0028	0.0429	0.0407	0.1319	0.0049	0.0391	0.1122	0.014	0.0196	0.0052	0.0036	0.0118	0.0181	0.1149	0.0265	0.1129	0.0566	0.0034
12	rs6487547	26444373	0.96	0.255413023536062	1.02	0.35283343175317	0.740932307502313	0.489553860288026	0.0106	0.0081	0.0867	0.0186	0.0476	0.0167	0.0176	0.0269	0.0028	0.0429	0.0408	0.1315	0.0049	0.0393	0.1121	0.0142	0.0197	0.0053	0.0037	0.0119	0.0182	0.1146	0.0266	0.1128	0.0567	0.0034
12	rs2343876	26446481	0.96	0.255413023536062	1.02	0.35283343175317	0.736630073307072	0.504056229451706	0.0107	0.0081	0.0866	0.0186	0.0477	0.0167	0.0176	0.027	0.0028	0.0428	0.0408	0.1314	0.005	0.0394	0.1121	0.0141	0.0197	0.0052	0.0037	0.0119	0.0183	0.1145	0.0266	0.1125	0.0569	0.0034
12	rs112251480	26447019	0.96	0.255413023536062	1.02	0.35283343175317	0.745321330789305	0.504056229451706	0.0107	0.0081	0.0867	0.0186	0.0476	0.0167	0.0176	0.0269	0.0028	0.0428	0.0408	0.1314	0.0049	0.0393	0.1121	0.0141	0.0197	0.0052	0.0037	0.0119	0.0184	0.1145	0.0266	0.1125	0.0569	0.0034
12	rs718314	26453283	0.96	0.255413023536062	1.02	0.35283343175317	0.70261166557945	0.441134639423571	0.0107	0.0081	0.0868	0.0187	0.0477	0.0167	0.0177	0.027	0.0028	0.0428	0.0407	0.1313	0.005	0.0393	0.1121	0.0142	0.0197	0.0053	0.0037	0.0119	0.0184	0.1145	0.0266	0.1126	0.0566	0.0034
12	rs931384	26453764	0.96	0.255413023536062	1.02	0.35283343175317	0.698188795167762	0.439013747608249	0.0107	0.0081	0.0868	0.0187	0.0477	0.0167	0.0177	0.027	0.0028	0.0428	0.0407	0.1313	0.005	0.0393	0.1122	0.0142	0.0197	0.0053	0.0037	0.0119	0.0184	0.1144	0.0266	0.1126	0.0566	0.0034
12	rs2171522	26476562	0.96	0.255413023536062	1.02	0.35283343175317	0.689453676488577	0.47394408295837	0.0107	0.0081	0.0866	0.0186	0.0477	0.0168	0.0178	0.0271	0.0029	0.0428	0.041	0.1309	0.005	0.0394	0.112	0.0142	0.0196	0.0053	0.0037	0.0119	0.0185	0.1142	0.0267	0.1121	0.0568	0.0034
12	rs10842713	26485639	0.96	0.255413023536062	1.02	0.35283343175317	0.703940953633017	0.487918931697441	0.0107	0.0081	0.0865	0.0187	0.0476	0.0169	0.0179	0.0274	0.0029	0.0428	0.041	0.1308	0.005	0.0394	0.1116	0.0142	0.0198	0.0053	0.0037	0.0119	0.0185	0.1145	0.0267	0.112	0.0567	0.0035
12	rs1049382	26488957	0.96	0.255413023536062	1.02	0.35283343175317	0.739799071276565	0.559159522272148	0.0108	0.008	0.0864	0.0187	0.0477	0.0169	0.0179	0.0277	0.0029	0.0428	0.041	0.1307	0.005	0.0394	0.1115	0.0142	0.0198	0.0053	0.0037	0.0119	0.0185	0.1144	0.0268	0.1118	0.0568	0.0035
12	rs73079123	26493670	0.96	0.255413023536062	1.02	0.35283343175317	0.846398398179455	0.757821460412782	0.0109	0.0079	0.0858	0.0187	0.0478	0.0173	0.0183	0.0273	0.0029	0.0427	0.0413	0.1303	0.005	0.0398	0.1112	0.0142	0.0198	0.0053	0.0038	0.0119	0.0186	0.1137	0.0271	0.1108	0.0577	0.0035
12	rs11048473	26493814	0.96	0.255413023536062	1.02	0.35283343175317	0.838329061554274	0.737473045454618	0.0109	0.0079	0.0859	0.0187	0.0478	0.0173	0.0183	0.0273	0.0029	0.0427	0.0413	0.1303	0.005	0.0398	0.1111	0.0142	0.0198	0.0053	0.0038	0.0119	0.0186	0.1137	0.0271	0.1108	0.0578	0.0036
12	rs79376968	26494448	0.96	0.255413023536062	1.02	0.35283343175317	0.89755190034573	0.820955072321488	0.0109	0.0079	0.0859	0.0186	0.0479	0.0173	0.0183	0.0272	0.0029	0.0426	0.0413	0.1303	0.005	0.0398	0.111	0.0142	0.0198	0.0052	0.0038	0.0119	0.0186	0.1136	0.0272	0.1109	0.0578	0.0036
12	rs117217310	26509980	0.96	0.255413023536062	1.02	0.35283343175317	0.879898639480239	0.558455016926665	0.011	0.0077	0.0856	0.0186	0.0482	0.0174	0.0187	0.0269	0.0029	0.043	0.0414	0.13	0.0051	0.0404	0.1106	0.0141	0.0198	0.0052	0.0038	0.012	0.0186	0.1129	0.0277	0.1108	0.0577	0.0036
12	rs117588584	26510514	0.96	0.255413023536062	1.02	0.35283343175317	0.873803633678239	0.526425750854876	0.011	0.0077	0.0856	0.0186	0.0482	0.0174	0.0187	0.0269	0.0029	0.043	0.0414	0.13	0.0051	0.0404	0.1106	0.0141	0.0198	0.0052	0.0038	0.012	0.0186	0.1128	0.0278	0.1108	0.0577	0.0036
12	rs116857167	26510587	0.96	0.255413023536062	1.01	0.39608418712213	0.827039950320078	0.537980390952681	0.011	0.0077	0.0856	0.0186	0.0482	0.0179	0.0187	0.0269	0.0029	0.043	0.0414	0.13	0.0051	0.0404	0.1106	0.0141	0.0198	0.0052	0.0038	0.012	0.0186	0.1128	0.0278	0.1103	0.0577	0.0036
12	rs56125897	26516893	0.96	0.255413023536062	1.01	0.39608418712213	0.799964487982339	0.612744322732249	0.011	0.0077	0.0857	0.0186	0.0482	0.018	0.0187	0.0269	0.0029	0.043	0.0414	0.13	0.0051	0.0404	0.1108	0.0141	0.0198	0.0052	0.0038	0.012	0.0186	0.1128	0.0278	0.1099	0.0578	0.0036
12	rs901835	26517979	0.96	0.255413023536062	1.01	0.39608418712213	0.799339449363617	0.612600266828166	0.011	0.0077	0.0857	0.0186	0.0482	0.018	0.0187	0.0269	0.0029	0.043	0.0414	0.13	0.0051	0.0404	0.1108	0.0141	0.0198	0.0052	0.0038	0.012	0.0186	0.1128	0.0278	0.1098	0.0578	0.0036
12	rs7301846	26523923	0.96	0.255413023536062	1	0.442785362986439	0.843278608712564	0.912703928526933	0.011	0.0077	0.0857	0.0185	0.0482	0.018	0.0188	0.0269	0.0029	0.043	0.0414	0.13	0.0051	0.0405	0.1108	0.0142	0.0198	0.0051	0.0038	0.012	0.0186	0.1127	0.0277	0.1097	0.0577	0.0036
12	rs76666698	26524413	0.96	0.255413023536062	1	0.442785362986439	0.870803360580176	0.986040070323367	0.011	0.0077	0.0857	0.0185	0.0482	0.018	0.0188	0.0269	0.0029	0.043	0.0414	0.1299	0.0051	0.0405	0.1108	0.0142	0.0198	0.0051	0.0038	0.012	0.0186	0.1127	0.0277	0.1096	0.0578	0.0036
12	rs12582235	26537202	0.96	0.255413023536062	1	0.442785362986439	0.165758508707578	0.849507468377924	0.0095	0.0074	0.0905	0.018	0.0457	0.0187	0.0191	0.0251	0.003	0.0448	0.0417	0.133	0.0046	0.0401	0.1076	0.0153	0.0188	0.0051	0.0032	0.0147	0.0177	0.1164	0.0276	0.1068	0.0556	0.0033
12	rs11614012	26539880	0.96	0.255413023536062	1	0.442785362986439	0.115970250232066	0.754950313613559	0.0094	0.0075	0.0905	0.0179	0.0456	0.0187	0.0191	0.0251	0.003	0.0448	0.0417	0.1332	0.0046	0.0402	0.1078	0.0154	0.0188	0.0051	0.0032	0.0148	0.0177	0.1162	0.0276	0.1067	0.0556	0.0033
12	rs35481822	26541840	0.96	0.255413023536062	0.99	0.493036143459036	0.113001130365796	0.750723481202716	0.0094	0.0074	0.0905	0.0179	0.0456	0.0187	0.0192	0.0251	0.003	0.0447	0.0418	0.1333	0.0046	0.0402	0.108	0.0153	0.0187	0.0052	0.0032	0.0148	0.0177	0.1162	0.0276	0.1067	0.0556	0.0033
12	rs79285606	26544149	0.96	0.255413023536062	0.99	0.493036143459036	0.114507784747925	0.787271281379808	0.0093	0.0074	0.0905	0.0178	0.0456	0.0186	0.0192	0.025	0.003	0.0447	0.0418	0.1333	0.0046	0.0402	0.1081	0.0153	0.0187	0.0051	0.0032	0.0148	0.0177	0.1164	0.0276	0.1067	0.0557	0.0033
12	rs73284373	26545646	0.96	0.255413023536062	0.99	0.493036143459036	0.114032143156702	0.79535855223964	0.0093	0.0074	0.0905	0.0178	0.0456	0.0186	0.0191	0.025	0.0029	0.0447	0.0418	0.1334	0.0046	0.0402	0.1081	0.0153	0.0187	0.0051	0.0032	0.0148	0.0177	0.1165	0.0276	0.1067	0.0557	0.0033
12	rs3782290	26547277	0.96	0.255413023536062	1	0.442785362986439	0.104165422158355	0.74966758229767	0.0092	0.0074	0.0905	0.0178	0.0456	0.0186	0.0191	0.025	0.0029	0.0446	0.0418	0.1334	0.0046	0.0402	0.1082	0.0152	0.0186	0.0051	0.0032	0.0149	0.0177	0.1167	0.0277	0.1066	0.0557	0.0033
12	rs17470625	26551649	0.96	0.255413023536062	1	0.442785362986439	0.0631143859414597	0.596660246116813	0.0087	0.007	0.0914	0.0171	0.0454	0.0179	0.0188	0.0236	0.0027	0.0437	0.0425	0.135	0.0043	0.0399	0.1103	0.016	0.018	0.0046	0.0028	0.0154	0.0172	0.1189	0.0268	0.1074	0.0554	0.0031
12	rs73081111	26555054	0.95	0.291843936447983	1	0.442785362986439	0.0215009601007271	0.570319389559815	0.0084	0.0068	0.092	0.0167	0.0453	0.0177	0.0188	0.0228	0.0027	0.0432	0.0428	0.1362	0.0041	0.0396	0.1117	0.0165	0.0176	0.0044	0.0025	0.0159	0.0167	0.1213	0.0264	0.107	0.0545	0.0029
12	rs901840	26555158	0.95	0.291843936447983	1.01	0.39608418712213	0.020193535118186	0.502271836616924	0.0084	0.0068	0.092	0.0167	0.0453	0.0177	0.0188	0.0228	0.0027	0.0432	0.0428	0.1362	0.0041	0.0396	0.1116	0.0165	0.0176	0.0045	0.0025	0.0159	0.0167	0.1213	0.0264	0.107	0.0545	0.0029
12	rs3825165	26555730	0.95	0.291843936447983	1.01	0.39608418712213	0.0199425784366506	0.43874882775966	0.0084	0.0068	0.092	0.0167	0.0453	0.0177	0.0188	0.0228	0.0027	0.0432	0.0428	0.1362	0.0041	0.0395	0.1116	0.0165	0.0176	0.0045	0.0025	0.0159	0.0166	0.1214	0.0263	0.107	0.0545	0.0029
12	rs61914383	26556175	0.95	0.291843936447983	1.02	0.35283343175317	0.020263165748054	0.43161218300432	0.0084	0.0067	0.092	0.0167	0.0452	0.0177	0.0187	0.0228	0.0027	0.0432	0.0428	0.1363	0.0041	0.0395	0.1116	0.0165	0.0176	0.0045	0.0025	0.0159	0.0166	0.1215	0.0263	0.107	0.0545	0.0029
12	rs10842728	26574686	0.95	0.291843936447983	1.02	0.35283343175317	0.013942568211414	0.427266383842805	0.0084	0.0067	0.0924	0.0164	0.0452	0.0176	0.0186	0.0232	0.0027	0.0428	0.0428	0.1377	0.004	0.0392	0.1121	0.0165	0.0173	0.0044	0.0024	0.0161	0.0164	0.1225	0.0258	0.1063	0.0542	0.0029
12	rs7954985	26576529	0.95	0.291843936447983	1.02	0.35283343175317	0.01400227441343	0.420049792609365	0.0084	0.0067	0.0924	0.0164	0.0452	0.0175	0.0186	0.0232	0.0027	0.0428	0.0428	0.1376	0.004	0.0392	0.1121	0.0166	0.0173	0.0044	0.0024	0.0161	0.0164	0.1226	0.0258	0.1063	0.0542	0.0029
12	rs2013391	26584346	0.95	0.291843936447983	1.02	0.35283343175317	0.0128125846092691	0.374293974208262	0.0084	0.0066	0.0925	0.0162	0.0451	0.0175	0.0185	0.0233	0.0026	0.0428	0.0428	0.1377	0.004	0.0391	0.1122	0.0165	0.0172	0.0044	0.0024	0.0161	0.0163	0.1233	0.0258	0.1064	0.0539	0.0029
12	rs61914392	26586829	0.95	0.291843936447983	1.02	0.35283343175317	0.0114635540848363	0.377086704297892	0.0084	0.0066	0.0925	0.0162	0.0451	0.0174	0.0185	0.0233	0.0026	0.0428	0.0428	0.1377	0.004	0.0391	0.1122	0.0167	0.0172	0.0044	0.0024	0.0161	0.0163	0.1234	0.0258	0.1064	0.0537	0.0029
12	rs11048519	26588880	0.95	0.291843936447983	1.02	0.35283343175317	0.0114921944896824	0.404809802999131	0.0084	0.0066	0.0925	0.0162	0.0451	0.0174	0.0184	0.0233	0.0026	0.0427	0.0428	0.1377	0.004	0.0391	0.1123	0.0167	0.0171	0.0043	0.0024	0.0161	0.0163	0.1236	0.0258	0.1063	0.0536	0.0029
12	rs75709183	26593415	0.95	0.291843936447983	1.02	0.35283343175317	0.00810435502559452	0.260326382971281	0.0084	0.0067	0.0928	0.016	0.0449	0.0173	0.0182	0.0233	0.0026	0.0425	0.0428	0.1375	0.004	0.0389	0.1129	0.0167	0.017	0.0043	0.0024	0.0161	0.0163	0.125	0.0257	0.1064	0.0531	0.0028
12	rs11837826	26593765	0.95	0.291843936447983	1.02	0.35283343175317	0.00900727113083677	0.272133711812303	0.0084	0.0067	0.0929	0.0159	0.0448	0.0171	0.0182	0.0233	0.0026	0.0424	0.0428	0.1375	0.0039	0.0389	0.1131	0.0166	0.0169	0.0043	0.0024	0.0161	0.0163	0.1254	0.0257	0.1063	0.0531	0.0028
12	rs10743585	26594948	0.95	0.291843936447983	1.02	0.35283343175317	0.00853069794388322	0.267069877555314	0.0084	0.0067	0.093	0.0159	0.0448	0.0171	0.0181	0.0233	0.0026	0.0423	0.0428	0.1376	0.0039	0.0389	0.1132	0.0166	0.0169	0.0042	0.0024	0.0161	0.0163	0.1255	0.0257	0.1063	0.0531	0.0028
12	rs9788087	26595458	0.95	0.291843936447983	1.02	0.35283343175317	0.00866419104504394	0.215015704964201	0.0084	0.0067	0.0925	0.0158	0.0448	0.0171	0.0184	0.0233	0.0026	0.0422	0.0427	0.1379	0.0039	0.0387	0.1134	0.0166	0.0169	0.0042	0.0024	0.0162	0.0162	0.1258	0.0257	0.1064	0.053	0.0027
12	rs10505999	26597033	0.95	0.291843936447983	1.02	0.35283343175317	0.00263006778591977	0.13630081096927	0.0081	0.0068	0.0938	0.015	0.045	0.0168	0.0175	0.0232	0.0027	0.0407	0.0426	0.1414	0.0035	0.0371	0.1156	0.0161	0.0162	0.0038	0.0023	0.0167	0.0154	0.1278	0.0255	0.1064	0.0517	0.0027
12	rs6487554	26604893	0.94	0.331738599837001	1.02	0.35283343175317	0.00199502576919824	0.129425089351059	0.0081	0.0069	0.0939	0.0147	0.045	0.0167	0.0172	0.0232	0.0027	0.0404	0.0426	0.142	0.0035	0.0369	0.116	0.016	0.016	0.0037	0.0023	0.0168	0.0153	0.1286	0.0255	0.1066	0.0515	0.0027
12	rs73085207	26610480	0.94	0.331738599837001	1.02	0.35283343175317	0.00210393190146227	0.116506062240943	0.008	0.007	0.094	0.0145	0.0449	0.0167	0.017	0.0232	0.0027	0.04	0.0425	0.1426	0.0034	0.0368	0.1164	0.0158	0.0158	0.0037	0.0023	0.0168	0.0152	0.129	0.0254	0.1066	0.0514	0.0027
12	rs7972506	26621565	0.94	0.331738599837001	1.02	0.35283343175317	0.00146356866710444	0.119101046523884	0.0079	0.0072	0.094	0.0144	0.045	0.0166	0.0169	0.0231	0.0027	0.0397	0.0425	0.1431	0.0034	0.0367	0.1169	0.0157	0.0157	0.0036	0.0023	0.0168	0.0152	0.1291	0.0254	0.1068	0.0514	0.0027
12	rs77499552	26622454	0.94	0.331738599837001	1.02	0.35283343175317	0.00136205150391559	0.110620385079525	0.0079	0.0072	0.094	0.0144	0.045	0.0166	0.0169	0.0231	0.0027	0.0397	0.0425	0.1432	0.0034	0.0367	0.1169	0.0157	0.0157	0.0036	0.0023	0.0168	0.0152	0.1291	0.0254	0.1068	0.0514	0.0027
12	rs1565190	26622942	0.94	0.331738599837001	1.02	0.35283343175317	0.00139559599264096	0.106262326084331	0.0079	0.0072	0.094	0.0144	0.045	0.0166	0.0169	0.0231	0.0027	0.0397	0.0425	0.1432	0.0034	0.0366	0.1169	0.0157	0.0157	0.0036	0.0023	0.0168	0.0152	0.1291	0.0254	0.1068	0.0514	0.0027
12	rs117963115	26631217	0.94	0.331738599837001	1.02	0.35283343175317	0.00152244431201002	0.111805161728862	0.0079	0.0072	0.0941	0.0143	0.045	0.0166	0.0168	0.0231	0.0027	0.0396	0.0425	0.1434	0.0034	0.0366	0.117	0.0157	0.0157	0.0036	0.0023	0.0168	0.0152	0.1292	0.0254	0.1068	0.0513	0.0027
12	rs2306677	26636386	0.94	0.331738599837001	1.02	0.35283343175317	0.00128667299694154	0.0986382017012408	0.0079	0.0072	0.0941	0.0142	0.045	0.0166	0.0168	0.0231	0.0027	0.0395	0.0425	0.1436	0.0034	0.0366	0.117	0.0157	0.0157	0.0036	0.0023	0.0168	0.0151	0.1292	0.0254	0.1069	0.0512	0.0026
12	rs78401942	26638338	0.94	0.331738599837001	1.02	0.35283343175317	0.00139232062365928	0.0989615604761217	0.0079	0.0073	0.0941	0.0142	0.0449	0.0166	0.0168	0.0231	0.0027	0.0395	0.0425	0.1437	0.0034	0.0365	0.1171	0.0156	0.0157	0.0036	0.0023	0.0168	0.0151	0.1292	0.0255	0.1069	0.0512	0.0026
12	rs17395011	26641513	0.94	0.331738599837001	1.03	0.312927433563081	0.0011084899412073	0.0751715551245121	0.0079	0.0073	0.0942	0.0141	0.0449	0.0166	0.0168	0.0231	0.0026	0.0394	0.0425	0.144	0.0033	0.0365	0.1171	0.0156	0.0156	0.0036	0.0023	0.0168	0.0151	0.1291	0.0255	0.1068	0.0511	0.0027
12	rs117184019	26642888	0.94	0.331738599837001	1.03	0.312927433563081	0.00177219686424341	0.0955072512731851	0.0077	0.0077	0.0945	0.0137	0.0447	0.0165	0.0166	0.023	0.0025	0.0393	0.0427	0.1458	0.0032	0.0363	0.1173	0.0154	0.0154	0.0035	0.0023	0.0168	0.015	0.1298	0.0257	0.1059	0.051	0.0027
12	rs74235575	26643828	0.94	0.331738599837001	1.03	0.312927433563081	0.00259381059643602	0.117627900970223	0.0075	0.008	0.0948	0.0133	0.0447	0.0164	0.0164	0.0229	0.0024	0.0393	0.0429	0.1473	0.0031	0.0362	0.1173	0.0152	0.0152	0.0034	0.0024	0.0168	0.0149	0.1303	0.0258	0.1051	0.0509	0.0026
12	rs17473631	26644020	0.94	0.331738599837001	1.03	0.312927433563081	0.00282712265713286	0.0965464935360461	0.0075	0.008	0.0948	0.0133	0.0447	0.0163	0.0163	0.0229	0.0024	0.0392	0.043	0.1475	0.0031	0.0362	0.1173	0.0151	0.0151	0.0034	0.0024	0.0168	0.0149	0.1303	0.0258	0.105	0.051	0.0026
12	rs76684599	26645451	0.94	0.331738599837001	1.03	0.312927433563081	0.00296290460910509	0.0660677823225773	0.0075	0.0081	0.0949	0.0132	0.0447	0.0163	0.0163	0.0228	0.0023	0.0392	0.043	0.1478	0.003	0.036	0.1174	0.0151	0.0151	0.0034	0.0024	0.0168	0.0149	0.1307	0.0259	0.1049	0.0509	0.0026
12	rs10842742	26655775	0.94	0.331738599837001	1.03	0.312927433563081	0.00323495870061743	0.0584363811717899	0.0075	0.0081	0.095	0.0132	0.0447	0.0163	0.0162	0.0228	0.0023	0.0392	0.0429	0.1479	0.003	0.0357	0.1173	0.0151	0.0151	0.0034	0.0024	0.0168	0.0149	0.1311	0.0259	0.105	0.0509	0.0026
12	rs77776276	26668588	0.94	0.331738599837001	1.03	0.312927433563081	0.00401891641786032	0.0580457816552925	0.0073	0.0081	0.0953	0.0131	0.0446	0.0163	0.0161	0.0227	0.0023	0.0389	0.0429	0.1479	0.0028	0.0357	0.1173	0.0151	0.015	0.0034	0.0024	0.0168	0.0149	0.1318	0.0258	0.1051	0.0508	0.0026
12	rs11048556	26668668	0.94	0.331738599837001	1.03	0.312927433563081	0.00403169449515161	0.0583712035217397	0.0073	0.0081	0.0953	0.0131	0.0446	0.0163	0.0161	0.0227	0.0023	0.0389	0.0429	0.1479	0.0028	0.0357	0.1173	0.0151	0.015	0.0034	0.0024	0.0168	0.0149	0.1318	0.0258	0.1051	0.0508	0.0026
12	rs7297408	26675355	0.94	0.331738599837001	1.03	0.312927433563081	0.00471251771050203	0.0606708402544973	0.0073	0.0082	0.0954	0.0131	0.0445	0.0163	0.016	0.0227	0.0023	0.0388	0.0429	0.1482	0.0027	0.0357	0.1172	0.0151	0.0149	0.0034	0.0024	0.0168	0.0149	0.1319	0.0257	0.1051	0.0509	0.0026
12	rs10506001	26676748	0.94	0.331738599837001	1.03	0.312927433563081	0.00471541079032045	0.0607370992376817	0.0073	0.0082	0.0954	0.0131	0.0445	0.0163	0.016	0.0227	0.0023	0.0388	0.0429	0.1482	0.0027	0.0357	0.1172	0.0151	0.0149	0.0034	0.0024	0.0168	0.0149	0.1319	0.0257	0.1051	0.0509	0.0026
12	rs76175272	26686874	0.94	0.331738599837001	1.03	0.312927433563081	0.00472989705318529	0.0621356168740305	0.0073	0.0082	0.0953	0.0131	0.0445	0.0162	0.016	0.0227	0.0023	0.0388	0.0429	0.1483	0.0027	0.0357	0.1173	0.015	0.0149	0.0034	0.0024	0.0168	0.0149	0.132	0.0257	0.1052	0.0508	0.0026
12	rs7962669	26696243	0.94	0.331738599837001	1.03	0.312927433563081	0.00508507063551444	0.0660677823225773	0.0073	0.0082	0.0952	0.013	0.0445	0.0162	0.0159	0.0227	0.0023	0.0387	0.043	0.1485	0.0027	0.0357	0.1174	0.015	0.0149	0.0034	0.0024	0.0168	0.0149	0.1321	0.0257	0.1053	0.0509	0.0026
12	rs905299	26698105	0.94	0.331738599837001	1.03	0.312927433563081	0.00546397135477916	0.0659305037042551	0.0072	0.0082	0.0951	0.013	0.0445	0.0161	0.0158	0.0226	0.0024	0.0388	0.043	0.1487	0.0027	0.0358	0.1175	0.015	0.0148	0.0034	0.0024	0.0167	0.0149	0.1322	0.0257	0.1052	0.0508	0.0026
12	rs3782294	26704127	0.94	0.331738599837001	1.03	0.312927433563081	0.00503918852941742	0.0633450554487495	0.0072	0.0083	0.0951	0.0129	0.0444	0.016	0.0157	0.0226	0.0024	0.0388	0.0429	0.1489	0.0028	0.0357	0.1176	0.015	0.0147	0.0036	0.0025	0.0168	0.0149	0.1323	0.026	0.105	0.0507	0.0026
12	rs11614533	26716566	0.94	0.331738599837001	1.03	0.312927433563081	0.00500271611282852	0.0672394747727265	0.0072	0.0083	0.0951	0.0128	0.0444	0.0159	0.0156	0.0226	0.0024	0.0387	0.043	0.1492	0.0029	0.0357	0.1176	0.015	0.0147	0.0036	0.0025	0.0167	0.0149	0.1323	0.026	0.1049	0.0505	0.0027
12	rs116454928	26722911	0.94	0.331738599837001	1.03	0.312927433563081	0.00476480623238324	0.0698192862789994	0.0072	0.0084	0.0949	0.0127	0.0444	0.0159	0.0155	0.0226	0.0025	0.0387	0.043	0.1497	0.003	0.0357	0.1176	0.0149	0.0146	0.0037	0.0025	0.0167	0.0149	0.1325	0.026	0.1048	0.0502	0.0027
12	rs16931011	26728515	0.93	0.375229593708928	1.03	0.312927433563081	0.00881802648335546	0.102381705502279	0.0073	0.0087	0.0944	0.0124	0.0439	0.0157	0.0152	0.0228	0.0028	0.0383	0.0434	0.1519	0.0032	0.0356	0.1176	0.0147	0.014	0.0039	0.0027	0.0164	0.0149	0.1331	0.0259	0.1044	0.049	0.0031
12	rs4963667	26730959	0.93	0.375229593708928	1.03	0.312927433563081	0.0200288580785969	0.145077461714473	0.0074	0.0089	0.0944	0.0122	0.0434	0.0153	0.0148	0.0222	0.0031	0.0375	0.0434	0.1544	0.0034	0.0356	0.1179	0.0145	0.0136	0.0041	0.0028	0.0163	0.0152	0.1345	0.0256	0.1035	0.0478	0.0034
12	rs11048589	26731250	0.93	0.375229593708928	1.03	0.312927433563081	0.0199081422319804	0.140064134304325	0.0074	0.0089	0.0944	0.0122	0.0434	0.0153	0.0148	0.0222	0.0031	0.0375	0.0434	0.1544	0.0034	0.0356	0.1179	0.0145	0.0136	0.0041	0.0028	0.0163	0.0152	0.1345	0.0256	0.1035	0.0478	0.0034
12	rs16931020	26734696	0.93	0.375229593708928	1.04	0.276253925711104	0.0201240781808107	0.150059708613022	0.0074	0.009	0.0942	0.0123	0.0434	0.0154	0.0148	0.0222	0.0031	0.0375	0.0434	0.1544	0.0034	0.0356	0.1179	0.0145	0.0137	0.0042	0.0029	0.0162	0.0153	0.1346	0.0256	0.1034	0.0478	0.0034
12	rs11611090	26745119	0.93	0.375229593708928	1.04	0.276253925711104	0.0185494503512352	0.160397311838853	0.0074	0.0089	0.094	0.0124	0.0433	0.0153	0.0148	0.0223	0.0031	0.0375	0.0433	0.1543	0.0035	0.0355	0.1178	0.0147	0.0138	0.0042	0.0029	0.016	0.015	0.1351	0.0257	0.1034	0.0476	0.0035
12	rs112553624	26745567	0.93	0.375229593708928	1.04	0.276253925711104	0.0184678586030316	0.151860496844653	0.0074	0.0089	0.094	0.0124	0.0433	0.0153	0.0148	0.0223	0.0031	0.0375	0.0433	0.1543	0.0035	0.0355	0.1178	0.0147	0.0138	0.0042	0.0029	0.016	0.015	0.1351	0.0257	0.1034	0.0477	0.0035
12	rs61920333	26745859	0.93	0.375229593708928	1.04	0.276253925711104	0.0181924047954063	0.151575649842152	0.0074	0.0089	0.094	0.0124	0.0433	0.0152	0.0148	0.0222	0.0031	0.0375	0.0433	0.1542	0.0035	0.0355	0.1178	0.0146	0.0138	0.0042	0.0029	0.016	0.015	0.1351	0.0257	0.1035	0.0477	0.0035
12	rs3736185	26755546	0.93	0.375229593708928	1.04	0.276253925711104	0.0175875507672033	0.158464482425801	0.0075	0.009	0.0938	0.0124	0.0433	0.0154	0.0148	0.0222	0.0032	0.0374	0.0433	0.154	0.0036	0.0356	0.1177	0.0147	0.0138	0.0042	0.0029	0.0159	0.0151	0.1351	0.0258	0.1037	0.0476	0.0035
12	rs11048608	26757750	0.93	0.375229593708928	1.05	0.24269399207398	0.0125166269705497	0.15798257461064	0.0074	0.0091	0.0936	0.0124	0.0433	0.0153	0.0151	0.022	0.0032	0.0373	0.0433	0.1543	0.0037	0.0359	0.1172	0.0149	0.0141	0.0044	0.0029	0.0159	0.0151	0.1348	0.026	0.1034	0.0474	0.0036
12	rs6487565	26759254	0.93	0.375229593708928	1.05	0.24269399207398	0.00886034021584481	0.156156087589922	0.0074	0.0092	0.0933	0.0124	0.0433	0.0154	0.0152	0.0219	0.0031	0.0372	0.0432	0.1546	0.0039	0.0363	0.1169	0.0149	0.0141	0.0044	0.0029	0.0159	0.015	0.1345	0.0263	0.1032	0.047	0.0036
12	rs1482978	26787373	0.93	0.375229593708928	1.05	0.24269399207398	0.0135753013571748	0.203137143679258	0.0073	0.0099	0.0924	0.0124	0.0432	0.0157	0.0155	0.022	0.0032	0.0369	0.0433	0.1558	0.0047	0.0367	0.1156	0.0157	0.0143	0.0049	0.0029	0.0162	0.015	0.1336	0.0264	0.1023	0.0456	0.0038
12	rs117453254	26788651	0.93	0.375229593708928	1.05	0.24269399207398	0.0138500678985479	0.19728284520975	0.0073	0.01	0.0924	0.0124	0.0432	0.0157	0.0155	0.022	0.0032	0.0369	0.0433	0.1558	0.0047	0.0367	0.1156	0.0157	0.0143	0.0049	0.0029	0.0162	0.015	0.1336	0.0264	0.1022	0.0455	0.0038
12	rs11612710	26790941	0.93	0.375229593708928	1.05	0.24269399207398	0.0144323393604128	0.205136415540656	0.0073	0.01	0.0924	0.0124	0.0432	0.0157	0.0155	0.022	0.0032	0.0368	0.0434	0.1558	0.0048	0.0367	0.1156	0.0157	0.0143	0.0049	0.0029	0.0162	0.015	0.1336	0.0263	0.1023	0.0455	0.0038
12	rs7139085	26792961	0.93	0.375229593708928	1.06	0.212122118160079	0.0147958316873542	0.205136415540656	0.0073	0.01	0.0924	0.0124	0.0432	0.0157	0.0155	0.022	0.0032	0.0368	0.0434	0.1558	0.0048	0.0367	0.1155	0.0157	0.0143	0.0049	0.0029	0.0162	0.015	0.1337	0.0263	0.1023	0.0454	0.0038
12	rs2230378	26809412	0.92	0.422441555019286	1.06	0.212122118160079	0.0525838000634388	0.252057947031788	0.0071	0.0106	0.0918	0.0125	0.0439	0.0161	0.0159	0.0222	0.0031	0.0356	0.043	0.1574	0.0057	0.0363	0.1144	0.0166	0.0141	0.0051	0.003	0.0163	0.015	0.134	0.0257	0.1011	0.0447	0.0038
12	rs2291263	26810816	0.92	0.422441555019286	1.06	0.212122118160079	0.0593024251012532	0.270980253387038	0.0071	0.0106	0.0918	0.0125	0.0439	0.0161	0.0159	0.0223	0.0031	0.0356	0.043	0.1575	0.0057	0.0363	0.1144	0.0167	0.0141	0.0051	0.003	0.0163	0.015	0.134	0.0257	0.1011	0.0447	0.0038
12	rs12313993	26811045	0.92	0.422441555019286	1.06	0.212122118160079	0.0620281731147233	0.281648798188484	0.0071	0.0106	0.0919	0.0125	0.0439	0.0161	0.0159	0.0222	0.0031	0.0356	0.043	0.1575	0.0058	0.0364	0.1142	0.0167	0.0141	0.0053	0.003	0.0163	0.015	0.134	0.0257	0.101	0.0447	0.0038
12	rs2230384	26834858	0.92	0.422441555019286	1.05	0.24269399207398	0.0656777195110471	0.269022860928365	0.007	0.0106	0.0916	0.0125	0.0439	0.0161	0.0158	0.0223	0.003	0.0355	0.0429	0.1578	0.0058	0.0365	0.1144	0.0167	0.014	0.0052	0.003	0.0163	0.015	0.1343	0.0257	0.1009	0.0446	0.0038
12	rs10743591	26839747	0.92	0.422441555019286	1.05	0.24269399207398	0.0678652565301101	0.266381645968273	0.007	0.0106	0.0916	0.0125	0.0439	0.0161	0.0159	0.0223	0.003	0.0355	0.0429	0.1579	0.0058	0.0365	0.1144	0.0167	0.014	0.0052	0.003	0.0163	0.015	0.1343	0.0256	0.1008	0.0446	0.0038
12	rs11048655	26843744	0.92	0.422441555019286	1.06	0.212122118160079	0.0673439644383436	0.246331596338012	0.007	0.0106	0.0916	0.0125	0.0438	0.0161	0.0159	0.0222	0.003	0.0354	0.0428	0.1581	0.0058	0.0365	0.1144	0.0168	0.014	0.0052	0.003	0.0164	0.015	0.1345	0.0256	0.1009	0.0445	0.0037
12	rs73078618	26846296	0.92	0.422441555019286	1.06	0.212122118160079	0.0670643568680196	0.235336239551216	0.007	0.0106	0.0916	0.0126	0.0438	0.0162	0.0159	0.0222	0.0029	0.0353	0.0428	0.1582	0.0057	0.0365	0.1144	0.0168	0.014	0.0052	0.0029	0.0164	0.015	0.1345	0.0255	0.101	0.0445	0.0037
12	rs76996185	26849662	0.92	0.422441555019286	1.06	0.212122118160079	0.0677848866254474	0.230391933645373	0.0069	0.0106	0.0916	0.0126	0.0438	0.0162	0.0159	0.0222	0.0029	0.0352	0.0427	0.1583	0.0057	0.0365	0.1144	0.0168	0.014	0.0052	0.0029	0.0164	0.015	0.1346	0.0255	0.1009	0.0444	0.0037
12	rs11048658	26850168	0.92	0.422441555019286	1.06	0.212122118160079	0.0679658064701108	0.229735260309747	0.0069	0.0106	0.0916	0.0126	0.0438	0.0162	0.0159	0.0222	0.0029	0.0352	0.0427	0.1583	0.0057	0.0365	0.1144	0.0168	0.014	0.0052	0.0029	0.0164	0.015	0.1346	0.0255	0.1009	0.0444	0.0037
12	rs10771294	26852144	0.92	0.422441555019286	1.06	0.212122118160079	0.0683891792337761	0.227223649507809	0.0069	0.0106	0.0916	0.0127	0.0438	0.0163	0.016	0.0222	0.0029	0.0352	0.0427	0.1583	0.0057	0.0365	0.1144	0.0169	0.014	0.0052	0.0029	0.0164	0.015	0.1347	0.0255	0.101	0.0444	0.0037
12	rs7295709	26863180	0.92	0.422441555019286	1.04	0.276253925711104	0.259304547991797	0.0789773617711192	0.0062	0.0109	0.0938	0.0134	0.0422	0.0169	0.0178	0.0226	0.0017	0.0343	0.0408	0.1607	0.005	0.0365	0.1139	0.0187	0.0145	0.0043	0.0021	0.0164	0.0151	0.1389	0.0242	0.0989	0.0423	0.0029
12	rs7296621	26863918	0.92	0.422441555019286	1.03	0.312927433563081	0.260205933451401	0.0762614879656374	0.0062	0.0109	0.0938	0.0134	0.0422	0.0169	0.0178	0.0226	0.0017	0.0343	0.0408	0.1607	0.005	0.0365	0.1139	0.0187	0.0145	0.0043	0.0021	0.0164	0.0151	0.1389	0.0242	0.0989	0.0423	0.0029
12	rs16931303	26872278	0.91	0.473491286898298	1.03	0.312927433563081	0.333290591223936	0.0638857404064713	0.0061	0.0111	0.094	0.0133	0.0418	0.0171	0.0179	0.023	0.0016	0.0342	0.0412	0.1595	0.0051	0.0365	0.1142	0.0189	0.0146	0.0041	0.002	0.0165	0.0151	0.1396	0.024	0.0988	0.0424	0.0028
12	rs1031301	26887731	0.91	0.473491286898298	1.03	0.312927433563081	0.369240208769485	0.0634125350556216	0.0061	0.0111	0.0939	0.0133	0.0417	0.0171	0.0181	0.023	0.0016	0.0341	0.0411	0.1599	0.0051	0.0366	0.1141	0.019	0.0145	0.004	0.002	0.0165	0.0151	0.1397	0.0239	0.0986	0.0424	0.0028
12	rs116907761	26898311	0.91	0.473491286898298	1.03	0.312927433563081	0.376054397054912	0.0630081124065204	0.0061	0.0111	0.094	0.0133	0.0417	0.0171	0.0181	0.0231	0.0016	0.0342	0.0411	0.1599	0.0051	0.0366	0.1141	0.019	0.0145	0.004	0.0019	0.0165	0.0151	0.1397	0.0239	0.0987	0.0423	0.0028
12	rs11830336	26903022	0.91	0.473491286898298	1.03	0.312927433563081	0.384592054398064	0.0620687150534246	0.0061	0.0111	0.094	0.0133	0.0417	0.0171	0.0181	0.0231	0.0016	0.0342	0.0411	0.16	0.0051	0.0366	0.1141	0.019	0.0145	0.004	0.0019	0.0165	0.0151	0.1397	0.0239	0.0987	0.0423	0.0028
12	rs17402857	26903454	0.91	0.473491286898298	1.03	0.312927433563081	0.383208432577944	0.0620018437431966	0.0061	0.0111	0.094	0.0133	0.0418	0.0171	0.0181	0.0231	0.0016	0.0342	0.0411	0.16	0.0051	0.0366	0.1141	0.019	0.0145	0.004	0.0019	0.0164	0.0151	0.1396	0.0239	0.0987	0.0423	0.0028
12	rs78499572	26911426	0.91	0.473491286898298	1.03	0.312927433563081	0.385367986500819	0.0630081124065204	0.0061	0.0111	0.094	0.0134	0.0418	0.0171	0.0181	0.0231	0.0016	0.0341	0.0411	0.16	0.0051	0.0366	0.1141	0.019	0.0145	0.004	0.0019	0.0164	0.015	0.1396	0.0239	0.0986	0.0423	0.0028
12	rs11611531	26927565	0.91	0.473491286898298	1.03	0.312927433563081	0.40650270053305	0.0681412792066994	0.006	0.0112	0.0941	0.0134	0.0419	0.0171	0.0181	0.0231	0.0016	0.034	0.0412	0.1601	0.0051	0.0366	0.1144	0.019	0.0145	0.004	0.0019	0.0163	0.0149	0.1397	0.024	0.0984	0.0421	0.0028
12	rs7314838	26936465	0.91	0.473491286898298	1.03	0.312927433563081	0.41382685167793	0.0728679626828336	0.0061	0.0112	0.0941	0.0134	0.0417	0.0171	0.0181	0.0231	0.0016	0.0339	0.0412	0.1601	0.0052	0.0366	0.1144	0.019	0.0146	0.0041	0.002	0.0163	0.0148	0.1398	0.0241	0.0983	0.042	0.0029
12	rs7979400	26943416	0.91	0.473491286898298	1.03	0.312927433563081	0.429900116983065	0.0794955290774959	0.0061	0.0112	0.0942	0.0134	0.0416	0.0172	0.0181	0.023	0.0016	0.0339	0.0411	0.1603	0.0052	0.0365	0.1146	0.0191	0.0146	0.0041	0.002	0.0163	0.0148	0.1397	0.0239	0.0982	0.0422	0.0028
12	rs1386810	26944110	0.91	0.473491286898298	1.03	0.312927433563081	0.426392705647671	0.0771380565678029	0.0061	0.0112	0.0942	0.0134	0.0415	0.0172	0.0181	0.023	0.0016	0.0338	0.0411	0.1603	0.0052	0.0365	0.1145	0.0191	0.0146	0.0041	0.002	0.0163	0.0148	0.1397	0.0239	0.0982	0.0422	0.0028
12	rs10842794	26956317	0.91	0.473491286898298	1.03	0.312927433563081	0.4904347312226	0.0870467638780062	0.0062	0.0113	0.0944	0.0134	0.0415	0.0172	0.0182	0.0229	0.0016	0.0337	0.0411	0.1603	0.0054	0.0367	0.1135	0.0192	0.0146	0.0041	0.002	0.0163	0.0147	0.1399	0.024	0.0982	0.0421	0.0028
12	rs17404179	26959427	0.91	0.473491286898298	1.03	0.312927433563081	0.50560223768827	0.0906121869682593	0.0062	0.0113	0.0949	0.0133	0.0411	0.0173	0.0182	0.0227	0.0016	0.0335	0.0412	0.1602	0.0053	0.037	0.1127	0.0193	0.0145	0.0042	0.002	0.0166	0.0147	0.1403	0.024	0.0985	0.0419	0.0027
12	rs16931366	26960821	0.9	0.528487958927512	1.03	0.312927433563081	0.538884506605393	0.0899880188312368	0.0062	0.0113	0.0951	0.0133	0.0412	0.0173	0.0183	0.0229	0.0016	0.0334	0.0412	0.1603	0.0053	0.0371	0.1124	0.0194	0.0144	0.0043	0.002	0.0166	0.0146	0.1404	0.024	0.0985	0.0417	0.0027
12	rs117657104	26968398	0.9	0.528487958927512	1.03	0.312927433563081	0.625209427185485	0.114959484431824	0.0062	0.0115	0.0959	0.0132	0.0415	0.0171	0.0184	0.0226	0.0016	0.0327	0.0407	0.1606	0.0053	0.0372	0.1127	0.0191	0.0139	0.0045	0.002	0.0166	0.0145	0.1411	0.0237	0.0994	0.0409	0.0025
12	rs4964018	26969769	0.9	0.528487958927512	1.03	0.312927433563081	0.632441330064092	0.117887364243915	0.0062	0.0115	0.096	0.0131	0.0415	0.0171	0.0184	0.0226	0.0016	0.0326	0.0407	0.1607	0.0053	0.0372	0.1128	0.0191	0.0139	0.0045	0.002	0.0166	0.0145	0.1412	0.0237	0.0995	0.0408	0.0025
12	rs10771306	26975759	0.9	0.528487958927512	1.03	0.312927433563081	0.674956352901557	0.118840576675322	0.0061	0.0116	0.0958	0.0131	0.0415	0.017	0.0185	0.0226	0.0016	0.0324	0.041	0.1607	0.0052	0.0372	0.1126	0.0191	0.0139	0.0045	0.002	0.0166	0.0145	0.1416	0.0236	0.0997	0.0406	0.0024
12	rs11048701	26983350	0.9	0.528487958927512	1.03	0.312927433563081	0.746685757631044	0.142191606047138	0.0061	0.0116	0.0956	0.0124	0.0415	0.0165	0.0181	0.0226	0.0017	0.0321	0.0411	0.1624	0.0052	0.0373	0.1119	0.0188	0.0134	0.0046	0.002	0.0164	0.0145	0.1426	0.0232	0.1008	0.0405	0.0024
12	rs11048712	26986984	0.89	0.587533376708783	1.03	0.312927433563081	0.759396760457333	0.139695333273199	0.006	0.0116	0.0955	0.0125	0.0415	0.0166	0.0182	0.0226	0.0017	0.0321	0.0415	0.1621	0.0052	0.0373	0.1115	0.0187	0.0134	0.0046	0.002	0.0164	0.0145	0.1428	0.0232	0.1009	0.0405	0.0024
12	rs73082711	26991744	0.89	0.587533376708783	1.04	0.276253925711104	0.787969636514793	0.142284369371962	0.0061	0.0116	0.0955	0.0125	0.0416	0.0166	0.0183	0.0226	0.0017	0.032	0.0416	0.1621	0.0052	0.0374	0.1115	0.0187	0.0134	0.0046	0.002	0.0164	0.0145	0.1429	0.0232	0.101	0.0405	0.0024
12	rs16931388	26991923	0.89	0.587533376708783	1.04	0.276253925711104	0.79668539092656	0.144330712889343	0.0061	0.0116	0.0956	0.0125	0.0416	0.0166	0.0183	0.0226	0.0017	0.032	0.0416	0.1621	0.0052	0.0374	0.1115	0.0187	0.0134	0.0046	0.002	0.0164	0.0145	0.1429	0.0232	0.1009	0.0405	0.0024
12	rs7956549	26992407	0.89	0.587533376708783	1.04	0.276253925711104	0.798246139745906	0.144051042137703	0.0061	0.0116	0.0956	0.0125	0.0416	0.0165	0.0183	0.0226	0.0017	0.032	0.0416	0.1621	0.0052	0.0374	0.1115	0.0187	0.0134	0.0046	0.0021	0.0164	0.0145	0.1429	0.0232	0.1009	0.0405	0.0024
12	rs34024911	26994490	0.89	0.587533376708783	1.04	0.276253925711104	0.790999875022778	0.142006145387701	0.0061	0.0116	0.0956	0.0125	0.0415	0.0165	0.0183	0.0226	0.0017	0.032	0.0416	0.1621	0.0052	0.0374	0.1115	0.0187	0.0134	0.0046	0.002	0.0164	0.0145	0.1428	0.0232	0.101	0.0405	0.0024
12	rs7139251	27000405	0.89	0.587533376708783	1.04	0.276253925711104	0.770816873998756	0.144144243876667	0.006	0.0116	0.0954	0.0125	0.0415	0.0165	0.0183	0.0226	0.0017	0.0319	0.0415	0.1619	0.0052	0.0374	0.1118	0.0187	0.0134	0.0047	0.0021	0.0164	0.0145	0.1428	0.0232	0.1014	0.0403	0.0024
12	rs4144455	27003953	0.89	0.587533376708783	1.04	0.276253925711104	0.769663831301231	0.164580858810211	0.0061	0.0116	0.0956	0.0124	0.0414	0.0164	0.0183	0.0225	0.0017	0.0317	0.0413	0.1615	0.0052	0.0374	0.1122	0.0187	0.0133	0.0047	0.0021	0.0164	0.0145	0.1427	0.0232	0.1019	0.0402	0.0024
12	rs11048738	27007650	0.89	0.587533376708783	1.04	0.276253925711104	0.769817526848991	0.168210892011601	0.0061	0.0116	0.0955	0.0124	0.0414	0.0164	0.0183	0.0225	0.0018	0.0317	0.0413	0.1614	0.0052	0.0374	0.1123	0.0187	0.0133	0.0048	0.0021	0.0163	0.0145	0.1427	0.0232	0.102	0.0402	0.0024
12	rs1488058	27009962	0.89	0.587533376708783	1.04	0.276253925711104	0.77744215969138	0.184425714497837	0.0061	0.0117	0.0955	0.0122	0.0413	0.0163	0.0184	0.0224	0.0018	0.0317	0.0413	0.1616	0.0052	0.0373	0.1125	0.0186	0.0132	0.0048	0.0021	0.0162	0.0144	0.1427	0.0232	0.1027	0.0401	0.0024
12	rs35006101	27010243	0.89	0.587533376708783	1.04	0.276253925711104	0.770816873998756	0.188303075145859	0.0062	0.0117	0.0955	0.0122	0.0413	0.0163	0.0184	0.0224	0.0018	0.0316	0.0413	0.1615	0.0052	0.0373	0.1125	0.0186	0.0132	0.0048	0.0021	0.0162	0.0143	0.1427	0.0232	0.1028	0.04	0.0024
12	rs12372288	27015543	0.89	0.587533376708783	1.04	0.276253925711104	0.791310953612284	0.220498158502243	0.0062	0.0118	0.0955	0.0121	0.0412	0.0162	0.0185	0.0223	0.0018	0.0317	0.0413	0.1615	0.0052	0.0373	0.1127	0.0185	0.0133	0.0048	0.0021	0.0161	0.0142	0.1426	0.0232	0.1032	0.04	0.0024
12	rs77543709	27016294	0.89	0.587533376708783	1.04	0.276253925711104	0.770201824252991	0.200725750430196	0.0062	0.0118	0.0955	0.0121	0.0412	0.0162	0.0185	0.0223	0.0018	0.0316	0.0413	0.1615	0.0052	0.0372	0.1128	0.0185	0.0133	0.0048	0.0021	0.0161	0.0142	0.1426	0.0232	0.1032	0.0399	0.0024
12	rs11048758	27023986	0.89	0.587533376708783	1.05	0.24269399207398	0.822685024148954	0.222119240298046	0.0062	0.0119	0.0955	0.012	0.041	0.016	0.0186	0.0223	0.0018	0.0314	0.0412	0.1615	0.0052	0.0371	0.1134	0.0187	0.0132	0.0048	0.002	0.0158	0.0142	0.1424	0.0233	0.104	0.0397	0.0025
12	rs7312159	27027742	0.89	0.587533376708783	1.05	0.24269399207398	0.887399573977783	0.256691534048033	0.0063	0.012	0.0953	0.0117	0.0409	0.0157	0.0188	0.0222	0.0018	0.0312	0.0411	0.1615	0.0053	0.0369	0.1143	0.0187	0.013	0.0048	0.002	0.0155	0.0142	0.1421	0.0234	0.1049	0.0396	0.0025
12	rs73082749	27027828	0.89	0.587533376708783	1.06	0.212122118160079	0.887481253223674	0.257939203760382	0.0063	0.012	0.0953	0.0117	0.0408	0.0157	0.0188	0.0222	0.0018	0.0312	0.0411	0.1615	0.0053	0.0369	0.1144	0.0187	0.013	0.0048	0.002	0.0155	0.0142	0.1421	0.0234	0.1049	0.0396	0.0025
12	rs74571560	27029743	0.89	0.587533376708783	1.06	0.212122118160079	0.894927298613278	0.262149802672913	0.0063	0.012	0.0952	0.0116	0.0408	0.0157	0.0188	0.0222	0.0018	0.0312	0.0411	0.1614	0.0053	0.0369	0.1145	0.0187	0.013	0.0048	0.002	0.0155	0.0142	0.1421	0.0234	0.1049	0.0396	0.0025
12	rs11048761	27034913	0.88	0.650722301593725	1.07	0.184406357471863	0.88340117061519	0.298716375635655	0.0065	0.012	0.0955	0.0113	0.0407	0.0152	0.0188	0.0222	0.0019	0.0312	0.0412	0.1611	0.0052	0.0367	0.1156	0.0187	0.0129	0.0049	0.0021	0.0152	0.0142	0.1411	0.0235	0.1063	0.0394	0.0026
12	rs117187137	27038010	0.88	0.650722301593725	1.07	0.184406357471863	0.867402936964356	0.29421410445727	0.0065	0.012	0.0955	0.0113	0.0407	0.0151	0.0188	0.0223	0.0019	0.0312	0.0412	0.1613	0.0052	0.0366	0.1157	0.0187	0.0129	0.0049	0.0021	0.015	0.0142	0.141	0.0234	0.1062	0.0395	0.0026
12	rs79888924	27047748	0.88	0.650722301593725	1.07	0.184406357471863	0.885277024912756	0.295278565456403	0.0065	0.012	0.0955	0.0113	0.0407	0.0151	0.0188	0.0226	0.0019	0.0311	0.0412	0.1615	0.0051	0.0366	0.1159	0.0187	0.0128	0.0049	0.0021	0.0149	0.0142	0.1407	0.0234	0.1062	0.0395	0.0026
12	rs118131153	27048507	0.88	0.650722301593725	1.06	0.212122118160079	0.885685041155097	0.294805328227394	0.0065	0.012	0.0955	0.0113	0.0407	0.0151	0.0188	0.0226	0.0019	0.0311	0.0412	0.1615	0.0051	0.0366	0.1159	0.0187	0.0128	0.0049	0.0021	0.0149	0.0142	0.1407	0.0234	0.1062	0.0395	0.0026
12	rs7964265	27050208	0.88	0.650722301593725	1.06	0.212122118160079	0.889687788867177	0.294687054769864	0.0065	0.012	0.0955	0.0113	0.0407	0.0151	0.0188	0.0226	0.0019	0.0311	0.0412	0.1615	0.0051	0.0367	0.1159	0.0187	0.0128	0.0049	0.0021	0.0149	0.0142	0.1407	0.0234	0.1062	0.0395	0.0026
12	rs3210635	27064232	0.88	0.650722301593725	1.06	0.212122118160079	0.892551543112928	0.295752031934044	0.0065	0.012	0.0956	0.0112	0.0407	0.015	0.0188	0.0226	0.0019	0.0311	0.0413	0.1616	0.0051	0.0367	0.1159	0.0187	0.0129	0.0047	0.0021	0.015	0.0142	0.1407	0.0234	0.1063	0.0395	0.0026
12	rs17406806	27064785	0.88	0.650722301593725	1.06	0.212122118160079	0.890914638135305	0.295515270054933	0.0065	0.012	0.0956	0.0112	0.0407	0.015	0.0188	0.0226	0.0019	0.0311	0.0413	0.1616	0.0051	0.0367	0.1159	0.0187	0.0129	0.0047	0.0021	0.015	0.0141	0.1407	0.0234	0.1063	0.0395	0.0026
12	rs35037404	27068983	0.88	0.650722301593725	1.06	0.212122118160079	0.889360749196071	0.296818168391985	0.0065	0.012	0.0955	0.0112	0.0407	0.015	0.0188	0.0226	0.0019	0.0311	0.0413	0.1616	0.0051	0.0367	0.1159	0.0187	0.0129	0.0047	0.0021	0.015	0.0141	0.1406	0.0234	0.1063	0.0395	0.0026
12	rs12809529	27069174	0.88	0.650722301593725	1.06	0.212122118160079	0.889524262707447	0.297173804336051	0.0065	0.012	0.0955	0.0112	0.0407	0.015	0.0188	0.0226	0.0019	0.0311	0.0413	0.1616	0.0051	0.0367	0.1159	0.0187	0.0129	0.0047	0.0021	0.015	0.0141	0.1406	0.0234	0.1063	0.0395	0.0026
12	rs11612857	27079401	0.88	0.650722301593725	1.06	0.212122118160079	0.888053096560056	0.300975221670463	0.0065	0.012	0.0955	0.0112	0.0408	0.015	0.0188	0.0226	0.0019	0.0311	0.0413	0.1616	0.0051	0.0367	0.1159	0.0187	0.0129	0.0047	0.0021	0.015	0.0141	0.1406	0.0233	0.1064	0.0395	0.0026
12	rs1151048	27085287	0.88	0.650722301593725	1.06	0.212122118160079	0.902728509025332	0.300856207541521	0.0066	0.012	0.0955	0.0112	0.0408	0.015	0.0189	0.0226	0.0019	0.0311	0.0413	0.1616	0.0051	0.0367	0.1158	0.0187	0.0129	0.0047	0.0021	0.015	0.0141	0.1406	0.0233	0.1064	0.0395	0.0026
12	rs2306852	27089540	0.88	0.650722301593725	1.06	0.212122118160079	0.832358344908217	0.295515270054933	0.0067	0.012	0.0955	0.0111	0.0407	0.0149	0.0189	0.0226	0.002	0.0309	0.0413	0.1616	0.0051	0.0367	0.116	0.0186	0.0129	0.0047	0.0021	0.015	0.0141	0.1402	0.0234	0.1063	0.0396	0.0027
12	rs2279351	27090550	0.88	0.650722301593725	1.05	0.24269399207398	0.839206299536718	0.295396910593623	0.0068	0.012	0.0956	0.0111	0.0407	0.0149	0.0189	0.0226	0.0019	0.0309	0.0413	0.1616	0.0051	0.0367	0.1161	0.0186	0.0129	0.0047	0.0021	0.015	0.0141	0.1401	0.0234	0.1063	0.0396	0.0027
12	rs78102086	27093110	0.88	0.650722301593725	1.05	0.24269399207398	0.738440195739058	0.388956147064586	0.0071	0.0121	0.0934	0.011	0.0411	0.0145	0.0185	0.0217	0.0022	0.0287	0.0437	0.1614	0.0047	0.038	0.1177	0.0189	0.0129	0.0048	0.0023	0.0139	0.0131	0.1385	0.025	0.1069	0.0404	0.003
12	rs7955335	27099677	0.87	0.718142804220985	1.05	0.24269399207398	0.858845993824766	0.43161218300432	0.0071	0.0122	0.093	0.0108	0.0411	0.0142	0.0186	0.0217	0.0022	0.0284	0.0441	0.161	0.0047	0.0382	0.1178	0.019	0.0132	0.0048	0.0023	0.0138	0.013	0.1383	0.0252	0.1075	0.0405	0.003
12	rs75688976	27106808	0.87	0.718142804220985	1.05	0.24269399207398	0.848480984209889	0.443258249131736	0.0071	0.0122	0.093	0.0108	0.0412	0.0142	0.0186	0.0216	0.0022	0.0284	0.0442	0.1609	0.0048	0.0381	0.1178	0.0189	0.0132	0.0048	0.0024	0.0137	0.013	0.1382	0.0252	0.1076	0.0405	0.003
12	rs2046937	27109655	0.87	0.718142804220985	1.05	0.24269399207398	0.845517960451632	0.448445869188165	0.0072	0.0122	0.093	0.0109	0.0412	0.0142	0.0186	0.0216	0.0022	0.0284	0.0442	0.1609	0.0048	0.0381	0.1179	0.0189	0.0132	0.0048	0.0024	0.0137	0.013	0.1382	0.0252	0.1077	0.0405	0.003
12	rs7958443	27130165	0.87	0.718142804220985	1.05	0.24269399207398	0.964036254312076	0.522957750860194	0.0072	0.0124	0.0927	0.011	0.0412	0.0141	0.0186	0.0214	0.0023	0.0282	0.0445	0.1609	0.0047	0.0377	0.1186	0.0188	0.0133	0.0049	0.0023	0.0136	0.0129	0.138	0.0247	0.1082	0.0405	0.0031
12	rs2068372	27132993	0.87	0.718142804220985	1.05	0.24269399207398	0.957703927321384	0.551281530694695	0.0072	0.0124	0.0926	0.011	0.0411	0.0141	0.0186	0.0214	0.0023	0.0282	0.0445	0.1608	0.0047	0.0378	0.1188	0.0188	0.0133	0.0049	0.0023	0.0135	0.0129	0.138	0.0247	0.1083	0.0405	0.0031
12	rs56054487	27136626	0.87	0.718142804220985	1.05	0.24269399207398	0.964374461822718	0.57442947503491	0.0072	0.0124	0.0924	0.0109	0.0412	0.0141	0.0186	0.0215	0.0023	0.0282	0.0446	0.1607	0.0047	0.0379	0.1192	0.0188	0.0133	0.0049	0.0023	0.0133	0.0129	0.138	0.0247	0.1083	0.0405	0.003
12	rs77424398	27136993	0.87	0.718142804220985	1.05	0.24269399207398	0.939061487398791	0.567630466983224	0.0072	0.0124	0.0924	0.0109	0.0412	0.0142	0.0186	0.0215	0.0023	0.0282	0.0446	0.1606	0.0047	0.0379	0.1192	0.0188	0.0133	0.0049	0.0023	0.0133	0.0128	0.138	0.0247	0.1082	0.0405	0.003
12	rs10771314	27143508	0.87	0.718142804220985	1.05	0.24269399207398	0.929380915192722	0.536166507697021	0.0073	0.0124	0.0918	0.0111	0.0411	0.0144	0.0187	0.0217	0.0022	0.0282	0.0445	0.1604	0.0047	0.038	0.1191	0.0191	0.0135	0.0048	0.0024	0.0133	0.0128	0.1378	0.0249	0.1082	0.0406	0.003
12	rs1565585	27146442	0.87	0.718142804220985	1.05	0.24269399207398	0.944671815811606	0.644919896612217	0.0073	0.0124	0.0914	0.0112	0.041	0.0145	0.0189	0.0218	0.0022	0.0282	0.0444	0.1603	0.0047	0.0381	0.1191	0.0192	0.0136	0.0049	0.0024	0.0133	0.0128	0.1376	0.0249	0.1082	0.0406	0.003
12	rs75014618	27154171	0.87	0.718142804220985	1.05	0.24269399207398	0.998097868909479	0.687515843028723	0.0074	0.0124	0.0912	0.0113	0.041	0.0145	0.019	0.0218	0.0022	0.0283	0.0446	0.1601	0.0047	0.0378	0.1189	0.0193	0.0138	0.0049	0.0024	0.0134	0.0128	0.1374	0.0248	0.1083	0.0406	0.003
12	rs3782316	27154612	0.87	0.718142804220985	1.05	0.24269399207398	1.00557030373243	0.704725759410998	0.0074	0.0124	0.0912	0.0113	0.041	0.0145	0.019	0.0218	0.0022	0.0283	0.0446	0.1601	0.0047	0.0378	0.1189	0.0193	0.0138	0.0049	0.0024	0.0134	0.0128	0.1374	0.0248	0.1083	0.0406	0.003
12	rs59605249	27158721	0.87	0.718142804220985	1.05	0.24269399207398	0.945091052509263	0.659390942408062	0.0074	0.0124	0.0911	0.0113	0.0411	0.0144	0.019	0.0218	0.0022	0.0284	0.0447	0.1599	0.0048	0.0379	0.119	0.0193	0.0138	0.0049	0.0025	0.0133	0.0128	0.1373	0.0248	0.1082	0.0405	0.003
12	rs35359530	27169098	0.87	0.718142804220985	1.05	0.24269399207398	0.969029770762524	0.51908042862208	0.0073	0.0123	0.0912	0.0116	0.0414	0.0145	0.019	0.0222	0.0021	0.0289	0.0456	0.159	0.0048	0.0381	0.1199	0.0194	0.014	0.0048	0.0025	0.0133	0.0132	0.1358	0.0246	0.1072	0.0401	0.003
12	rs10734758	27171211	0.87	0.718142804220985	1.05	0.24269399207398	0.980580652210314	0.5201874952275	0.0073	0.0123	0.0912	0.0116	0.0414	0.0145	0.019	0.0222	0.0021	0.029	0.0457	0.1589	0.0048	0.0382	0.12	0.0194	0.014	0.0048	0.0025	0.0133	0.0132	0.1356	0.0246	0.1071	0.0401	0.003
12	rs117920231	27175342	0.87	0.718142804220985	1.05	0.24269399207398	0.984670848003415	0.538957726935026	0.0073	0.0123	0.0911	0.0117	0.0415	0.0145	0.019	0.0221	0.0021	0.0293	0.046	0.1586	0.0047	0.0384	0.1202	0.0193	0.0141	0.0047	0.0024	0.0133	0.0132	0.1353	0.0246	0.1068	0.0402	0.0029
12	rs117322672	27175669	0.87	0.718142804220985	1.05	0.24269399207398	0.982028464358839	0.534772249586182	0.0073	0.0123	0.0911	0.0117	0.0415	0.0145	0.0191	0.0221	0.0021	0.0294	0.0461	0.1585	0.0047	0.0385	0.1203	0.0193	0.0141	0.0047	0.0024	0.0133	0.0132	0.1353	0.0246	0.1067	0.0402	0.0029
12	rs7961098	27197860	0.87	0.718142804220985	1.05	0.24269399207398	1.02144879628223	0.582671013901817	0.0073	0.0123	0.0911	0.0117	0.0415	0.0144	0.0191	0.0221	0.0021	0.0294	0.0461	0.1584	0.0047	0.0386	0.1203	0.0193	0.0141	0.0047	0.0024	0.0133	0.0132	0.1352	0.0246	0.1067	0.0402	0.0029
12	rs79030980	27198710	0.87	0.718142804220985	1.05	0.24269399207398	1.0216219441151	0.580963543196476	0.0073	0.0123	0.0911	0.0117	0.0415	0.0144	0.0191	0.0221	0.0021	0.0294	0.0462	0.1584	0.0047	0.0386	0.1203	0.0193	0.0141	0.0047	0.0024	0.0133	0.0132	0.1352	0.0246	0.1067	0.0402	0.0029
12	rs118111143	27212456	0.87	0.718142804220985	1.05	0.24269399207398	1.01893949257833	0.582955709758999	0.0073	0.0123	0.0911	0.0117	0.0415	0.0144	0.0191	0.0221	0.0021	0.0295	0.0462	0.1584	0.0047	0.0386	0.1203	0.0193	0.0141	0.0047	0.0024	0.0134	0.0132	0.1352	0.0246	0.1067	0.0402	0.0029
12	rs841586	27232119	0.87	0.718142804220985	1.04	0.276253925711104	1.02925223494253	0.586659799601227	0.0073	0.0123	0.0911	0.0117	0.0415	0.0144	0.0191	0.0221	0.0021	0.0295	0.0462	0.1584	0.0047	0.0386	0.1203	0.0193	0.0141	0.0047	0.0024	0.0134	0.0132	0.1352	0.0246	0.1066	0.0402	0.0029
12	rs708165	27234200	0.87	0.718142804220985	1.04	0.276253925711104	1.04108970785499	0.622269637386568	0.0073	0.0123	0.0911	0.0117	0.0415	0.0144	0.0191	0.0221	0.0021	0.0295	0.0462	0.1584	0.0047	0.0387	0.1203	0.0193	0.0141	0.0047	0.0024	0.0134	0.0132	0.1352	0.0246	0.1066	0.0402	0.0029
12	rs74075111	27234878	0.87	0.718142804220985	1.04	0.276253925711104	1.05228077882035	0.644191009472617	0.0073	0.0123	0.0912	0.0117	0.0415	0.0144	0.0191	0.0221	0.0021	0.0295	0.0462	0.1584	0.0047	0.0387	0.1203	0.0193	0.0141	0.0047	0.0024	0.0134	0.0132	0.1352	0.0246	0.1066	0.0402	0.0029
12	rs61741737	27234914	0.87	0.718142804220985	1.04	0.276253925711104	1.03882242829584	0.63836681340565	0.0073	0.0123	0.0912	0.0117	0.0415	0.0145	0.0191	0.0221	0.0021	0.0295	0.0462	0.1584	0.0047	0.0387	0.1203	0.0193	0.0141	0.0047	0.0024	0.0134	0.0132	0.1352	0.0246	0.1066	0.0403	0.0029
12	rs12228215	27235279	0.87	0.718142804220985	1.04	0.276253925711104	1.03995581831851	0.638657730954377	0.0073	0.0123	0.0911	0.0117	0.0415	0.0145	0.0191	0.0221	0.0021	0.0295	0.0462	0.1584	0.0047	0.0387	0.1203	0.0193	0.0141	0.0047	0.0024	0.0134	0.0132	0.1352	0.0246	0.1066	0.0403	0.0029
12	rs77282659	27236548	0.87	0.718142804220985	1.04	0.276253925711104	1.04222409665784	0.636185916162285	0.0073	0.0123	0.0911	0.0117	0.0415	0.0145	0.0191	0.0222	0.0021	0.0295	0.0462	0.1584	0.0047	0.0387	0.1203	0.0193	0.0141	0.0047	0.0024	0.0134	0.0132	0.1352	0.0245	0.1066	0.0403	0.0029
12	rs41323744	27242492	0.87	0.718142804220985	1.04	0.276253925711104	1.04912841154617	0.629218771888912	0.0073	0.0123	0.0911	0.0117	0.0415	0.0145	0.0191	0.0222	0.002	0.0295	0.0462	0.1585	0.0047	0.0387	0.1203	0.0193	0.0141	0.0047	0.0024	0.0134	0.0132	0.1352	0.0245	0.1066	0.0403	0.0029
12	rs11048860	27255622	0.87	0.718142804220985	1.04	0.276253925711104	1.05982684667961	0.623426568011435	0.0073	0.0123	0.0911	0.0117	0.0419	0.0145	0.0191	0.0222	0.002	0.0295	0.0462	0.1585	0.0047	0.0387	0.1203	0.0193	0.0141	0.0047	0.0024	0.0134	0.0132	0.1352	0.0245	0.1065	0.0401	0.0029
12	rs4964041	27265017	0.87	0.718142804220985	1.04	0.276253925711104	1.06202453991024	0.637058066443629	0.0073	0.0123	0.0911	0.0117	0.042	0.0145	0.0191	0.0222	0.002	0.0295	0.0462	0.1585	0.0047	0.0386	0.1203	0.0193	0.0141	0.0047	0.0024	0.0134	0.0132	0.1352	0.0244	0.1065	0.04	0.0029
12	rs12581710	27276628	0.87	0.718142804220985	1.04	0.276253925711104	1.07206918892787	0.635314044445478	0.0073	0.0123	0.0911	0.0117	0.0422	0.0144	0.0191	0.0222	0.002	0.0295	0.0462	0.1585	0.0047	0.0386	0.1203	0.0193	0.0141	0.0047	0.0024	0.0134	0.0132	0.1352	0.0244	0.1065	0.0399	0.0029
12	rs79694243	27282440	0.87	0.718142804220985	1.04	0.276253925711104	1.08996052503066	0.627914431817207	0.0073	0.0123	0.0911	0.0117	0.0428	0.0145	0.0191	0.0221	0.002	0.0294	0.0461	0.1585	0.0047	0.0386	0.1203	0.0192	0.0141	0.0047	0.0024	0.0134	0.0132	0.1352	0.0244	0.1064	0.0396	0.0029
12	rs117402063	27298158	0.87	0.718142804220985	1.04	0.276253925711104	1.07869817911196	0.660710152618529	0.0073	0.0122	0.0911	0.0117	0.043	0.0144	0.019	0.0221	0.002	0.0294	0.0461	0.1587	0.0046	0.0386	0.1205	0.0191	0.0142	0.0048	0.0024	0.0134	0.0132	0.1351	0.0245	0.1064	0.0396	0.0029
12	rs4964046	27305310	0.87	0.718142804220985	1.04	0.276253925711104	1.08286068193409	0.665699287722865	0.0073	0.0122	0.0911	0.0117	0.043	0.0144	0.019	0.0221	0.002	0.0294	0.0461	0.1587	0.0046	0.0386	0.1205	0.0191	0.0142	0.0048	0.0024	0.0134	0.0132	0.1351	0.0245	0.1064	0.0396	0.0029
12	rs117200065	27305982	0.87	0.718142804220985	1.04	0.276253925711104	1.07136306350994	0.644774103895709	0.0073	0.0122	0.0911	0.0116	0.043	0.0144	0.0189	0.0221	0.002	0.0295	0.0462	0.1587	0.0046	0.0386	0.1206	0.0191	0.0141	0.0047	0.0024	0.0134	0.0132	0.1351	0.0245	0.1064	0.0396	0.0029
12	rs841621	27316187	0.87	0.718142804220985	1.04	0.276253925711104	0.964036254312076	0.608138515335024	0.0072	0.0122	0.0908	0.0116	0.0432	0.0144	0.0189	0.0222	0.002	0.0297	0.0455	0.1588	0.0046	0.0388	0.1207	0.0191	0.0141	0.0047	0.0024	0.0134	0.0135	0.1345	0.0246	0.1065	0.0398	0.0029
12	rs75152855	27334607	0.87	0.718142804220985	1.04	0.276253925711104	0.959559624918093	0.581817127510287	0.0072	0.0122	0.0908	0.0116	0.0432	0.0144	0.0189	0.0222	0.002	0.0297	0.0455	0.1587	0.0046	0.0388	0.1207	0.0191	0.0141	0.0047	0.0023	0.0134	0.0135	0.1345	0.0246	0.1065	0.0398	0.0028
12	rs34883993	27337107	0.87	0.718142804220985	1.04	0.276253925711104	0.955596981092649	0.569045304236683	0.0072	0.0122	0.0908	0.0116	0.0432	0.0144	0.0189	0.0222	0.002	0.0297	0.0456	0.1587	0.0046	0.0388	0.1207	0.0191	0.0141	0.0047	0.0023	0.0134	0.0135	0.1345	0.0246	0.1065	0.0398	0.0028
12	rs11048911	27351761	0.87	0.718142804220985	1.04	0.276253925711104	0.926052465102602	0.548474633143333	0.0071	0.0122	0.0908	0.0116	0.0432	0.0144	0.0189	0.0222	0.002	0.0298	0.0456	0.1589	0.0046	0.039	0.1209	0.019	0.0141	0.0046	0.0023	0.0134	0.0135	0.1343	0.0246	0.1064	0.0399	0.0028
12	rs7306984	27356899	0.87	0.718142804220985	1.04	0.276253925711104	0.924639380016459	0.551281530694695	0.0071	0.0122	0.0908	0.0116	0.0432	0.0144	0.0189	0.0222	0.002	0.0298	0.0456	0.1589	0.0046	0.039	0.1209	0.019	0.0141	0.0046	0.0023	0.0134	0.0135	0.1343	0.0246	0.1064	0.0399	0.0028
12	rs117822414	27367675	0.87	0.718142804220985	1.04	0.276253925711104	0.922895045943389	0.554935758119956	0.0071	0.0122	0.0908	0.0116	0.0432	0.0144	0.0189	0.0222	0.002	0.0298	0.0457	0.1589	0.0046	0.039	0.1209	0.0189	0.0141	0.0046	0.0023	0.0134	0.0135	0.1343	0.0246	0.1064	0.0399	0.0028
12	rs80147032	27377961	0.87	0.718142804220985	1.04	0.276253925711104	0.92414085877963	0.548053903115687	0.0071	0.0122	0.0908	0.0116	0.0432	0.0144	0.0189	0.0222	0.002	0.0298	0.0458	0.1589	0.0046	0.0391	0.1209	0.0189	0.0141	0.0046	0.0023	0.0134	0.0134	0.1342	0.0246	0.1064	0.0399	0.0028
12	rs3929192	27380780	0.87	0.718142804220985	1.03	0.312927433563081	0.926301926365763	0.544550920829909	0.0071	0.0122	0.0908	0.0116	0.0432	0.0144	0.0189	0.0222	0.002	0.0298	0.0458	0.1588	0.0046	0.0391	0.1209	0.019	0.0141	0.0046	0.0023	0.0134	0.0134	0.1342	0.0246	0.1064	0.0399	0.0028
12	rs11048932	27390704	0.87	0.718142804220985	1.03	0.312927433563081	0.834028306577761	0.530455801691143	0.0071	0.0122	0.0907	0.0115	0.0431	0.0144	0.0188	0.0222	0.0022	0.0298	0.0458	0.1586	0.0047	0.0393	0.121	0.0189	0.0142	0.0047	0.0022	0.0135	0.0134	0.1339	0.0246	0.1063	0.0401	0.0029
12	rs2881297	27407655	0.86	0.789876638244022	1.03	0.312927433563081	0.979899632234631	0.564097130552056	0.0071	0.0123	0.0913	0.0116	0.0427	0.0145	0.0188	0.0222	0.0022	0.0299	0.0465	0.1601	0.0047	0.0397	0.1207	0.0189	0.0142	0.005	0.0022	0.0131	0.0132	0.1317	0.0237	0.1056	0.0408	0.0031
12	rs58600792	27410422	0.87	0.718142804220985	1.03	0.312927433563081	0.939228759124007	0.496654715416259	0.0071	0.0122	0.0918	0.0117	0.042	0.0147	0.019	0.0223	0.0022	0.0299	0.0464	0.1609	0.0047	0.04	0.1205	0.0192	0.0146	0.0051	0.0022	0.0126	0.0131	0.131	0.0235	0.105	0.0408	0.0031
12	rs12146705	27412899	0.87	0.718142804220985	1.03	0.312927433563081	0.942828090351399	0.489962811840807	0.0071	0.0121	0.092	0.0118	0.0418	0.0148	0.0191	0.0224	0.0023	0.0298	0.0464	0.1611	0.0047	0.0401	0.1204	0.0192	0.0147	0.0052	0.0022	0.0125	0.0131	0.1308	0.0234	0.1048	0.0408	0.0032
12	rs12820940	27414185	0.87	0.718142804220985	1.03	0.312927433563081	0.948867649368406	0.468006473061763	0.0071	0.0121	0.092	0.0118	0.0417	0.0148	0.0192	0.0224	0.0023	0.0298	0.0464	0.1612	0.0047	0.0401	0.1204	0.0192	0.0147	0.0052	0.0022	0.0124	0.0131	0.1307	0.0234	0.1047	0.0408	0.0032
12	rs17496568	27433930	0.87	0.718142804220985	1.03	0.312927433563081	0.994156131239481	0.482207788969867	0.0071	0.0121	0.092	0.0119	0.0415	0.0148	0.0194	0.0225	0.0023	0.0298	0.0463	0.1614	0.0047	0.0402	0.1204	0.0192	0.0149	0.0052	0.0022	0.0123	0.013	0.1305	0.0233	0.1045	0.0407	0.0032
12	rs10842897	27443952	0.87	0.718142804220985	1.03	0.312927433563081	1.0212756603685	0.446581805393163	0.0071	0.0122	0.0919	0.012	0.0414	0.0148	0.0195	0.0225	0.0023	0.0299	0.0463	0.1615	0.0047	0.0399	0.1204	0.0192	0.0151	0.0053	0.0022	0.0123	0.013	0.1304	0.0232	0.1044	0.0409	0.0032
12	rs34596048	27465252	0.87	0.718142804220985	1.03	0.312927433563081	1.03377185740885	0.452313668362595	0.0071	0.0121	0.0919	0.012	0.0413	0.0148	0.0195	0.0226	0.0023	0.03	0.0463	0.1615	0.0047	0.0399	0.1203	0.0192	0.0151	0.0053	0.0022	0.0123	0.013	0.1304	0.0231	0.1044	0.0408	0.0033
12	rs2242185	27470682	0.87	0.718142804220985	1.03	0.312927433563081	1.04877838393165	0.462357022228714	0.0072	0.0121	0.0919	0.0121	0.0413	0.0148	0.0196	0.0226	0.0023	0.03	0.0463	0.1614	0.0047	0.04	0.1202	0.0192	0.0152	0.0053	0.0022	0.0122	0.013	0.1304	0.023	0.1043	0.0408	0.0033
12	rs10771336	27470788	0.87	0.718142804220985	1.03	0.312927433563081	1.04877838393165	0.462357022228714	0.0072	0.0121	0.0919	0.0121	0.0413	0.0148	0.0196	0.0226	0.0023	0.03	0.0463	0.1614	0.0047	0.04	0.1202	0.0192	0.0152	0.0053	0.0022	0.0122	0.013	0.1304	0.023	0.1043	0.0407	0.0033
12	rs10431268	27495440	0.87	0.718142804220985	1.03	0.312927433563081	0.925969317567412	0.506392089881121	0.0073	0.012	0.092	0.0122	0.0413	0.0149	0.0196	0.0228	0.0023	0.0302	0.0459	0.1612	0.0046	0.0402	0.1203	0.0192	0.0155	0.0054	0.0023	0.0122	0.013	0.1298	0.0228	0.1047	0.0403	0.0033
12	rs112511728	27495929	0.87	0.718142804220985	1.03	0.312927433563081	0.91709052371934	0.511761152510224	0.0073	0.012	0.092	0.0122	0.0413	0.0149	0.0196	0.0228	0.0023	0.0302	0.0458	0.1611	0.0046	0.0402	0.1204	0.0192	0.0155	0.0054	0.0023	0.0122	0.013	0.1298	0.0228	0.1047	0.0403	0.0033
12	rs7958822	27501106	0.87	0.718142804220985	1.03	0.312927433563081	0.903057604062171	0.519633887814799	0.0073	0.012	0.092	0.0122	0.0412	0.0149	0.0196	0.0228	0.0023	0.0302	0.0458	0.1611	0.0046	0.0403	0.1204	0.0192	0.0155	0.0054	0.0023	0.0122	0.013	0.1297	0.0228	0.1048	0.0403	0.0033
12	rs17413695	27514231	0.87	0.718142804220985	1.03	0.312927433563081	0.922978078337833	0.5420322145173	0.0073	0.0119	0.092	0.0123	0.0411	0.015	0.0196	0.0229	0.0023	0.0302	0.0457	0.161	0.0046	0.0403	0.1205	0.0192	0.0156	0.0054	0.0023	0.0122	0.013	0.1295	0.0227	0.1049	0.0402	0.0033
12	rs73075788	27520269	0.87	0.718142804220985	1.04	0.276253925711104	0.940651067913658	0.531986446571014	0.0073	0.0119	0.0919	0.0123	0.0412	0.015	0.0198	0.0229	0.0023	0.0301	0.0456	0.1609	0.0046	0.0403	0.1204	0.0192	0.0158	0.0053	0.0023	0.0122	0.0129	0.1296	0.0227	0.105	0.0402	0.0034
12	rs11048994	27530778	0.85	0.865999623192944	1.04	0.276253925711104	0.808972707138977	0.503507014144842	0.0078	0.0115	0.0909	0.0159	0.0393	0.0167	0.0222	0.0252	0.0029	0.0293	0.0438	0.1546	0.0045	0.0414	0.1191	0.0212	0.0196	0.0059	0.0023	0.0126	0.0137	0.1226	0.0218	0.1057	0.0406	0.0039
12	rs7312287	27530846	0.86	0.789876638244022	1.04	0.276253925711104	0.713574542278262	0.525870485250927	0.0078	0.0113	0.0907	0.016	0.0391	0.0167	0.0223	0.0251	0.0029	0.0292	0.0436	0.1545	0.0045	0.0414	0.1192	0.0212	0.0197	0.0059	0.0028	0.0126	0.0137	0.1223	0.0218	0.106	0.0407	0.0039
12	rs71541528	27540204	0.86	0.789876638244022	1.04	0.276253925711104	0.68916091339792	0.478410021180755	0.0073	0.0106	0.091	0.0175	0.0393	0.0168	0.0224	0.0254	0.003	0.0285	0.0424	0.1545	0.004	0.0411	0.1202	0.0211	0.021	0.0047	0.0023	0.0128	0.0134	0.1221	0.0203	0.1077	0.0414	0.0039
12	rs71541529	27541710	0.86	0.789876638244022	1.04	0.276253925711104	0.706010958631718	0.484517354557188	0.0073	0.0106	0.0909	0.0175	0.0394	0.0168	0.0224	0.0254	0.0031	0.0286	0.0424	0.1545	0.004	0.0411	0.1201	0.0211	0.021	0.0047	0.0023	0.0128	0.0134	0.1221	0.0203	0.1076	0.0413	0.0039
12	rs6487606	27546405	0.86	0.789876638244022	1.04	0.276253925711104	0.703571594692046	0.492418359431714	0.0073	0.0106	0.0909	0.0176	0.0394	0.0168	0.0224	0.0254	0.0031	0.0285	0.0424	0.1545	0.004	0.0411	0.1202	0.0211	0.0211	0.0047	0.0023	0.0128	0.0134	0.1221	0.0203	0.1077	0.0413	0.0039
12	rs7300833	27550710	0.86	0.789876638244022	1.05	0.24269399207398	0.71476423467601	0.486965872930003	0.0073	0.0105	0.0909	0.0177	0.0393	0.0168	0.0224	0.0255	0.0031	0.0285	0.0423	0.1545	0.0039	0.0411	0.1203	0.0211	0.0212	0.0046	0.0023	0.0128	0.0134	0.1221	0.0203	0.1078	0.0413	0.0039
12	rs1037921	27553566	0.86	0.789876638244022	1.05	0.24269399207398	0.717742311783167	0.480714883228163	0.0072	0.0105	0.0908	0.0178	0.0393	0.0168	0.0225	0.0255	0.0031	0.0283	0.0423	0.1545	0.0039	0.0412	0.1202	0.0211	0.0213	0.0046	0.0023	0.0128	0.0134	0.1221	0.0202	0.1079	0.0414	0.0039
12	rs16931952	27553903	0.86	0.789876638244022	1.05	0.24269399207398	0.703276169706997	0.472052731375092	0.0072	0.0105	0.0909	0.0178	0.0393	0.0168	0.0225	0.0255	0.003	0.0283	0.0422	0.1545	0.0039	0.0412	0.1202	0.0212	0.0213	0.0046	0.0023	0.0128	0.0135	0.122	0.0202	0.108	0.0414	0.0038
12	rs67365162	27555335	0.86	0.789876638244022	1.07	0.184406357471863	0.694365723789015	0.476920168946307	0.0072	0.0104	0.0908	0.0179	0.0393	0.0168	0.0225	0.0255	0.003	0.0283	0.0422	0.1544	0.0039	0.0413	0.1201	0.0211	0.0213	0.0046	0.0023	0.0128	0.0135	0.1221	0.0201	0.108	0.0414	0.0038
12	rs4931075	27565146	0.86	0.789876638244022	1.08	0.159408631830651	0.683827770586121	0.50103743150804	0.0072	0.0104	0.0906	0.0179	0.0393	0.0168	0.0225	0.0257	0.003	0.0283	0.0421	0.1542	0.0039	0.0414	0.1202	0.0211	0.0214	0.0046	0.0023	0.0128	0.0135	0.1221	0.0201	0.1081	0.0415	0.0038
12	rs73079905	27568160	0.86	0.789876638244022	1.08	0.159408631830651	0.679022020037211	0.504880337590322	0.0072	0.0103	0.0905	0.0179	0.0393	0.0168	0.0225	0.0257	0.003	0.0283	0.0421	0.1542	0.0039	0.0414	0.1202	0.0211	0.0214	0.0046	0.0023	0.0129	0.0135	0.1221	0.0201	0.1082	0.0415	0.0037
12	rs3886771	27578746	0.86	0.789876638244022	1.08	0.159408631830651	0.68018565361585	0.500077873694875	0.0072	0.0103	0.09	0.018	0.0393	0.0168	0.0225	0.0258	0.003	0.0283	0.042	0.1543	0.0039	0.0415	0.1203	0.0211	0.0215	0.0046	0.0022	0.0129	0.0135	0.1223	0.0201	0.1083	0.0416	0.0037
12	rs2061722	27590602	0.86	0.789876638244022	1.07	0.184406357471863	0.705863011407322	0.549877640889838	0.0071	0.0103	0.0897	0.0182	0.0393	0.0169	0.0226	0.0258	0.003	0.0282	0.0419	0.1542	0.0038	0.0415	0.1206	0.0211	0.0217	0.0046	0.0022	0.0129	0.0135	0.1221	0.0201	0.1083	0.0416	0.0036
12	rs11049010	27591761	0.86	0.789876638244022	1.07	0.184406357471863	0.700619832895087	0.552686300590407	0.0071	0.0103	0.0896	0.0182	0.0393	0.0169	0.0226	0.0258	0.003	0.0283	0.0419	0.1543	0.0038	0.0415	0.1206	0.021	0.0217	0.0046	0.0022	0.0129	0.0135	0.1222	0.0201	0.1083	0.0416	0.0036
12	rs73298739	27593619	0.86	0.789876638244022	1.07	0.184406357471863	0.692237699943226	0.506117140511513	0.0071	0.0103	0.0895	0.0182	0.0394	0.0169	0.0227	0.0258	0.003	0.0284	0.0419	0.1543	0.0038	0.0415	0.1206	0.0209	0.0217	0.0046	0.0022	0.0129	0.0135	0.1222	0.0201	0.1082	0.0416	0.0036
12	rs118003041	27601471	0.86	0.789876638244022	1.07	0.184406357471863	0.710826749452129	0.492827923171108	0.0071	0.0103	0.0893	0.0182	0.0393	0.0169	0.0227	0.0258	0.003	0.0284	0.0419	0.1544	0.0038	0.0415	0.1206	0.0209	0.0218	0.0046	0.0021	0.0129	0.0135	0.1222	0.0202	0.1082	0.0417	0.0036
12	rs11049015	27605438	0.86	0.789876638244022	1.07	0.184406357471863	0.739572515645011	0.506529578772259	0.0071	0.0103	0.089	0.0183	0.0393	0.0168	0.0228	0.0258	0.003	0.0284	0.0418	0.1545	0.0038	0.0416	0.1207	0.0207	0.0218	0.0047	0.0021	0.0129	0.0135	0.1221	0.0203	0.1083	0.0417	0.0037
12	rs117144154	27608318	0.86	0.789876638244022	1.07	0.184406357471863	0.754057349089675	0.485333174157101	0.0071	0.0103	0.0889	0.0183	0.0393	0.0168	0.0228	0.0259	0.003	0.0284	0.0418	0.1545	0.0037	0.0416	0.1207	0.0205	0.0218	0.0047	0.002	0.013	0.0136	0.1221	0.0203	0.1083	0.0418	0.0036
12	rs306594	27609256	0.86	0.789876638244022	1.07	0.184406357471863	0.777056293018999	0.515486566107607	0.007	0.0103	0.0888	0.0184	0.0393	0.0168	0.0229	0.0259	0.003	0.0284	0.0419	0.1546	0.0037	0.0416	0.1208	0.0204	0.0219	0.0046	0.002	0.013	0.0137	0.1221	0.0204	0.1083	0.0418	0.0036
12	rs77894364	27610073	0.86	0.789876638244022	1.08	0.159408631830651	0.767206522997033	0.467602346928343	0.007	0.0103	0.0888	0.0184	0.0393	0.0168	0.0229	0.0259	0.003	0.0284	0.0418	0.1545	0.0037	0.0416	0.1208	0.0205	0.0219	0.0046	0.002	0.013	0.0137	0.1221	0.0204	0.1083	0.0418	0.0036
12	rs67723130	27614631	0.86	0.789876638244022	1.08	0.159408631830651	0.785487053731734	0.452313668362595	0.007	0.0102	0.0889	0.0184	0.0393	0.0167	0.0229	0.0259	0.003	0.0284	0.0418	0.1544	0.0036	0.0416	0.1208	0.0205	0.0219	0.0047	0.002	0.013	0.0139	0.1221	0.0203	0.1083	0.0418	0.0036
12	rs386428	27625823	0.86	0.789876638244022	1.08	0.159408631830651	0.853857683817633	0.375308838075504	0.0069	0.0101	0.0886	0.0186	0.0393	0.0166	0.023	0.0261	0.003	0.0285	0.0419	0.1534	0.0036	0.0417	0.1204	0.0205	0.0221	0.0047	0.0019	0.013	0.0148	0.1221	0.0203	0.1085	0.0419	0.0036
12	rs117144045	27628607	0.87	0.718142804220985	1.08	0.159408631830651	0.836974100868484	0.33631659980073	0.0069	0.0101	0.0885	0.0186	0.0393	0.0166	0.0229	0.0261	0.003	0.0285	0.0419	0.1533	0.0035	0.0418	0.1204	0.0204	0.0221	0.0047	0.0019	0.013	0.0151	0.122	0.0203	0.1084	0.0421	0.0035
12	rs373942	27634210	0.87	0.718142804220985	1.08	0.159408631830651	0.822368686923182	0.334596009092351	0.0069	0.0101	0.0884	0.0186	0.0393	0.0166	0.023	0.0262	0.003	0.0285	0.0419	0.1531	0.0036	0.0417	0.1204	0.0204	0.0221	0.0046	0.0018	0.013	0.0152	0.122	0.0203	0.1084	0.0422	0.0035
12	rs412978	27641473	0.87	0.718142804220985	1.08	0.159408631830651	0.811408447343324	0.297173804336051	0.0069	0.0101	0.0881	0.0185	0.0393	0.0166	0.0229	0.0262	0.003	0.0287	0.0419	0.1528	0.0037	0.0418	0.1199	0.0204	0.0221	0.0047	0.0018	0.013	0.0157	0.1219	0.0204	0.1085	0.0424	0.0036
12	rs56656482	27647382	0.87	0.718142804220985	1.08	0.159408631830651	0.929880611376836	0.270288906856243	0.0072	0.0099	0.0868	0.0188	0.0389	0.0165	0.0228	0.0263	0.0032	0.0287	0.0416	0.1518	0.0042	0.0418	0.1196	0.0206	0.0224	0.0049	0.0017	0.013	0.0172	0.1215	0.0205	0.1084	0.0426	0.0039
12	rs3751223	27648710	0.87	0.718142804220985	1.08	0.159408631830651	0.974543392771674	0.273173119035646	0.0072	0.0099	0.0866	0.0189	0.0389	0.0165	0.0228	0.0263	0.0032	0.0287	0.0416	0.1517	0.0042	0.0417	0.1199	0.0206	0.0224	0.0049	0.0017	0.013	0.0174	0.1214	0.0206	0.1083	0.0427	0.0039
12	rs12372573	27656231	0.87	0.718142804220985	1.08	0.159408631830651	0.95871594216049	0.2668404056607	0.0073	0.0099	0.0865	0.0189	0.0389	0.0165	0.0228	0.0264	0.0031	0.0287	0.0416	0.1516	0.0042	0.0417	0.1198	0.0206	0.0224	0.0049	0.0017	0.013	0.0175	0.1213	0.0206	0.1084	0.0428	0.0039
12	rs976914	27657161	0.87	0.718142804220985	1.08	0.159408631830651	0.962430436668717	0.269483027978752	0.0073	0.0099	0.0866	0.0189	0.0388	0.0165	0.0228	0.0264	0.0031	0.0287	0.0415	0.1516	0.0042	0.0417	0.1199	0.0206	0.0225	0.0049	0.0017	0.013	0.0175	0.1213	0.0206	0.1084	0.0428	0.0039
12	rs76773891	27666096	0.87	0.718142804220985	1.08	0.159408631830651	0.990562726558036	0.264663487611455	0.0074	0.0099	0.0865	0.0189	0.0388	0.0165	0.0229	0.0264	0.0031	0.0287	0.0415	0.1514	0.0042	0.0417	0.1198	0.0206	0.0225	0.005	0.0016	0.013	0.0177	0.1212	0.0206	0.1083	0.0428	0.0038
12	rs74558900	27681411	0.87	0.718142804220985	1.08	0.159408631830651	1.14823729557671	0.260895773789267	0.0079	0.0099	0.086	0.0191	0.0385	0.0165	0.0228	0.0268	0.0032	0.0289	0.0416	0.1505	0.0046	0.0422	0.1198	0.0206	0.0226	0.0054	0.0016	0.0131	0.0178	0.1206	0.0202	0.1078	0.0433	0.0037
12	rs306653	27683816	0.87	0.718142804220985	1.08	0.159408631830651	1.18750543425464	0.266955133940926	0.008	0.0099	0.0859	0.0192	0.0385	0.0165	0.0228	0.0268	0.0032	0.0289	0.0416	0.1504	0.0046	0.0422	0.1198	0.0206	0.0226	0.0054	0.0016	0.0131	0.0178	0.1205	0.0202	0.1078	0.0433	0.0036
12	rs7971294	27687714	0.87	0.718142804220985	1.08	0.159408631830651	1.17548760130514	0.261807608332423	0.008	0.0099	0.0859	0.0191	0.0385	0.0164	0.0228	0.0269	0.0032	0.0289	0.0416	0.1506	0.0046	0.0422	0.1199	0.0207	0.0226	0.0054	0.0016	0.0132	0.0178	0.1205	0.0201	0.1077	0.0433	0.0036
12	rs118099565	27690477	0.87	0.718142804220985	1.08	0.159408631830651	1.11746724509305	0.231707098476218	0.008	0.0099	0.0859	0.0191	0.0385	0.0164	0.0226	0.0269	0.0032	0.029	0.0416	0.1506	0.0045	0.0423	0.1198	0.0207	0.0225	0.0054	0.0015	0.0132	0.0179	0.1205	0.0202	0.1077	0.0434	0.0036
12	rs306657	27693851	0.87	0.718142804220985	1.08	0.159408631830651	1.08445652977868	0.209260572369943	0.008	0.0099	0.0858	0.019	0.0386	0.0164	0.0224	0.0269	0.0032	0.029	0.0416	0.1506	0.0045	0.0425	0.1197	0.0207	0.0225	0.0052	0.0015	0.0133	0.0179	0.1207	0.0202	0.1076	0.0436	0.0036
12	rs73076238	27708304	0.87	0.718142804220985	1.08	0.159408631830651	0.985353226075033	0.193653270935827	0.0083	0.0098	0.0854	0.0192	0.0384	0.0165	0.0224	0.0272	0.0032	0.0293	0.0413	0.1502	0.0045	0.0428	0.1198	0.0204	0.0226	0.0051	0.0016	0.0135	0.018	0.1199	0.0205	0.1076	0.0436	0.0036
12	rs73292051	27714655	0.87	0.718142804220985	1.08	0.159408631830651	0.979729407589914	0.186258923627492	0.0083	0.0098	0.0854	0.0192	0.0384	0.0165	0.0224	0.0272	0.0032	0.0294	0.0412	0.1502	0.0045	0.0428	0.1198	0.0204	0.0226	0.0051	0.0016	0.0136	0.018	0.1198	0.0206	0.1076	0.0436	0.0036
12	rs76142326	27715713	0.87	0.718142804220985	1.08	0.159408631830651	0.978112879154169	0.183409950093433	0.0084	0.0098	0.0854	0.0192	0.0384	0.0165	0.0224	0.0272	0.0032	0.0294	0.0412	0.1502	0.0045	0.0428	0.1198	0.0204	0.0226	0.005	0.0015	0.0136	0.018	0.1197	0.0206	0.1076	0.0436	0.0036
12	rs11049050	27724333	0.87	0.718142804220985	1.08	0.159408631830651	0.983477152833406	0.18300418311591	0.0085	0.0098	0.0852	0.0192	0.0384	0.0165	0.0225	0.0273	0.0032	0.0295	0.0411	0.1502	0.0045	0.0429	0.1198	0.0203	0.0227	0.005	0.0015	0.0136	0.0179	0.1195	0.0207	0.1076	0.0435	0.0036
12	rs73078236	27729722	0.88	0.650722301593725	1.08	0.159408631830651	1.07569100831882	0.213305102836358	0.009	0.0097	0.0838	0.0195	0.0386	0.0166	0.0224	0.0275	0.0034	0.0296	0.0413	0.1508	0.0046	0.0436	0.1191	0.0204	0.023	0.0049	0.0017	0.0137	0.0179	0.1182	0.0212	0.1068	0.0436	0.0037
12	rs11049056	27738434	0.88	0.650722301593725	1.08	0.159408631830651	1.1559585009499	0.204925658155829	0.0093	0.0096	0.0831	0.0196	0.0389	0.0166	0.0224	0.0275	0.0035	0.0295	0.0414	0.151	0.0046	0.0441	0.1187	0.0205	0.0231	0.0049	0.0017	0.0137	0.0179	0.1177	0.0214	0.1065	0.0436	0.0038
12	rs75912062	27742240	0.88	0.650722301593725	1.08	0.159408631830651	1.15814228749918	0.243985864034284	0.0094	0.0096	0.0829	0.0196	0.0389	0.0165	0.0224	0.0275	0.0035	0.0295	0.0414	0.1509	0.0047	0.0442	0.1187	0.0205	0.0231	0.0049	0.0018	0.0137	0.0179	0.1174	0.0214	0.1065	0.0437	0.0038
12	rs17223953	27742285	0.88	0.650722301593725	1.08	0.159408631830651	1.15914373065182	0.242314726367824	0.0094	0.0096	0.0829	0.0196	0.0389	0.0165	0.0224	0.0275	0.0035	0.0295	0.0414	0.151	0.0047	0.0442	0.1187	0.0204	0.0231	0.0049	0.0018	0.0137	0.0179	0.1174	0.0214	0.1065	0.0438	0.0038
12	rs12099664	27743602	0.88	0.650722301593725	1.07	0.184406357471863	1.14778374123093	0.241536117976837	0.0094	0.0096	0.0828	0.0196	0.0389	0.0165	0.0223	0.0275	0.0035	0.0294	0.0415	0.151	0.0047	0.0442	0.1188	0.0204	0.0231	0.0049	0.0018	0.0137	0.0178	0.1174	0.0214	0.1066	0.0438	0.0037
12	rs10492371	27746280	0.88	0.650722301593725	1.06	0.212122118160079	1.16196780751053	0.303597103150958	0.0094	0.0096	0.0828	0.0196	0.0389	0.0165	0.0223	0.0275	0.0035	0.0294	0.0415	0.151	0.0046	0.0442	0.1187	0.0205	0.0231	0.0049	0.0018	0.0137	0.0178	0.1173	0.0215	0.1067	0.0438	0.0037
12	rs11049062	27756332	0.88	0.650722301593725	1.06	0.212122118160079	0.953491952608598	0.309821246674187	0.01	0.0092	0.0804	0.0201	0.0393	0.017	0.022	0.0272	0.0036	0.0304	0.0419	0.1503	0.0047	0.0446	0.1163	0.021	0.0235	0.0053	0.002	0.0135	0.0183	0.1145	0.0228	0.1086	0.0437	0.004
12	rs35962603	27757425	0.88	0.650722301593725	1.06	0.212122118160079	0.934967195100078	0.288439191833232	0.01	0.0092	0.0804	0.0201	0.0393	0.017	0.022	0.0272	0.0036	0.0304	0.042	0.1503	0.0047	0.0446	0.1163	0.021	0.0235	0.0053	0.002	0.0135	0.0183	0.1144	0.0229	0.1085	0.0438	0.004
12	rs56944757	27757515	0.88	0.650722301593725	1.06	0.212122118160079	0.935551639045164	0.295160234647221	0.01	0.0092	0.0804	0.0201	0.0393	0.017	0.022	0.0272	0.0036	0.0304	0.042	0.1503	0.0047	0.0446	0.1163	0.021	0.0235	0.0053	0.002	0.0135	0.0183	0.1144	0.0229	0.1085	0.0438	0.004
12	rs28406053	27763905	0.88	0.650722301593725	1.06	0.212122118160079	0.918415924241498	0.256464889347854	0.01	0.0092	0.0801	0.0202	0.0395	0.0171	0.022	0.0272	0.0036	0.0304	0.042	0.1501	0.0048	0.0447	0.1161	0.021	0.0236	0.0054	0.002	0.0134	0.0182	0.114	0.023	0.1086	0.0439	0.0041
12	rs76920625	27767597	0.88	0.650722301593725	1.06	0.212122118160079	0.973354756184491	0.295633643836388	0.01	0.0092	0.0797	0.0202	0.0395	0.0171	0.0218	0.0273	0.0036	0.0304	0.0422	0.1505	0.0048	0.0449	0.1159	0.021	0.0238	0.0054	0.002	0.0135	0.0182	0.1133	0.0231	0.1089	0.0438	0.0042
12	rs10842952	27767913	0.88	0.650722301593725	1.06	0.212122118160079	0.968182664154374	0.286092103997928	0.0101	0.0092	0.0796	0.0202	0.0395	0.0171	0.0218	0.0274	0.0036	0.0304	0.0422	0.1505	0.0048	0.0449	0.1159	0.0209	0.0238	0.0054	0.002	0.0136	0.0182	0.1133	0.0231	0.1089	0.0438	0.0042
12	rs2113868	27774853	0.89	0.587533376708783	1.06	0.212122118160079	0.986291812314477	0.239759453700918	0.0103	0.0091	0.0789	0.0202	0.04	0.0172	0.0213	0.0277	0.0037	0.0305	0.0423	0.1519	0.0047	0.0451	0.1146	0.021	0.0237	0.0053	0.002	0.0136	0.018	0.1121	0.0236	0.109	0.0437	0.0043
12	rs7969049	27783723	0.89	0.587533376708783	1.06	0.212122118160079	0.926967293202531	0.254314910087115	0.0104	0.009	0.0786	0.0205	0.0402	0.0175	0.0213	0.0271	0.0038	0.0305	0.0415	0.1528	0.0047	0.0453	0.1143	0.021	0.0238	0.0054	0.002	0.0137	0.018	0.1114	0.0239	0.1093	0.0436	0.0044
12	rs77720834	27784657	0.89	0.587533376708783	1.06	0.212122118160079	0.926884111467354	0.259075095769488	0.0104	0.009	0.0786	0.0205	0.0402	0.0175	0.0213	0.0271	0.0038	0.0306	0.0415	0.1529	0.0047	0.0453	0.1143	0.021	0.0238	0.0054	0.002	0.0137	0.018	0.1113	0.0239	0.1093	0.0436	0.0044
12	rs2075376	27787553	0.89	0.587533376708783	1.06	0.212122118160079	0.945678113367087	0.237544541087902	0.0104	0.0089	0.079	0.0205	0.0403	0.0175	0.0213	0.027	0.0038	0.0304	0.0414	0.1531	0.0046	0.045	0.1143	0.0211	0.0237	0.0053	0.002	0.0137	0.018	0.1108	0.024	0.1094	0.0442	0.0044
12	rs1549401	27788795	0.89	0.587533376708783	1.06	0.212122118160079	0.906433725790649	0.229625873785198	0.0104	0.0089	0.079	0.0205	0.0404	0.0174	0.0211	0.027	0.0038	0.0304	0.0414	0.1532	0.0046	0.045	0.1143	0.021	0.0237	0.0052	0.002	0.0138	0.018	0.1111	0.024	0.1095	0.044	0.0044
12	rs73084308	27790632	0.89	0.587533376708783	1.06	0.212122118160079	0.885195431168657	0.228860641011915	0.0104	0.0089	0.079	0.0205	0.0404	0.0176	0.0211	0.027	0.0038	0.0303	0.0414	0.1532	0.0046	0.045	0.1143	0.021	0.0237	0.0052	0.002	0.0138	0.0179	0.1111	0.024	0.1095	0.0439	0.0044
12	rs35492598	27798349	0.89	0.587533376708783	1.06	0.212122118160079	0.817393266229371	0.065519386739129	0.0105	0.0081	0.0767	0.0201	0.0419	0.0172	0.0202	0.0291	0.0036	0.0314	0.0416	0.1537	0.0044	0.0472	0.1127	0.0208	0.0229	0.0049	0.002	0.0146	0.0181	0.1089	0.0243	0.1089	0.0454	0.0045
12	rs73294067	27799008	0.89	0.587533376708783	1.06	0.212122118160079	0.82854666890808	0.0505945494654554	0.0106	0.0078	0.0757	0.0199	0.0424	0.0171	0.0197	0.03	0.0035	0.032	0.0417	0.1543	0.0044	0.0482	0.1117	0.0208	0.0227	0.0048	0.002	0.0149	0.0181	0.1076	0.0247	0.1089	0.046	0.0045
12	rs73084343	27799861	0.89	0.587533376708783	1.06	0.212122118160079	0.825296797022596	0.0370609845395005	0.0106	0.0074	0.0752	0.0196	0.0431	0.0171	0.0191	0.031	0.0034	0.0327	0.0417	0.1547	0.0044	0.0495	0.1099	0.021	0.0224	0.0046	0.0021	0.0152	0.0181	0.1059	0.0251	0.1095	0.0459	0.0046
12	rs11049080	27800327	0.88	0.650722301593725	1.06	0.212122118160079	0.78293045100218	0.0337196725197628	0.0106	0.0071	0.075	0.0195	0.0435	0.0172	0.0187	0.0316	0.0033	0.033	0.0417	0.1546	0.0044	0.0503	0.1093	0.0211	0.0223	0.0045	0.002	0.0155	0.0182	0.1051	0.0254	0.1097	0.046	0.0043
12	rs73084354	27800404	0.88	0.650722301593725	1.08	0.159408631830651	0.766746159370558	0.0187076815394137	0.0106	0.0071	0.075	0.0196	0.0435	0.0171	0.0188	0.0317	0.0032	0.0331	0.0417	0.1546	0.0044	0.0505	0.1091	0.021	0.0223	0.0044	0.002	0.0155	0.0182	0.105	0.0255	0.1098	0.0461	0.0043
12	rs7955288	27801614	0.88	0.650722301593725	1.06	0.212122118160079	0.667074338656632	0.00823179318221974	0.0104	0.0067	0.0749	0.0188	0.044	0.0174	0.0178	0.0324	0.0029	0.0336	0.0416	0.1548	0.0042	0.0509	0.1091	0.0208	0.0214	0.0042	0.0019	0.0157	0.0182	0.1066	0.0254	0.1098	0.0461	0.0044
12	rs12582460	27806620	0.88	0.650722301593725	1.06	0.212122118160079	0.730535373472565	0.00760655170616494	0.0101	0.0063	0.075	0.0178	0.0448	0.0173	0.0166	0.0335	0.0025	0.034	0.0414	0.1543	0.0041	0.0512	0.1096	0.0205	0.0205	0.004	0.0017	0.0159	0.0183	0.1075	0.0253	0.1117	0.0456	0.0043
12	rs74625983	27810329	0.88	0.650722301593725	1.06	0.212122118160079	0.692311031471508	0.00768022255884735	0.01	0.0063	0.075	0.0177	0.045	0.0173	0.0165	0.0336	0.0025	0.0341	0.0414	0.1542	0.004	0.0513	0.1096	0.0205	0.0205	0.004	0.0017	0.0159	0.0183	0.1075	0.0254	0.1119	0.0456	0.0043
12	rs10842966	27810765	0.88	0.650722301593725	1.06	0.212122118160079	0.686309390969956	0.00721990081902487	0.01	0.0063	0.075	0.0176	0.0451	0.0172	0.0165	0.0337	0.0025	0.0341	0.0414	0.1542	0.004	0.0513	0.1096	0.0205	0.0204	0.004	0.0017	0.0159	0.0184	0.1075	0.0254	0.1118	0.0456	0.0043
12	rs7135567	27817525	0.88	0.650722301593725	1.06	0.212122118160079	0.621991939114887	0.00672843135079325	0.0099	0.0062	0.0748	0.0174	0.0456	0.0172	0.0163	0.0338	0.0025	0.0343	0.0414	0.1541	0.0039	0.0512	0.1099	0.0205	0.0202	0.0039	0.0017	0.0161	0.0184	0.1076	0.0253	0.1121	0.0456	0.0042
12	rs12579734	27818405	0.88	0.650722301593725	1.06	0.212122118160079	0.615997052546505	0.00636618263033342	0.0099	0.0062	0.0748	0.0173	0.0457	0.0172	0.0163	0.0338	0.0026	0.0343	0.0414	0.1542	0.0039	0.0512	0.1099	0.0205	0.0202	0.0039	0.0017	0.0161	0.0184	0.1078	0.0252	0.1121	0.0456	0.0042
12	rs11049086	27818770	0.88	0.650722301593725	1.06	0.212122118160079	0.617737005937313	0.00556891591710797	0.0099	0.0062	0.0748	0.0173	0.0457	0.0172	0.0162	0.0338	0.0026	0.0344	0.0414	0.1542	0.0039	0.0512	0.1099	0.0205	0.0202	0.0039	0.0017	0.0161	0.0184	0.1078	0.0252	0.1122	0.0456	0.0042
12	rs4931245	27821856	0.88	0.650722301593725	1.06	0.212122118160079	0.610167329482547	0.00618901724744817	0.0099	0.0061	0.0748	0.0172	0.0458	0.0172	0.0161	0.0339	0.0026	0.0346	0.0414	0.1543	0.0039	0.0512	0.1098	0.0205	0.02	0.0039	0.0018	0.0161	0.0184	0.1078	0.0252	0.112	0.0457	0.0042
12	rs12826974	27825168	0.88	0.650722301593725	1.06	0.212122118160079	0.611830363882132	0.0084114672849878	0.0098	0.006	0.075	0.0171	0.0461	0.0171	0.016	0.0341	0.0025	0.0348	0.0416	0.1541	0.0039	0.0511	0.1099	0.0205	0.0198	0.0038	0.0017	0.016	0.0184	0.1078	0.0252	0.1118	0.046	0.0042
12	rs76780723	27825979	0.88	0.650722301593725	1.06	0.212122118160079	0.60822975573138	0.00877685467833528	0.0098	0.006	0.075	0.017	0.0461	0.0171	0.016	0.0341	0.0025	0.0349	0.0415	0.154	0.0039	0.0511	0.1101	0.0205	0.0197	0.0038	0.0017	0.0159	0.0184	0.1078	0.0252	0.1118	0.046	0.0042
12	rs11049093	27832347	0.88	0.650722301593725	1.06	0.212122118160079	0.661172276108305	0.0121126661705541	0.0096	0.0058	0.0754	0.0165	0.0466	0.0165	0.0155	0.0345	0.0022	0.0354	0.0414	0.154	0.0037	0.0509	0.1108	0.0207	0.0193	0.0037	0.0016	0.0159	0.0184	0.1087	0.0254	0.1126	0.0453	0.004
12	rs79882846	27833684	0.88	0.650722301593725	1.06	0.212122118160079	0.675101366292321	0.0123943459075691	0.0096	0.0058	0.0754	0.0163	0.0466	0.0164	0.0155	0.0348	0.0021	0.0355	0.0415	0.1539	0.0037	0.0509	0.111	0.0207	0.0191	0.0037	0.0016	0.0159	0.0184	0.1088	0.0254	0.1127	0.0452	0.004
12	rs10734762	27845174	0.88	0.650722301593725	1.06	0.212122118160079	0.70261166557945	0.0216719102217646	0.0094	0.0057	0.0764	0.0157	0.0466	0.0161	0.0151	0.0353	0.0019	0.0359	0.0416	0.1538	0.0033	0.051	0.1115	0.0206	0.0183	0.0037	0.0016	0.0159	0.0185	0.109	0.0258	0.1136	0.0444	0.0039
12	rs116970198	27848777	0.88	0.650722301593725	1.07	0.184406357471863	0.747444246115943	0.0273374958803479	0.0094	0.0057	0.0766	0.0155	0.0466	0.0161	0.015	0.0355	0.0018	0.036	0.0416	0.1544	0.0033	0.0511	0.1113	0.0205	0.018	0.0036	0.0015	0.0159	0.0184	0.1089	0.0259	0.1139	0.0442	0.0038
12	rs929948	27849795	0.88	0.650722301593725	1.07	0.184406357471863	0.769433313068919	0.027106308487739	0.0094	0.0056	0.0766	0.0154	0.0465	0.0162	0.015	0.0356	0.0018	0.036	0.0416	0.1545	0.0032	0.0511	0.1113	0.0205	0.0179	0.0036	0.0015	0.0159	0.0184	0.1089	0.0259	0.1141	0.0441	0.0038
12	rs12819160	27850113	0.88	0.650722301593725	1.07	0.184406357471863	0.770048095257505	0.0270140923458692	0.0094	0.0057	0.0767	0.0154	0.0465	0.0161	0.015	0.0356	0.0018	0.036	0.0416	0.1545	0.0032	0.0511	0.1113	0.0205	0.0179	0.0036	0.0015	0.0159	0.0184	0.109	0.0259	0.1141	0.0441	0.0038
12	rs7307900	27851134	0.88	0.650722301593725	1.07	0.184406357471863	0.781692188804436	0.027106308487739	0.0094	0.0057	0.0766	0.0154	0.0465	0.0161	0.0149	0.0356	0.0018	0.036	0.0416	0.1545	0.0032	0.0511	0.1115	0.0206	0.0178	0.0036	0.0015	0.0159	0.0184	0.1094	0.0259	0.1141	0.044	0.0038
12	rs76851022	27851984	0.88	0.650722301593725	1.07	0.184406357471863	0.777364979690844	0.0262362397624773	0.0094	0.0057	0.0765	0.0153	0.0465	0.0161	0.0149	0.0356	0.0018	0.036	0.0416	0.1544	0.0032	0.0511	0.1117	0.0205	0.0178	0.0036	0.0016	0.0159	0.0182	0.1095	0.0259	0.1142	0.044	0.0038
12	rs929952	27852430	0.88	0.650722301593725	1.07	0.184406357471863	0.769202824946754	0.0256037211867234	0.0094	0.0056	0.0764	0.0152	0.0465	0.0161	0.0149	0.0357	0.0018	0.036	0.0416	0.1543	0.0033	0.0511	0.1118	0.0205	0.0178	0.0036	0.0016	0.0159	0.0182	0.1095	0.0259	0.1142	0.044	0.0038
12	rs11049103	27862081	0.88	0.650722301593725	1.07	0.184406357471863	0.753448181400686	0.0267383323651783	0.0094	0.0056	0.0766	0.0151	0.0465	0.016	0.0148	0.0357	0.0017	0.0366	0.0414	0.1545	0.0032	0.0506	0.1122	0.0203	0.0179	0.0037	0.0016	0.016	0.0179	0.1096	0.0258	0.1142	0.044	0.0039
12	rs7311141	27864717	0.88	0.650722301593725	1.07	0.184406357471863	0.751089695151231	0.0255139579225171	0.0094	0.0056	0.0767	0.0151	0.0464	0.016	0.0148	0.0357	0.0018	0.0366	0.0414	0.1545	0.0032	0.0506	0.1121	0.0203	0.0179	0.0037	0.0016	0.016	0.0179	0.1095	0.0258	0.1143	0.044	0.0039
12	rs117601446	27867699	0.88	0.650722301593725	1.07	0.184406357471863	0.756114882160507	0.0247570096144036	0.0094	0.0056	0.0768	0.0151	0.0464	0.0161	0.0148	0.0358	0.0017	0.0365	0.0414	0.1545	0.0032	0.0505	0.1121	0.0204	0.0178	0.0037	0.0015	0.0159	0.018	0.1096	0.0257	0.1143	0.044	0.0039
12	rs1127787	27867727	0.88	0.650722301593725	1.07	0.184406357471863	0.754514366414536	0.0244924375674286	0.0094	0.0056	0.0768	0.0151	0.0464	0.0161	0.0148	0.0358	0.0017	0.0365	0.0414	0.1544	0.0032	0.0504	0.1122	0.0204	0.0178	0.0037	0.0015	0.0159	0.018	0.1097	0.0257	0.1143	0.044	0.0039
12	rs7980789	27874277	0.88	0.650722301593725	1.07	0.184406357471863	0.764829275974644	0.0250229323162157	0.0094	0.0056	0.0769	0.0152	0.0463	0.0162	0.0149	0.0358	0.0017	0.0365	0.0415	0.1544	0.0032	0.0504	0.1121	0.0204	0.0178	0.0038	0.0015	0.0159	0.018	0.1097	0.0257	0.1142	0.044	0.0039
12	rs12811524	27893067	0.88	0.650722301593725	1.08	0.159408631830651	0.719009656875957	0.0240981167671086	0.0093	0.0056	0.0769	0.0153	0.0462	0.0163	0.0149	0.0358	0.0017	0.0367	0.0415	0.1544	0.0032	0.0504	0.1122	0.0203	0.0178	0.0038	0.0015	0.0158	0.0181	0.1096	0.0257	0.114	0.0439	0.0038
12	rs4931368	27897035	0.88	0.650722301593725	1.09	0.136985182682918	0.707343104477402	0.0237501707226103	0.0092	0.0056	0.077	0.0153	0.0462	0.0163	0.015	0.0358	0.0017	0.0367	0.0415	0.1545	0.0032	0.0504	0.1122	0.0202	0.0178	0.0038	0.0015	0.0158	0.0181	0.1096	0.0257	0.114	0.0439	0.0038
12	rs12423734	27902194	0.88	0.650722301593725	1.1	0.116987187387052	0.696202569041575	0.0247570096144036	0.0092	0.0057	0.077	0.0152	0.0462	0.0163	0.015	0.0358	0.0017	0.0368	0.0415	0.1544	0.0032	0.0503	0.1123	0.0202	0.0178	0.0039	0.0015	0.0158	0.0182	0.1096	0.0257	0.114	0.0438	0.0038
12	rs7309987	27906837	0.88	0.650722301593725	1.12	0.083651866997597	0.655723242717866	0.027106308487739	0.0094	0.0057	0.0772	0.0148	0.0462	0.0161	0.0151	0.0358	0.0016	0.0373	0.0413	0.1543	0.0031	0.05	0.1129	0.0199	0.0176	0.004	0.0015	0.0158	0.0183	0.1094	0.0257	0.1143	0.0435	0.0038
12	rs17224037	27909254	0.88	0.650722301593725	1.12	0.083651866997597	0.669456234708941	0.0311611744756348	0.0094	0.0058	0.0774	0.0147	0.0463	0.0161	0.0151	0.0358	0.0016	0.0374	0.0413	0.1544	0.0031	0.05	0.113	0.0197	0.0175	0.0041	0.0015	0.0158	0.0184	0.1093	0.0257	0.1144	0.0435	0.0038
12	rs4931389	27910394	0.88	0.650722301593725	1.12	0.083651866997597	0.671986667310967	0.0317051155793327	0.0094	0.0058	0.0774	0.0147	0.0463	0.016	0.0151	0.0358	0.0016	0.0374	0.0413	0.1544	0.0031	0.05	0.113	0.0197	0.0175	0.0041	0.0015	0.0158	0.0184	0.1093	0.0257	0.1144	0.0435	0.0038
12	rs10842975	27915718	0.89	0.587533376708783	1.12	0.083651866997597	0.653435019700581	0.0406006561308255	0.0093	0.0057	0.0777	0.0145	0.0463	0.0159	0.0151	0.0358	0.0016	0.0376	0.0413	0.1543	0.003	0.0502	0.1133	0.0193	0.0174	0.0041	0.0014	0.016	0.0184	0.1091	0.0257	0.1145	0.0436	0.0037
12	rs11049124	27915944	0.89	0.587533376708783	1.13	0.0699995683306186	0.646876584220257	0.0392767337028858	0.0093	0.0057	0.0777	0.0145	0.0463	0.016	0.0151	0.0359	0.0016	0.0376	0.0413	0.1542	0.003	0.0503	0.1134	0.0193	0.0174	0.0041	0.0014	0.016	0.0184	0.1091	0.0257	0.1145	0.0436	0.0037
12	rs11049125	27916206	0.89	0.587533376708783	1.13	0.0699995683306186	0.647943846011717	0.0396058611667945	0.0093	0.0057	0.0777	0.0145	0.0463	0.016	0.0151	0.0359	0.0015	0.0376	0.0413	0.1542	0.003	0.0503	0.1134	0.0193	0.0174	0.0041	0.0014	0.016	0.0184	0.1091	0.0257	0.1145	0.0435	0.0037
12	rs11049126	27916224	0.89	0.587533376708783	1.13	0.0699995683306186	0.649724390202301	0.0390580037421088	0.0093	0.0057	0.0777	0.0145	0.0463	0.016	0.0151	0.0359	0.0015	0.0376	0.0413	0.1542	0.003	0.0503	0.1134	0.0193	0.0174	0.0041	0.0014	0.016	0.0184	0.1091	0.0257	0.1145	0.0435	0.0037
12	rs2881579	27921968	0.89	0.587533376708783	1.13	0.0699995683306186	0.671914309580972	0.0433646137910952	0.0093	0.0057	0.078	0.0145	0.0463	0.0158	0.0152	0.036	0.0015	0.0377	0.0412	0.1543	0.0029	0.0504	0.1133	0.0189	0.0174	0.0041	0.0014	0.016	0.0185	0.109	0.0257	0.1147	0.0435	0.0037
12	rs11049145	27934701	0.89	0.587533376708783	1.13	0.0699995683306186	0.46776627313681	0.0437086340941684	0.0093	0.0056	0.0786	0.0142	0.046	0.0157	0.0153	0.0358	0.0015	0.0376	0.0406	0.1547	0.003	0.0503	0.1136	0.0187	0.0172	0.0041	0.0014	0.0158	0.0186	0.109	0.0259	0.1156	0.0435	0.0033
12	rs74922016	27937765	0.89	0.587533376708783	1.13	0.0699995683306186	0.452323320135426	0.0493152094981263	0.0092	0.0056	0.0789	0.0141	0.0459	0.0157	0.0153	0.0365	0.0015	0.0375	0.0402	0.1545	0.003	0.05	0.1138	0.0185	0.0171	0.004	0.0014	0.0157	0.0186	0.109	0.0258	0.1162	0.0435	0.0032
12	rs10743608	27939355	0.89	0.587533376708783	1.13	0.0699995683306186	0.439796561473479	0.0505945494654554	0.0092	0.0055	0.079	0.014	0.0458	0.0158	0.0154	0.0369	0.0015	0.0375	0.0397	0.1544	0.003	0.0495	0.1145	0.0185	0.0171	0.004	0.0014	0.0157	0.0187	0.1089	0.0258	0.1165	0.0435	0.0031
12	rs2042587	27940523	0.89	0.587533376708783	1.13	0.0699995683306186	0.438790073124505	0.0519501115884336	0.0092	0.0055	0.0791	0.014	0.0458	0.0158	0.0153	0.0369	0.0015	0.0376	0.0396	0.1546	0.003	0.0493	0.1145	0.0185	0.0171	0.004	0.0014	0.0157	0.0187	0.1089	0.0258	0.1166	0.0434	0.0031
12	rs7960190	27946919	0.89	0.587533376708783	1.13	0.0699995683306186	0.399357016947404	0.0484702906443168	0.0091	0.0055	0.0794	0.014	0.046	0.0157	0.0154	0.0368	0.0015	0.0378	0.0397	0.1545	0.0031	0.0492	0.1147	0.0184	0.0171	0.004	0.0014	0.0157	0.0186	0.1087	0.0257	0.1164	0.0433	0.0031
12	rs78592617	27958810	0.89	0.587533376708783	1.13	0.0699995683306186	0.320452434942407	0.0536978436431144	0.0089	0.0057	0.0802	0.0141	0.0463	0.0156	0.0157	0.0372	0.0017	0.0382	0.0395	0.1541	0.0033	0.0489	0.1152	0.0177	0.0169	0.0042	0.0016	0.0154	0.0184	0.1084	0.026	0.1152	0.0433	0.0032
12	rs7971926	27958908	0.89	0.587533376708783	1.13	0.0699995683306186	0.329288727395627	0.0538865848124966	0.0089	0.0057	0.0802	0.0141	0.0463	0.0156	0.0157	0.0372	0.0016	0.0382	0.0395	0.1541	0.0033	0.0488	0.1153	0.0177	0.0169	0.0043	0.0016	0.0154	0.0184	0.1084	0.0259	0.1152	0.0433	0.0032
12	rs10492373	27959998	0.88	0.650722301593725	1.13	0.0699995683306186	0.287036894856642	0.0573325947688789	0.0088	0.0057	0.0804	0.0141	0.0465	0.0156	0.0158	0.0372	0.0017	0.0384	0.0393	0.1539	0.0035	0.0487	0.1155	0.0175	0.0169	0.0043	0.0016	0.0154	0.0184	0.1084	0.026	0.115	0.0433	0.0033
12	rs11049160	27962765	0.88	0.650722301593725	1.13	0.0699995683306186	0.233864312370734	0.0691880425746781	0.0087	0.0059	0.0804	0.0142	0.0467	0.0155	0.0163	0.0369	0.0018	0.038	0.0388	0.1533	0.0037	0.0486	0.1171	0.0173	0.0168	0.0045	0.0017	0.0154	0.0183	0.1074	0.0263	0.1149	0.0432	0.0033
12	rs56162775	27962981	0.88	0.650722301593725	1.13	0.0699995683306186	0.23446035257691	0.0670320793301974	0.0087	0.0059	0.0804	0.0142	0.0467	0.0156	0.0163	0.0369	0.0018	0.038	0.0388	0.1533	0.0037	0.0486	0.1171	0.0173	0.0168	0.0044	0.0017	0.0154	0.0183	0.1074	0.0263	0.1149	0.0432	0.0033
12	rs117759123	27963259	0.88	0.650722301593725	1.13	0.0699995683306186	0.2259835353307	0.0620018437431966	0.0087	0.0059	0.0805	0.0142	0.0467	0.0156	0.0163	0.0369	0.0018	0.038	0.0388	0.1533	0.0037	0.0487	0.1171	0.0173	0.0168	0.0044	0.0017	0.0154	0.0183	0.1073	0.0263	0.1149	0.0432	0.0033
12	rs10842994	27965150	0.88	0.650722301593725	1.13	0.0699995683306186	0.198438577314291	0.0543912930221992	0.0086	0.0059	0.0805	0.0143	0.0467	0.0156	0.0164	0.0367	0.0018	0.0382	0.0387	0.153	0.0038	0.0486	0.1173	0.0172	0.0169	0.0045	0.0017	0.0154	0.0183	0.1073	0.0264	0.1149	0.0432	0.0033
12	rs4930978	27965521	0.88	0.650722301593725	1.13	0.0699995683306186	0.175141781476767	0.0515171046324881	0.0086	0.006	0.0806	0.0142	0.0468	0.0157	0.0165	0.0365	0.0019	0.0384	0.0386	0.1526	0.0039	0.0486	0.1175	0.0171	0.017	0.0045	0.0017	0.0154	0.0181	0.1072	0.0264	0.1146	0.0432	0.0033
12	rs2194822	27965724	0.88	0.650722301593725	1.13	0.0699995683306186	0.154384866349639	0.0466813831772201	0.0087	0.0061	0.0809	0.0143	0.0467	0.0157	0.0165	0.0364	0.0019	0.0385	0.0385	0.1524	0.0039	0.0486	0.1175	0.0171	0.0169	0.0046	0.0017	0.0154	0.0181	0.1071	0.0265	0.1144	0.0434	0.0034
12	rs1544860	27966453	0.88	0.650722301593725	1.13	0.0699995683306186	0.14348544532264	0.0626047830630226	0.0087	0.0062	0.0811	0.0144	0.0466	0.0157	0.0165	0.0363	0.002	0.0385	0.0385	0.1524	0.0039	0.0485	0.1176	0.017	0.0168	0.0047	0.0017	0.0155	0.0181	0.1069	0.0266	0.114	0.0436	0.0034
12	rs11049162	27969286	0.87	0.718142804220985	1.13	0.0699995683306186	0.138653192319575	0.0950290950788296	0.0089	0.0065	0.0809	0.0146	0.0458	0.016	0.0168	0.0358	0.002	0.0391	0.038	0.1518	0.0042	0.0483	0.1177	0.0168	0.0167	0.005	0.0017	0.016	0.0183	0.1065	0.0273	0.1132	0.0439	0.0035
12	rs11049163	27969439	0.87	0.718142804220985	1.13	0.0699995683306186	0.152346740155846	0.110704851781014	0.009	0.0065	0.0811	0.0147	0.0458	0.0161	0.0169	0.0358	0.0019	0.0391	0.0379	0.1515	0.0043	0.0483	0.1177	0.0169	0.0167	0.005	0.0017	0.016	0.0183	0.1066	0.0274	0.1129	0.0439	0.0035
12	rs61915453	27969591	0.87	0.718142804220985	1.13	0.0699995683306186	0.170625892948734	0.0980733211585958	0.0094	0.0065	0.0811	0.0146	0.0458	0.016	0.0168	0.0359	0.002	0.0392	0.0381	0.1512	0.0043	0.0483	0.1177	0.0169	0.0168	0.005	0.0017	0.016	0.0183	0.1065	0.0273	0.1125	0.0439	0.0035
12	rs4931516	27971113	0.88	0.650722301593725	1.13	0.0699995683306186	0.273837931499871	0.0744485145023362	0.0104	0.0065	0.0818	0.0145	0.0464	0.0163	0.0168	0.0357	0.0019	0.0398	0.0381	0.1503	0.0041	0.0484	0.1172	0.0168	0.0166	0.0045	0.0015	0.0155	0.0184	0.1067	0.0261	0.1125	0.0449	0.0033
12	rs875606	27972012	0.88	0.650722301593725	1.13	0.0699995683306186	0.265193966491622	0.0571387447713497	0.0104	0.0065	0.0821	0.0147	0.0466	0.0164	0.0167	0.0356	0.002	0.0399	0.0379	0.1501	0.0042	0.0483	0.117	0.0169	0.0166	0.0046	0.0015	0.0154	0.0185	0.1066	0.0258	0.1126	0.0451	0.0031
12	rs11049168	27973513	0.88	0.650722301593725	1.13	0.0699995683306186	0.249898759031786	0.0556619326325885	0.0104	0.0065	0.0822	0.0147	0.0467	0.0163	0.0167	0.0355	0.002	0.0401	0.0379	0.15	0.0042	0.0483	0.1173	0.0169	0.0166	0.0045	0.0014	0.0154	0.0181	0.1066	0.0259	0.1129	0.0449	0.0031
12	rs11049170	27974254	0.88	0.650722301593725	1.13	0.0699995683306186	0.234630804099127	0.0485906013625322	0.0104	0.0065	0.0823	0.0148	0.0466	0.0163	0.0167	0.0355	0.002	0.0401	0.0379	0.15	0.0041	0.0483	0.1173	0.0169	0.0166	0.0045	0.0014	0.0154	0.0181	0.1064	0.0259	0.1129	0.0449	0.0031
12	rs117135680	27974983	0.88	0.650722301593725	1.13	0.0699995683306186	0.227237723418818	0.0435938262259931	0.0104	0.0065	0.0823	0.0149	0.0466	0.0163	0.0167	0.0355	0.002	0.0401	0.0378	0.15	0.0041	0.0483	0.1173	0.0169	0.0166	0.0045	0.0014	0.0155	0.0181	0.1063	0.026	0.1129	0.0448	0.0031
12	rs11612717	27976395	0.88	0.650722301593725	1.13	0.0699995683306186	0.226902895368779	0.037328074890177	0.0104	0.0065	0.0822	0.0149	0.0466	0.0163	0.0167	0.0355	0.002	0.0401	0.0377	0.1501	0.0041	0.0482	0.1172	0.0169	0.0166	0.0045	0.0014	0.0156	0.0181	0.1062	0.026	0.1131	0.0448	0.0031
12	rs11049171	27976899	0.88	0.650722301593725	1.13	0.0699995683306186	0.227363354785425	0.038894318141909	0.0104	0.0065	0.0822	0.015	0.0466	0.0163	0.0167	0.0355	0.002	0.0401	0.0376	0.1501	0.0041	0.0482	0.1172	0.0169	0.0166	0.0045	0.0014	0.0156	0.0181	0.1061	0.026	0.1131	0.0447	0.0031
12	rs57332745	27979103	0.89	0.587533376708783	1.13	0.0699995683306186	0.192782058890569	0.058632100491538	0.0105	0.0066	0.0826	0.0152	0.0467	0.0168	0.0168	0.0353	0.0021	0.041	0.0374	0.1493	0.0039	0.0475	0.1172	0.0172	0.0169	0.0046	0.0012	0.0158	0.0183	0.1057	0.0261	0.1126	0.0446	0.003
12	rs2347227	27983388	0.89	0.587533376708783	1.13	0.0699995683306186	0.135434922451267	0.0268301042016976	0.0106	0.0067	0.0834	0.0159	0.0471	0.0183	0.0168	0.0345	0.0024	0.044	0.0365	0.147	0.0034	0.045	0.1173	0.0182	0.0177	0.0047	0.0014	0.0165	0.0194	0.1045	0.0267	0.1101	0.0443	0.0029
12	rs2881580	27983485	0.89	0.587533376708783	1.13	0.0699995683306186	0.134536990086764	0.0286018294494998	0.0106	0.0067	0.0835	0.0159	0.0471	0.0183	0.0168	0.0345	0.0024	0.044	0.0365	0.1469	0.0034	0.045	0.1173	0.0182	0.0177	0.0047	0.0014	0.0165	0.0194	0.1045	0.0267	0.1101	0.0443	0.0029
12	rs11049179	27983494	0.89	0.587533376708783	1.13	0.0699995683306186	0.134908112512357	0.0292201243966722	0.0106	0.0067	0.0834	0.0158	0.0471	0.0183	0.0168	0.0345	0.0024	0.044	0.0365	0.1469	0.0034	0.045	0.1173	0.0182	0.0177	0.0047	0.0014	0.0165	0.0194	0.1045	0.0267	0.1101	0.0443	0.0029
12	rs2113883	27991165	0.89	0.587533376708783	1.13	0.0699995683306186	0.149566328398968	0.0242292183668624	0.0106	0.0067	0.0832	0.016	0.0469	0.0186	0.0169	0.0348	0.0024	0.0442	0.0364	0.1464	0.0034	0.0447	0.1171	0.0184	0.0179	0.0046	0.0014	0.0166	0.0195	0.1044	0.0267	0.1098	0.0444	0.0029
12	rs11829884	27994433	0.89	0.587533376708783	1.13	0.0699995683306186	0.150555850653019	0.0250229323162157	0.0107	0.0067	0.0833	0.016	0.047	0.0185	0.017	0.0348	0.0024	0.0442	0.0365	0.1464	0.0034	0.0447	0.1171	0.0184	0.0179	0.0046	0.0014	0.0166	0.0195	0.1043	0.0267	0.1098	0.0444	0.0029
12	rs258396	28005654	0.89	0.587533376708783	1.13	0.0699995683306186	0.159601549196798	0.0170459991428332	0.0107	0.0067	0.0832	0.0163	0.0469	0.0186	0.0171	0.035	0.0024	0.0441	0.0365	0.1463	0.0034	0.0443	0.1179	0.0184	0.0182	0.0045	0.0013	0.0167	0.0195	0.1041	0.0266	0.109	0.0445	0.0029
12	rs258408	28012003	0.89	0.587533376708783	1.13	0.0699995683306186	0.174636632826153	0.0196854503854044	0.0107	0.0067	0.0832	0.0163	0.047	0.0187	0.0172	0.035	0.0024	0.0441	0.0364	0.1465	0.0034	0.0443	0.118	0.0185	0.0182	0.0045	0.0013	0.0167	0.0194	0.104	0.0266	0.1086	0.0444	0.0029
12	rs117515165	28017188	0.89	0.587533376708783	1.13	0.0699995683306186	0.168852858450763	0.0179808445980351	0.0107	0.0067	0.0832	0.0162	0.0469	0.0187	0.0172	0.035	0.0023	0.0441	0.0364	0.1466	0.0034	0.0443	0.1181	0.0187	0.0182	0.0045	0.0013	0.0167	0.0194	0.1039	0.0265	0.1084	0.0444	0.0029
12	rs10843013	28025196	0.89	0.587533376708783	1.13	0.0699995683306186	0.176662302972644	0.0196458742101853	0.0107	0.0067	0.0832	0.0162	0.0468	0.0189	0.0173	0.035	0.0023	0.0441	0.0365	0.1468	0.0034	0.0443	0.1183	0.0189	0.0181	0.0046	0.0013	0.0167	0.0193	0.1038	0.0265	0.1081	0.0444	0.0029
12	rs7978874	28026023	0.89	0.587533376708783	1.13	0.0699995683306186	0.175286265032534	0.0154253086006933	0.0107	0.0067	0.0832	0.0162	0.0468	0.0189	0.0174	0.035	0.0023	0.0441	0.0365	0.1468	0.0034	0.0442	0.1182	0.0189	0.0181	0.0046	0.0013	0.0167	0.0193	0.1037	0.0265	0.1081	0.0444	0.0029
12	rs16932434	28038987	0.88	0.650722301593725	1.13	0.0699995683306186	0.290616102108611	0.0558536176850008	0.0106	0.0066	0.0853	0.0165	0.0462	0.0209	0.0183	0.0362	0.0021	0.0451	0.0354	0.1463	0.003	0.0412	0.118	0.0205	0.0183	0.0043	0.0014	0.0176	0.0178	0.103	0.0263	0.1082	0.0431	0.003
12	rs258445	28048524	0.88	0.650722301593725	1.13	0.0699995683306186	0.293544657300315	0.0498008885775442	0.0105	0.0066	0.0853	0.0166	0.0461	0.021	0.0183	0.0359	0.0021	0.0451	0.0354	0.1461	0.003	0.041	0.1179	0.0205	0.0185	0.0043	0.0014	0.0176	0.0177	0.1031	0.0263	0.1087	0.0431	0.003
12	rs7956700	28051099	0.88	0.650722301593725	1.13	0.0699995683306186	0.291958412742446	0.045505279576202	0.0105	0.0066	0.0853	0.0166	0.0461	0.0211	0.0183	0.0359	0.0021	0.0451	0.0354	0.1461	0.003	0.0409	0.1179	0.0206	0.0186	0.0042	0.0014	0.0176	0.0177	0.1032	0.0263	0.1086	0.043	0.003
12	rs112199792	28052597	0.88	0.650722301593725	1.13	0.0699995683306186	0.288227330406397	0.0430218046720096	0.0105	0.0066	0.0853	0.0166	0.0461	0.0211	0.0184	0.0359	0.0021	0.0451	0.0354	0.1461	0.003	0.0409	0.1179	0.0206	0.0186	0.0042	0.0014	0.0176	0.0177	0.1032	0.0263	0.1086	0.0429	0.003
12	rs61916505	28054662	0.88	0.650722301593725	1.13	0.0699995683306186	0.288704242191195	0.0518881570009337	0.0105	0.0066	0.0853	0.0166	0.0461	0.0212	0.0184	0.0359	0.0021	0.0451	0.0354	0.1461	0.003	0.0409	0.1179	0.0206	0.0186	0.0042	0.0014	0.0176	0.0177	0.1032	0.0263	0.1085	0.0429	0.003
12	rs76737918	28064296	0.88	0.650722301593725	1.13	0.0699995683306186	0.321057795535256	0.0999341173109123	0.0104	0.0067	0.0852	0.0169	0.046	0.0215	0.0186	0.0362	0.0021	0.0451	0.0354	0.1457	0.0028	0.0406	0.1175	0.0205	0.0187	0.0041	0.0014	0.0179	0.0178	0.1033	0.0268	0.108	0.0427	0.003
12	rs7955630	28072352	0.88	0.650722301593725	1.13	0.0699995683306186	0.331081318841397	0.134024591876907	0.0104	0.0068	0.0852	0.0169	0.046	0.0217	0.0187	0.0361	0.0021	0.0452	0.0354	0.1458	0.0028	0.0405	0.1172	0.0206	0.0187	0.0041	0.0015	0.018	0.0179	0.1032	0.0269	0.1079	0.0428	0.003
12	rs12831779	28084819	0.88	0.650722301593725	1.13	0.0699995683306186	0.348284453325609	0.152430765349601	0.0104	0.0068	0.0854	0.0169	0.046	0.022	0.0187	0.0361	0.0021	0.0454	0.0356	0.1461	0.0027	0.0405	0.1162	0.0208	0.0189	0.0041	0.0015	0.0181	0.0179	0.1031	0.0268	0.1072	0.043	0.003
12	rs11049227	28086526	0.88	0.650722301593725	1.13	0.0699995683306186	0.421854403686789	0.180979982509537	0.0105	0.0067	0.0857	0.0168	0.046	0.0223	0.0188	0.0361	0.002	0.0455	0.0357	0.1465	0.0026	0.0404	0.1153	0.021	0.019	0.004	0.0015	0.0183	0.018	0.1031	0.0269	0.1063	0.0432	0.0031
12	rs3852539	28094398	0.88	0.650722301593725	1.12	0.083651866997597	0.47721502516433	0.180475142799252	0.0105	0.0066	0.0857	0.0169	0.0461	0.0227	0.019	0.036	0.0021	0.0455	0.0358	0.1469	0.0025	0.04	0.1152	0.0212	0.0191	0.004	0.0015	0.0185	0.0182	0.1033	0.0268	0.1051	0.0433	0.0031
12	rs117194293	28100816	0.88	0.650722301593725	1.12	0.083651866997597	0.518614160983679	0.204188576914804	0.0105	0.0065	0.0859	0.0169	0.046	0.0235	0.0194	0.0354	0.002	0.0454	0.0358	0.1472	0.0024	0.0396	0.1149	0.0214	0.019	0.0039	0.0015	0.0186	0.0184	0.1037	0.027	0.1041	0.0434	0.003
12	rs12308352	28105082	0.88	0.650722301593725	1.12	0.083651866997597	0.576334325868164	0.315841344010582	0.0105	0.0064	0.0859	0.0169	0.0461	0.0236	0.0195	0.0355	0.002	0.0454	0.0358	0.1471	0.0024	0.0396	0.1149	0.0213	0.019	0.0038	0.0015	0.0187	0.0185	0.1036	0.027	0.1039	0.0434	0.003
12	rs4931048	28110444	0.87	0.718142804220985	1.12	0.083651866997597	0.600439129718339	0.381541645720922	0.0105	0.0064	0.0859	0.017	0.0462	0.0238	0.0196	0.0354	0.002	0.0453	0.0358	0.1471	0.0024	0.0397	0.1148	0.0213	0.0189	0.0038	0.0015	0.0187	0.0186	0.1036	0.0269	0.1038	0.0435	0.003
12	rs10492364	28112256	0.87	0.718142804220985	1.12	0.083651866997597	0.610098081578845	0.383838442072956	0.0105	0.0064	0.0859	0.017	0.0462	0.0238	0.0196	0.0355	0.002	0.0454	0.0358	0.1471	0.0024	0.0398	0.1148	0.0213	0.0188	0.0039	0.0015	0.0188	0.0186	0.1035	0.0269	0.1038	0.0435	0.003
12	rs12812817	28115095	0.88	0.650722301593725	1.12	0.083651866997597	0.58025227291797	0.361925085211173	0.0104	0.0064	0.0858	0.0169	0.0462	0.0237	0.0196	0.0355	0.002	0.0454	0.0358	0.1471	0.0024	0.0399	0.1147	0.0213	0.0188	0.004	0.0015	0.0188	0.0186	0.1033	0.0268	0.1039	0.0435	0.003
12	rs805512	28118847	0.88	0.650722301593725	1.12	0.083651866997597	0.599820630202592	0.360920589451984	0.0103	0.0063	0.0857	0.0167	0.0463	0.0235	0.0199	0.0357	0.002	0.0453	0.036	0.1477	0.0022	0.0397	0.115	0.0212	0.019	0.004	0.0015	0.0189	0.0185	0.1028	0.0269	0.1039	0.0435	0.003
12	rs997200	28119561	0.88	0.650722301593725	1.12	0.083651866997597	0.597075307371578	0.31874315921305	0.0103	0.0063	0.0856	0.0167	0.0463	0.0235	0.0199	0.0358	0.002	0.0454	0.036	0.1478	0.0022	0.0397	0.115	0.0212	0.0189	0.004	0.0015	0.0189	0.0185	0.1028	0.027	0.1038	0.0435	0.003
12	rs117236472	28121063	0.88	0.650722301593725	1.12	0.083651866997597	0.563052633063429	0.261807608332423	0.0103	0.0063	0.0855	0.0166	0.0462	0.0236	0.02	0.0358	0.002	0.0453	0.036	0.1479	0.0022	0.0396	0.1151	0.0212	0.0189	0.004	0.0014	0.0189	0.0185	0.1028	0.027	0.1039	0.0435	0.003
12	rs6246	28122893	0.88	0.650722301593725	1.12	0.083651866997597	0.596252845943398	0.250481859145932	0.0103	0.0062	0.0854	0.0166	0.0462	0.0237	0.02	0.0359	0.0019	0.0453	0.036	0.148	0.0021	0.0395	0.1151	0.0212	0.0189	0.004	0.0014	0.0189	0.0185	0.1029	0.027	0.104	0.0434	0.003
12	rs77391131	28123858	0.88	0.650722301593725	1.12	0.083651866997597	0.547938442865015	0.182193574875921	0.0102	0.0062	0.0853	0.0166	0.0462	0.0237	0.02	0.0359	0.0019	0.0453	0.036	0.1481	0.0021	0.0394	0.1151	0.0212	0.0189	0.004	0.0014	0.0189	0.0185	0.1029	0.027	0.104	0.0432	0.003
12	rs74445512	28127895	0.88	0.650722301593725	1.12	0.083651866997597	0.519256059848779	0.16020365553302	0.0101	0.0062	0.0852	0.0167	0.0462	0.0239	0.0201	0.036	0.0019	0.045	0.0362	0.1488	0.0021	0.0391	0.1156	0.021	0.019	0.004	0.0014	0.0189	0.0186	0.1032	0.0269	0.1035	0.0427	0.003
12	rs77077416	28127976	0.88	0.650722301593725	1.12	0.083651866997597	0.52698833324047	0.16624526045563	0.0101	0.0062	0.0852	0.0167	0.0462	0.0239	0.0201	0.036	0.0019	0.045	0.0362	0.1488	0.0021	0.0391	0.1156	0.0209	0.019	0.004	0.0014	0.0189	0.0186	0.1032	0.0269	0.1035	0.0427	0.003
12	rs10843048	28132906	0.89	0.587533376708783	1.12	0.083651866997597	0.410328273770668	0.137398387147485	0.0096	0.0061	0.0856	0.0171	0.0463	0.0242	0.0207	0.0349	0.0019	0.0451	0.0364	0.1487	0.0021	0.0388	0.1161	0.0206	0.0192	0.004	0.0014	0.019	0.019	0.1037	0.0268	0.1028	0.0421	0.0029
12	rs57202539	28135469	0.89	0.587533376708783	1.12	0.083651866997597	0.380283518940924	0.139050785882114	0.0096	0.0061	0.0857	0.0171	0.0462	0.0242	0.0207	0.0349	0.0019	0.0451	0.0364	0.1487	0.0022	0.0388	0.1161	0.0206	0.0192	0.004	0.0014	0.0189	0.0189	0.1037	0.0268	0.1029	0.0421	0.0029
12	rs60766039	28146926	0.89	0.587533376708783	1.12	0.083651866997597	0.370652325744066	0.167128792396699	0.0096	0.006	0.0862	0.0171	0.0458	0.0241	0.0208	0.0349	0.0019	0.0446	0.0367	0.1485	0.0021	0.0389	0.1165	0.0205	0.0193	0.004	0.0014	0.0188	0.0192	0.1037	0.0267	0.103	0.0417	0.0029
12	rs805514	28147960	0.89	0.587533376708783	1.12	0.083651866997597	0.372012724829462	0.163019752748501	0.0096	0.006	0.0862	0.0171	0.0458	0.0241	0.0208	0.0348	0.0019	0.0446	0.0367	0.1485	0.0021	0.0389	0.1165	0.0205	0.0193	0.004	0.0014	0.0188	0.0192	0.1037	0.0267	0.103	0.0417	0.003
12	rs788464	28153018	0.89	0.587533376708783	1.12	0.083651866997597	0.376766717270772	0.180475142799252	0.0096	0.006	0.0863	0.0173	0.0458	0.0241	0.0209	0.0348	0.0019	0.0446	0.0366	0.1484	0.0021	0.0389	0.1166	0.0205	0.0193	0.004	0.0014	0.0188	0.0192	0.1037	0.0267	0.103	0.0416	0.003
12	rs61915992	28169306	0.89	0.587533376708783	1.12	0.083651866997597	0.365020381451583	0.180071620677622	0.0095	0.006	0.0864	0.0173	0.0457	0.0241	0.021	0.0349	0.0019	0.0446	0.0367	0.1484	0.0021	0.0389	0.1166	0.0205	0.0193	0.004	0.0014	0.0188	0.0194	0.1037	0.0267	0.1028	0.0416	0.003
12	rs118107709	28170942	0.89	0.587533376708783	1.12	0.083651866997597	0.365991986298315	0.18840548232245	0.0095	0.006	0.0864	0.0172	0.0457	0.0241	0.021	0.0349	0.0019	0.0446	0.0367	0.1484	0.0021	0.0389	0.1166	0.0205	0.0193	0.004	0.0014	0.0188	0.0194	0.1037	0.0267	0.1028	0.0416	0.003
12	rs7957763	28180308	0.89	0.587533376708783	1.12	0.083651866997597	0.359914380234486	0.15433717567609	0.0095	0.006	0.0863	0.0172	0.0457	0.024	0.021	0.0348	0.0019	0.0446	0.0368	0.1484	0.0021	0.0388	0.1166	0.0205	0.0193	0.004	0.0014	0.0189	0.0194	0.1037	0.0267	0.1028	0.0415	0.0031
12	rs79677774	28185648	0.89	0.587533376708783	1.12	0.083651866997597	0.349654880760676	0.153192312773766	0.0093	0.0059	0.0863	0.0169	0.0455	0.024	0.021	0.0344	0.002	0.0449	0.0374	0.149	0.0022	0.0388	0.1167	0.0204	0.0193	0.004	0.0015	0.019	0.0196	0.1036	0.0266	0.102	0.0412	0.0032
12	rs10843073	28191348	0.9	0.528487958927512	1.12	0.083651866997597	0.34923291489372	0.16624526045563	0.0091	0.0058	0.0863	0.0167	0.0453	0.024	0.0211	0.0339	0.002	0.0452	0.0383	0.1491	0.0023	0.0389	0.1165	0.0204	0.0195	0.0041	0.0017	0.0191	0.0199	0.1041	0.0264	0.1012	0.0408	0.0033
12	rs7964407	28192989	0.9	0.528487958927512	1.12	0.083651866997597	0.347810721987522	0.142748515665809	0.0087	0.0059	0.086	0.0165	0.046	0.0239	0.0212	0.0328	0.0022	0.0459	0.0392	0.15	0.0025	0.0387	0.1153	0.0203	0.0195	0.0043	0.0021	0.0193	0.0203	0.1044	0.0262	0.0996	0.0405	0.0035
12	rs10843075	28194831	0.91	0.473491286898298	1.12	0.083651866997597	0.31553109651294	0.0502886469647399	0.0083	0.0058	0.0886	0.016	0.0459	0.0233	0.0217	0.0303	0.002	0.0462	0.0397	0.152	0.0025	0.0378	0.1152	0.0192	0.0203	0.0042	0.0021	0.0185	0.0207	0.1056	0.0262	0.0987	0.0407	0.0034
12	rs11049300	28195125	0.91	0.473491286898298	1.12	0.083651866997597	0.306891921175014	0.0376497319331848	0.0083	0.0058	0.0886	0.0159	0.0459	0.0232	0.0217	0.0303	0.002	0.0462	0.0397	0.152	0.0025	0.0378	0.1152	0.0192	0.0203	0.0042	0.0021	0.0185	0.0207	0.1056	0.0262	0.0988	0.0407	0.0034
12	rs813108	28206052	0.91	0.473491286898298	1.12	0.083651866997597	0.310798631760241	0.0240544915605297	0.0082	0.0058	0.0892	0.0158	0.0458	0.023	0.0216	0.0297	0.0019	0.0462	0.0399	0.1523	0.0025	0.0376	0.1153	0.0188	0.0205	0.0042	0.0021	0.0183	0.0208	0.1062	0.0261	0.099	0.0408	0.0034
12	rs17420609	28206523	0.91	0.473491286898298	1.12	0.083651866997597	0.311543358514328	0.0244484736939065	0.0082	0.0058	0.0892	0.0158	0.0458	0.023	0.0216	0.0297	0.0019	0.0462	0.0399	0.1523	0.0025	0.0376	0.1153	0.0188	0.0204	0.0042	0.0021	0.0183	0.0208	0.1062	0.0261	0.099	0.0408	0.0034
12	rs3852540	28214684	0.91	0.473491286898298	1.12	0.083651866997597	0.342047605288974	0.0210949328584527	0.0081	0.0058	0.0895	0.0157	0.0457	0.0228	0.0215	0.0294	0.0019	0.0464	0.0399	0.1524	0.0025	0.0376	0.1154	0.0185	0.0207	0.0043	0.0021	0.0181	0.0209	0.1065	0.0261	0.0991	0.0409	0.0034
12	rs3864897	28218568	0.91	0.473491286898298	1.12	0.083651866997597	0.401675214062812	0.00705405784933799	0.008	0.0058	0.0899	0.0155	0.0455	0.0226	0.0215	0.0291	0.0018	0.0466	0.0399	0.1527	0.0025	0.0376	0.1155	0.0182	0.0209	0.0044	0.0021	0.0177	0.0211	0.1068	0.0259	0.0991	0.0408	0.0035
12	rs6487659	28221974	0.91	0.473491286898298	1.12	0.083651866997597	0.469783267422239	0.0228908869856436	0.008	0.0058	0.09	0.0155	0.0455	0.0227	0.0216	0.0291	0.0018	0.0466	0.0399	0.1526	0.0025	0.0377	0.1155	0.018	0.021	0.0044	0.0021	0.0177	0.0212	0.1069	0.0259	0.0991	0.0407	0.0035
12	rs7971632	28224716	0.91	0.473491286898298	1.12	0.083651866997597	0.489435635867493	0.0268301042016976	0.008	0.0058	0.09	0.0155	0.0454	0.0227	0.0215	0.0291	0.0018	0.0466	0.0399	0.1529	0.0025	0.0377	0.1154	0.0179	0.021	0.0044	0.0021	0.0176	0.0213	0.1067	0.0259	0.0992	0.0408	0.0035
12	rs117261140	28225088	0.91	0.473491286898298	1.12	0.083651866997597	0.488437523976782	0.0225091570538421	0.008	0.0058	0.0901	0.0155	0.0454	0.0227	0.0215	0.0291	0.0018	0.0466	0.0399	0.153	0.0025	0.0377	0.1154	0.0179	0.021	0.0044	0.0021	0.0176	0.0212	0.1067	0.0259	0.0992	0.0407	0.0035
12	rs12579303	28227421	0.91	0.473491286898298	1.12	0.083651866997597	0.561119499303096	0.0312597484489833	0.008	0.0058	0.0904	0.0154	0.0453	0.0226	0.0215	0.0289	0.0018	0.0465	0.0399	0.1532	0.0025	0.0375	0.1155	0.0177	0.0212	0.0044	0.0022	0.0175	0.0215	0.1068	0.0258	0.0993	0.0407	0.0035
12	rs522958	28228567	0.91	0.473491286898298	1.12	0.083651866997597	0.554874921355826	0.0298445901737931	0.008	0.0059	0.0903	0.0154	0.0453	0.0226	0.0214	0.0289	0.0018	0.0465	0.0399	0.1531	0.0025	0.0375	0.1155	0.0177	0.0212	0.0044	0.0022	0.0175	0.0215	0.1069	0.0259	0.0994	0.0407	0.0035
12	rs722885	28234023	0.91	0.473491286898298	1.12	0.083651866997597	0.602158728194449	0.0494364340385127	0.0079	0.006	0.0894	0.0159	0.0449	0.0226	0.0214	0.0284	0.0018	0.0464	0.0403	0.1532	0.0025	0.0369	0.1156	0.0175	0.0213	0.0047	0.0023	0.0173	0.0217	0.1076	0.0262	0.0994	0.0405	0.0036
12	rs7296150	28234379	0.91	0.473491286898298	1.08	0.159408631830651	0.548531388444686	0.0465041230957959	0.0078	0.0059	0.0895	0.0158	0.0449	0.0225	0.0214	0.0281	0.0018	0.0464	0.0403	0.1532	0.0025	0.0369	0.1157	0.0175	0.0214	0.0047	0.0023	0.0173	0.0217	0.1077	0.0263	0.0994	0.0406	0.0035
12	rs11049328	28235066	0.9	0.528487958927512	1.08	0.159408631830651	0.522793265762697	0.049012718364381	0.0077	0.0059	0.0896	0.0158	0.0449	0.0224	0.0213	0.0278	0.0018	0.0464	0.0402	0.1533	0.0024	0.037	0.116	0.0175	0.0214	0.0047	0.0023	0.0173	0.0217	0.1079	0.0264	0.0994	0.0406	0.0034
12	Affx-7585066	28238899	0.9	0.528487958927512	1.08	0.159408631830651	0.546424510670478	0.0709473706679503	0.0076	0.0058	0.09	0.0153	0.0445	0.0222	0.021	0.0281	0.0018	0.0462	0.0401	0.1527	0.0024	0.0374	0.1161	0.017	0.0215	0.0047	0.0024	0.0175	0.0219	0.1086	0.0268	0.0997	0.0406	0.0034
12	rs405394	28240440	0.9	0.528487958927512	1.08	0.159408631830651	0.545109653335528	0.0840689375782161	0.0076	0.0058	0.0904	0.0152	0.0443	0.0221	0.021	0.028	0.0018	0.0462	0.0399	0.1518	0.0024	0.0374	0.1164	0.0168	0.0214	0.0048	0.0025	0.0177	0.0219	0.1089	0.0271	0.1001	0.0406	0.0034
12	rs7955851	28250549	0.9	0.528487958927512	1.08	0.159408631830651	0.53055044881612	0.0898322451028247	0.0074	0.0057	0.0908	0.0149	0.044	0.0218	0.0207	0.0281	0.0017	0.0461	0.0398	0.1506	0.0023	0.0375	0.1171	0.0167	0.0214	0.0048	0.0025	0.0178	0.0218	0.1097	0.0271	0.101	0.0407	0.0034
12	rs12427199	28251240	0.9	0.528487958927512	1.08	0.159408631830651	0.528865119547599	0.0874315386263172	0.0074	0.0057	0.0908	0.0149	0.044	0.0218	0.0207	0.0281	0.0017	0.0461	0.0398	0.1506	0.0023	0.0375	0.1171	0.0167	0.0214	0.0048	0.0025	0.0178	0.0218	0.1097	0.0271	0.101	0.0407	0.0034
12	rs2054474	28254212	0.89	0.587533376708783	1.08	0.159408631830651	0.534058874783488	0.094551885122987	0.0074	0.0057	0.0908	0.0149	0.044	0.0218	0.0207	0.0281	0.0017	0.0461	0.0398	0.1505	0.0023	0.0375	0.1172	0.0167	0.0214	0.0048	0.0025	0.0178	0.0218	0.1098	0.0271	0.1011	0.0407	0.0034
12	rs117283566	28259441	0.9	0.528487958927512	1.08	0.159408631830651	0.507251823376719	0.0800150737202863	0.0074	0.0057	0.091	0.0148	0.0439	0.0218	0.0206	0.0281	0.0017	0.0461	0.0398	0.1505	0.0023	0.0375	0.1172	0.0167	0.0214	0.0048	0.0026	0.0178	0.0219	0.1099	0.027	0.101	0.0406	0.0034
12	rs41505151	28265584	0.9	0.528487958927512	1.08	0.159408631830651	0.53973437354756	0.156443977835024	0.0074	0.0057	0.0911	0.0147	0.0438	0.0217	0.0205	0.028	0.0018	0.046	0.0399	0.1505	0.0024	0.0374	0.1173	0.0166	0.0214	0.0047	0.0026	0.0178	0.0219	0.11	0.027	0.101	0.0406	0.0034
12	rs116874782	28267592	0.9	0.528487958927512	1.07	0.184406357471863	0.529966777590136	0.159429859138045	0.0073	0.0057	0.0912	0.0147	0.0437	0.0217	0.0205	0.0281	0.0017	0.046	0.04	0.1506	0.0024	0.0374	0.1172	0.0166	0.0214	0.0047	0.0026	0.0178	0.0219	0.11	0.0269	0.101	0.0407	0.0034
12	rs10843098	28269642	0.9	0.528487958927512	1.04	0.276253925711104	0.518614160983679	0.152050501280167	0.0073	0.0058	0.0913	0.0147	0.0437	0.0217	0.0205	0.0281	0.0017	0.046	0.0402	0.1507	0.0024	0.0373	0.1172	0.0166	0.0214	0.0045	0.0026	0.0178	0.0218	0.11	0.0269	0.101	0.0407	0.0034
12	rs7488209	28274046	0.9	0.528487958927512	1.02	0.35283343175317	0.445561217484336	0.112484340870142	0.0072	0.0057	0.0916	0.0148	0.0437	0.0216	0.0204	0.0279	0.0017	0.046	0.0403	0.1505	0.0024	0.0376	0.1176	0.0167	0.0213	0.0045	0.0026	0.0178	0.0218	0.11	0.0265	0.1011	0.0409	0.0033
12	rs12320589	28275831	0.9	0.528487958927512	1.01	0.39608418712213	0.407015539885166	0.121367439556563	0.0072	0.0057	0.0917	0.0148	0.0437	0.0215	0.0204	0.0277	0.0017	0.046	0.0404	0.1504	0.0025	0.0377	0.1178	0.0167	0.0213	0.0045	0.0025	0.0178	0.0217	0.1099	0.0264	0.1013	0.041	0.0033
12	rs4931726	28283557	0.9	0.528487958927512	1.01	0.39608418712213	0.347284744460249	0.115045199489055	0.0071	0.0056	0.092	0.0148	0.0437	0.0215	0.0202	0.0274	0.0017	0.046	0.0405	0.1502	0.0025	0.0379	0.1182	0.0168	0.0212	0.0045	0.0025	0.0178	0.0215	0.1098	0.026	0.1015	0.0412	0.0033
12	rs11049362	28288053	0.9	0.528487958927512	1.01	0.39608418712213	0.348284453325609	0.122682269843163	0.0071	0.0056	0.0921	0.0148	0.0436	0.0214	0.0202	0.0274	0.0017	0.0461	0.0407	0.1502	0.0025	0.0379	0.1181	0.0167	0.0211	0.0045	0.0025	0.0179	0.0216	0.1099	0.0261	0.1014	0.0412	0.0033
12	rs10843109	28288716	0.9	0.528487958927512	1.01	0.39608418712213	0.34923291489372	0.132846540895029	0.0071	0.0056	0.0921	0.0148	0.0436	0.0213	0.0202	0.0274	0.0017	0.0461	0.0407	0.1501	0.0025	0.0379	0.1181	0.0167	0.0211	0.0045	0.0025	0.0179	0.0216	0.1099	0.0261	0.1014	0.0412	0.0033
12	rs11049364	28291068	0.9	0.528487958927512	1.01	0.39608418712213	0.356069150297104	0.135388633198017	0.0071	0.0056	0.0922	0.0147	0.0437	0.0213	0.0201	0.0274	0.0017	0.0461	0.0407	0.1502	0.0026	0.0379	0.1181	0.0167	0.0211	0.0044	0.0025	0.0179	0.0216	0.11	0.0262	0.1014	0.0412	0.0033
12	rs1965281	28296711	0.9	0.528487958927512	1.01	0.39608418712213	0.35288101311518	0.143492290886994	0.0072	0.0056	0.0925	0.0147	0.0435	0.0212	0.0201	0.0273	0.0017	0.0462	0.0409	0.15	0.0026	0.0379	0.1182	0.0166	0.021	0.0044	0.0025	0.0178	0.0216	0.1098	0.0264	0.1016	0.0411	0.0033
12	rs77636047	28299721	0.9	0.528487958927512	1	0.442785362986439	0.352086285660613	0.148266650591268	0.0072	0.0056	0.0931	0.0143	0.0433	0.0211	0.0199	0.0274	0.0017	0.0463	0.041	0.1499	0.0027	0.038	0.1183	0.0163	0.0208	0.0044	0.0025	0.0178	0.0215	0.1097	0.0264	0.102	0.041	0.0033
12	rs4931731	28308377	0.9	0.528487958927512	1.01	0.39608418712213	0.34116138866089	0.221146125014922	0.0072	0.0055	0.0932	0.0141	0.0432	0.0211	0.0196	0.0276	0.0016	0.0465	0.0413	0.1502	0.0029	0.0383	0.1183	0.0162	0.0206	0.0045	0.0021	0.0179	0.021	0.1095	0.0264	0.1025	0.041	0.0033
12	rs11608902	28313064	0.9	0.528487958927512	1.01	0.39608418712213	0.347547681820095	0.240314210332583	0.0072	0.0055	0.0932	0.0141	0.0432	0.0211	0.0196	0.0276	0.0016	0.0466	0.0414	0.1503	0.0029	0.0383	0.1183	0.0161	0.0206	0.0045	0.0021	0.0179	0.0209	0.1095	0.0264	0.1025	0.041	0.0033
12	rs11049383	28318717	0.9	0.528487958927512	1.01	0.39608418712213	0.354207609968877	0.235225998707462	0.0072	0.0055	0.0932	0.0141	0.0432	0.0211	0.0196	0.0276	0.0016	0.0466	0.0414	0.1503	0.0029	0.0383	0.1183	0.0161	0.0205	0.0045	0.002	0.0179	0.0209	0.1095	0.0264	0.1025	0.041	0.0033
12	rs11049411	28337656	0.9	0.528487958927512	1.01	0.39608418712213	0.381055032266783	0.206402475603754	0.0072	0.0054	0.0932	0.014	0.0431	0.0211	0.0195	0.0277	0.0016	0.0466	0.0414	0.1504	0.003	0.0383	0.1183	0.0161	0.0205	0.0045	0.002	0.0179	0.0209	0.1093	0.0266	0.1028	0.041	0.0034
12	rs11610011	28355734	0.9	0.528487958927512	1.01	0.39608418712213	0.370761064094453	0.177556673590992	0.0072	0.0054	0.0933	0.014	0.0431	0.0212	0.0195	0.0276	0.0017	0.0465	0.0414	0.1501	0.0031	0.0384	0.1182	0.0161	0.0205	0.0045	0.002	0.0179	0.0207	0.1092	0.0267	0.1029	0.0409	0.0035
12	rs2169752	28392212	0.9	0.528487958927512	1.01	0.39608418712213	0.370434897877631	0.158657391375239	0.0072	0.0054	0.0934	0.014	0.043	0.0212	0.0195	0.0275	0.0017	0.0465	0.0414	0.1499	0.0031	0.0384	0.1182	0.0161	0.0205	0.0045	0.002	0.0179	0.0206	0.1092	0.0267	0.1032	0.0409	0.0035
12	rs75571292	28393312	0.9	0.528487958927512	0.99	0.493036143459036	0.369457278406793	0.153955216378419	0.0072	0.0054	0.0934	0.014	0.043	0.0212	0.0195	0.0275	0.0017	0.0465	0.0414	0.1499	0.0031	0.0384	0.1182	0.0161	0.0205	0.0045	0.002	0.0179	0.0206	0.1092	0.0267	0.1032	0.0409	0.0035
12	rs75284278	28395622	0.9	0.528487958927512	0.99	0.493036143459036	0.366640456973164	0.155772527731071	0.0072	0.0054	0.0935	0.014	0.043	0.0213	0.0195	0.0275	0.0017	0.0465	0.0414	0.1499	0.0031	0.0384	0.1181	0.0162	0.0205	0.0045	0.002	0.0179	0.0206	0.1092	0.0267	0.1032	0.0409	0.0035
12	rs73083939	28419073	0.9	0.528487958927512	0.99	0.493036143459036	0.382434708748434	0.186054927669735	0.0071	0.0053	0.0936	0.0139	0.0429	0.0213	0.0194	0.0274	0.0017	0.0466	0.0414	0.15	0.0032	0.0384	0.118	0.016	0.0204	0.0046	0.002	0.0179	0.0206	0.1093	0.0268	0.1033	0.0409	0.0035
12	rs12812272	28421760	0.9	0.528487958927512	0.98	0.546929419532092	0.374741146844121	0.186871369457238	0.0071	0.0053	0.0936	0.0139	0.0429	0.0213	0.0194	0.0274	0.0018	0.0466	0.0414	0.15	0.0032	0.0384	0.1179	0.016	0.0204	0.0046	0.002	0.0179	0.0206	0.1093	0.0269	0.1033	0.0408	0.0035
12	rs117037248	28446334	0.9	0.528487958927512	0.98	0.546929419532092	0.390486662700519	0.195620788276232	0.0071	0.0053	0.0937	0.0138	0.0428	0.0214	0.0193	0.0273	0.0018	0.0467	0.0414	0.1501	0.0033	0.0384	0.1178	0.0159	0.0204	0.0046	0.0019	0.018	0.0205	0.1095	0.0269	0.1034	0.0408	0.0035
12	rs12370271	28466773	0.9	0.528487958927512	0.98	0.546929419532092	0.3989054725111	0.224069653087461	0.0071	0.0053	0.0937	0.0138	0.0428	0.0214	0.0193	0.0273	0.0018	0.0467	0.0414	0.1501	0.0033	0.0383	0.1178	0.0159	0.0204	0.0046	0.0019	0.018	0.0205	0.1095	0.0269	0.1034	0.0408	0.0035
12	rs2126895	28476751	0.9	0.528487958927512	0.98	0.546929419532092	0.414344291889898	0.286092103997928	0.0071	0.0053	0.0938	0.0138	0.0428	0.0214	0.0193	0.0272	0.0018	0.0467	0.0414	0.1501	0.0033	0.0383	0.1178	0.0158	0.0204	0.0046	0.0019	0.018	0.0205	0.1095	0.027	0.1034	0.0408	0.0035
12	rs73083992	28507758	0.9	0.528487958927512	0.98	0.546929419532092	0.421042392969442	0.281182320771671	0.0071	0.0053	0.0938	0.0138	0.0428	0.0214	0.0193	0.0272	0.0018	0.0467	0.0414	0.1502	0.0033	0.0383	0.1177	0.0158	0.0203	0.0046	0.0019	0.018	0.0205	0.1095	0.027	0.1036	0.0408	0.0035
12	rs16932773	28507879	0.9	0.528487958927512	0.97	0.604552021827049	0.422667192876958	0.287382279670815	0.0071	0.0053	0.0938	0.0138	0.0428	0.0214	0.0193	0.0272	0.0018	0.0467	0.0414	0.1502	0.0033	0.0383	0.1177	0.0158	0.0203	0.0046	0.0019	0.018	0.0205	0.1095	0.027	0.1036	0.0408	0.0035
12	rs17433455	28528976	0.9	0.528487958927512	0.97	0.604552021827049	0.433068965342361	0.277110782499548	0.007	0.0053	0.0938	0.0138	0.0428	0.0214	0.0193	0.0271	0.0018	0.0467	0.0414	0.1503	0.0034	0.0383	0.1176	0.0158	0.0203	0.0047	0.0019	0.018	0.0204	0.1096	0.027	0.1037	0.0407	0.0036
12	rs11049567	28538435	0.9	0.528487958927512	0.97	0.604552021827049	0.425284998509469	0.219204095277494	0.007	0.0054	0.0938	0.0138	0.0424	0.0215	0.0194	0.0269	0.0018	0.0466	0.0412	0.1505	0.0034	0.0383	0.1176	0.0158	0.0203	0.0047	0.0019	0.0179	0.0204	0.1097	0.0272	0.1041	0.0404	0.0036
12	rs78690102	28544644	0.9	0.528487958927512	0.97	0.604552021827049	0.425518081082377	0.21181203192158	0.007	0.0054	0.0938	0.0138	0.0424	0.0215	0.0194	0.0269	0.0018	0.0466	0.0412	0.1505	0.0035	0.0383	0.1176	0.0158	0.0203	0.0047	0.0019	0.0179	0.0204	0.1097	0.0272	0.1041	0.0403	0.0036
12	rs12582296	28545371	0.9	0.528487958927512	0.97	0.604552021827049	0.428086174568021	0.229735260309747	0.007	0.0054	0.0938	0.0138	0.0424	0.0215	0.0194	0.0269	0.0018	0.0466	0.0412	0.1505	0.0035	0.0384	0.1176	0.0158	0.0203	0.0047	0.0019	0.0179	0.0204	0.1097	0.0272	0.1041	0.0403	0.0036
12	rs12815312	28548472	0.9	0.528487958927512	0.97	0.604552021827049	0.44926520120409	0.248796669956362	0.007	0.0054	0.0938	0.0138	0.0423	0.0215	0.0193	0.0268	0.0018	0.0466	0.0412	0.1506	0.0035	0.0384	0.1176	0.0158	0.0203	0.0047	0.0019	0.0179	0.0204	0.1098	0.0273	0.1042	0.0403	0.0036
12	rs73085935	28580923	0.9	0.528487958927512	0.97	0.604552021827049	0.440033547644708	0.205663625006384	0.007	0.0054	0.0938	0.0138	0.0422	0.0214	0.0193	0.0266	0.0018	0.0466	0.0412	0.1507	0.0035	0.0384	0.1177	0.0158	0.0203	0.0047	0.0019	0.018	0.0203	0.1099	0.0273	0.1044	0.0402	0.0036
12	rs73085941	28586251	0.9	0.528487958927512	0.97	0.604552021827049	0.429548734527965	0.195724527824818	0.007	0.0054	0.0938	0.0138	0.0422	0.0214	0.0192	0.0266	0.0018	0.0466	0.0412	0.1508	0.0036	0.0384	0.1177	0.0158	0.0203	0.0047	0.0018	0.018	0.0203	0.1099	0.0273	0.1044	0.0402	0.0036
12	rs73085948	28591241	0.9	0.528487958927512	0.97	0.604552021827049	0.424004178595491	0.198741025907447	0.007	0.0054	0.0938	0.0138	0.0422	0.0214	0.0192	0.0265	0.0018	0.0466	0.0412	0.1508	0.0036	0.0384	0.1177	0.0158	0.0203	0.0047	0.0018	0.018	0.0203	0.1099	0.0273	0.1045	0.0402	0.0036
12	rs1133028	28603112	0.9	0.528487958927512	0.97	0.604552021827049	0.420636679633883	0.210322435071209	0.007	0.0054	0.0937	0.0138	0.0421	0.0214	0.0192	0.0265	0.0019	0.0466	0.0411	0.1508	0.0036	0.0385	0.1177	0.0158	0.0202	0.0047	0.0018	0.018	0.0203	0.11	0.0273	0.1045	0.0401	0.0036
12	rs10771427	28605426	0.9	0.528487958927512	0.97	0.604552021827049	0.431013767594107	0.231707098476218	0.007	0.0054	0.0937	0.0138	0.0421	0.0214	0.0192	0.0265	0.0019	0.0466	0.0411	0.1508	0.0036	0.0385	0.1178	0.0158	0.0202	0.0047	0.0018	0.0181	0.0203	0.11	0.0273	0.1046	0.0401	0.0036
12	rs73085970	28609142	0.9	0.528487958927512	0.97	0.604552021827049	0.402581705583027	0.172464271924578	0.007	0.0054	0.0938	0.0137	0.0421	0.0213	0.0193	0.0262	0.0019	0.0465	0.0411	0.1507	0.0037	0.0385	0.1179	0.0156	0.0202	0.0048	0.0019	0.0181	0.0202	0.1101	0.0274	0.1047	0.0401	0.0036
12	rs17434989	28611799	0.9	0.528487958927512	0.97	0.604552021827049	0.39417978379421	0.185647165013415	0.0071	0.0054	0.0938	0.0137	0.0421	0.0212	0.0193	0.026	0.0019	0.0465	0.0411	0.1507	0.0037	0.0385	0.1179	0.0155	0.0201	0.0048	0.0019	0.0181	0.0202	0.1102	0.0274	0.1047	0.0401	0.0037
12	rs4931081	28617212	0.9	0.528487958927512	0.97	0.604552021827049	0.413080008236215	0.202717078738739	0.0071	0.0054	0.0938	0.0137	0.0421	0.0212	0.0194	0.0259	0.0019	0.0465	0.0412	0.1506	0.0037	0.0385	0.118	0.0155	0.0201	0.0048	0.0019	0.0181	0.0202	0.1102	0.0274	0.1048	0.0401	0.0037
12	rs73085993	28617706	0.9	0.528487958927512	0.97	0.604552021827049	0.412678140960142	0.197386881057741	0.0071	0.0054	0.0938	0.0137	0.0421	0.0212	0.0194	0.0259	0.0019	0.0465	0.0412	0.1506	0.0037	0.0385	0.118	0.0155	0.0201	0.0048	0.0019	0.0181	0.0202	0.1102	0.0274	0.1048	0.0401	0.0037
12	rs4930824	28624493	0.9	0.528487958927512	0.97	0.604552021827049	0.420868491983212	0.198219832327859	0.0071	0.0054	0.0938	0.0137	0.0421	0.0212	0.0194	0.0259	0.0019	0.0466	0.0412	0.1506	0.0037	0.0385	0.118	0.0155	0.0201	0.0048	0.0019	0.018	0.0202	0.1102	0.0274	0.1048	0.0401	0.0037
12	rs77780703	28627209	0.9	0.528487958927512	0.97	0.604552021827049	0.449923933844168	0.193653270935827	0.0071	0.0054	0.0937	0.0136	0.0421	0.0212	0.0194	0.0259	0.0019	0.0468	0.0411	0.1506	0.0037	0.0385	0.118	0.0155	0.0201	0.0048	0.0019	0.018	0.0202	0.1102	0.0274	0.1048	0.0401	0.0037
12	rs75753396	28634639	0.9	0.528487958927512	0.97	0.604552021827049	0.430661934205373	0.182092335747481	0.0071	0.0054	0.0937	0.0136	0.0421	0.0212	0.0194	0.0258	0.0019	0.0466	0.0412	0.1506	0.0037	0.0385	0.118	0.0155	0.0201	0.0048	0.0019	0.018	0.0202	0.1102	0.0274	0.1048	0.0401	0.0037
12	rs10506036	28650565	0.9	0.528487958927512	0.97	0.604552021827049	0.394460280500304	0.159526511096453	0.0071	0.0054	0.0937	0.0136	0.0422	0.0212	0.0194	0.0258	0.0019	0.0462	0.0413	0.1507	0.0037	0.0385	0.1181	0.0155	0.0201	0.0048	0.0019	0.018	0.0202	0.1103	0.0274	0.1048	0.0401	0.0037
12	rs11049681	28661655	0.9	0.528487958927512	0.97	0.604552021827049	0.388813775444255	0.144051042137703	0.0071	0.0054	0.0937	0.0136	0.0422	0.0212	0.0194	0.0258	0.0019	0.0462	0.0413	0.1507	0.0037	0.0385	0.118	0.0155	0.0201	0.0048	0.0019	0.018	0.0202	0.1103	0.0275	0.1048	0.0401	0.0037
12	rs118016388	28662288	0.9	0.528487958927512	0.97	0.604552021827049	0.385867218326598	0.139787500270611	0.0071	0.0054	0.0937	0.0136	0.0422	0.0212	0.0194	0.0258	0.0019	0.0462	0.0413	0.1507	0.0037	0.0385	0.1179	0.0155	0.0201	0.0048	0.0019	0.018	0.0202	0.1103	0.0275	0.1048	0.0401	0.0037
12	rs12320294	28664139	0.9	0.528487958927512	0.99	0.493036143459036	0.380889641150425	0.130681780387496	0.0071	0.0054	0.0937	0.0136	0.0422	0.0212	0.0194	0.0258	0.0019	0.0462	0.0413	0.1507	0.0037	0.0385	0.1179	0.0155	0.0201	0.0048	0.0019	0.018	0.0202	0.1103	0.0275	0.1048	0.0401	0.0037
12	rs7300587	28682729	0.9	0.528487958927512	1	0.442785362986439	0.273559744953496	0.030523966350704	0.0072	0.0052	0.0937	0.0137	0.0421	0.0211	0.0194	0.0258	0.002	0.0459	0.041	0.1506	0.0039	0.0387	0.1181	0.0155	0.0199	0.0049	0.0021	0.0179	0.0202	0.1102	0.0275	0.1049	0.0402	0.0037
12	rs76525859	28693801	0.9	0.528487958927512	1.01	0.39608418712213	0.228537777495648	0.00750890039845496	0.0073	0.0052	0.0936	0.0137	0.042	0.0211	0.0195	0.0258	0.002	0.0456	0.041	0.1505	0.004	0.0386	0.1181	0.0155	0.0199	0.005	0.0022	0.018	0.0202	0.1102	0.0275	0.105	0.0402	0.0037
12	rs11049707	28695510	0.9	0.528487958927512	1.01	0.39608418712213	0.227824333730534	0.00698360053309797	0.0073	0.0051	0.0936	0.0137	0.042	0.0211	0.0195	0.0258	0.002	0.0456	0.041	0.1505	0.004	0.0386	0.1182	0.0155	0.0199	0.005	0.0022	0.0179	0.0202	0.1102	0.0275	0.105	0.0402	0.0037
12	rs12317187	28701096	0.9	0.528487958927512	1.01	0.39608418712213	0.219524090682521	0.00403778469643202	0.0074	0.0051	0.0936	0.0137	0.042	0.021	0.0195	0.0258	0.002	0.0456	0.041	0.1505	0.004	0.0386	0.1182	0.0156	0.0199	0.005	0.0023	0.0179	0.0202	0.1102	0.0275	0.105	0.0402	0.0037
12	rs7979524	28703833	0.9	0.528487958927512	1.01	0.39608418712213	0.203046629270683	0.00590675265888128	0.0074	0.005	0.0936	0.0138	0.0418	0.0209	0.0196	0.0258	0.002	0.0454	0.0409	0.1504	0.004	0.0384	0.1183	0.0156	0.0198	0.005	0.0024	0.0179	0.0203	0.1104	0.0276	0.1051	0.0402	0.0037
12	rs12828320	28707539	0.9	0.528487958927512	1.01	0.39608418712213	0.192934743683564	0.00322941801758254	0.0074	0.0049	0.0935	0.0138	0.0418	0.0209	0.0195	0.0258	0.002	0.0454	0.041	0.1506	0.0041	0.0384	0.1182	0.0156	0.0198	0.0049	0.0024	0.0179	0.0203	0.1106	0.0275	0.1051	0.0403	0.0037
12	rs17527472	28708880	0.9	0.528487958927512	1.03	0.312927433563081	0.194005470533735	0.0036461613780984	0.0074	0.0049	0.0934	0.0138	0.0418	0.0209	0.0195	0.0259	0.002	0.0455	0.041	0.1507	0.0041	0.0384	0.1182	0.0156	0.0198	0.0049	0.0024	0.0179	0.0204	0.1106	0.0275	0.105	0.0403	0.0037
12	rs7968563	28716777	0.9	0.528487958927512	1.02	0.35283343175317	0.194542102637759	0.0019734845738866	0.0075	0.0047	0.0932	0.0138	0.0418	0.0208	0.0194	0.0259	0.002	0.0455	0.041	0.151	0.0041	0.0382	0.1179	0.0156	0.0197	0.0048	0.0024	0.0179	0.0205	0.1109	0.0275	0.105	0.0403	0.0037
12	rs73089627	28717851	0.9	0.528487958927512	1.02	0.35283343175317	0.197006047752622	0.00206931501657165	0.0075	0.0047	0.0933	0.0138	0.0418	0.0208	0.0194	0.0259	0.002	0.0455	0.041	0.151	0.0041	0.0382	0.1179	0.0156	0.0197	0.0048	0.0024	0.0179	0.0205	0.1109	0.0275	0.105	0.0403	0.0037
12	rs10843209	28726635	0.9	0.528487958927512	1.02	0.35283343175317	0.150126582771057	0.000124485188199946	0.0075	0.0047	0.0932	0.0138	0.0418	0.0205	0.0191	0.0257	0.002	0.0455	0.0413	0.1514	0.0041	0.0385	0.1177	0.0154	0.0196	0.0047	0.0024	0.0177	0.0203	0.1117	0.0274	0.1048	0.0405	0.0036
12	rs12819319	28732324	0.9	0.528487958927512	1.02	0.35283343175317	0.14851510071219	0.000598932805093721	0.0075	0.0047	0.0932	0.0138	0.0418	0.0204	0.0191	0.0257	0.002	0.0455	0.0413	0.1512	0.0042	0.0385	0.1176	0.0153	0.0195	0.0047	0.0024	0.0176	0.0203	0.1118	0.0273	0.1048	0.0406	0.0036
12	rs80347500	28738074	0.91	0.473491286898298	1.02	0.35283343175317	0.14354968758905	0.000399198069394089	0.0075	0.0047	0.0932	0.0138	0.0419	0.0203	0.019	0.0257	0.002	0.0455	0.0413	0.1508	0.0042	0.0386	0.1174	0.0153	0.0195	0.0047	0.0025	0.0175	0.0203	0.112	0.0273	0.1049	0.0407	0.0037
12	Affx-7597985	28739845	0.91	0.473491286898298	1.02	0.35283343175317	0.139031088232852	0.000506859109001317	0.0075	0.0046	0.0932	0.0138	0.042	0.0203	0.0189	0.0257	0.0021	0.0455	0.0414	0.1507	0.0043	0.0387	0.1173	0.0152	0.0195	0.0047	0.0026	0.0175	0.0203	0.1121	0.0273	0.105	0.0408	0.0037
12	rs7970221	28741743	0.92	0.422441555019286	1.02	0.35283343175317	0.0864019282583742	0.000119688412146044	0.0077	0.0047	0.0928	0.0142	0.0426	0.02	0.0189	0.0257	0.0022	0.0451	0.0419	0.1487	0.0043	0.0397	0.1158	0.0152	0.0195	0.0048	0.0028	0.017	0.0202	0.1126	0.0274	0.1057	0.0413	0.004
12	rs10843214	28744305	0.93	0.375229593708928	1.03	0.312927433563081	0.153280286134661	0.0212179386400768	0.0082	0.0046	0.09	0.0159	0.0445	0.0188	0.0191	0.0258	0.0027	0.0431	0.043	0.1459	0.0046	0.0428	0.1116	0.0152	0.0196	0.0053	0.0038	0.0148	0.0204	0.113	0.0272	0.1075	0.0422	0.0049
12	rs11049732	28744922	0.93	0.375229593708928	1.03	0.312927433563081	0.176082158950033	0.0415503506278953	0.0081	0.0045	0.0898	0.016	0.0448	0.0181	0.0185	0.0261	0.0025	0.0431	0.0431	0.1451	0.0046	0.0433	0.1113	0.0152	0.0192	0.0055	0.0039	0.0145	0.0206	0.1135	0.0272	0.1088	0.0424	0.0048
12	rs117672879	28749767	0.93	0.375229593708928	1.03	0.312927433563081	0.291190973983203	0.122068020489475	0.0083	0.0043	0.0903	0.016	0.0449	0.0177	0.018	0.0261	0.0024	0.043	0.0434	0.1446	0.0043	0.0431	0.1116	0.0147	0.0187	0.0055	0.0042	0.0143	0.0205	0.1145	0.0271	0.1097	0.0424	0.0046
12	rs17438129	28751864	0.93	0.375229593708928	1.03	0.312927433563081	0.302179674647388	0.0935211853224141	0.0083	0.0043	0.0904	0.016	0.0449	0.0176	0.018	0.0261	0.0024	0.0429	0.0434	0.1444	0.0043	0.0431	0.1118	0.0146	0.0185	0.0055	0.0043	0.0142	0.0205	0.1148	0.0272	0.1099	0.0424	0.0045
12	rs1398376	28752435	0.93	0.375229593708928	1.03	0.312927433563081	0.301837583595973	0.0735846631205434	0.0083	0.0043	0.0904	0.0161	0.0449	0.0178	0.0179	0.0261	0.0024	0.0429	0.0435	0.1444	0.0043	0.043	0.1119	0.0146	0.0185	0.0055	0.0044	0.0142	0.0205	0.1149	0.0272	0.1098	0.0423	0.0045
12	rs17529138	28755629	0.93	0.375229593708928	1.04	0.276253925711104	0.335300966875755	0.0566231882187791	0.0084	0.0042	0.0903	0.0163	0.045	0.018	0.0183	0.0261	0.0024	0.0429	0.0436	0.1442	0.0042	0.0426	0.1121	0.0146	0.0184	0.0055	0.0044	0.0141	0.0203	0.1151	0.0272	0.1097	0.0423	0.0045
12	rs117476787	28757415	0.93	0.375229593708928	1.03	0.312927433563081	0.344242188236102	0.0496792736623614	0.0084	0.0042	0.0903	0.0163	0.045	0.018	0.0184	0.0261	0.0024	0.0429	0.0436	0.1442	0.0042	0.0425	0.112	0.0146	0.0184	0.0055	0.0044	0.0141	0.0203	0.1152	0.0273	0.1097	0.0423	0.0045
12	rs1512565	28760935	0.93	0.375229593708928	1.03	0.312927433563081	0.350658103419934	0.0413820422838874	0.0084	0.0043	0.0903	0.0164	0.045	0.018	0.0184	0.0261	0.0024	0.0429	0.0436	0.1442	0.0042	0.0424	0.112	0.0146	0.0184	0.0054	0.0044	0.0141	0.0202	0.1152	0.0273	0.1097	0.0422	0.0045
12	rs10843220	28763210	0.93	0.375229593708928	1.03	0.312927433563081	0.324804082771048	0.037328074890177	0.0084	0.0043	0.0904	0.0164	0.045	0.018	0.0184	0.0261	0.0025	0.0429	0.0437	0.1442	0.0042	0.0424	0.112	0.0146	0.0184	0.0054	0.0044	0.0141	0.0202	0.1153	0.0272	0.1097	0.0422	0.0045
12	rs75718805	28768399	0.93	0.375229593708928	1.04	0.276253925711104	0.3239414357287	0.0457980619127891	0.0084	0.0043	0.0904	0.0164	0.045	0.018	0.0184	0.0261	0.0025	0.0429	0.0437	0.1441	0.0042	0.0424	0.1119	0.0146	0.0184	0.0054	0.0044	0.0141	0.0202	0.1153	0.0272	0.1098	0.0422	0.0045
12	rs73091555	28781137	0.93	0.375229593708928	1.04	0.276253925711104	0.295376915435134	0.0754615745563616	0.0086	0.0042	0.0907	0.0164	0.0448	0.0175	0.0182	0.0262	0.0026	0.0427	0.0434	0.1444	0.0042	0.0419	0.1125	0.0142	0.018	0.0054	0.0043	0.014	0.0202	0.1169	0.0269	0.1101	0.0416	0.0045
12	rs75851794	28783989	0.93	0.375229593708928	1.04	0.276253925711104	0.292871145527185	0.0810582822074278	0.0086	0.0042	0.0907	0.0164	0.0448	0.0175	0.0182	0.0262	0.0026	0.0427	0.0434	0.1444	0.0042	0.0418	0.1125	0.0142	0.0179	0.0054	0.0043	0.014	0.0202	0.1171	0.0269	0.1102	0.0416	0.0045
12	rs73093669	28802448	0.93	0.375229593708928	1.05	0.24269399207398	0.274255497257334	0.135388633198017	0.0088	0.0042	0.0908	0.0164	0.0447	0.0172	0.0181	0.0262	0.0026	0.0425	0.0433	0.1446	0.0042	0.042	0.1126	0.0139	0.0177	0.0053	0.0042	0.014	0.0202	0.1179	0.0268	0.1102	0.0414	0.0045
12	rs34812934	28810360	0.93	0.375229593708928	1.06	0.212122118160079	0.275138151568801	0.114959484431824	0.0088	0.0042	0.0908	0.0164	0.0447	0.0172	0.0181	0.0262	0.0026	0.0425	0.0433	0.1446	0.0042	0.0421	0.1125	0.0139	0.0177	0.0053	0.0042	0.014	0.0202	0.1179	0.0268	0.1102	0.0414	0.0045
12	rs10161071	28818038	0.93	0.375229593708928	1.07	0.184406357471863	0.274673406096065	0.114959484431824	0.0088	0.0042	0.0908	0.0164	0.0447	0.0172	0.0181	0.0262	0.0026	0.0425	0.0433	0.1446	0.0042	0.0421	0.1125	0.0139	0.0177	0.0053	0.0042	0.014	0.0202	0.1179	0.0268	0.1102	0.0414	0.0045
12	rs4572176	28833981	0.93	0.375229593708928	1.07	0.184406357471863	0.272633558062196	0.104934992509579	0.0087	0.0042	0.0908	0.0165	0.0448	0.0172	0.0181	0.0263	0.0027	0.0425	0.0433	0.1445	0.0043	0.0421	0.1125	0.0139	0.0177	0.0054	0.0042	0.0139	0.0202	0.118	0.0268	0.1101	0.0414	0.0046
12	rs78058454	28858820	0.93	0.375229593708928	1.07	0.184406357471863	0.318087209535863	0.108684480987511	0.0088	0.0042	0.0908	0.0166	0.0448	0.0171	0.0179	0.0261	0.0027	0.0425	0.0431	0.1446	0.0043	0.0422	0.1126	0.0139	0.0177	0.0053	0.0043	0.0138	0.0202	0.1183	0.0268	0.1102	0.0412	0.0047
12	rs7962495	28859218	0.93	0.375229593708928	1.07	0.184406357471863	0.318841069583576	0.105680824592601	0.0088	0.0042	0.0908	0.0166	0.0448	0.0171	0.0179	0.0261	0.0027	0.0425	0.0431	0.1446	0.0043	0.0422	0.1126	0.0139	0.0177	0.0053	0.0043	0.0138	0.0202	0.1183	0.0268	0.1102	0.0412	0.0047
12	rs117745138	28879875	0.93	0.375229593708928	1.07	0.184406357471863	0.323637258713304	0.0618014129755543	0.0089	0.0042	0.0908	0.0166	0.0446	0.0171	0.0178	0.026	0.0027	0.0425	0.0429	0.1447	0.0043	0.0422	0.1128	0.0139	0.0177	0.0053	0.0043	0.0138	0.0203	0.1184	0.0269	0.1102	0.0413	0.0046
12	rs73084010	28882979	0.93	0.375229593708928	1.07	0.184406357471863	0.321007325938943	0.057526725948247	0.0089	0.0042	0.0908	0.0166	0.0445	0.0171	0.0178	0.026	0.0027	0.0425	0.0429	0.1447	0.0043	0.0422	0.1128	0.0138	0.0177	0.0053	0.0043	0.0138	0.0203	0.1185	0.0269	0.1102	0.0413	0.0046
12	rs78193874	28883701	0.93	0.375229593708928	1.07	0.184406357471863	0.323789328523991	0.0568162870431793	0.0089	0.0042	0.0908	0.0166	0.0446	0.0171	0.0178	0.026	0.0027	0.0425	0.0429	0.1447	0.0043	0.0423	0.1128	0.0138	0.0176	0.0053	0.0043	0.0138	0.0203	0.1185	0.0269	0.1102	0.0414	0.0046
12	rs9630260	28885237	0.93	0.375229593708928	1.07	0.184406357471863	0.330363673168095	0.0541386848519797	0.0089	0.0042	0.0906	0.0166	0.0446	0.017	0.0178	0.026	0.0027	0.0425	0.0428	0.1448	0.0043	0.0423	0.1127	0.0138	0.0176	0.0053	0.0043	0.0138	0.0203	0.1185	0.0269	0.1102	0.0415	0.0046
12	rs10771444	28921691	0.93	0.375229593708928	1.07	0.184406357471863	0.323333231283591	0.0545177874489787	0.0089	0.0042	0.0908	0.0165	0.0447	0.017	0.0177	0.026	0.0027	0.0425	0.0427	0.1448	0.0043	0.0423	0.1128	0.0138	0.0176	0.0053	0.0043	0.0138	0.0203	0.1186	0.0269	0.1102	0.0414	0.0046
12	rs73087488	28927115	0.93	0.375229593708928	1.08	0.159408631830651	0.318941655042756	0.0570741906382361	0.0089	0.0042	0.0908	0.0165	0.0446	0.017	0.0177	0.026	0.0027	0.0425	0.0427	0.1448	0.0043	0.0423	0.1128	0.0138	0.0176	0.0053	0.0043	0.0138	0.0204	0.1186	0.0269	0.1102	0.0414	0.0046
12	rs77461451	28927310	0.93	0.375229593708928	1.08	0.159408631830651	0.311493680828601	0.0573325947688789	0.0088	0.0042	0.0908	0.0165	0.0447	0.017	0.0177	0.0261	0.0027	0.0425	0.0427	0.1448	0.0043	0.0423	0.1128	0.0138	0.0176	0.0053	0.0043	0.0138	0.0204	0.1186	0.0269	0.1102	0.0414	0.0046
12	rs78908172	28933256	0.93	0.375229593708928	1.08	0.159408631830651	0.307138407747111	0.0653825876454319	0.0088	0.0042	0.0908	0.0165	0.0446	0.017	0.0177	0.0261	0.0027	0.0425	0.0426	0.1448	0.0043	0.0423	0.1128	0.0138	0.0176	0.0053	0.0043	0.0137	0.0204	0.1187	0.0269	0.1103	0.0414	0.0046
12	rs57877351	28946569	0.93	0.375229593708928	1.09	0.136985182682918	0.267203578537919	0.0713014336840054	0.0086	0.0042	0.0904	0.0165	0.0445	0.0171	0.0179	0.0259	0.0028	0.0422	0.042	0.1444	0.0044	0.0422	0.1129	0.0139	0.0175	0.0054	0.0043	0.0136	0.0205	0.1196	0.0271	0.1108	0.0412	0.0047
12	rs11049833	28949061	0.93	0.375229593708928	1.09	0.136985182682918	0.260160823747935	0.0852093269808198	0.0086	0.0043	0.0904	0.0165	0.0444	0.0171	0.0179	0.0259	0.0028	0.0422	0.0419	0.1443	0.0044	0.0422	0.1129	0.0139	0.0175	0.0055	0.0043	0.0136	0.0205	0.1197	0.0271	0.1108	0.0412	0.0047
12	rs11049836	28955258	0.94	0.331738599837001	1.09	0.136985182682918	0.24063979282644	0.115817726184266	0.0085	0.0043	0.0906	0.0165	0.0444	0.0171	0.018	0.0258	0.0029	0.0421	0.0417	0.144	0.0045	0.0422	0.1129	0.0139	0.0174	0.0055	0.0043	0.0136	0.0205	0.1201	0.0271	0.1109	0.0411	0.0048
12	rs11616000	28972006	0.94	0.331738599837001	1.09	0.136985182682918	0.296537258312888	0.174355430990166	0.0085	0.0043	0.0905	0.0165	0.0443	0.0171	0.0181	0.0257	0.0027	0.0419	0.0417	0.1436	0.0045	0.0424	0.1132	0.014	0.0173	0.0056	0.0043	0.0134	0.0206	0.1207	0.0271	0.111	0.0408	0.0048
12	rs899893	28975722	0.94	0.331738599837001	1.09	0.136985182682918	0.329953954519827	0.162435690875087	0.0085	0.0044	0.0904	0.0165	0.0443	0.0171	0.0181	0.0257	0.0026	0.0419	0.0416	0.1435	0.0045	0.0425	0.1133	0.014	0.0173	0.0056	0.0042	0.0134	0.0206	0.121	0.0271	0.1111	0.0407	0.0048
12	rs11829812	28976307	0.94	0.331738599837001	1.09	0.136985182682918	0.340328391129797	0.16870356327406	0.0085	0.0044	0.0904	0.0165	0.0442	0.0171	0.0181	0.0257	0.0026	0.0418	0.0416	0.1434	0.0045	0.0426	0.1133	0.014	0.0173	0.0056	0.0042	0.0134	0.0206	0.1211	0.0271	0.1111	0.0407	0.0048
12	rs76312693	28976576	0.94	0.331738599837001	1.09	0.136985182682918	0.34450393215242	0.174954125875564	0.0085	0.0044	0.0904	0.0165	0.0442	0.0171	0.0181	0.0257	0.0026	0.0418	0.0416	0.1434	0.0045	0.0426	0.1133	0.014	0.0173	0.0056	0.0042	0.0133	0.0206	0.1211	0.0271	0.1111	0.0407	0.0048
12	rs117825839	28978196	0.94	0.331738599837001	1.09	0.136985182682918	0.346024076593302	0.195206015803662	0.0085	0.0044	0.0904	0.0165	0.0442	0.0171	0.0181	0.0257	0.0026	0.0418	0.0417	0.1433	0.0045	0.0426	0.1133	0.014	0.0173	0.0056	0.0042	0.0133	0.0206	0.1211	0.0271	0.1111	0.0406	0.0048
12	rs789130	28980154	0.94	0.331738599837001	1.11	0.0992615496976265	0.149105874930927	0.0658619093009029	0.0081	0.0044	0.0895	0.0167	0.0442	0.0175	0.0182	0.0256	0.0027	0.0414	0.0413	0.1431	0.005	0.0428	0.114	0.0142	0.017	0.0059	0.0039	0.0134	0.0206	0.123	0.0265	0.11	0.0406	0.0048
12	rs10843248	28981043	0.93	0.375229593708928	1.11	0.0992615496976265	0.110873972242841	0.0893655689929195	0.0079	0.0045	0.0896	0.0168	0.0442	0.0174	0.0182	0.0256	0.0028	0.0413	0.0412	0.1429	0.0052	0.0429	0.1145	0.0142	0.017	0.0059	0.0037	0.0131	0.0205	0.1238	0.0262	0.1101	0.0405	0.0047
12	rs7958019	28981383	0.93	0.375229593708928	1.11	0.0992615496976265	0.111148818574497	0.0892102255528843	0.0079	0.0045	0.0896	0.0168	0.0442	0.0174	0.0182	0.0256	0.0028	0.0413	0.0412	0.1429	0.0052	0.0429	0.1145	0.0142	0.017	0.0059	0.0037	0.0131	0.0204	0.1239	0.0262	0.1101	0.0405	0.0047
12	rs73261167	28981812	0.93	0.375229593708928	1.11	0.0992615496976265	0.115998486330674	0.0943930257383542	0.0079	0.0045	0.0896	0.0168	0.0442	0.0174	0.0182	0.0256	0.0028	0.0413	0.0412	0.1429	0.0052	0.0429	0.1146	0.0141	0.017	0.0059	0.0037	0.0131	0.0204	0.1239	0.0263	0.1101	0.0405	0.0047
12	rs7132004	28983872	0.94	0.331738599837001	1.11	0.0992615496976265	0.109915316593141	0.109188234883191	0.0079	0.0045	0.0896	0.0168	0.0442	0.0174	0.0182	0.0256	0.0028	0.0412	0.0412	0.1429	0.0052	0.0429	0.1147	0.0141	0.017	0.0059	0.0037	0.0131	0.0204	0.1239	0.0263	0.1101	0.0404	0.0047
12	rs4579966	28988492	0.94	0.331738599837001	1.11	0.0992615496976265	0.107043293644825	0.104769529533759	0.0079	0.0045	0.0896	0.0168	0.0443	0.0173	0.0182	0.0256	0.0028	0.0411	0.0412	0.143	0.0052	0.0428	0.1147	0.0141	0.017	0.0059	0.0037	0.0131	0.0204	0.1239	0.0263	0.1101	0.0404	0.0047
12	rs7965465	28990437	0.94	0.331738599837001	1.12	0.083651866997597	0.104059769363468	0.101236627245305	0.0079	0.0045	0.0896	0.0168	0.0443	0.0173	0.0182	0.0256	0.0028	0.0411	0.0412	0.143	0.0052	0.0428	0.1147	0.0141	0.0171	0.0059	0.0037	0.0131	0.0204	0.1239	0.0263	0.1101	0.0404	0.0047
12	rs116972051	28999680	0.94	0.331738599837001	1.12	0.083651866997597	0.10237839171617	0.0991233950663608	0.0079	0.0045	0.0896	0.0168	0.0444	0.0173	0.0181	0.0256	0.0028	0.0409	0.0412	0.143	0.0052	0.0428	0.1146	0.0141	0.0171	0.0059	0.0037	0.0131	0.0204	0.124	0.0264	0.1101	0.0403	0.0047
12	rs10743630	29000214	0.94	0.331738599837001	1.12	0.083651866997597	0.102352255516496	0.0974293009109307	0.0079	0.0045	0.0896	0.0168	0.0444	0.0173	0.0181	0.0256	0.0028	0.0409	0.0412	0.143	0.0052	0.0428	0.1146	0.0141	0.0171	0.0059	0.0037	0.0131	0.0204	0.124	0.0264	0.1101	0.0403	0.0047
12	rs4931108	29002050	0.94	0.331738599837001	1.12	0.083651866997597	0.102299995600051	0.0972685559221052	0.0079	0.0045	0.0895	0.0168	0.0444	0.0173	0.0181	0.0256	0.0028	0.0409	0.0413	0.1431	0.0053	0.0429	0.1146	0.0141	0.017	0.0059	0.0037	0.0131	0.0204	0.124	0.0264	0.1101	0.0403	0.0047
12	rs118162514	29004358	0.94	0.331738599837001	1.12	0.083651866997597	0.0990667333276475	0.109692882487051	0.0079	0.0045	0.0895	0.0168	0.0444	0.0173	0.0181	0.0256	0.0028	0.0409	0.0413	0.1431	0.0053	0.0429	0.1146	0.0141	0.017	0.0059	0.0037	0.0131	0.0204	0.124	0.0264	0.1101	0.0403	0.0047
12	rs7953236	29008173	0.94	0.331738599837001	1.12	0.083651866997597	0.0915461631093836	0.129335498023477	0.0079	0.0045	0.0895	0.0168	0.0445	0.0173	0.0181	0.0255	0.0029	0.0409	0.0413	0.1431	0.0053	0.0428	0.1146	0.0141	0.017	0.0059	0.0037	0.0131	0.0204	0.124	0.0263	0.1101	0.0403	0.0047
12	rs73093842	29014956	0.94	0.331738599837001	1.12	0.083651866997597	0.0672240394103963	0.171670142682555	0.0079	0.0045	0.0894	0.0168	0.0446	0.0173	0.0181	0.0255	0.003	0.0406	0.0412	0.1433	0.0054	0.0427	0.1146	0.0142	0.017	0.0059	0.0037	0.0131	0.0204	0.124	0.0263	0.11	0.0404	0.0047
12	rs2882066	29015714	0.94	0.331738599837001	1.13	0.0699995683306186	0.0655793997408295	0.177857822252424	0.0079	0.0045	0.0894	0.0168	0.0446	0.0173	0.018	0.0255	0.003	0.0406	0.0412	0.1433	0.0054	0.0427	0.1146	0.0142	0.017	0.0059	0.0037	0.0131	0.0204	0.124	0.0263	0.11	0.0404	0.0047
12	rs77646140	29017147	0.94	0.331738599837001	1.13	0.0699995683306186	0.0632486382279661	0.202297304811855	0.0079	0.0045	0.0894	0.0168	0.0446	0.0173	0.018	0.0254	0.003	0.0405	0.0412	0.1433	0.0054	0.0427	0.1146	0.0142	0.017	0.0059	0.0037	0.0131	0.0204	0.124	0.0263	0.11	0.0404	0.0047
12	rs12368136	29018318	0.94	0.331738599837001	1.13	0.0699995683306186	0.060991836038103	0.228205386790011	0.0079	0.0046	0.0894	0.0168	0.0446	0.0173	0.018	0.0254	0.003	0.0404	0.0412	0.1433	0.0054	0.0427	0.1146	0.0142	0.017	0.0058	0.0037	0.0131	0.0205	0.124	0.0263	0.1101	0.0404	0.0047
12	rs1531676	29018839	0.94	0.331738599837001	1.13	0.0699995683306186	0.0617443918040107	0.256011788873321	0.0079	0.0046	0.0894	0.0168	0.0446	0.0173	0.018	0.0254	0.003	0.0404	0.0412	0.1433	0.0054	0.0427	0.1146	0.0142	0.017	0.0058	0.0037	0.0131	0.0205	0.124	0.0263	0.1101	0.0404	0.0047
12	rs75151804	29025658	0.94	0.331738599837001	1.13	0.0699995683306186	0.131559655455511	0.810665223171858	0.0079	0.0045	0.0895	0.0168	0.0446	0.0172	0.018	0.0254	0.003	0.0405	0.0412	0.1431	0.0054	0.0427	0.1145	0.0142	0.017	0.0058	0.0037	0.0131	0.0204	0.1241	0.0263	0.11	0.0404	0.0046
12	rs12299240	29028299	0.94	0.331738599837001	1.13	0.0699995683306186	0.0492943680470149	0.0906903285761184	0.0077	0.0056	0.0925	0.0159	0.0454	0.0161	0.0182	0.0256	0.0031	0.0399	0.0417	0.1333	0.006	0.042	0.1133	0.0138	0.0171	0.005	0.0038	0.0126	0.0203	0.1315	0.027	0.1121	0.0403	0.0043
12	rs1021312	29031496	0.92	0.422441555019286	1.13	0.0699995683306186	0.0976138757939016	0.360293182747672	0.0074	0.0062	0.0944	0.0153	0.0454	0.0157	0.0186	0.0258	0.003	0.0394	0.0419	0.1299	0.0061	0.0415	0.1121	0.0139	0.0169	0.0045	0.0039	0.0121	0.02	0.1354	0.0272	0.1138	0.0396	0.0042
12	rs10506045	29034109	0.92	0.422441555019286	1.13	0.0699995683306186	0.0917656237135862	0.261465553772957	0.0074	0.0063	0.0944	0.0153	0.0454	0.0157	0.0185	0.0258	0.003	0.0394	0.0419	0.1298	0.0061	0.0415	0.1122	0.0139	0.0169	0.0045	0.0039	0.0121	0.02	0.1354	0.0272	0.1139	0.0396	0.0042
12	rs16933527	29038658	0.92	0.422441555019286	1.13	0.0699995683306186	0.0905505978450878	0.213625497193365	0.0074	0.0063	0.0945	0.0153	0.0454	0.0157	0.0185	0.0258	0.003	0.0394	0.042	0.13	0.0061	0.0415	0.1123	0.0139	0.0168	0.0045	0.0039	0.0121	0.02	0.1352	0.0272	0.1139	0.0396	0.0042
12	rs34965182	29048051	0.92	0.422441555019286	1.13	0.0699995683306186	0.0939042165235746	0.135206467687963	0.0075	0.0063	0.0946	0.0153	0.0454	0.0157	0.0185	0.0258	0.003	0.0395	0.042	0.1301	0.0061	0.0415	0.1124	0.0139	0.0168	0.0046	0.0039	0.0122	0.02	0.1351	0.0272	0.1139	0.0396	0.0042
12	rs16933543	29049038	0.92	0.422441555019286	1.13	0.0699995683306186	0.0938052082823134	0.135024392327929	0.0075	0.0063	0.0946	0.0153	0.0454	0.0157	0.0185	0.0258	0.003	0.0395	0.042	0.1301	0.0061	0.0415	0.1124	0.0139	0.0168	0.0046	0.0039	0.0122	0.02	0.1351	0.0272	0.1139	0.0396	0.0042
12	rs753013	29052910	0.92	0.422441555019286	1.13	0.0699995683306186	0.0827870443784986	0.127370324927929	0.0074	0.0063	0.0946	0.0153	0.0455	0.0157	0.0185	0.0258	0.003	0.0395	0.042	0.1302	0.006	0.0415	0.1124	0.0139	0.0167	0.0046	0.0039	0.0122	0.02	0.1349	0.0272	0.1139	0.0396	0.0042
12	rs116903580	29053017	0.92	0.422441555019286	1.13	0.0699995683306186	0.0831303508856515	0.126658493928512	0.0074	0.0063	0.0946	0.0153	0.0455	0.0157	0.0185	0.0258	0.003	0.0395	0.042	0.1302	0.006	0.0415	0.1124	0.0139	0.0167	0.0046	0.0039	0.0122	0.02	0.1349	0.0272	0.114	0.0397	0.0042
12	rs4511317	29054370	0.92	0.422441555019286	1.13	0.0699995683306186	0.0819895258868419	0.127103214246606	0.0074	0.0063	0.0947	0.0153	0.0455	0.0157	0.0185	0.0258	0.003	0.0395	0.042	0.1302	0.006	0.0415	0.1124	0.0139	0.0167	0.0047	0.0039	0.0122	0.02	0.1349	0.0272	0.1139	0.0397	0.0042
12	rs16933563	29057996	0.92	0.422441555019286	1.13	0.0699995683306186	0.0819213969292205	0.126391940559463	0.0074	0.0063	0.0947	0.0153	0.0455	0.0157	0.0185	0.0259	0.003	0.0395	0.042	0.1301	0.006	0.0414	0.1123	0.0139	0.0167	0.0047	0.0039	0.0122	0.02	0.1349	0.0272	0.1139	0.0397	0.0042
12	rs112599868	29068295	0.92	0.422441555019286	1.13	0.0699995683306186	0.0825586778546003	0.0982345859495385	0.0074	0.0063	0.0949	0.0153	0.0454	0.0156	0.0185	0.0259	0.003	0.0394	0.042	0.1303	0.006	0.0414	0.1122	0.0139	0.0168	0.0047	0.0039	0.0122	0.02	0.1349	0.0272	0.1138	0.0397	0.0042
12	rs2882192	29068354	0.92	0.422441555019286	1.13	0.0699995683306186	0.0825586778546003	0.0981539405805051	0.0074	0.0063	0.0949	0.0153	0.0454	0.0156	0.0185	0.0259	0.003	0.0394	0.042	0.1303	0.006	0.0414	0.1122	0.0139	0.0168	0.0047	0.0039	0.0122	0.02	0.1349	0.0272	0.1138	0.0397	0.0042
12	rs7310847	29068451	0.92	0.422441555019286	1.13	0.0699995683306186	0.0825586778546003	0.0981539405805051	0.0074	0.0063	0.0949	0.0153	0.0454	0.0156	0.0185	0.0259	0.003	0.0394	0.042	0.1303	0.006	0.0414	0.1122	0.0139	0.0168	0.0047	0.0039	0.0122	0.02	0.1349	0.0272	0.1138	0.0397	0.0042
12	rs76094822	29069410	0.92	0.422441555019286	1.13	0.0699995683306186	0.0794483307834244	0.0992853330339098	0.0074	0.0063	0.095	0.0152	0.0454	0.0156	0.0185	0.0259	0.003	0.0394	0.042	0.1303	0.006	0.0414	0.1122	0.0138	0.0167	0.0047	0.0039	0.0122	0.02	0.1349	0.0272	0.1138	0.0397	0.0042
12	rs80086027	29092085	0.93	0.375229593708928	1.13	0.0699995683306186	0.0897302254395749	0.101645008448666	0.0074	0.0062	0.0966	0.0149	0.0449	0.0155	0.0181	0.0257	0.0028	0.039	0.0417	0.1325	0.0057	0.0405	0.1122	0.0134	0.0167	0.0047	0.0038	0.0122	0.02	0.1351	0.0269	0.1142	0.0397	0.0042
12	rs1387243	29093524	0.93	0.375229593708928	1.13	0.0699995683306186	0.0895859444481716	0.0909249139739374	0.0074	0.0062	0.0966	0.0149	0.0449	0.0156	0.0181	0.0257	0.0028	0.039	0.0417	0.1325	0.0057	0.0405	0.1122	0.0134	0.0167	0.0047	0.0038	0.0122	0.02	0.1351	0.0269	0.1142	0.0397	0.0042
12	rs12821720	29095121	0.93	0.375229593708928	1.13	0.0699995683306186	0.0874393606792596	0.0921014462994714	0.0074	0.0062	0.0966	0.0149	0.0449	0.0156	0.0181	0.0257	0.0028	0.039	0.0417	0.1325	0.0057	0.0405	0.1121	0.0134	0.0167	0.0048	0.0038	0.0122	0.0199	0.1351	0.027	0.1142	0.0397	0.0042
12	rs77448892	29095558	0.93	0.375229593708928	1.13	0.0699995683306186	0.0852092921887306	0.0891325942349568	0.0074	0.0062	0.0966	0.0149	0.0449	0.0156	0.0181	0.0257	0.0028	0.039	0.0417	0.1326	0.0057	0.0405	0.1121	0.0134	0.0167	0.0048	0.0038	0.0122	0.0199	0.1351	0.027	0.1142	0.0397	0.0042
12	rs1873107	29098747	0.93	0.375229593708928	1.13	0.0699995683306186	0.0784726964992613	0.0757520520348393	0.0073	0.0062	0.0965	0.0149	0.045	0.0156	0.0181	0.0257	0.0027	0.039	0.0417	0.1328	0.0057	0.0405	0.1122	0.0135	0.0167	0.0049	0.0037	0.0121	0.0199	0.1351	0.027	0.1143	0.0397	0.0042
12	rs16933681	29102581	0.93	0.375229593708928	1.13	0.0699995683306186	0.0788930423661574	0.0758974623512291	0.0073	0.0062	0.0965	0.0149	0.045	0.0156	0.0181	0.0257	0.0027	0.039	0.0417	0.1328	0.0057	0.0404	0.1122	0.0135	0.0167	0.0049	0.0037	0.0121	0.0199	0.1351	0.027	0.1143	0.0397	0.0042
12	rs11049941	29102768	0.93	0.375229593708928	1.13	0.0699995683306186	0.0793815639805151	0.0764802456905709	0.0073	0.0062	0.0965	0.0149	0.045	0.0156	0.0181	0.0257	0.0027	0.039	0.0417	0.1328	0.0057	0.0404	0.1122	0.0135	0.0167	0.0049	0.0037	0.0121	0.0199	0.1351	0.027	0.1143	0.0397	0.0042
12	rs17544033	29104328	0.93	0.375229593708928	1.12	0.083651866997597	0.0692207197372193	0.123033788456447	0.0072	0.0062	0.0966	0.0149	0.045	0.0157	0.0181	0.0257	0.0027	0.039	0.0417	0.1327	0.0057	0.0404	0.1123	0.0135	0.0167	0.0049	0.0037	0.0121	0.0199	0.135	0.027	0.1143	0.0397	0.0042
12	rs116659353	29109852	0.93	0.375229593708928	1.11	0.0992615496976265	0.0659140813009954	0.1279051719469	0.0072	0.0062	0.0965	0.0148	0.045	0.0158	0.0181	0.0257	0.0027	0.039	0.0417	0.1327	0.0057	0.0404	0.1123	0.0135	0.0167	0.0049	0.0037	0.0121	0.0199	0.135	0.027	0.1143	0.0397	0.0042
12	rs116918954	29111222	0.93	0.375229593708928	1.11	0.0992615496976265	0.0601524870157528	0.122331128548904	0.0072	0.0062	0.0965	0.0148	0.045	0.0159	0.0181	0.0257	0.0027	0.039	0.0416	0.1329	0.0057	0.0403	0.1123	0.0135	0.0167	0.0049	0.0037	0.0121	0.0199	0.135	0.027	0.1143	0.0398	0.0042
12	rs11049953	29111480	0.93	0.375229593708928	1.12	0.083651866997597	0.0536433459532489	0.0499226334494273	0.0073	0.0062	0.0961	0.0148	0.0451	0.0161	0.018	0.0257	0.0027	0.0391	0.0415	0.1332	0.0057	0.0402	0.1122	0.0135	0.0168	0.0049	0.0036	0.012	0.0198	0.1349	0.0271	0.1143	0.04	0.0041
12	rs7307323	29111976	0.93	0.375229593708928	1.11	0.0992615496976265	0.0220795874567247	0.0351637452472248	0.0073	0.0066	0.0952	0.0141	0.0455	0.016	0.0179	0.0266	0.0026	0.0388	0.0406	0.1342	0.0054	0.04	0.1128	0.0134	0.0169	0.0046	0.0034	0.012	0.0196	0.1338	0.0276	0.1159	0.0406	0.0038
12	rs9651836	29112196	0.94	0.331738599837001	1.11	0.0992615496976265	0.0114921944896824	0.0354767928393721	0.0073	0.0065	0.0948	0.0139	0.0453	0.0159	0.0176	0.0269	0.0025	0.0387	0.0401	0.1361	0.0052	0.0399	0.1129	0.0133	0.0168	0.0045	0.0031	0.012	0.0197	0.1335	0.0276	0.1164	0.0409	0.0035
12	rs11049954	29112514	0.94	0.331738599837001	1.09	0.136985182682918	0.00815286950484152	0.0551521596853757	0.0072	0.0065	0.0959	0.0134	0.045	0.0151	0.0169	0.0274	0.0022	0.0384	0.0399	0.1379	0.0048	0.04	0.1124	0.0129	0.0166	0.0043	0.0027	0.0119	0.0197	0.1343	0.028	0.1169	0.0414	0.0031
12	rs11049956	29113767	0.95	0.291843936447983	1.09	0.136985182682918	0.0121598788835314	0.109777077185642	0.0065	0.0064	0.0974	0.0122	0.0443	0.0141	0.0154	0.0279	0.0018	0.038	0.0395	0.1427	0.0039	0.04	0.1119	0.0122	0.0162	0.0035	0.0018	0.0118	0.0202	0.1352	0.0284	0.1193	0.0423	0.0024
12	rs16933697	29115400	0.96	0.255413023536062	1.09	0.136985182682918	0.00868736703775058	0.132033216162468	0.0064	0.0063	0.0949	0.0128	0.0443	0.0141	0.015	0.028	0.0017	0.0381	0.0393	0.1428	0.0037	0.0399	0.1143	0.0116	0.0161	0.0034	0.0017	0.0117	0.0203	0.1336	0.0281	0.1217	0.0431	0.0023
12	rs34183510	29117105	0.96	0.255413023536062	1.09	0.136985182682918	0.00840782645559059	0.119622631300786	0.0064	0.0064	0.0945	0.0128	0.0441	0.014	0.0148	0.028	0.0017	0.038	0.0392	0.1438	0.0036	0.04	0.1143	0.0115	0.016	0.0034	0.0016	0.0118	0.0203	0.134	0.0281	0.1216	0.0433	0.0022
12	rs10843287	29118776	0.96	0.255413023536062	1.09	0.136985182682918	0.00996410402915052	0.183511439987913	0.0062	0.0064	0.0941	0.0124	0.0437	0.0136	0.0143	0.028	0.0016	0.0377	0.039	0.1453	0.0034	0.0402	0.1152	0.0111	0.0156	0.0032	0.0015	0.0119	0.0204	0.1346	0.0282	0.1214	0.0441	0.0021
12	rs74966539	29121006	0.97	0.222305343836028	1.09	0.136985182682918	0.0243470604682407	0.340505823175007	0.0059	0.0065	0.0947	0.0118	0.0427	0.0131	0.0138	0.0281	0.0014	0.0368	0.0384	0.1472	0.0029	0.0411	0.116	0.0103	0.015	0.0028	0.0012	0.0122	0.021	0.1355	0.0284	0.122	0.0443	0.0017
12	rs117467912	29130757	0.97	0.222305343836028	1.09	0.136985182682918	0.0213557679290738	0.376959635721298	0.0059	0.0065	0.0948	0.0117	0.0426	0.0131	0.0136	0.0282	0.0014	0.0366	0.0383	0.1475	0.0028	0.0412	0.1161	0.0102	0.0149	0.0029	0.0012	0.0123	0.0211	0.1356	0.0285	0.1222	0.0443	0.0016
12	rs56328308	29134418	0.97	0.222305343836028	1.08	0.159408631830651	0.01817629562064	0.333245919667993	0.0058	0.0065	0.0948	0.0117	0.0426	0.0131	0.0136	0.0282	0.0014	0.0366	0.0383	0.1477	0.0028	0.0413	0.1162	0.0102	0.0149	0.0029	0.0012	0.0123	0.021	0.1357	0.0285	0.1222	0.0443	0.0016
12	rs10771459	29135230	0.97	0.222305343836028	1.08	0.159408631830651	0.0177611039043381	0.305269117735672	0.0058	0.0065	0.0948	0.0117	0.0425	0.013	0.0136	0.0282	0.0014	0.0366	0.0383	0.1477	0.0028	0.0413	0.1162	0.0102	0.0149	0.0029	0.0012	0.0123	0.021	0.1357	0.0285	0.1223	0.0443	0.0016
12	rs7296502	29137799	0.97	0.222305343836028	1.08	0.159408631830651	0.0171591017504415	0.299072695081142	0.0059	0.0065	0.0949	0.0117	0.0425	0.013	0.0135	0.0282	0.0013	0.0366	0.0383	0.1476	0.0028	0.0413	0.1163	0.0102	0.0149	0.0029	0.0012	0.0123	0.021	0.1356	0.0284	0.1223	0.0445	0.0016
12	rs76902173	29153882	0.97	0.222305343836028	1.08	0.159408631830651	0.0394235833665234	0.434648037229202	0.0057	0.0065	0.0948	0.0114	0.0421	0.0131	0.0134	0.0283	0.0012	0.0362	0.0378	0.1487	0.0022	0.0415	0.1169	0.0098	0.0145	0.0028	0.001	0.0123	0.0211	0.1358	0.0286	0.1228	0.0448	0.002
12	rs7135789	29167489	0.97	0.222305343836028	1.08	0.159408631830651	0.0427536793172549	0.294687054769864	0.0057	0.0065	0.0948	0.0114	0.042	0.0132	0.0134	0.0283	0.0012	0.0361	0.0378	0.1489	0.0021	0.0415	0.117	0.0098	0.0145	0.0028	0.001	0.0123	0.0211	0.1358	0.0286	0.1229	0.0448	0.0021
12	rs117672110	29173531	0.97	0.222305343836028	1.08	0.159408631830651	0.0416133731119141	0.289850242052787	0.0057	0.0065	0.0948	0.0114	0.042	0.0132	0.0134	0.0283	0.0012	0.0361	0.0377	0.1489	0.0021	0.0415	0.1171	0.0098	0.0145	0.0028	0.001	0.0123	0.0211	0.1358	0.0286	0.1229	0.0448	0.0021
12	rs7952775	29175565	0.97	0.222305343836028	1.08	0.159408631830651	0.0415844116636489	0.289732574626647	0.0057	0.0065	0.0948	0.0114	0.042	0.0132	0.0134	0.0283	0.0012	0.0361	0.0377	0.1489	0.0021	0.0415	0.1171	0.0098	0.0145	0.0028	0.001	0.0123	0.0211	0.1358	0.0286	0.1229	0.0448	0.0021
12	rs11049990	29181432	0.97	0.222305343836028	1.08	0.159408631830651	0.041526530229286	0.289497283324238	0.0057	0.0065	0.0948	0.0114	0.042	0.0132	0.0134	0.0283	0.0012	0.0361	0.0377	0.1489	0.0021	0.0415	0.1171	0.0098	0.0145	0.0028	0.001	0.0123	0.0211	0.1358	0.0286	0.1229	0.0448	0.0021
12	rs6487744	29183689	0.97	0.222305343836028	1.08	0.159408631830651	0.0414831554222053	0.289144455305643	0.0057	0.0065	0.0948	0.0114	0.042	0.0132	0.0134	0.0283	0.0012	0.0361	0.0377	0.1489	0.0021	0.0415	0.1171	0.0098	0.0145	0.0028	0.001	0.0123	0.0211	0.1358	0.0286	0.1229	0.0448	0.0021
12	rs117823965	29186735	0.97	0.222305343836028	1.09	0.136985182682918	0.0414976102377512	0.290321056829815	0.0057	0.0065	0.0948	0.0114	0.042	0.0132	0.0134	0.0283	0.0012	0.0361	0.0377	0.1489	0.0021	0.0415	0.1171	0.0098	0.0145	0.0028	0.001	0.0123	0.0211	0.1358	0.0286	0.1229	0.0448	0.0021
12	rs10843297	29191711	0.97	0.222305343836028	1.08	0.159408631830651	0.0439452338609153	0.276878674942021	0.0057	0.0065	0.0946	0.0114	0.042	0.0132	0.0134	0.0283	0.0012	0.0361	0.0377	0.1489	0.002	0.0416	0.1171	0.0098	0.0145	0.0028	0.001	0.0123	0.0211	0.1359	0.0287	0.1229	0.0448	0.0021
12	rs117118281	29191809	0.97	0.222305343836028	1.07	0.184406357471863	0.0439452338609153	0.276878674942021	0.0057	0.0065	0.0946	0.0114	0.042	0.0132	0.0134	0.0283	0.0012	0.0361	0.0377	0.1489	0.002	0.0416	0.1171	0.0098	0.0145	0.0028	0.001	0.0123	0.0211	0.1359	0.0287	0.1229	0.0448	0.0021
12	rs61919382	29191884	0.97	0.222305343836028	1.07	0.184406357471863	0.0429605876932158	0.278620938602695	0.0057	0.0065	0.0946	0.0114	0.042	0.0132	0.0133	0.0283	0.0012	0.0361	0.0377	0.1489	0.002	0.0416	0.1171	0.0098	0.0145	0.0028	0.001	0.0123	0.0211	0.1359	0.0287	0.1229	0.0448	0.0021
12	rs111851575	29193710	0.97	0.222305343836028	1.07	0.184406357471863	0.0437350954925155	0.281998811628189	0.0057	0.0065	0.0946	0.0114	0.042	0.0132	0.0133	0.0283	0.0012	0.0361	0.0378	0.1489	0.002	0.0417	0.1171	0.0098	0.0145	0.0028	9e-04	0.0123	0.0211	0.1359	0.0287	0.1229	0.0449	0.0021
12	rs117706837	29200329	0.97	0.222305343836028	1.07	0.184406357471863	0.044564598668659	0.269713202955679	0.0057	0.0065	0.0946	0.0114	0.042	0.0132	0.0133	0.0283	0.0012	0.0361	0.0378	0.149	0.002	0.0417	0.1171	0.0098	0.0145	0.0028	9e-04	0.0123	0.0211	0.1359	0.0287	0.1228	0.0449	0.0021
12	rs2196483	29205345	0.97	0.222305343836028	1.07	0.184406357471863	0.044564598668659	0.270173735640947	0.0057	0.0065	0.0946	0.0114	0.042	0.0132	0.0133	0.0283	0.0012	0.0361	0.0378	0.149	0.002	0.0417	0.1171	0.0098	0.0145	0.0028	9e-04	0.0123	0.0211	0.1359	0.0287	0.1228	0.0449	0.0021
12	rs7955393	29218706	0.97	0.222305343836028	1.07	0.184406357471863	0.0457283664372158	0.273173119035646	0.0057	0.0065	0.0946	0.0114	0.042	0.0132	0.0133	0.0284	0.0012	0.0361	0.0378	0.149	0.002	0.0416	0.1171	0.0098	0.0145	0.0028	9e-04	0.0123	0.0211	0.1359	0.0287	0.1228	0.0449	0.0021
12	rs1603382	29233176	0.97	0.222305343836028	1.07	0.184406357471863	0.0593760255294682	0.28961492171579	0.0056	0.0065	0.0943	0.0114	0.0419	0.0131	0.0133	0.0284	0.0012	0.0362	0.0377	0.1495	0.0019	0.0414	0.1173	0.0097	0.0145	0.0029	9e-04	0.0123	0.0212	0.1358	0.0288	0.1228	0.0449	0.0021
12	rs7309866	29244346	0.97	0.222305343836028	1.07	0.184406357471863	0.0623508307502912	0.296344187027406	0.0056	0.0066	0.0945	0.0114	0.042	0.0129	0.0133	0.0284	0.0012	0.0361	0.0378	0.1498	0.0016	0.0411	0.1176	0.0096	0.0143	0.0031	8e-04	0.0124	0.0212	0.136	0.0287	0.1226	0.0449	0.0021
12	rs10734769	29253319	0.97	0.222305343836028	1.06	0.212122118160079	0.0787601455206389	0.297055244751062	0.0056	0.0071	0.0946	0.0113	0.0421	0.0128	0.0133	0.0285	0.0012	0.0362	0.0378	0.1497	0.0015	0.0411	0.1174	0.0095	0.0143	0.0031	8e-04	0.0124	0.0212	0.1361	0.0287	0.1226	0.0449	0.0021
12	rs56283843	29263717	0.97	0.222305343836028	1.06	0.212122118160079	0.0833367708853058	0.291027713771247	0.0056	0.0071	0.0947	0.0113	0.0421	0.0128	0.0133	0.0285	0.0012	0.0362	0.0378	0.1497	0.0015	0.0411	0.1173	0.0095	0.0143	0.0031	8e-04	0.0124	0.0212	0.1361	0.0287	0.1225	0.0449	0.0021
12	rs117198332	29264055	0.97	0.222305343836028	1.06	0.212122118160079	0.0833367708853058	0.290909901413091	0.0056	0.0071	0.0947	0.0113	0.0421	0.0128	0.0133	0.0285	0.0012	0.0362	0.0378	0.1497	0.0015	0.0411	0.1173	0.0095	0.0143	0.0031	8e-04	0.0124	0.0212	0.1361	0.0287	0.1225	0.0449	0.0021
12	rs76085940	29264373	0.97	0.222305343836028	1.06	0.212122118160079	0.0833597266380203	0.291027713771247	0.0056	0.0071	0.0947	0.0113	0.0421	0.0128	0.0133	0.0285	0.0012	0.0362	0.0378	0.1497	0.0015	0.0411	0.1173	0.0095	0.0143	0.0031	8e-04	0.0124	0.0212	0.1361	0.0287	0.1225	0.0449	0.0021
12	rs3940535	29265329	0.97	0.222305343836028	1.06	0.212122118160079	0.0833597266380203	0.291499107875393	0.0056	0.0071	0.0947	0.0113	0.0421	0.0128	0.0133	0.0285	0.0012	0.0362	0.0378	0.1497	0.0015	0.0411	0.1173	0.0095	0.0143	0.0031	8e-04	0.0124	0.0212	0.1361	0.0287	0.1225	0.0449	0.0021
12	rs139371411	29267475	0.97	0.222305343836028	1.06	0.212122118160079	0.081513384398441	0.293268893540152	0.0056	0.0071	0.0947	0.0113	0.0421	0.0128	0.0133	0.0285	0.0012	0.0363	0.0378	0.1497	0.0015	0.0411	0.1173	0.0095	0.0143	0.0031	8e-04	0.0125	0.0212	0.136	0.0286	0.1225	0.045	0.0021
12	rs11050045	29267773	0.97	0.222305343836028	1.07	0.184406357471863	0.081513384398441	0.293386994562684	0.0056	0.0071	0.0947	0.0113	0.0421	0.0128	0.0133	0.0285	0.0012	0.0363	0.0378	0.1497	0.0015	0.0411	0.1173	0.0095	0.0143	0.0031	8e-04	0.0125	0.0212	0.136	0.0286	0.1225	0.045	0.0021
12	rs59190473	29286279	0.97	0.222305343836028	1.06	0.212122118160079	0.0891779469831048	0.328227830612835	0.0056	0.0071	0.0945	0.0114	0.0422	0.0127	0.0134	0.0285	0.0012	0.0364	0.0378	0.1495	0.0015	0.0412	0.1172	0.0095	0.0143	0.003	7e-04	0.0125	0.0212	0.136	0.0286	0.1224	0.045	0.0021
12	rs73071987	29298183	0.97	0.222305343836028	1.06	0.212122118160079	0.101804356314041	0.332387600426347	0.0056	0.0072	0.0941	0.0113	0.0423	0.0127	0.0135	0.0287	0.0012	0.0366	0.0378	0.149	0.0015	0.0413	0.1173	0.0094	0.0143	0.003	7e-04	0.0126	0.0211	0.1361	0.0287	0.1221	0.0452	0.0021
12	rs117836759	29319414	0.97	0.222305343836028	1.06	0.212122118160079	0.101544096533979	0.331529927061795	0.0056	0.0072	0.0939	0.0113	0.0423	0.0127	0.0134	0.0287	0.0012	0.0367	0.0379	0.1492	0.0015	0.0414	0.1174	0.0094	0.0143	0.003	7e-04	0.0126	0.021	0.136	0.0288	0.1219	0.0452	0.0022
12	rs79513871	29329618	0.97	0.222305343836028	1.06	0.212122118160079	0.0992460821205112	0.326885308073674	0.0056	0.0072	0.0939	0.0113	0.0423	0.0127	0.0134	0.0287	0.0012	0.0367	0.0379	0.1492	0.0015	0.0414	0.1174	0.0094	0.0143	0.003	7e-04	0.0126	0.021	0.136	0.0287	0.1218	0.0452	0.0022
12	rs17707240	29334133	0.97	0.222305343836028	1.06	0.212122118160079	0.0987086448356895	0.327617393291331	0.0056	0.0072	0.0939	0.0113	0.0423	0.0127	0.0134	0.0288	0.0012	0.0367	0.0379	0.1492	0.0015	0.0414	0.1175	0.0094	0.0143	0.003	8e-04	0.0126	0.021	0.136	0.0287	0.1218	0.0452	0.0022
12	rs16933990	29338429	0.97	0.222305343836028	1.06	0.212122118160079	0.0986320172180312	0.333000619763289	0.0056	0.0072	0.0938	0.0113	0.0423	0.0128	0.0133	0.0288	0.0012	0.0368	0.0379	0.1493	0.0015	0.0414	0.1175	0.0094	0.0143	0.003	8e-04	0.0126	0.021	0.1359	0.0287	0.1218	0.0452	0.0022
12	rs74413544	29347349	0.97	0.222305343836028	1.06	0.212122118160079	0.114872332342279	0.332387600426347	0.0056	0.0072	0.0936	0.0112	0.0422	0.0127	0.0134	0.0288	0.0012	0.0368	0.0379	0.1493	0.0015	0.0415	0.1176	0.0095	0.0143	0.003	8e-04	0.0126	0.021	0.136	0.0288	0.1216	0.0452	0.0023
12	rs11050111	29348105	0.97	0.222305343836028	1.06	0.212122118160079	0.114816201735596	0.327495345769957	0.0056	0.0072	0.0936	0.0112	0.0422	0.0127	0.0134	0.0288	0.0012	0.0368	0.0379	0.1493	0.0015	0.0415	0.1176	0.0095	0.0143	0.003	8e-04	0.0126	0.021	0.136	0.0288	0.1216	0.0452	0.0023
12	rs924108	29354273	0.97	0.222305343836028	1.06	0.212122118160079	0.114171911357444	0.306824160239112	0.0056	0.0072	0.0935	0.0113	0.0422	0.0127	0.0135	0.0288	0.0012	0.0368	0.0379	0.1492	0.0015	0.0415	0.1176	0.0095	0.0143	0.003	8e-04	0.0126	0.0209	0.136	0.0288	0.1215	0.0453	0.0023
12	rs4930859	29356396	0.97	0.222305343836028	1.06	0.212122118160079	0.118185344035319	0.299072695081142	0.0056	0.0072	0.0935	0.0113	0.0422	0.0127	0.0135	0.0288	0.0011	0.0369	0.0379	0.1491	0.0015	0.0415	0.1177	0.0095	0.0143	0.003	8e-04	0.0126	0.0209	0.1361	0.0289	0.1214	0.0453	0.0023
12	rs7301408	29358567	0.97	0.222305343836028	1.07	0.184406357471863	0.121556216812483	0.315117118608855	0.0056	0.0072	0.0935	0.0113	0.0422	0.0127	0.0135	0.0288	0.0011	0.0369	0.0379	0.1489	0.0015	0.0414	0.1179	0.0095	0.0143	0.003	8e-04	0.0127	0.021	0.1363	0.0289	0.1212	0.0453	0.0023
12	rs77827191	29358683	0.97	0.222305343836028	1.08	0.159408631830651	0.121847014532726	0.31487581964768	0.0056	0.0072	0.0935	0.0113	0.0422	0.0127	0.0135	0.0288	0.0011	0.0369	0.0379	0.1489	0.0015	0.0414	0.1179	0.0095	0.0143	0.003	8e-04	0.0127	0.021	0.1363	0.0289	0.1212	0.0453	0.0023
12	rs79812146	29361537	0.97	0.222305343836028	1.08	0.159408631830651	0.126468162135459	0.348183447255565	0.0056	0.0072	0.0935	0.0113	0.0422	0.0127	0.0135	0.0288	0.0011	0.0369	0.0378	0.1489	0.0015	0.0415	0.1179	0.0095	0.0143	0.003	8e-04	0.0126	0.0209	0.1363	0.0289	0.1212	0.0453	0.0023
12	rs11050128	29363224	0.97	0.222305343836028	1.08	0.159408631830651	0.128081809139994	0.35828757048416	0.0056	0.0072	0.0935	0.0113	0.0422	0.0127	0.0135	0.0288	0.0011	0.0369	0.0378	0.1489	0.0015	0.0415	0.118	0.0095	0.0143	0.003	8e-04	0.0126	0.0209	0.1363	0.0289	0.1212	0.0453	0.0023
12	rs74076677	29369343	0.98	0.192372589028169	1.08	0.159408631830651	0.286608983068774	0.270173735640947	0.0055	0.0075	0.0928	0.0109	0.0418	0.0132	0.0137	0.0292	0.0013	0.0365	0.0384	0.1491	0.0015	0.0415	0.1184	0.0091	0.0148	0.0026	0.001	0.0127	0.0208	0.1357	0.0287	0.1204	0.0456	0.0028
12	rs58527616	29370608	0.98	0.192372589028169	1.09	0.136985182682918	0.343039492507456	0.260326382971281	0.0055	0.0075	0.093	0.0107	0.0417	0.0134	0.0138	0.0291	0.0013	0.0363	0.0386	0.1494	0.0015	0.0413	0.1184	0.0091	0.015	0.0026	0.001	0.0127	0.0205	0.1356	0.0289	0.1198	0.0455	0.003
12	rs11050138	29376433	0.98	0.192372589028169	1.09	0.136985182682918	0.36012862606745	0.26535033540418	0.0054	0.0076	0.093	0.0106	0.0416	0.0138	0.0139	0.0291	0.0013	0.036	0.0387	0.1494	0.0015	0.0413	0.1186	0.0094	0.0152	0.0025	0.0011	0.0128	0.0204	0.1353	0.0291	0.1192	0.0455	0.003
12	rs10734771	29382674	0.98	0.192372589028169	1.09	0.136985182682918	0.309658542985658	0.246219732924627	0.0054	0.0076	0.0929	0.0106	0.0416	0.0139	0.0139	0.0291	0.0013	0.0359	0.0387	0.1495	0.0017	0.0413	0.1185	0.0094	0.0153	0.0024	0.0011	0.0127	0.0203	0.1352	0.029	0.1196	0.0454	0.003
12	rs10843350	29385946	0.98	0.192372589028169	1.09	0.136985182682918	0.309361492075277	0.229407151379004	0.0054	0.0076	0.0929	0.0106	0.0416	0.0139	0.0139	0.0291	0.0013	0.0359	0.0387	0.1495	0.0017	0.0413	0.1186	0.0094	0.0153	0.0024	0.0011	0.0127	0.0203	0.1352	0.029	0.1196	0.0454	0.003
12	rs35782026	29387991	0.98	0.192372589028169	1.09	0.136985182682918	0.307582347129712	0.239426796864417	0.0054	0.0076	0.0928	0.0106	0.0416	0.0139	0.0139	0.0291	0.0013	0.036	0.0387	0.1493	0.0017	0.0413	0.1187	0.0095	0.0153	0.0024	0.0011	0.0128	0.0203	0.1351	0.029	0.1194	0.0455	0.003
12	rs11050146	29388570	0.98	0.192372589028169	1.09	0.136985182682918	0.289754931175008	0.225264306881547	0.0055	0.0076	0.0929	0.0107	0.0416	0.014	0.014	0.0291	0.0014	0.0361	0.0387	0.149	0.0017	0.0414	0.1187	0.0095	0.0153	0.0023	0.0011	0.0128	0.0203	0.1349	0.0291	0.1192	0.0455	0.003
12	rs7970390	29398655	0.97	0.222305343836028	1.09	0.136985182682918	0.274905725899776	0.174554916830278	0.0055	0.0075	0.0924	0.0107	0.0416	0.0144	0.0142	0.0288	0.0014	0.0364	0.0387	0.1482	0.0016	0.0413	0.1187	0.0099	0.0154	0.0024	0.0011	0.0127	0.02	0.1351	0.0294	0.1188	0.046	0.003
12	rs7974254	29399525	0.97	0.222305343836028	1.09	0.136985182682918	0.240899196397716	0.173657854471256	0.0055	0.0075	0.0922	0.0108	0.0418	0.0144	0.0142	0.0288	0.0014	0.0362	0.0387	0.1481	0.0017	0.0412	0.1186	0.01	0.0155	0.0025	0.0011	0.0128	0.02	0.135	0.0297	0.1189	0.0459	0.003
12	rs78324406	29404202	0.97	0.222305343836028	1.09	0.136985182682918	0.232123600264926	0.174954125875564	0.0055	0.0075	0.0922	0.0108	0.0418	0.0144	0.0141	0.0288	0.0014	0.0362	0.0387	0.1481	0.0017	0.0412	0.1186	0.01	0.0155	0.0025	0.0011	0.0128	0.02	0.135	0.0297	0.1189	0.0459	0.003
12	rs75804942	29404236	0.97	0.222305343836028	1.09	0.136985182682918	0.232081233927821	0.174854293958942	0.0055	0.0075	0.0922	0.0108	0.0418	0.0144	0.0141	0.0288	0.0014	0.0362	0.0387	0.1481	0.0017	0.0412	0.1186	0.01	0.0155	0.0025	0.0011	0.0128	0.02	0.135	0.0297	0.1189	0.0459	0.003
12	rs35636563	29410853	0.97	0.222305343836028	1.1	0.116987187387052	0.22245099720845	0.184730818391062	0.0054	0.0075	0.0922	0.0108	0.0418	0.0144	0.014	0.0288	0.0014	0.0363	0.0388	0.1481	0.0017	0.0412	0.1187	0.01	0.0153	0.0024	0.0011	0.0128	0.0199	0.1349	0.0298	0.119	0.0461	0.003
12	rs116789485	29426607	0.97	0.222305343836028	1.11	0.0992615496976265	0.218375777580019	0.179567655713298	0.0054	0.0075	0.0921	0.0108	0.0418	0.0144	0.014	0.0287	0.0014	0.0364	0.0388	0.1479	0.0017	0.0412	0.1186	0.01	0.0153	0.0024	0.0011	0.0128	0.0199	0.1349	0.0297	0.1191	0.0463	0.003
12	rs2015599	29435480	0.97	0.222305343836028	1.11	0.0992615496976265	0.0360924934517613	0.230939624699102	0.0054	0.0075	0.0921	0.0108	0.0418	0.0144	0.014	0.029	0.0014	0.0364	0.0388	0.1477	0.0019	0.0413	0.1187	0.01	0.0153	0.0024	0.0011	0.0133	0.0204	0.1349	0.0298	0.1191	0.0463	0.0017
12	rs150396592	29436696	0.97	0.222305343836028	1.1	0.116987187387052	0.0362766333575685	0.23467504402318	0.0054	0.0075	0.0921	0.0108	0.0418	0.0144	0.014	0.029	0.0014	0.0364	0.0388	0.1476	0.0019	0.0413	0.1187	0.01	0.0153	0.0024	0.0011	0.0132	0.0204	0.135	0.0298	0.119	0.0463	0.0017
12	rs75418976	29469937	0.97	0.222305343836028	1.1	0.116987187387052	0.0268191386215109	0.200516520419865	0.0054	0.0075	0.0921	0.011	0.0415	0.0146	0.0141	0.0289	0.0014	0.0364	0.0386	0.1472	0.0021	0.0417	0.1187	0.0101	0.0155	0.0026	0.0011	0.0132	0.0202	0.1349	0.0297	0.1188	0.0464	0.0016
12	rs112784501	29473616	0.97	0.222305343836028	1.1	0.116987187387052	0.0248581599451027	0.193653270935827	0.0054	0.0075	0.0921	0.011	0.0414	0.0146	0.0142	0.0289	0.0014	0.0364	0.0386	0.1471	0.0022	0.0418	0.1187	0.0101	0.0156	0.0026	0.0011	0.0132	0.0202	0.1349	0.0297	0.1187	0.0464	0.0016
12	rs9989017	29489564	0.97	0.222305343836028	1.1	0.116987187387052	0.0220147473875301	0.181991115950317	0.0053	0.0075	0.0921	0.0111	0.0413	0.0147	0.0142	0.0288	0.0014	0.0363	0.0385	0.147	0.0023	0.042	0.1187	0.0101	0.0157	0.0027	0.0011	0.0132	0.0201	0.1348	0.0297	0.1187	0.0464	0.0016
12	rs74474624	29519759	0.97	0.222305343836028	1.1	0.116987187387052	0.0211033881777414	0.167423667805137	0.0053	0.0075	0.0921	0.0112	0.0413	0.0147	0.0143	0.0287	0.0014	0.0363	0.0386	0.1467	0.0023	0.042	0.1187	0.0101	0.0157	0.0027	0.0011	0.0131	0.0201	0.1348	0.0296	0.1188	0.0464	0.0016
12	rs77824830	29524432	0.97	0.222305343836028	1.1	0.116987187387052	0.0210944146894849	0.16722706395609	0.0053	0.0075	0.0921	0.0112	0.0413	0.0147	0.0143	0.0287	0.0014	0.0363	0.0386	0.1467	0.0023	0.042	0.1187	0.0101	0.0157	0.0027	0.0011	0.0131	0.0201	0.1348	0.0296	0.1188	0.0464	0.0016
12	rs77116619	29529199	0.97	0.222305343836028	1.1	0.116987187387052	0.0211752754724473	0.168407900013418	0.0053	0.0075	0.0921	0.0112	0.0413	0.0147	0.0143	0.0287	0.0014	0.0363	0.0386	0.1467	0.0023	0.042	0.1187	0.0101	0.0157	0.0027	0.0011	0.0131	0.0201	0.1348	0.0296	0.1188	0.0464	0.0016
12	rs17659307	29530757	0.97	0.222305343836028	1.1	0.116987187387052	0.0188453582494133	0.161949537948731	0.0053	0.0075	0.0923	0.0112	0.0413	0.0147	0.0143	0.0285	0.0014	0.0363	0.0386	0.1476	0.0023	0.0419	0.1187	0.0101	0.0157	0.0027	0.0011	0.0131	0.0201	0.1347	0.0295	0.1186	0.0462	0.0016
12	rs77250464	29548372	0.97	0.222305343836028	1.1	0.116987187387052	0.0179917881492526	0.148737755876929	0.0054	0.0075	0.0922	0.0114	0.0414	0.0148	0.0144	0.0285	0.0015	0.0363	0.0388	0.1471	0.0024	0.042	0.1185	0.0103	0.0159	0.0027	0.0012	0.013	0.0202	0.1344	0.0296	0.1185	0.046	0.0016
12	rs11050217	29553400	0.97	0.222305343836028	1.1	0.116987187387052	0.016273194782969	0.135753234436124	0.0055	0.0074	0.0921	0.0116	0.0416	0.0148	0.0145	0.0285	0.0016	0.0363	0.0388	0.1467	0.0025	0.0421	0.1182	0.0104	0.0161	0.0027	0.0012	0.013	0.0203	0.1341	0.0297	0.1182	0.0458	0.0016
12	rs10492381	29556339	0.97	0.222305343836028	1.1	0.116987187387052	0.0151519595290828	0.12656961955527	0.0057	0.0075	0.092	0.0118	0.0417	0.0147	0.0147	0.0286	0.0017	0.0364	0.0389	0.1466	0.0026	0.0422	0.1179	0.0105	0.0162	0.0028	0.0012	0.013	0.0204	0.1336	0.0297	0.1177	0.0456	0.0016
12	rs4931187	29558065	0.97	0.222305343836028	1.1	0.116987187387052	0.01394919288276	0.126836312387972	0.0057	0.0074	0.092	0.0118	0.0417	0.0147	0.0146	0.0286	0.0017	0.0364	0.0389	0.1467	0.0026	0.0421	0.1179	0.0106	0.0162	0.0028	0.0012	0.013	0.0204	0.1336	0.0297	0.1177	0.0456	0.0016
12	rs1436321	29565537	0.97	0.222305343836028	1.1	0.116987187387052	0.0139359458762678	0.125239297911218	0.0057	0.0074	0.092	0.0118	0.0418	0.0148	0.0147	0.0286	0.0017	0.0364	0.0389	0.1466	0.0027	0.0421	0.1178	0.0106	0.0162	0.0028	0.0012	0.013	0.0204	0.1335	0.0297	0.1177	0.0456	0.0016
12	rs17660352	29582665	0.97	0.222305343836028	1.1	0.116987187387052	0.0147336341760236	0.135479749741166	0.0057	0.0074	0.0919	0.0117	0.0417	0.0147	0.0146	0.0287	0.0018	0.0364	0.039	0.1468	0.0027	0.0421	0.1177	0.0106	0.0162	0.0028	0.0013	0.0131	0.0204	0.1336	0.0298	0.1175	0.0456	0.0016
12	rs117995721	29584926	0.97	0.222305343836028	1.1	0.116987187387052	0.014357734341217	0.138682962107109	0.0057	0.0074	0.0919	0.0117	0.0417	0.0146	0.0146	0.0287	0.0018	0.0364	0.039	0.1469	0.0027	0.0421	0.1177	0.0106	0.0161	0.0028	0.0013	0.0131	0.0204	0.1336	0.0298	0.1175	0.0456	0.0016
12	rs77516007	29586984	0.97	0.222305343836028	1.1	0.116987187387052	0.0144051771065471	0.140987686878883	0.0057	0.0074	0.0919	0.0117	0.0418	0.0146	0.0145	0.0287	0.0018	0.0364	0.0391	0.1469	0.0027	0.0421	0.1177	0.0106	0.0161	0.0028	0.0013	0.0131	0.0204	0.1336	0.0298	0.1175	0.0457	0.0016
12	rs78265994	29596365	0.97	0.222305343836028	1.1	0.116987187387052	0.0145072312269362	0.138866829495454	0.0057	0.0075	0.0918	0.0117	0.0419	0.0144	0.0145	0.0287	0.0018	0.0365	0.0391	0.1468	0.0028	0.0421	0.1176	0.0105	0.0161	0.0028	0.0013	0.0131	0.0203	0.1333	0.0298	0.1173	0.0458	0.0016
12	rs74911812	29596489	0.97	0.222305343836028	1.1	0.116987187387052	0.014357734341217	0.139050785882114	0.0057	0.0075	0.0918	0.0117	0.0419	0.0144	0.0145	0.0287	0.0018	0.0365	0.0391	0.1468	0.0028	0.042	0.1176	0.0106	0.0161	0.0029	0.0013	0.0131	0.0203	0.1333	0.0298	0.1173	0.0458	0.0016
12	rs7967676	29598292	0.97	0.222305343836028	1.1	0.116987187387052	0.0134008194203057	0.142098864716705	0.0057	0.0075	0.0916	0.0117	0.042	0.0144	0.0145	0.0287	0.0019	0.0365	0.0391	0.1469	0.0029	0.042	0.1176	0.0106	0.0161	0.0029	0.0014	0.0131	0.0203	0.1332	0.0298	0.1172	0.0459	0.0016
12	rs11050235	29598480	0.97	0.222305343836028	1.1	0.116987187387052	0.0131644322172015	0.140710388880104	0.0057	0.0075	0.0916	0.0117	0.042	0.0144	0.0145	0.0287	0.0019	0.0365	0.0391	0.1468	0.0029	0.042	0.1176	0.0106	0.0161	0.0029	0.0014	0.0131	0.0203	0.1332	0.0299	0.1172	0.046	0.0016
12	rs11614676	29601260	0.97	0.222305343836028	1.1	0.116987187387052	0.0128312537512433	0.151290994582661	0.0057	0.0075	0.0916	0.0118	0.042	0.0144	0.0145	0.0287	0.0019	0.0365	0.039	0.1468	0.0029	0.0421	0.1176	0.0106	0.0162	0.0029	0.0014	0.0131	0.0203	0.1332	0.0299	0.1172	0.0459	0.0016
12	rs117236034	29601572	0.97	0.222305343836028	1.1	0.116987187387052	0.012775307136774	0.152050501280167	0.0057	0.0075	0.0916	0.0118	0.042	0.0144	0.0145	0.0287	0.0019	0.0365	0.039	0.1468	0.0029	0.0421	0.1176	0.0106	0.0162	0.0029	0.0014	0.0131	0.0203	0.1332	0.0299	0.1172	0.0459	0.0016
12	rs1347570	29604392	0.97	0.222305343836028	1.1	0.116987187387052	0.0138368908717177	0.158560926491128	0.0057	0.0075	0.0916	0.0117	0.042	0.0145	0.0145	0.0286	0.0019	0.0365	0.0389	0.1468	0.0029	0.0422	0.1176	0.0106	0.0162	0.0029	0.0014	0.0131	0.0204	0.1331	0.0299	0.1171	0.0458	0.0016
12	rs56241141	29609314	0.97	0.222305343836028	1.1	0.116987187387052	0.0148096796957476	0.189841171687917	0.0057	0.0075	0.0915	0.0117	0.0419	0.0145	0.0146	0.0286	0.0019	0.0365	0.0389	0.1469	0.0029	0.0422	0.1176	0.0106	0.0162	0.003	0.0014	0.0131	0.0204	0.1331	0.0299	0.117	0.0458	0.0016
12	rs35494573	29612658	0.97	0.222305343836028	1.1	0.116987187387052	0.0148721144149734	0.193549903792206	0.0057	0.0075	0.0915	0.0117	0.0419	0.0145	0.0146	0.0286	0.0019	0.0365	0.0389	0.1469	0.0029	0.0422	0.1176	0.0106	0.0162	0.003	0.0014	0.0131	0.0204	0.1331	0.0299	0.117	0.0458	0.0016
12	rs11050243	29617550	0.97	0.222305343836028	1.1	0.116987187387052	0.0164147205921961	0.217912532524193	0.0058	0.0075	0.0914	0.0118	0.0418	0.0145	0.0146	0.0286	0.0019	0.0365	0.0389	0.1469	0.0029	0.0422	0.1175	0.0107	0.0162	0.003	0.0014	0.0131	0.0204	0.133	0.0299	0.1169	0.0459	0.0017
12	rs117893886	29617643	0.97	0.222305343836028	1.1	0.116987187387052	0.0164147205921961	0.218235188306108	0.0058	0.0075	0.0914	0.0118	0.0418	0.0145	0.0146	0.0286	0.0019	0.0365	0.0389	0.1469	0.0029	0.0422	0.1175	0.0107	0.0162	0.003	0.0014	0.0131	0.0204	0.133	0.0299	0.1169	0.0459	0.0017
12	rs10492377	29620447	0.97	0.222305343836028	1.1	0.116987187387052	0.0187298771961627	0.296344187027406	0.0058	0.0075	0.0914	0.0118	0.0418	0.0146	0.0145	0.0287	0.0019	0.0366	0.0389	0.1468	0.0029	0.0421	0.1175	0.0107	0.0162	0.003	0.0014	0.0131	0.0204	0.1329	0.03	0.1168	0.0459	0.0017
12	rs7975356	29630081	0.97	0.222305343836028	1.1	0.116987187387052	0.0281860103588519	0.292678604437585	0.0058	0.0075	0.091	0.012	0.0418	0.0149	0.0148	0.0288	0.002	0.0367	0.039	0.146	0.003	0.0422	0.1168	0.011	0.0165	0.0031	0.0016	0.0132	0.0205	0.1324	0.0301	0.1161	0.0461	0.0017
12	rs4931191	29633732	0.95	0.291843936447983	1.1	0.116987187387052	0.0450062597693817	0.123033788456447	0.0062	0.008	0.0899	0.0138	0.0415	0.0176	0.0171	0.0294	0.0027	0.0368	0.04	0.1403	0.0041	0.0425	0.1128	0.0133	0.0183	0.004	0.0029	0.0131	0.0211	0.1276	0.0307	0.111	0.0478	0.002
12	rs79113084	29634919	0.94	0.331738599837001	1.1	0.116987187387052	0.0460069910177673	0.144051042137703	0.0062	0.008	0.0898	0.0139	0.0415	0.0176	0.0171	0.0294	0.0027	0.0368	0.04	0.1403	0.0041	0.0425	0.1128	0.0133	0.0183	0.004	0.003	0.0132	0.0211	0.1275	0.0307	0.1109	0.0478	0.002
12	rs3847680	29639186	0.94	0.331738599837001	1.11	0.0992615496976265	0.0510708752807571	0.157308779897678	0.0062	0.008	0.0898	0.0139	0.0415	0.0176	0.0172	0.0295	0.0027	0.0368	0.0401	0.1401	0.0041	0.0425	0.1127	0.0134	0.0183	0.004	0.003	0.0132	0.0211	0.1274	0.0305	0.1107	0.0479	0.002
12	rs10492375	29641032	0.94	0.331738599837001	1.11	0.0992615496976265	0.0498654486147287	0.139418965422026	0.0063	0.008	0.0898	0.014	0.0415	0.0178	0.0172	0.0294	0.0027	0.0368	0.0401	0.1398	0.0042	0.0424	0.1127	0.0135	0.0185	0.004	0.003	0.0132	0.0212	0.1273	0.0306	0.1106	0.0479	0.002
12	rs967181	29642573	0.94	0.331738599837001	1.1	0.116987187387052	0.0488568484342622	0.119535640826982	0.0063	0.008	0.0897	0.0141	0.0415	0.0179	0.0173	0.0294	0.0027	0.0368	0.04	0.1396	0.0042	0.0424	0.1126	0.0136	0.0186	0.0041	0.003	0.0132	0.0212	0.1272	0.0307	0.1104	0.0479	0.002
12	rs3858549	29643745	0.94	0.331738599837001	1.1	0.116987187387052	0.0481974956420453	0.139050785882114	0.0063	0.0081	0.0897	0.0141	0.0414	0.018	0.0174	0.0294	0.0027	0.0368	0.04	0.1395	0.0042	0.0424	0.1127	0.0136	0.0186	0.0041	0.003	0.0132	0.0212	0.1272	0.0307	0.1102	0.0478	0.002
12	rs11050258	29646070	0.94	0.331738599837001	1.1	0.116987187387052	0.0471645609059633	0.140802799448455	0.0063	0.0081	0.0897	0.0142	0.0414	0.0181	0.0175	0.0294	0.0028	0.0368	0.04	0.1395	0.0042	0.0424	0.1127	0.0137	0.0187	0.004	0.003	0.0131	0.0212	0.127	0.0307	0.11	0.0478	0.002
12	rs10492374	29648191	0.94	0.331738599837001	1.1	0.116987187387052	0.0669248384588304	0.187280047839955	0.0065	0.0082	0.089	0.0144	0.0417	0.0187	0.0178	0.0293	0.0028	0.037	0.0402	0.1389	0.0045	0.0421	0.1123	0.0139	0.019	0.004	0.0031	0.0132	0.0213	0.1265	0.0307	0.1089	0.048	0.0021
12	rs10843438	29648275	0.94	0.331738599837001	1.1	0.116987187387052	0.0679658064701108	0.220174408763185	0.0066	0.0082	0.089	0.0144	0.0417	0.0188	0.0179	0.0293	0.0028	0.037	0.0402	0.1388	0.0045	0.042	0.1123	0.0139	0.019	0.004	0.0031	0.0132	0.0213	0.1264	0.0307	0.1089	0.048	0.0021
12	rs7295558	29649427	0.94	0.331738599837001	1.1	0.116987187387052	0.118385391317922	0.143027266924976	0.0067	0.0084	0.0885	0.0148	0.0419	0.0199	0.0181	0.0294	0.0032	0.0369	0.0406	0.1364	0.0049	0.0419	0.1122	0.0144	0.0194	0.0044	0.0036	0.0132	0.0215	0.1247	0.0309	0.1073	0.0486	0.0024
12	rs75881392	29650802	0.91	0.473491286898298	1.1	0.116987187387052	0.391212707606553	0.109356351537263	0.0073	0.0089	0.087	0.0157	0.0423	0.0222	0.0187	0.0299	0.004	0.0367	0.0414	0.1311	0.0059	0.0416	0.1119	0.0154	0.0202	0.0055	0.0045	0.0132	0.0219	0.1208	0.0313	0.1038	0.0498	0.003
12	rs7311526	29651051	0.91	0.473491286898298	1.1	0.116987187387052	0.238054232814529	0.156156087589922	0.0077	0.0092	0.0867	0.0159	0.0424	0.0219	0.019	0.03	0.0041	0.0368	0.0416	0.1296	0.0062	0.0418	0.1117	0.0157	0.0204	0.0059	0.0041	0.0133	0.022	0.1205	0.0315	0.1028	0.0501	0.0032
12	rs73069557	29651771	0.9	0.528487958927512	1.1	0.116987187387052	0.212442798273427	0.150722260023125	0.0077	0.0094	0.0866	0.0166	0.0433	0.022	0.0196	0.0299	0.0041	0.0365	0.042	0.1263	0.0062	0.0422	0.1103	0.0164	0.0208	0.0059	0.0041	0.0137	0.0223	0.1216	0.0316	0.1012	0.0504	0.0031
12	rs76083031	29653078	0.89	0.587533376708783	1.1	0.116987187387052	0.220593400428625	0.131582166510464	0.0077	0.0094	0.0866	0.0166	0.0435	0.0219	0.0197	0.0299	0.0041	0.0366	0.0421	0.1261	0.0062	0.0422	0.11	0.0165	0.0207	0.0059	0.0042	0.0137	0.0223	0.1218	0.0317	0.101	0.0505	0.0031
12	rs7955629	29653081	0.89	0.587533376708783	1.11	0.0992615496976265	0.223652727182562	0.131401906408815	0.0077	0.0094	0.0866	0.0166	0.0435	0.0219	0.0197	0.0299	0.0041	0.0365	0.0421	0.1261	0.0062	0.0422	0.11	0.0165	0.0207	0.0059	0.0042	0.0137	0.0223	0.1218	0.0317	0.101	0.0506	0.0031
12	rs822876	29653718	0.89	0.587533376708783	1.11	0.0992615496976265	0.234929259285795	0.123826082368354	0.0078	0.0094	0.0867	0.0166	0.0436	0.0219	0.0198	0.0299	0.0041	0.0366	0.0422	0.126	0.0062	0.0422	0.1098	0.0166	0.0208	0.0059	0.0042	0.0138	0.0223	0.1219	0.0317	0.1008	0.0507	0.0031
12	rs9376	29653882	0.89	0.587533376708783	1.11	0.0992615496976265	0.230432292615237	0.124708639575844	0.0078	0.0094	0.0867	0.0166	0.0436	0.0219	0.0198	0.0298	0.0041	0.0366	0.0422	0.1259	0.0062	0.0422	0.1098	0.0166	0.0208	0.0059	0.0042	0.0138	0.0223	0.1218	0.0317	0.1008	0.0508	0.0031
12	rs822875	29654944	0.89	0.587533376708783	1.11	0.0992615496976265	0.21853961585426	0.0982345859495385	0.0078	0.0094	0.0868	0.0168	0.0437	0.0218	0.0199	0.0297	0.0041	0.0366	0.0421	0.1254	0.0062	0.0423	0.1099	0.0167	0.0207	0.0059	0.0042	0.0138	0.0222	0.1219	0.0315	0.1006	0.0513	0.0031
12	rs9300190	29656309	0.89	0.587533376708783	1.11	0.0992615496976265	0.188271271954255	0.0901438999532543	0.0077	0.0093	0.0867	0.0171	0.0441	0.0219	0.02	0.0296	0.0041	0.0365	0.0412	0.1245	0.0063	0.0424	0.1097	0.0175	0.0209	0.0059	0.0041	0.0141	0.0224	0.1219	0.031	0.1006	0.0516	0.0032
12	rs822872	29657700	0.89	0.587533376708783	1.11	0.0992615496976265	0.175177895891896	0.115130938815901	0.0077	0.0093	0.0864	0.0172	0.0443	0.022	0.0201	0.0295	0.0041	0.0364	0.0417	0.1242	0.0063	0.0426	0.1096	0.0177	0.0208	0.006	0.0041	0.0142	0.0225	0.1217	0.0307	0.1001	0.0518	0.0032
12	rs12581552	29659543	0.89	0.587533376708783	1.11	0.0992615496976265	0.159191385698727	0.137123690700647	0.0077	0.0092	0.0864	0.0171	0.0444	0.0219	0.0201	0.0294	0.0041	0.0364	0.0417	0.1241	0.0063	0.0426	0.1098	0.0174	0.021	0.006	0.0041	0.0143	0.0225	0.1215	0.0307	0.1002	0.0517	0.0032
12	rs79931373	29659798	0.89	0.587533376708783	1.11	0.0992615496976265	0.155258441833326	0.143120227883064	0.0077	0.0092	0.0864	0.0171	0.0445	0.0219	0.0201	0.0294	0.0041	0.0364	0.0417	0.124	0.0063	0.0426	0.1098	0.0173	0.021	0.0061	0.0041	0.0143	0.0225	0.1215	0.0308	0.1002	0.0517	0.0032
12	rs299442	29660040	0.89	0.587533376708783	1.11	0.0992615496976265	0.152779752865897	0.149020677207824	0.0077	0.0092	0.0864	0.0171	0.0445	0.0219	0.0201	0.0294	0.0041	0.0364	0.0417	0.124	0.0063	0.0426	0.1098	0.0173	0.021	0.0061	0.0041	0.0143	0.0225	0.1215	0.0308	0.1002	0.0517	0.0032
12	rs763460	29662568	0.89	0.587533376708783	1.1	0.116987187387052	0.141279588520587	0.151575649842152	0.0077	0.0092	0.0866	0.0171	0.0446	0.0218	0.0201	0.0294	0.0041	0.0363	0.0417	0.1237	0.0063	0.0426	0.1101	0.0173	0.0211	0.0061	0.0041	0.0143	0.0225	0.1214	0.0307	0.1002	0.0517	0.0032
12	rs2023518	29664325	0.89	0.587533376708783	1.1	0.116987187387052	0.131925809108804	0.140895232117075	0.0078	0.0092	0.0868	0.0171	0.0446	0.0216	0.0201	0.0293	0.0041	0.0362	0.0415	0.1233	0.0063	0.0427	0.1102	0.0173	0.0212	0.0062	0.0041	0.0142	0.0224	0.1215	0.0307	0.1003	0.0519	0.0033
12	rs299438	29667659	0.87	0.718142804220985	1.1	0.116987187387052	0.162524635164201	0.100015331350576	0.008	0.0089	0.0886	0.0168	0.0461	0.02	0.02	0.0288	0.004	0.0365	0.0407	0.1192	0.0063	0.0437	0.1098	0.0173	0.0204	0.0069	0.0036	0.0143	0.0224	0.1222	0.0308	0.1017	0.0536	0.0035
12	rs116847144	29667744	0.87	0.718142804220985	1.1	0.116987187387052	0.15667574814294	0.0993663407628129	0.008	0.0088	0.0887	0.0168	0.0461	0.02	0.02	0.0288	0.004	0.0365	0.0407	0.1192	0.0063	0.0438	0.1098	0.0173	0.0204	0.0069	0.0036	0.0143	0.0224	0.1222	0.0309	0.1017	0.0536	0.0035
12	rs12227259	29670504	0.87	0.718142804220985	1.11	0.0992615496976265	0.149171602436711	0.0916301132588253	0.0079	0.0087	0.0888	0.0168	0.0461	0.0199	0.0199	0.0289	0.004	0.0366	0.0407	0.119	0.0062	0.0439	0.1099	0.0172	0.0203	0.0069	0.0036	0.0145	0.0224	0.1222	0.0308	0.1018	0.0537	0.0033
12	rs299429	29675688	0.86	0.789876638244022	1.11	0.0992615496976265	0.150886551024778	0.0862026536973973	0.0079	0.0087	0.0891	0.0167	0.046	0.0197	0.0197	0.0293	0.0039	0.0367	0.0407	0.1185	0.006	0.0441	0.1101	0.0173	0.0202	0.0067	0.0035	0.0148	0.0223	0.1218	0.0307	0.1025	0.0541	0.0033
12	rs3850964	29675970	0.86	0.789876638244022	1.11	0.0992615496976265	0.177389036835351	0.0828593539718707	0.0078	0.0087	0.0898	0.0165	0.0459	0.0195	0.0194	0.0293	0.0038	0.037	0.0407	0.1178	0.0059	0.0444	0.1104	0.0171	0.02	0.0067	0.0034	0.0148	0.0227	0.1214	0.0306	0.1035	0.0542	0.0033
12	rs10843442	29676125	0.86	0.789876638244022	1.11	0.0992615496976265	0.150093592250802	0.0802381565494411	0.0077	0.0086	0.0901	0.0164	0.046	0.0193	0.0194	0.0293	0.0037	0.0369	0.0406	0.1174	0.0059	0.0445	0.1106	0.0171	0.0199	0.0066	0.0034	0.0148	0.0228	0.1214	0.0304	0.1039	0.0542	0.0033
12	rs3910442	29676941	0.86	0.789876638244022	1.11	0.0992615496976265	0.155966145869961	0.0847524294993647	0.0075	0.0079	0.0913	0.0159	0.0469	0.0188	0.0184	0.0297	0.0035	0.0368	0.0401	0.1151	0.0055	0.0459	0.1121	0.0167	0.0197	0.0063	0.0033	0.0151	0.0237	0.1209	0.0305	0.1056	0.0538	0.0035
12	rs11050274	29684434	0.86	0.789876638244022	1.11	0.0992615496976265	0.176952789337094	0.0948699198630098	0.0075	0.0078	0.0918	0.0156	0.0472	0.0185	0.0179	0.0294	0.0033	0.0368	0.0399	0.1143	0.0054	0.046	0.1125	0.0164	0.0196	0.006	0.0033	0.015	0.0242	0.1216	0.0304	0.1067	0.0536	0.0035
12	rs79067350	29688836	0.86	0.789876638244022	1.11	0.0992615496976265	0.189025114428486	0.0939963386278548	0.0075	0.0078	0.0917	0.0155	0.0473	0.0185	0.0178	0.0294	0.0033	0.0368	0.0399	0.1142	0.0054	0.0461	0.1126	0.0164	0.0196	0.0059	0.0033	0.015	0.0242	0.1216	0.0304	0.1068	0.0536	0.0035
12	rs116951704	29690667	0.86	0.789876638244022	1.11	0.0992615496976265	0.188534920424264	0.0948699198630098	0.0075	0.0078	0.0917	0.0155	0.0473	0.0185	0.0178	0.0294	0.0033	0.0368	0.0399	0.1142	0.0054	0.0461	0.1126	0.0163	0.0196	0.0059	0.0033	0.015	0.0243	0.1216	0.0304	0.1069	0.0536	0.0035
12	rs117974094	29694216	0.86	0.789876638244022	1.11	0.0992615496976265	0.191867400170564	0.09710791510032	0.0075	0.0078	0.0917	0.0155	0.0473	0.0185	0.0178	0.0294	0.0033	0.0368	0.0399	0.1142	0.0054	0.0461	0.1126	0.0163	0.0196	0.0059	0.0033	0.015	0.0243	0.1216	0.0304	0.1069	0.0536	0.0035
12	rs73069590	29695410	0.85	0.865999623192944	1.11	0.0992615496976265	0.195002746157371	0.0966266183273808	0.0075	0.0078	0.0918	0.0155	0.0472	0.0185	0.0178	0.0294	0.0033	0.0369	0.0399	0.1142	0.0054	0.0461	0.1126	0.0163	0.0196	0.0059	0.0033	0.015	0.0243	0.1216	0.0304	0.1069	0.0536	0.0035
12	rs117467068	29703522	0.85	0.865999623192944	1.1	0.116987187387052	0.193507926608306	0.0995284336681809	0.0075	0.0077	0.0918	0.0155	0.0472	0.0185	0.0178	0.0294	0.0033	0.0369	0.04	0.1141	0.0054	0.0462	0.1128	0.0163	0.0196	0.0059	0.0033	0.015	0.0243	0.1214	0.0303	0.1071	0.0536	0.0035
12	rs79179241	29707864	0.85	0.865999623192944	1.1	0.116987187387052	0.212241239020443	0.0913948065546987	0.0075	0.0077	0.0919	0.0155	0.0473	0.0185	0.0178	0.0294	0.0033	0.0369	0.04	0.1141	0.0054	0.0462	0.1128	0.0163	0.0197	0.0059	0.0033	0.015	0.0243	0.1213	0.0303	0.1072	0.0536	0.0035
12	rs299479	29709090	0.85	0.865999623192944	1.1	0.116987187387052	0.222078781458495	0.0910031626016865	0.0075	0.0077	0.0919	0.0155	0.0473	0.0185	0.0178	0.0294	0.0032	0.0369	0.04	0.114	0.0054	0.0462	0.1128	0.0163	0.0197	0.0059	0.0033	0.015	0.0244	0.1214	0.0303	0.1072	0.0536	0.0035
12	rs299483	29712087	0.85	0.865999623192944	1.1	0.116987187387052	0.219770596458138	0.0909249139739374	0.0075	0.0077	0.0919	0.0155	0.0473	0.0185	0.0178	0.0294	0.0032	0.0369	0.04	0.114	0.0054	0.0462	0.1128	0.0163	0.0197	0.0059	0.0033	0.015	0.0244	0.1214	0.0303	0.1072	0.0536	0.0035
12	rs2288228	29724617	0.85	0.865999623192944	1.1	0.116987187387052	0.223486756452348	0.0876627292794626	0.0075	0.0077	0.0923	0.0154	0.0473	0.0184	0.0176	0.0294	0.0032	0.0368	0.04	0.1139	0.0052	0.0462	0.1129	0.0162	0.0196	0.0058	0.0033	0.0149	0.0245	0.1215	0.0302	0.1077	0.0536	0.0035
12	rs159681	29725889	0.85	0.865999623192944	1.1	0.116987187387052	0.220058382195466	0.0880485892603067	0.0075	0.0077	0.0923	0.0154	0.0474	0.0184	0.0176	0.0294	0.0032	0.0368	0.04	0.1139	0.0052	0.0462	0.1129	0.0162	0.0196	0.0058	0.0033	0.0149	0.0245	0.1215	0.0302	0.1076	0.0536	0.0034
12	rs2113879	29736480	0.85	0.865999623192944	1.1	0.116987187387052	0.219072565534883	0.0850569180940905	0.0075	0.0077	0.0925	0.0153	0.0474	0.0184	0.0175	0.0294	0.0031	0.0367	0.0399	0.114	0.0051	0.0462	0.1132	0.0163	0.0195	0.0058	0.0032	0.0149	0.0244	0.1216	0.0302	0.1078	0.0536	0.0034
12	rs117128492	29736822	0.85	0.865999623192944	1.1	0.116987187387052	0.214504850896001	0.086126079961349	0.0075	0.0077	0.0925	0.0153	0.0474	0.0184	0.0175	0.0294	0.0031	0.0367	0.0399	0.114	0.0051	0.0462	0.1132	0.0163	0.0195	0.0058	0.0032	0.0149	0.0244	0.1216	0.0302	0.1078	0.0536	0.0034
12	rs79543260	29746746	0.85	0.865999623192944	1.1	0.116987187387052	0.222699334457304	0.0999341173109123	0.0074	0.0077	0.0926	0.015	0.0475	0.0184	0.0174	0.0293	0.003	0.0368	0.0398	0.1141	0.0049	0.0462	0.1135	0.0162	0.0192	0.0057	0.0032	0.015	0.0246	0.1217	0.0303	0.1083	0.0535	0.0034
12	rs159702	29748233	0.85	0.865999623192944	1.1	0.116987187387052	0.235954128521652	0.0939170803644566	0.0074	0.0077	0.0926	0.015	0.0475	0.0184	0.0174	0.0293	0.003	0.0368	0.0398	0.1141	0.0049	0.0462	0.1135	0.0162	0.0192	0.0057	0.0031	0.015	0.0246	0.1217	0.0303	0.1083	0.0535	0.0034
12	rs192289824	29752770	0.85	0.865999623192944	1.1	0.116987187387052	0.218007393103417	0.10131825227347	0.0074	0.0077	0.0926	0.015	0.0475	0.0183	0.0174	0.0294	0.003	0.0367	0.0399	0.1141	0.0049	0.0461	0.1134	0.0162	0.0191	0.0057	0.0032	0.0151	0.0247	0.1216	0.0304	0.1084	0.0535	0.0034
12	rs73266100	29757134	0.85	0.865999623192944	1.1	0.116987187387052	0.209030933900761	0.111805161728862	0.0074	0.0077	0.0926	0.0149	0.0475	0.0183	0.0173	0.0294	0.0029	0.0365	0.0401	0.1141	0.0049	0.0461	0.1133	0.0162	0.0191	0.0056	0.0032	0.0152	0.0248	0.1215	0.0304	0.1085	0.0535	0.0034
12	rs77703570	29761255	0.85	0.865999623192944	1.11	0.0992615496976265	0.213169302885806	0.110958399926122	0.0074	0.0077	0.0926	0.0149	0.0475	0.0182	0.0173	0.0294	0.0029	0.0365	0.0402	0.1141	0.0048	0.046	0.1132	0.0161	0.0191	0.0056	0.0033	0.0153	0.0248	0.1215	0.0305	0.1086	0.0535	0.0034
12	rs16934612	29761307	0.85	0.865999623192944	1.11	0.0992615496976265	0.222078781458495	0.112484340870142	0.0074	0.0077	0.0926	0.0149	0.0475	0.0182	0.0173	0.0295	0.003	0.0364	0.0402	0.1141	0.0048	0.046	0.1131	0.0161	0.0191	0.0057	0.0033	0.0153	0.0249	0.1215	0.0305	0.1085	0.0536	0.0034
12	rs12372765	29769215	0.85	0.865999623192944	1.11	0.0992615496976265	0.216007857730879	0.111466161670666	0.0075	0.0078	0.0928	0.0149	0.047	0.0182	0.0173	0.0297	0.0029	0.036	0.0406	0.1142	0.0048	0.0459	0.1129	0.0161	0.019	0.0056	0.0034	0.0153	0.0249	0.1216	0.0304	0.1092	0.0534	0.0034
12	rs994172	29770255	0.85	0.865999623192944	1.11	0.0992615496976265	0.203912398331067	0.116678387763124	0.0074	0.0078	0.0928	0.0148	0.047	0.0182	0.0173	0.0297	0.0029	0.036	0.0406	0.1142	0.0047	0.0459	0.113	0.0161	0.019	0.0056	0.0034	0.0153	0.0249	0.1216	0.0304	0.1092	0.0534	0.0034
12	rs11050322	29776054	0.85	0.865999623192944	1.12	0.083651866997597	0.187594289950334	0.130501977774154	0.0075	0.0078	0.0929	0.0148	0.0471	0.0181	0.017	0.0296	0.003	0.036	0.0407	0.114	0.0048	0.0457	0.1128	0.0161	0.0188	0.0056	0.0034	0.0153	0.025	0.1211	0.0304	0.11	0.0533	0.0036
12	rs7980079	29777336	0.86	0.789876638244022	1.12	0.083651866997597	0.308224191020918	0.217052884243873	0.0074	0.008	0.0951	0.0146	0.0473	0.0177	0.0165	0.0293	0.0033	0.0341	0.0417	0.1114	0.0052	0.045	0.1153	0.0153	0.018	0.0052	0.0036	0.016	0.0261	0.1206	0.0306	0.1111	0.0522	0.0038
12	rs11050324	29777511	0.87	0.718142804220985	1.12	0.083651866997597	0.292726928844882	0.311142711991857	0.0073	0.0081	0.0953	0.0144	0.0473	0.0174	0.016	0.0292	0.0033	0.0335	0.042	0.1114	0.0053	0.0452	0.1154	0.015	0.0178	0.0049	0.0037	0.0162	0.0259	0.121	0.0307	0.112	0.052	0.0038
12	rs11050325	29777802	0.88	0.650722301593725	1.12	0.083651866997597	0.386255736031103	0.430952969911439	0.0072	0.0083	0.0958	0.014	0.0473	0.0167	0.0153	0.0292	0.0032	0.0329	0.0422	0.1122	0.0055	0.0453	0.1155	0.0144	0.0171	0.0043	0.0039	0.0167	0.026	0.121	0.0308	0.1136	0.0517	0.0039
12	rs10843449	29777881	0.88	0.650722301593725	1.12	0.083651866997597	0.458953892599326	0.404032420911187	0.0071	0.0083	0.096	0.0139	0.0472	0.0166	0.0152	0.0292	0.0032	0.0327	0.0422	0.1124	0.0057	0.0454	0.1155	0.0142	0.0169	0.0042	0.004	0.0168	0.026	0.1211	0.0308	0.1141	0.0516	0.004
12	rs7955592	29778035	0.88	0.650722301593725	1.12	0.083651866997597	0.474444527809918	0.466255918222562	0.0071	0.0084	0.0963	0.0136	0.047	0.0165	0.0151	0.0293	0.0032	0.0325	0.0421	0.1122	0.0058	0.0447	0.1159	0.0141	0.0166	0.0041	0.0041	0.0173	0.0253	0.1216	0.0309	0.1151	0.0516	0.004
12	rs10843450	29778260	0.89	0.587533376708783	1.12	0.083651866997597	0.476290655866269	0.493374143807503	0.007	0.0084	0.0964	0.0136	0.047	0.0165	0.0149	0.0292	0.0032	0.0326	0.042	0.1121	0.0058	0.0446	0.1161	0.0139	0.0165	0.004	0.0041	0.0174	0.0252	0.1216	0.0308	0.1155	0.0514	0.004
12	rs7134882	29778320	0.89	0.587533376708783	1.12	0.083651866997597	0.485822162991253	0.484381419012893	0.007	0.0084	0.0965	0.0136	0.047	0.0166	0.0149	0.0292	0.0033	0.0326	0.042	0.1122	0.0058	0.0446	0.1159	0.0139	0.0165	0.004	0.0041	0.0174	0.0253	0.1215	0.0308	0.1156	0.0514	0.004
12	rs7954923	29783676	0.9	0.528487958927512	1.12	0.083651866997597	0.829657634108745	0.687367899464906	0.0069	0.0084	0.0964	0.0132	0.0459	0.0155	0.0139	0.0287	0.0036	0.0319	0.0421	0.1144	0.006	0.045	0.1188	0.012	0.0149	0.0035	0.0044	0.0183	0.0252	0.1201	0.0307	0.1199	0.0504	0.0043
12	rs11050328	29785825	0.9	0.528487958927512	1.12	0.083651866997597	0.9273000512259	0.781179413861393	0.0068	0.0084	0.0965	0.013	0.0457	0.0154	0.0137	0.0286	0.0036	0.0319	0.0422	0.1149	0.006	0.045	0.1193	0.0118	0.0145	0.0034	0.0044	0.0184	0.0252	0.1199	0.0307	0.1205	0.0503	0.0044
12	rs56294439	29786826	0.9	0.528487958927512	1.12	0.083651866997597	0.995012488247415	0.800249943806615	0.0068	0.0084	0.0967	0.013	0.0456	0.0154	0.0136	0.0285	0.0037	0.0318	0.0421	0.115	0.0061	0.045	0.1192	0.0118	0.0145	0.0034	0.0044	0.0184	0.0252	0.1201	0.0307	0.1205	0.0501	0.0045
12	rs35624171	29792803	0.9	0.528487958927512	1.14	0.0581452072437857	1.00350667065421	0.90391103735774	0.0067	0.0084	0.0971	0.0128	0.0457	0.0153	0.0135	0.0284	0.0036	0.0319	0.0421	0.115	0.0062	0.0448	0.1196	0.0118	0.0142	0.0035	0.0043	0.0185	0.0255	0.1196	0.0307	0.1208	0.0501	0.0044
12	rs11050338	29798156	0.9	0.528487958927512	1.15	0.047929882429645	1.05070411859924	0.875765666930169	0.0068	0.0084	0.0972	0.0128	0.0456	0.0153	0.0134	0.0284	0.0037	0.0319	0.0422	0.1148	0.0062	0.0447	0.1197	0.0118	0.0141	0.0034	0.0043	0.0186	0.0255	0.1196	0.0306	0.121	0.05	0.0046
12	rs117169950	29798520	0.9	0.528487958927512	1.14	0.0581452072437857	1.03890959440389	0.903597322956039	0.0068	0.0084	0.0972	0.0128	0.0456	0.0153	0.0134	0.0285	0.0037	0.0319	0.0422	0.1148	0.0062	0.0447	0.1197	0.0118	0.0142	0.0034	0.0043	0.0185	0.0255	0.1196	0.0307	0.1209	0.05	0.0046
12	rs117065920	29799817	0.9	0.528487958927512	1.14	0.0581452072437857	1.02664841201686	0.90657849569505	0.0068	0.0084	0.0973	0.0127	0.0456	0.0152	0.0134	0.0284	0.0037	0.0319	0.0423	0.1148	0.0062	0.0447	0.1197	0.0118	0.0142	0.0034	0.0043	0.0185	0.0255	0.1195	0.0306	0.1209	0.05	0.0045
12	rs12423951	29802813	0.9	0.528487958927512	1.14	0.0581452072437857	1.06836411292919	0.905323023831806	0.0068	0.0084	0.0973	0.0127	0.0456	0.0152	0.0133	0.0284	0.0037	0.0319	0.0423	0.1149	0.0062	0.0447	0.1197	0.0118	0.0142	0.0035	0.0043	0.0185	0.0255	0.1194	0.0306	0.121	0.0501	0.0046
12	rs77869578	29805075	0.9	0.528487958927512	1.14	0.0581452072437857	1.01203029010977	0.931287406885782	0.0068	0.0084	0.0972	0.0127	0.0457	0.0152	0.0133	0.0283	0.0037	0.0319	0.0423	0.1149	0.0062	0.0446	0.1198	0.0117	0.0141	0.0035	0.0043	0.0185	0.0255	0.1194	0.0306	0.1211	0.05	0.0045
12	rs16934692	29811471	0.9	0.528487958927512	1.14	0.0581452072437857	0.977007465149602	0.880599991491186	0.0068	0.0084	0.0973	0.0126	0.046	0.0152	0.0133	0.0283	0.0037	0.0319	0.0424	0.1152	0.0062	0.0446	0.1197	0.0117	0.0141	0.0035	0.0043	0.0186	0.0254	0.1192	0.0305	0.1214	0.0499	0.0045
12	rs12580697	29817716	0.9	0.528487958927512	1.14	0.0581452072437857	0.915517648834767	0.823570266747714	0.0066	0.0081	0.0983	0.0115	0.0473	0.0152	0.0126	0.0284	0.0034	0.032	0.0421	0.1185	0.0057	0.0449	0.1199	0.0108	0.0136	0.0033	0.004	0.0187	0.0249	0.1171	0.0299	0.1248	0.0488	0.0042
12	rs6487842	29818204	0.9	0.528487958927512	1.14	0.0581452072437857	0.966574002271842	0.844554159913255	0.0065	0.008	0.0987	0.0113	0.0476	0.0153	0.0124	0.0283	0.0034	0.032	0.042	0.1193	0.0057	0.0448	0.1204	0.0106	0.0135	0.0033	0.004	0.0186	0.0249	0.1166	0.0297	0.1252	0.0483	0.0042
12	rs79437323	29819084	0.9	0.528487958927512	1.14	0.0581452072437857	0.939228759124007	0.829730536771185	0.0065	0.008	0.099	0.0112	0.0477	0.0155	0.0125	0.0282	0.0034	0.0317	0.0424	0.1199	0.0056	0.0445	0.1202	0.011	0.0133	0.0033	0.0039	0.0188	0.0248	0.1161	0.0296	0.1255	0.0481	0.0042
12	rs10771561	29822519	0.9	0.528487958927512	1.14	0.0581452072437857	1.00514023758737	0.742435899561548	0.0066	0.0079	0.0994	0.0111	0.0478	0.0157	0.0125	0.0282	0.0033	0.0315	0.0432	0.1209	0.0056	0.0444	0.1199	0.0108	0.013	0.0032	0.0037	0.019	0.0248	0.1154	0.0293	0.1252	0.0482	0.0041
12	rs12368564	29827494	0.9	0.528487958927512	1.14	0.0581452072437857	1.07843270530103	0.694477283812213	0.0067	0.0079	0.0995	0.011	0.0478	0.0157	0.0125	0.0281	0.0033	0.0316	0.0434	0.1212	0.0055	0.0443	0.1199	0.0108	0.013	0.0032	0.0037	0.0189	0.025	0.1153	0.0292	0.1251	0.0482	0.0042
12	rs10843474	29828483	0.9	0.528487958927512	1.14	0.0581452072437857	1.0775479815528	0.692253829260998	0.0067	0.0079	0.0995	0.011	0.0478	0.0158	0.0125	0.0281	0.0033	0.0316	0.0434	0.1212	0.0055	0.0444	0.1199	0.0108	0.013	0.0032	0.0037	0.0189	0.025	0.1152	0.0292	0.1251	0.0482	0.0042
12	rs2113878	29840587	0.9	0.528487958927512	1.14	0.0581452072437857	1.06642541357708	0.686628289656275	0.0067	0.0078	0.0996	0.011	0.0479	0.0157	0.0125	0.0281	0.0033	0.0315	0.0434	0.1216	0.0054	0.0444	0.1195	0.0108	0.013	0.0032	0.0037	0.0189	0.0251	0.1152	0.0292	0.1253	0.0482	0.0042
12	rs12226911	29841096	0.9	0.528487958927512	1.14	0.0581452072437857	1.06149692660505	0.695070476126187	0.0067	0.0078	0.0996	0.011	0.0479	0.0157	0.0125	0.0281	0.0033	0.0315	0.0434	0.1216	0.0054	0.0444	0.1194	0.0108	0.013	0.0032	0.0037	0.0189	0.0251	0.1152	0.0292	0.1253	0.0482	0.0042
12	rs74886652	29850333	0.91	0.473491286898298	1.14	0.0581452072437857	0.932881134424378	0.688551649417222	0.0066	0.0077	0.0994	0.0109	0.0479	0.0158	0.0125	0.0281	0.0033	0.0315	0.0435	0.1223	0.0054	0.0443	0.1195	0.0107	0.013	0.0032	0.0036	0.0189	0.0251	0.1152	0.0293	0.1253	0.0479	0.0041
12	rs12298340	29851622	0.91	0.473491286898298	1.14	0.0581452072437857	0.924307020076965	0.672462933709906	0.0066	0.0077	0.0993	0.0109	0.0479	0.0158	0.0125	0.0281	0.0033	0.0315	0.0435	0.1224	0.0054	0.0443	0.1195	0.0107	0.013	0.0032	0.0036	0.0189	0.0251	0.1152	0.0293	0.1252	0.0479	0.0041
12	rs2216979	29856414	0.91	0.473491286898298	1.14	0.0581452072437857	0.809208286095859	0.604115205272134	0.0065	0.0073	0.0985	0.0106	0.0485	0.016	0.0126	0.0283	0.003	0.0313	0.0435	0.1255	0.0051	0.0441	0.1213	0.0103	0.013	0.003	0.0033	0.0187	0.0249	0.115	0.0289	0.1246	0.0475	0.0038
12	rs7312849	29859352	0.92	0.422441555019286	1.14	0.0581452072437857	0.685433064933066	0.583667595957044	0.0063	0.0071	0.0993	0.0104	0.049	0.0157	0.0128	0.0282	0.0028	0.0313	0.0434	0.1273	0.005	0.044	0.1223	0.0102	0.0129	0.0029	0.003	0.0187	0.0248	0.1145	0.0286	0.1242	0.0467	0.0035
12	rs117031870	29862781	0.92	0.422441555019286	1.14	0.0581452072437857	0.549058704809591	0.690031983603367	0.006	0.0068	0.1008	0.0098	0.0497	0.015	0.013	0.0285	0.0026	0.0311	0.0433	0.1306	0.0047	0.0439	0.1238	0.01	0.0126	0.0029	0.0027	0.0186	0.0245	0.1142	0.0278	0.1234	0.0456	0.003
12	rs7963288	29864643	0.92	0.422441555019286	1.14	0.0581452072437857	0.550576068452579	0.662616746572718	0.0059	0.0068	0.1011	0.0097	0.0498	0.0149	0.0131	0.0286	0.0025	0.0311	0.0432	0.1312	0.0047	0.044	0.124	0.01	0.0126	0.0029	0.0026	0.0186	0.0245	0.1141	0.0277	0.1232	0.0454	0.0029
12	rs16934812	29872318	0.92	0.422441555019286	1.14	0.0581452072437857	0.589760220051438	0.722927875368149	0.0058	0.0067	0.1014	0.0095	0.0498	0.0148	0.0132	0.0288	0.0024	0.031	0.0432	0.133	0.0046	0.0439	0.1243	0.0098	0.0125	0.0028	0.0025	0.0186	0.0246	0.114	0.0274	0.1232	0.0448	0.0027
12	rs12582196	29872567	0.92	0.422441555019286	1.14	0.0581452072437857	0.613981530383363	0.639676185164152	0.0058	0.0067	0.1014	0.0095	0.0498	0.0148	0.0132	0.0288	0.0023	0.0309	0.0432	0.1331	0.0046	0.0439	0.1244	0.0098	0.0125	0.0028	0.0025	0.0186	0.0246	0.1141	0.0274	0.1232	0.0448	0.0027
12	rs302385	29872623	0.92	0.422441555019286	1.14	0.0581452072437857	0.613564904726367	0.6295087112637	0.0058	0.0067	0.1014	0.0095	0.0498	0.0148	0.0132	0.0287	0.0023	0.0309	0.0432	0.1332	0.0046	0.0439	0.1244	0.0098	0.0125	0.0028	0.0025	0.0186	0.0246	0.1141	0.0274	0.1232	0.0448	0.0027
12	rs7959334	29872794	0.92	0.422441555019286	1.15	0.047929882429645	0.623669680113269	0.622703427192796	0.0058	0.0067	0.1014	0.0095	0.0498	0.0148	0.0132	0.0287	0.0023	0.0309	0.0432	0.1331	0.0046	0.0439	0.1244	0.0098	0.0125	0.0028	0.0025	0.0186	0.0246	0.1142	0.0274	0.1232	0.0448	0.0027
12	rs117819206	29873095	0.92	0.422441555019286	1.16	0.0391967480014609	0.624159411095776	0.625162909660459	0.0058	0.0067	0.1014	0.0095	0.0498	0.0148	0.0132	0.0288	0.0023	0.0309	0.0432	0.1332	0.0046	0.0439	0.1244	0.0098	0.0125	0.0028	0.0025	0.0186	0.0246	0.1142	0.0273	0.1232	0.0447	0.0027
12	rs302386	29876862	0.92	0.422441555019286	1.15	0.047929882429645	0.606156933457451	0.650027444196401	0.0057	0.0067	0.1015	0.0094	0.0499	0.0147	0.0132	0.0289	0.0023	0.0309	0.0432	0.1335	0.0046	0.0439	0.1246	0.0097	0.0125	0.0028	0.0024	0.0185	0.0246	0.1141	0.0272	0.1232	0.0445	0.0027
12	rs182487	29880037	0.92	0.422441555019286	1.15	0.047929882429645	0.619060876698589	0.633571138114317	0.0057	0.0066	0.1016	0.0094	0.0499	0.0147	0.0132	0.0292	0.0023	0.0309	0.0431	0.134	0.0046	0.0439	0.1248	0.0097	0.0124	0.0028	0.0024	0.0184	0.0245	0.114	0.0272	0.1232	0.0443	0.0027
12	rs12313204	29880194	0.92	0.422441555019286	1.15	0.047929882429645	0.606640300388713	0.631539161242072	0.0057	0.0067	0.1016	0.0094	0.0499	0.0147	0.0132	0.0292	0.0023	0.0309	0.0431	0.1341	0.0045	0.0439	0.1249	0.0097	0.0124	0.0027	0.0024	0.0184	0.0245	0.1141	0.0272	0.1232	0.0443	0.0027
12	rs115924370	29883185	0.93	0.375229593708928	1.15	0.047929882429645	0.530355857864796	0.69418073042295	0.0057	0.0066	0.1014	0.0093	0.0497	0.0147	0.0132	0.0295	0.0022	0.0309	0.0427	0.135	0.0044	0.0439	0.1247	0.0097	0.0124	0.0027	0.0024	0.0184	0.0244	0.1141	0.0273	0.1234	0.0442	0.0025
12	rs77426589	29884758	0.93	0.375229593708928	1.15	0.047929882429645	0.490997154362553	0.7191895331285	0.0056	0.0066	0.1013	0.0093	0.0495	0.0147	0.0133	0.0298	0.0021	0.0309	0.0424	0.136	0.0043	0.0439	0.1244	0.0096	0.0123	0.0027	0.0023	0.0183	0.0243	0.1141	0.0275	0.1236	0.0442	0.0024
12	rs79712856	29885324	0.93	0.375229593708928	1.15	0.047929882429645	0.480117011905161	0.741382562863533	0.0056	0.0065	0.1013	0.0093	0.0495	0.0146	0.0133	0.0299	0.002	0.0309	0.0423	0.1364	0.0042	0.044	0.1244	0.0095	0.0122	0.0026	0.0023	0.0183	0.0243	0.114	0.0275	0.1237	0.0442	0.0024
12	rs139849514	29887974	0.93	0.375229593708928	1.15	0.047929882429645	0.458893401869676	0.794594849418268	0.0055	0.0065	0.1011	0.0092	0.0492	0.0146	0.0133	0.0304	0.0019	0.0308	0.0416	0.1384	0.004	0.0441	0.124	0.0093	0.0122	0.0025	0.0022	0.0182	0.0242	0.114	0.0276	0.1241	0.0441	0.0022
12	rs302370	29888355	0.93	0.375229593708928	1.15	0.047929882429645	0.469232758919802	0.768419719116726	0.0055	0.0064	0.1011	0.0092	0.0492	0.0146	0.0134	0.0305	0.0018	0.0308	0.0415	0.1386	0.004	0.0441	0.124	0.0093	0.0122	0.0025	0.0022	0.0181	0.0241	0.1139	0.0277	0.1242	0.0441	0.0022
12	rs75124302	29891521	0.93	0.375229593708928	1.15	0.047929882429645	0.455632697563416	0.800402902489391	0.0055	0.0065	0.1013	0.0092	0.0493	0.0144	0.0134	0.0306	0.0018	0.0308	0.0414	0.1391	0.0039	0.044	0.1239	0.0092	0.0122	0.0025	0.0022	0.0182	0.0241	0.114	0.0277	0.1243	0.0439	0.0021
12	rs75884469	29896112	0.94	0.331738599837001	1.15	0.047929882429645	0.453284828104895	0.816805127423927	0.0055	0.0065	0.1016	0.0092	0.0494	0.0144	0.0133	0.0306	0.0018	0.0307	0.0413	0.1397	0.0038	0.0439	0.1237	0.0091	0.0122	0.0025	0.0021	0.0182	0.024	0.1139	0.0277	0.1245	0.0437	0.0021
12	rs12809768	29901458	0.94	0.331738599837001	1.15	0.047929882429645	0.464718280354725	0.839606877856974	0.0053	0.0065	0.1018	0.0092	0.0495	0.0144	0.0134	0.0307	0.0017	0.0305	0.0413	0.1401	0.0037	0.0438	0.1237	0.009	0.0124	0.0024	0.0021	0.0182	0.0239	0.1139	0.0277	0.1247	0.0436	0.0019
12	rs302332	29902286	0.94	0.331738599837001	1.15	0.047929882429645	0.475244089139853	0.797344910422434	0.0053	0.0065	0.1019	0.0092	0.0495	0.0144	0.0134	0.0307	0.0017	0.0305	0.0413	0.1402	0.0037	0.0438	0.1236	0.009	0.0124	0.0024	0.0021	0.0182	0.0239	0.1138	0.0277	0.1247	0.0436	0.0019
12	rs74082510	29902504	0.94	0.331738599837001	1.15	0.047929882429645	0.472356460537269	0.806526329965262	0.0053	0.0065	0.1019	0.0092	0.0495	0.0144	0.0135	0.0307	0.0017	0.0305	0.0412	0.1405	0.0037	0.0439	0.1235	0.009	0.0125	0.0024	0.002	0.0182	0.0238	0.1138	0.0276	0.1247	0.0436	0.0019
12	rs302338	29906326	0.94	0.331738599837001	1.15	0.047929882429645	0.587104367173416	0.761148901606332	0.0053	0.0067	0.102	0.0094	0.0501	0.0146	0.0141	0.0309	0.0013	0.0305	0.0407	0.1449	0.0033	0.045	0.1214	0.0089	0.0131	0.0022	0.0016	0.0185	0.024	0.1112	0.0267	0.1245	0.0433	0.0014
12	rs16934866	29915151	0.94	0.331738599837001	1.15	0.047929882429645	0.636883439006782	0.734018417871888	0.0052	0.0067	0.1017	0.0094	0.0503	0.0147	0.0142	0.0308	0.0013	0.0307	0.0407	0.1454	0.0033	0.0453	0.1214	0.009	0.013	0.0022	0.0016	0.0186	0.024	0.1105	0.0265	0.1243	0.0433	0.0014
12	rs302317	29921443	0.94	0.331738599837001	1.15	0.047929882429645	0.718785935737776	0.743037953377709	0.0053	0.0068	0.1014	0.0094	0.0505	0.0147	0.0144	0.0309	0.0012	0.0309	0.0405	0.1461	0.0032	0.0455	0.1209	0.0091	0.0128	0.0022	0.0016	0.0186	0.0243	0.1099	0.0265	0.1244	0.0433	0.0013
12	rs302319	29923715	0.95	0.291843936447983	1.15	0.047929882429645	0.717593277519693	0.748461238146164	0.0053	0.0068	0.1014	0.0094	0.0505	0.0147	0.0144	0.0309	0.0012	0.0309	0.0406	0.1462	0.0032	0.0456	0.1207	0.009	0.0128	0.0022	0.0016	0.0186	0.0243	0.1098	0.0265	0.1243	0.0433	0.0013
12	rs60952280	29931010	0.95	0.291843936447983	1.15	0.047929882429645	0.723939321400129	0.754799266333621	0.0053	0.0068	0.1014	0.0094	0.0505	0.0147	0.0144	0.031	0.0012	0.0309	0.0405	0.1464	0.0032	0.0456	0.1207	0.0091	0.0128	0.0022	0.0016	0.0187	0.0243	0.1098	0.0264	0.1243	0.0433	0.0013
12	rs302340	29938127	0.95	0.291843936447983	1.15	0.047929882429645	0.7315120301883	0.770846642315905	0.0052	0.0068	0.101	0.0093	0.0505	0.0147	0.0143	0.031	0.0012	0.0308	0.0403	0.1475	0.003	0.0459	0.1204	0.0092	0.0127	0.0022	0.0015	0.0188	0.0243	0.1097	0.0263	0.1246	0.0432	0.0013
12	rs302345	29942297	0.95	0.291843936447983	1.15	0.047929882429645	0.709714121260657	0.783614943746558	0.0052	0.0068	0.1005	0.0094	0.0506	0.0147	0.0143	0.0311	0.0011	0.031	0.0401	0.1485	0.0028	0.046	0.1203	0.0092	0.0127	0.0021	0.0015	0.0189	0.0243	0.1096	0.0263	0.1243	0.0431	0.0012
12	rs302347	29944246	0.95	0.291843936447983	1.15	0.047929882429645	0.705789042969981	0.790778684180278	0.0052	0.0068	0.1002	0.0094	0.0506	0.0147	0.0143	0.0312	0.0011	0.0311	0.04	0.149	0.0028	0.046	0.1202	0.0092	0.0128	0.0021	0.0015	0.0189	0.0243	0.1095	0.0263	0.1242	0.043	0.0012
12	rs73079436	29946976	0.95	0.291843936447983	1.15	0.047929882429645	0.622620849389118	0.78133158681669	0.0052	0.0068	0.0993	0.0095	0.0506	0.0147	0.0143	0.0312	0.001	0.0315	0.0395	0.1503	0.0026	0.0463	0.1197	0.0094	0.013	0.0021	0.0015	0.0189	0.0241	0.1095	0.0263	0.1241	0.0431	0.0011
12	rs10843508	29948236	0.95	0.291843936447983	1.15	0.047929882429645	0.598859105169787	0.748612007959076	0.0052	0.0067	0.0995	0.0097	0.0503	0.0149	0.0145	0.0311	0.001	0.0315	0.0391	0.1508	0.0025	0.0463	0.1194	0.0096	0.0131	0.0021	0.0015	0.0188	0.024	0.1095	0.0263	0.1242	0.0429	0.0011
12	rs11050436	29950397	0.95	0.291843936447983	1.16	0.0391967480014609	0.545372505276533	0.72143202272451	0.0053	0.0066	0.0993	0.01	0.0504	0.015	0.0146	0.0308	9e-04	0.0315	0.0388	0.1517	0.0025	0.0465	0.1191	0.0098	0.0132	0.002	0.0015	0.019	0.0238	0.1094	0.0266	0.1238	0.0427	0.0011
12	rs302359	29950878	0.95	0.291843936447983	1.15	0.047929882429645	0.525889622132421	0.705618519733475	0.0053	0.0066	0.0993	0.01	0.0504	0.0151	0.0146	0.0308	9e-04	0.0314	0.0387	0.1517	0.0025	0.0465	0.1191	0.0098	0.0132	0.002	0.0015	0.019	0.0238	0.1094	0.0267	0.1236	0.0427	0.0011
12	rs11050437	29951132	0.95	0.291843936447983	1.15	0.047929882429645	0.497896312654804	0.693587709237662	0.0053	0.0066	0.0993	0.0101	0.0504	0.0151	0.0146	0.0308	9e-04	0.0314	0.0386	0.1518	0.0025	0.0465	0.119	0.01	0.0133	0.002	0.0016	0.019	0.0238	0.1095	0.0267	0.1231	0.0427	0.0011
12	rs302312	29971416	0.95	0.291843936447983	1.14	0.0581452072437857	0.489997506023895	0.66129666258724	0.0053	0.0068	0.0997	0.0105	0.0503	0.0153	0.0146	0.0307	0.001	0.0311	0.0381	0.153	0.0024	0.0464	0.1186	0.0099	0.0135	0.0018	0.0016	0.019	0.0235	0.1097	0.0269	0.1224	0.0427	0.0011
12	rs73072814	29973804	0.95	0.291843936447983	1.14	0.0581452072437857	0.488499877148258	0.663497137935561	0.0053	0.0068	0.0997	0.0105	0.0503	0.0153	0.0146	0.0307	0.001	0.0311	0.038	0.153	0.0024	0.0464	0.1186	0.0099	0.0136	0.0018	0.0016	0.019	0.0235	0.1097	0.0269	0.1224	0.0427	0.0011
12	rs118139607	29975157	0.95	0.291843936447983	1.14	0.0581452072437857	0.485946550117297	0.661736623452383	0.0053	0.0068	0.0997	0.0105	0.0503	0.0153	0.0146	0.0306	0.001	0.031	0.038	0.153	0.0024	0.0464	0.1186	0.0099	0.0136	0.0018	0.0016	0.019	0.0235	0.1097	0.027	0.1223	0.0427	0.0011
12	rs7136547	29979408	0.95	0.291843936447983	1.14	0.0581452072437857	0.483834063250847	0.672021350757585	0.0053	0.0068	0.0997	0.0105	0.0503	0.0153	0.0146	0.0306	0.001	0.031	0.038	0.153	0.0024	0.0464	0.1187	0.0099	0.0136	0.0018	0.0016	0.019	0.0235	0.1097	0.027	0.1223	0.0427	0.0011
12	rs12581400	29995265	0.95	0.291843936447983	1.14	0.0581452072437857	0.506299825059019	0.672168537723532	0.0054	0.0068	0.0996	0.0105	0.0505	0.0153	0.0147	0.0306	0.001	0.031	0.038	0.1532	0.0024	0.0463	0.1186	0.0099	0.0135	0.0018	0.0016	0.0191	0.0235	0.1096	0.027	0.1222	0.0425	0.0011
12	rs79169436	30009456	0.95	0.291843936447983	1.14	0.0581452072437857	0.494378219723057	0.659537491400235	0.0054	0.0068	0.0995	0.0106	0.0505	0.0152	0.0147	0.0306	0.001	0.031	0.0379	0.1533	0.0024	0.0463	0.1186	0.01	0.0134	0.0018	0.0016	0.0192	0.0235	0.1097	0.0269	0.1223	0.0423	0.0011
12	rs11050506	30013127	0.95	0.291843936447983	1.14	0.0581452072437857	0.495131085796812	0.660856768907697	0.0054	0.0068	0.0995	0.0106	0.0505	0.0152	0.0147	0.0306	0.001	0.031	0.0379	0.1533	0.0024	0.0463	0.1186	0.01	0.0134	0.0018	0.0016	0.0192	0.0235	0.1096	0.027	0.1224	0.0423	0.0011
12	rs117200255	30016456	0.95	0.291843936447983	1.14	0.0581452072437857	0.523308721016842	0.65338889634311	0.0054	0.0068	0.0996	0.0105	0.0508	0.0153	0.0147	0.0307	0.0011	0.0307	0.0378	0.1535	0.0024	0.0463	0.1186	0.0101	0.0134	0.0018	0.0016	0.0192	0.0234	0.1096	0.0269	0.1223	0.0422	0.0011
12	rs117972430	30024835	0.95	0.291843936447983	1.13	0.0699995683306186	0.588806197194578	0.647253618179631	0.0053	0.0068	0.0997	0.0105	0.0513	0.0154	0.0147	0.0307	0.0011	0.0303	0.0376	0.154	0.0024	0.0463	0.1186	0.0101	0.0134	0.0018	0.0016	0.0192	0.0233	0.1096	0.0267	0.1223	0.042	0.0011
12	rs7973763	30027652	0.95	0.291843936447983	1.13	0.0699995683306186	0.600232930500531	0.646815896685219	0.0053	0.0068	0.0997	0.0104	0.0514	0.0154	0.0147	0.0307	0.0011	0.0303	0.0376	0.154	0.0024	0.0462	0.1186	0.0101	0.0134	0.0018	0.0016	0.0192	0.0233	0.1096	0.0267	0.1223	0.0419	0.0011
12	rs11050523	30040717	0.95	0.291843936447983	1.13	0.0699995683306186	0.613773201309085	0.650173510988834	0.0053	0.0068	0.0996	0.0105	0.0514	0.0154	0.0147	0.0307	0.0011	0.0303	0.0374	0.1542	0.0024	0.0463	0.1185	0.0101	0.0134	0.0018	0.0016	0.0193	0.0233	0.1096	0.0267	0.1221	0.0419	0.0012
12	rs76457723	30050468	0.95	0.291843936447983	1.13	0.0699995683306186	0.628013417625097	0.659390942408062	0.0053	0.0068	0.0996	0.0105	0.0515	0.0154	0.0147	0.0307	0.0011	0.0302	0.0374	0.1543	0.0024	0.0463	0.1185	0.0101	0.0134	0.0018	0.0016	0.0193	0.0233	0.1096	0.0267	0.1221	0.0419	0.0012
12	rs76009899	30051241	0.95	0.291843936447983	1.13	0.0699995683306186	0.628785520846649	0.65792586442807	0.0053	0.0068	0.0996	0.0105	0.0515	0.0154	0.0147	0.0307	0.0011	0.0302	0.0375	0.1544	0.0024	0.0463	0.1185	0.0101	0.0134	0.0018	0.0016	0.0193	0.0233	0.1096	0.0267	0.1221	0.0418	0.0012
12	rs77412093	30051863	0.95	0.291843936447983	1.13	0.0699995683306186	0.628925949838856	0.653827641450591	0.0053	0.0068	0.0996	0.0105	0.0515	0.0154	0.0147	0.0307	0.0011	0.0302	0.0374	0.1544	0.0024	0.0463	0.1185	0.0101	0.0134	0.0018	0.0016	0.0193	0.0233	0.1096	0.0267	0.1221	0.0418	0.0012
12	rs10843541	30053512	0.95	0.291843936447983	1.13	0.0699995683306186	0.587580649177717	0.617214019456086	0.0054	0.0068	0.0998	0.0105	0.0515	0.0154	0.0147	0.0307	0.0011	0.0301	0.0374	0.1547	0.0024	0.0462	0.1185	0.0101	0.0134	0.0018	0.0016	0.0193	0.0232	0.1096	0.0267	0.1217	0.0417	0.0012
12	rs78834298	30083183	0.95	0.291843936447983	1.13	0.0699995683306186	0.499722898442719	0.554373183424386	0.0057	0.0069	0.1006	0.0106	0.0516	0.0157	0.0148	0.031	0.0013	0.0293	0.0372	0.1559	0.0025	0.0455	0.1187	0.0105	0.0136	0.0021	0.0017	0.0193	0.0231	0.1098	0.0263	0.1185	0.042	0.0014
12	rs12309438	30093186	0.95	0.291843936447983	1.14	0.0581452072437857	0.479437058878789	0.496107567559086	0.0059	0.007	0.1013	0.0107	0.0518	0.0156	0.0147	0.0311	0.0014	0.0291	0.037	0.1567	0.0025	0.0451	0.1188	0.0106	0.0137	0.0022	0.0017	0.0192	0.0228	0.1098	0.026	0.1173	0.0419	0.0014
12	rs10843568	30095493	0.95	0.291843936447983	1.14	0.0581452072437857	0.480797431934113	0.490508216894678	0.0059	0.007	0.1014	0.0107	0.0519	0.0156	0.0147	0.0311	0.0014	0.0291	0.037	0.1567	0.0025	0.0451	0.1188	0.0106	0.0137	0.0022	0.0017	0.0192	0.0228	0.1098	0.026	0.1173	0.0419	0.0014
12	rs117667303	30096335	0.95	0.291843936447983	1.14	0.0581452072437857	0.478819325147005	0.487646580298748	0.0059	0.007	0.1014	0.0107	0.0519	0.0156	0.0147	0.0311	0.0014	0.0291	0.037	0.1568	0.0025	0.0451	0.1188	0.0106	0.0137	0.0022	0.0017	0.0192	0.0228	0.1098	0.026	0.1172	0.0419	0.0014
12	rs117575432	30102759	0.95	0.291843936447983	1.14	0.0581452072437857	0.458651477955865	0.451112377724515	0.006	0.007	0.1017	0.0108	0.0521	0.0156	0.0147	0.0312	0.0015	0.029	0.0369	0.1571	0.0025	0.0449	0.1185	0.0107	0.0139	0.0023	0.0018	0.0191	0.0226	0.1096	0.0259	0.1164	0.0419	0.0015
12	rs2046383	30104142	0.95	0.291843936447983	1.14	0.0581452072437857	0.439559638297463	0.383072416048527	0.0063	0.0071	0.1028	0.0112	0.0526	0.0157	0.0148	0.0315	0.0016	0.0287	0.0366	0.158	0.0025	0.0445	0.118	0.011	0.0141	0.0024	0.0019	0.0189	0.022	0.1093	0.026	0.1147	0.0417	0.0017
12	rs12818934	30112823	0.95	0.291843936447983	1.14	0.0581452072437857	0.453946445672352	0.324935430844425	0.0065	0.0072	0.1036	0.0115	0.0527	0.016	0.0152	0.0317	0.0018	0.0284	0.0365	0.1591	0.0027	0.0443	0.1169	0.0114	0.0142	0.0026	0.0019	0.019	0.0218	0.1094	0.0258	0.1121	0.0413	0.0019
12	rs61924760	30113820	0.95	0.291843936447983	1.15	0.047929882429645	0.452623683789829	0.320318245663164	0.0066	0.0072	0.1036	0.0115	0.0527	0.0161	0.0152	0.0318	0.0018	0.0284	0.0365	0.1593	0.0027	0.0443	0.1169	0.0115	0.0142	0.0027	0.0019	0.019	0.0217	0.1094	0.0257	0.1118	0.0412	0.0019
12	rs1463605	30113883	0.95	0.291843936447983	1.15	0.047929882429645	0.454006616185664	0.32457021025681	0.0066	0.0072	0.1036	0.0115	0.0527	0.0161	0.0152	0.0318	0.0018	0.0283	0.0365	0.1593	0.0027	0.0443	0.1169	0.0115	0.0142	0.0027	0.0019	0.019	0.0217	0.1094	0.0257	0.1118	0.0412	0.0019
12	rs6487867	30117141	0.95	0.291843936447983	1.15	0.047929882429645	0.452203202064073	0.339272138323189	0.0067	0.0072	0.1042	0.0114	0.0523	0.0163	0.0153	0.0318	0.0019	0.0283	0.0364	0.1595	0.0029	0.0441	0.1169	0.0119	0.0145	0.0027	0.002	0.0189	0.0216	0.1095	0.0257	0.1106	0.0406	0.002
12	rs12369668	30118216	0.95	0.291843936447983	1.15	0.047929882429645	0.442050472497493	0.32432679690171	0.0068	0.0072	0.1043	0.0114	0.0524	0.0164	0.0153	0.0318	0.0019	0.0282	0.0364	0.1596	0.0029	0.0439	0.1169	0.012	0.0145	0.0028	0.002	0.0189	0.0216	0.1094	0.0258	0.1104	0.0403	0.0021
12	rs2046384	30131243	0.95	0.291843936447983	1.15	0.047929882429645	0.566861313427276	0.282816026903884	0.0073	0.0073	0.1051	0.0117	0.0536	0.0169	0.016	0.0317	0.0023	0.0278	0.0366	0.16	0.0033	0.0427	0.1147	0.013	0.0153	0.0032	0.0021	0.019	0.0217	0.1076	0.0263	0.1079	0.0398	0.0024
12	rs1874798	30133287	0.95	0.291843936447983	1.15	0.047929882429645	0.605604731543276	0.326031815698004	0.0074	0.0073	0.1051	0.0117	0.0536	0.0169	0.016	0.0317	0.0024	0.0278	0.0366	0.16	0.0034	0.0427	0.1147	0.013	0.0153	0.0033	0.0021	0.019	0.0217	0.1076	0.0263	0.1078	0.0398	0.0024
12	rs12818203	30133320	0.95	0.291843936447983	1.15	0.047929882429645	0.600576614034905	0.327861528287684	0.0074	0.0073	0.1051	0.0117	0.0536	0.0169	0.016	0.0317	0.0024	0.0278	0.0366	0.16	0.0034	0.0427	0.1147	0.013	0.0153	0.0033	0.0021	0.019	0.0217	0.1075	0.0263	0.1078	0.0398	0.0024
12	rs12825501	30134559	0.95	0.291843936447983	1.15	0.047929882429645	0.583978975676586	0.302046984679206	0.0074	0.0073	0.1052	0.0117	0.0536	0.0169	0.016	0.0317	0.0024	0.0278	0.0366	0.16	0.0034	0.0427	0.1147	0.013	0.0153	0.0033	0.0021	0.019	0.0217	0.1076	0.0263	0.1078	0.0397	0.0024
12	rs12579611	30136620	0.95	0.291843936447983	1.15	0.047929882429645	0.569272983824452	0.300499250035185	0.0074	0.0073	0.1052	0.0117	0.0536	0.0169	0.016	0.0317	0.0024	0.0278	0.0366	0.1599	0.0034	0.0426	0.1146	0.013	0.0154	0.0034	0.0021	0.0191	0.0217	0.1076	0.0264	0.1078	0.0396	0.0025
12	rs12816569	30143944	0.95	0.291843936447983	1.16	0.0391967480014609	0.563519718218893	0.295041918170026	0.0074	0.0073	0.1053	0.0118	0.0535	0.0169	0.016	0.0316	0.0024	0.0278	0.0365	0.1599	0.0034	0.0426	0.1146	0.013	0.0154	0.0034	0.0021	0.0191	0.0217	0.1076	0.0264	0.1078	0.0395	0.0025
12	rs61924791	30149270	0.95	0.291843936447983	1.16	0.0391967480014609	0.798870808921811	0.331040118445751	0.0078	0.0076	0.1073	0.0119	0.0541	0.0169	0.0164	0.0315	0.0027	0.0277	0.0364	0.1613	0.0036	0.0414	0.112	0.0138	0.016	0.0037	0.0023	0.019	0.0215	0.106	0.0266	0.106	0.039	0.0029
12	rs73285847	30149831	0.95	0.291843936447983	1.16	0.0391967480014609	0.813453756439224	0.356535279177838	0.0078	0.0076	0.1073	0.0119	0.0542	0.0169	0.0164	0.0315	0.0027	0.0277	0.0364	0.1612	0.0036	0.0415	0.112	0.0138	0.016	0.0037	0.0023	0.019	0.0215	0.106	0.0266	0.106	0.039	0.0029
12	rs111773731	30153029	0.95	0.291843936447983	1.16	0.0391967480014609	0.841281327760091	0.357285961179865	0.0078	0.0076	0.1072	0.012	0.0542	0.017	0.0164	0.0315	0.0027	0.0277	0.0364	0.1613	0.0037	0.0414	0.1119	0.0139	0.016	0.0037	0.0023	0.019	0.0215	0.1059	0.0267	0.1059	0.0389	0.0029
12	Affx-7636057	30153844	0.95	0.291843936447983	1.16	0.0391967480014609	0.859732305121317	0.393063826291004	0.0078	0.0076	0.1072	0.012	0.0542	0.017	0.0164	0.0315	0.0027	0.0277	0.0364	0.1613	0.0037	0.0414	0.1119	0.0139	0.016	0.0037	0.0023	0.019	0.0215	0.1059	0.0267	0.106	0.0389	0.0029
12	rs1909150	30158579	0.95	0.291843936447983	1.17	0.0317925650317571	0.869993225249784	0.425689029137624	0.0079	0.0076	0.1072	0.012	0.0542	0.0171	0.0164	0.0315	0.0027	0.0277	0.0364	0.1613	0.0037	0.0414	0.1118	0.014	0.016	0.0036	0.0023	0.019	0.0216	0.1059	0.0267	0.1059	0.0389	0.0029
12	rs12810624	30158927	0.95	0.291843936447983	1.17	0.0317925650317571	0.852733000464442	0.394735978039587	0.0079	0.0076	0.1072	0.012	0.0542	0.0171	0.0164	0.0315	0.0027	0.0277	0.0364	0.1613	0.0037	0.0413	0.1118	0.014	0.016	0.0036	0.0023	0.019	0.0215	0.1059	0.0267	0.1059	0.0389	0.0029
12	rs112155505	30169754	0.95	0.291843936447983	1.17	0.0317925650317571	0.809365355148236	0.316203641319812	0.0079	0.0076	0.106	0.0122	0.0541	0.0184	0.0168	0.0313	0.0027	0.0274	0.0361	0.1617	0.0039	0.0411	0.111	0.0148	0.0167	0.0035	0.0023	0.019	0.0214	0.1063	0.0263	0.1052	0.0388	0.0028
12	rs117529807	30175162	0.95	0.291843936447983	1.17	0.0317925650317571	0.864573554938838	0.329938822764809	0.0079	0.0077	0.1057	0.0123	0.0541	0.0187	0.0169	0.0313	0.0027	0.0274	0.0359	0.1618	0.0039	0.0411	0.1108	0.015	0.0169	0.0035	0.0023	0.0191	0.0214	0.1064	0.0263	0.105	0.0388	0.0028
12	rs12830126	30175389	0.95	0.291843936447983	1.17	0.0317925650317571	0.871775943986521	0.374293974208262	0.0079	0.0077	0.1057	0.0123	0.0539	0.0188	0.017	0.0314	0.0027	0.0274	0.036	0.1619	0.0039	0.0411	0.1108	0.015	0.0169	0.0035	0.0023	0.0191	0.0214	0.1063	0.0263	0.105	0.0388	0.0028
12	rs4930871	30175856	0.95	0.291843936447983	1.17	0.0317925650317571	0.89697749291831	0.415735840395575	0.0079	0.0077	0.1057	0.0123	0.0539	0.0188	0.017	0.0314	0.0027	0.0274	0.036	0.1618	0.0039	0.0411	0.1108	0.015	0.0169	0.0035	0.0023	0.0191	0.0214	0.1063	0.0263	0.105	0.0388	0.0028
12	rs11615983	30175913	0.95	0.291843936447983	1.17	0.0317925650317571	0.896731365573228	0.418348916129328	0.0079	0.0077	0.1057	0.0123	0.0539	0.0188	0.017	0.0314	0.0027	0.0274	0.036	0.1618	0.0039	0.0411	0.1108	0.015	0.0169	0.0035	0.0023	0.0191	0.0214	0.1063	0.0263	0.105	0.0388	0.0028
12	rs4931240	30179202	0.95	0.291843936447983	1.17	0.0317925650317571	0.868859571859426	0.358162325622447	0.0079	0.0077	0.1056	0.0123	0.0539	0.0188	0.0171	0.0314	0.0027	0.0274	0.036	0.1618	0.0039	0.041	0.1109	0.015	0.0169	0.0035	0.0023	0.0193	0.0212	0.1063	0.0261	0.1049	0.0388	0.0029
12	rs11610584	30185513	0.95	0.291843936447983	1.19	0.0203852747306207	0.758022193988343	0.290674320126259	0.008	0.0077	0.1055	0.0123	0.0539	0.019	0.0172	0.0314	0.0027	0.0276	0.0359	0.1614	0.0039	0.041	0.111	0.0149	0.017	0.0036	0.0023	0.0193	0.021	0.1062	0.026	0.105	0.0388	0.0029
12	rs117721014	30187793	0.95	0.291843936447983	1.19	0.0203852747306207	0.746306640218367	0.252057947031788	0.008	0.0077	0.1055	0.0123	0.0538	0.019	0.0173	0.0314	0.0027	0.0276	0.0359	0.1613	0.004	0.041	0.111	0.0149	0.017	0.0036	0.0024	0.0193	0.021	0.1062	0.026	0.1049	0.0388	0.0029
12	rs74080152	30197255	0.95	0.291843936447983	1.19	0.0203852747306207	0.713425892584321	0.248908903717352	0.008	0.0076	0.1052	0.0126	0.0539	0.0193	0.0178	0.0312	0.0027	0.0275	0.0362	0.1605	0.0041	0.0409	0.1108	0.0149	0.0171	0.0037	0.0024	0.0193	0.0211	0.1061	0.0258	0.1049	0.0387	0.003
12	rs34591837	30197343	0.95	0.291843936447983	1.19	0.0203852747306207	0.692677741203323	0.227550742548961	0.008	0.0076	0.1051	0.0126	0.054	0.0194	0.018	0.0311	0.0027	0.0275	0.0364	0.1602	0.0041	0.0409	0.1106	0.0149	0.0171	0.0037	0.0024	0.0192	0.0211	0.1059	0.0257	0.1049	0.0387	0.0029
12	rs75649817	30197794	0.95	0.291843936447983	1.19	0.0203852747306207	0.595704829657429	0.215551191397462	0.0081	0.0075	0.1047	0.013	0.0537	0.0201	0.0191	0.0306	0.0027	0.0281	0.0371	0.1592	0.0042	0.041	0.1095	0.0152	0.0171	0.0041	0.0023	0.0192	0.0209	0.1056	0.0258	0.1049	0.0384	0.003
12	rs1574315	30198397	0.95	0.291843936447983	1.19	0.0203852747306207	0.564855246600528	0.0943136355729378	0.0081	0.0074	0.1041	0.0135	0.0535	0.021	0.0206	0.03	0.0027	0.0287	0.0384	0.1574	0.0044	0.0415	0.1077	0.0155	0.0171	0.0043	0.0023	0.0191	0.0206	0.1053	0.0262	0.1048	0.0377	0.003
12	rs12817391	30198579	0.95	0.291843936447983	1.19	0.0203852747306207	0.626330334584954	0.0755341510079107	0.0082	0.0073	0.1044	0.0135	0.0532	0.0211	0.0206	0.0297	0.0027	0.0288	0.0389	0.1571	0.0047	0.0418	0.1075	0.0153	0.017	0.0044	0.0023	0.0191	0.0206	0.1053	0.0266	0.1045	0.0375	0.0031
12	rs76234764	30198902	0.95	0.291843936447983	1.2	0.0161071094639359	0.537056175570881	0.0456222928347064	0.0082	0.0071	0.1047	0.0137	0.0532	0.0211	0.0202	0.0293	0.0026	0.0288	0.0393	0.1562	0.0048	0.0421	0.1071	0.0152	0.0171	0.0045	0.0023	0.019	0.0204	0.1058	0.0271	0.1041	0.0377	0.003
12	rs7314705	30199373	0.95	0.291843936447983	1.2	0.0161071094639359	0.548795016792886	0.0469181924348077	0.0083	0.0071	0.1049	0.0138	0.0533	0.0211	0.0201	0.0291	0.0026	0.0289	0.0395	0.1559	0.0048	0.0421	0.1068	0.0152	0.0172	0.0045	0.0023	0.0189	0.0204	0.106	0.0274	0.1039	0.0378	0.003
12	rs11050618	30199516	0.95	0.291843936447983	1.2	0.0161071094639359	0.55905649294687	0.0506558270656353	0.0083	0.0071	0.105	0.0138	0.0533	0.0211	0.02	0.0291	0.0026	0.0289	0.0395	0.1559	0.0048	0.0421	0.1069	0.0152	0.0172	0.0045	0.0023	0.0189	0.0203	0.1061	0.0273	0.1039	0.0378	0.003
12	rs6487871	30199654	0.95	0.291843936447983	1.2	0.0161071094639359	0.539865178508268	0.0500445081939425	0.0083	0.007	0.1051	0.0138	0.0533	0.0211	0.02	0.029	0.0026	0.0289	0.0396	0.1559	0.0048	0.0421	0.107	0.0152	0.0172	0.0045	0.0023	0.0189	0.0203	0.1062	0.0273	0.1039	0.0378	0.003
12	rs1874799	30202163	0.95	0.291843936447983	1.2	0.0161071094639359	0.527247011873015	0.0400466215622412	0.0083	0.007	0.1052	0.0137	0.0532	0.0211	0.02	0.029	0.0026	0.0289	0.0395	0.1558	0.0048	0.0421	0.1069	0.0152	0.0172	0.0045	0.0023	0.0189	0.0203	0.1063	0.0273	0.1041	0.0378	0.003
12	rs74379418	30205259	0.95	0.291843936447983	1.2	0.0161071094639359	0.527182336559961	0.0336686125553273	0.0083	0.007	0.1053	0.0137	0.0532	0.0211	0.0201	0.0289	0.0025	0.0289	0.0395	0.1559	0.0048	0.0419	0.107	0.0151	0.0172	0.0045	0.0023	0.0188	0.0203	0.1063	0.0273	0.1043	0.0376	0.003
12	rs4931248	30206732	0.95	0.291843936447983	1.2	0.0161071094639359	0.536403912802913	0.0387853668883745	0.0083	0.0069	0.1053	0.0138	0.0532	0.0212	0.0202	0.0287	0.0025	0.0289	0.0396	0.1559	0.0048	0.0419	0.107	0.0149	0.0172	0.0045	0.0023	0.0187	0.0204	0.1065	0.0274	0.1043	0.0376	0.0029
12	rs10843597	30218029	0.96	0.255413023536062	1.21	0.0126102304990967	0.527893972319128	0.00500308486168457	0.0084	0.0067	0.1074	0.0144	0.0519	0.0211	0.0206	0.0263	0.0023	0.0288	0.0399	0.1561	0.0047	0.0429	0.1074	0.0143	0.0172	0.0044	0.0022	0.0181	0.0205	0.1091	0.0262	0.1029	0.0384	0.0027
12	rs11836056	30227253	0.96	0.255413023536062	1.21	0.0126102304990967	0.52543752851548	0.0029569681568497	0.0084	0.0066	0.1075	0.0144	0.0518	0.0211	0.0207	0.0262	0.0023	0.0288	0.0398	0.156	0.0047	0.0429	0.1075	0.0143	0.0172	0.0044	0.0022	0.0181	0.0204	0.1092	0.0262	0.1029	0.0386	0.0027
12	rs11050633	30227777	0.96	0.255413023536062	1.21	0.0126102304990967	0.530615319993746	0.00563145644604558	0.0084	0.0066	0.1076	0.0145	0.0518	0.0211	0.0207	0.0262	0.0023	0.0288	0.0398	0.156	0.0047	0.043	0.1075	0.0143	0.0172	0.0044	0.0022	0.0181	0.0204	0.1092	0.0262	0.1029	0.0386	0.0027
12	rs12579700	30228467	0.96	0.255413023536062	1.21	0.0126102304990967	0.516562629450114	0.00410810071452174	0.0085	0.0066	0.1076	0.0145	0.0517	0.0211	0.0207	0.0263	0.0023	0.0288	0.0398	0.156	0.0046	0.043	0.1075	0.0143	0.0172	0.0044	0.0022	0.0181	0.0204	0.1092	0.0262	0.1028	0.0387	0.0027
12	rs11050637	30234196	0.96	0.255413023536062	1.21	0.0126102304990967	0.497330095223136	0.00353125614551042	0.0085	0.0066	0.1078	0.0144	0.0516	0.021	0.0205	0.0262	0.0023	0.0288	0.0399	0.156	0.0046	0.0431	0.1076	0.014	0.0171	0.0043	0.0021	0.0182	0.0203	0.1097	0.0261	0.1029	0.0387	0.0026
12	rs117329785	30235272	0.96	0.255413023536062	1.21	0.0126102304990967	0.491309746021508	0.00261403167329225	0.0084	0.0066	0.1078	0.0144	0.0516	0.021	0.0205	0.0262	0.0023	0.0289	0.04	0.1559	0.0046	0.0431	0.1076	0.0139	0.0171	0.0043	0.0021	0.0182	0.0202	0.1097	0.0261	0.1029	0.0388	0.0026
12	rs10771632	30248696	0.96	0.255413023536062	1.21	0.0126102304990967	0.399526412361593	0.00112572191429696	0.0084	0.0065	0.1081	0.0143	0.0508	0.0206	0.0202	0.0262	0.0022	0.0293	0.04	0.1553	0.0043	0.0439	0.108	0.0133	0.017	0.0039	0.002	0.0185	0.02	0.1116	0.0262	0.1029	0.0394	0.0023
12	rs16935409	30258048	0.96	0.255413023536062	1.21	0.0126102304990967	0.3857007713477	0.00111710721137986	0.0084	0.0065	0.1081	0.0142	0.0508	0.0206	0.0202	0.0262	0.0022	0.0294	0.0399	0.1552	0.0042	0.044	0.108	0.0132	0.0169	0.0039	0.0019	0.0185	0.0199	0.1118	0.0262	0.1029	0.0395	0.0023
12	rs74080559	30262013	0.96	0.255413023536062	1.21	0.0126102304990967	0.394348069744028	0.0013247483387153	0.0084	0.0065	0.1083	0.0142	0.0508	0.0206	0.0202	0.0262	0.0022	0.0295	0.04	0.1552	0.0042	0.0441	0.1081	0.0133	0.017	0.0038	0.0019	0.0186	0.0198	0.1119	0.0263	0.1023	0.0396	0.0023
12	rs10771635	30262085	0.96	0.255413023536062	1.21	0.0126102304990967	0.394797009350411	0.00128720316956829	0.0084	0.0065	0.1083	0.0142	0.0508	0.0206	0.0202	0.0262	0.0022	0.0295	0.04	0.1552	0.0042	0.0441	0.1081	0.0133	0.017	0.0038	0.0019	0.0186	0.0198	0.1119	0.0263	0.1023	0.0396	0.0023
12	rs61922905	30266864	0.96	0.255413023536062	1.22	0.00978006677549507	0.380779400656818	0.000968396967692602	0.0084	0.0065	0.1082	0.0142	0.0509	0.0205	0.0202	0.0262	0.0022	0.0295	0.0398	0.1551	0.0042	0.0442	0.1081	0.0132	0.0169	0.0038	0.0019	0.0186	0.0198	0.1119	0.0263	0.1024	0.0398	0.0023
12	rs2171039	30267584	0.96	0.255413023536062	1.22	0.00978006677549507	0.38976129919205	0.00130589991905459	0.0084	0.0065	0.1082	0.0142	0.0509	0.0204	0.0203	0.0262	0.0022	0.0295	0.0397	0.1551	0.0042	0.0442	0.108	0.0132	0.0169	0.0038	0.0019	0.0186	0.0198	0.1118	0.0264	0.1026	0.0398	0.0023
12	rs959566	30268737	0.96	0.255413023536062	1.22	0.00978006677549507	0.370815439373582	0.00116055463375653	0.0083	0.0065	0.1083	0.0142	0.0508	0.0204	0.0202	0.0262	0.0022	0.0296	0.0398	0.1552	0.0042	0.0443	0.1079	0.0132	0.0168	0.0039	0.0019	0.0185	0.0198	0.1119	0.0264	0.1025	0.0397	0.0024
12	rs79199130	30270484	0.96	0.255413023536062	1.22	0.00978006677549507	0.370489248739692	0.00102480279222665	0.0082	0.0065	0.1085	0.0141	0.0507	0.0205	0.02	0.0262	0.0021	0.0297	0.0397	0.1555	0.0041	0.0446	0.1081	0.013	0.0167	0.0039	0.0019	0.0184	0.0199	0.112	0.0263	0.1024	0.0396	0.0024
12	rs75187342	30271981	0.96	0.255413023536062	1.22	0.00978006677549507	0.373321099311305	0.00106620192415168	0.0081	0.0065	0.1085	0.0141	0.0507	0.0206	0.0199	0.0262	0.0021	0.0297	0.0397	0.1556	0.0041	0.0447	0.1082	0.0129	0.0167	0.0039	0.0019	0.0184	0.0199	0.1121	0.0263	0.1023	0.0395	0.0024
12	rs4931262	30272961	0.96	0.255413023536062	1.22	0.00978006677549507	0.373048328186026	0.00117819574452859	0.0081	0.0065	0.1086	0.0141	0.0506	0.0205	0.0199	0.0261	0.0021	0.0297	0.0397	0.1557	0.004	0.0447	0.1083	0.0128	0.0168	0.0039	0.0019	0.0183	0.0199	0.1123	0.0263	0.1022	0.0395	0.0024
12	rs10843614	30277321	0.96	0.255413023536062	1.23	0.00751259866635779	0.342778325310586	0.00100850233485945	0.0081	0.0066	0.1087	0.0141	0.0504	0.0204	0.0199	0.026	0.0021	0.0299	0.0398	0.1555	0.004	0.0448	0.1088	0.0128	0.0167	0.0039	0.0019	0.0183	0.0199	0.1124	0.0263	0.1018	0.0396	0.0024
12	rs1485405	30282887	0.97	0.222305343836028	1.23	0.00751259866635779	0.226526542308944	0.00154214926628541	0.0079	0.0067	0.1081	0.014	0.0499	0.02	0.0197	0.0259	0.002	0.0306	0.0399	0.1545	0.0036	0.0451	0.1109	0.0126	0.0166	0.0039	0.0018	0.0183	0.0196	0.1132	0.0263	0.1019	0.0395	0.0022
12	rs75134507	30290979	0.98	0.192372589028169	1.23	0.00751259866635779	0.159191385698727	0.00461867553911207	0.0075	0.0067	0.1079	0.0137	0.0488	0.0195	0.0195	0.0256	0.0017	0.0316	0.0396	0.1545	0.0032	0.0452	0.1116	0.0128	0.0166	0.0037	0.0015	0.0183	0.0194	0.1154	0.0258	0.1036	0.0391	0.0018
12	rs4930891	30301335	0.98	0.192372589028169	1.23	0.00751259866635779	0.12313156128522	0.00478962435628407	0.0074	0.0068	0.108	0.0137	0.0484	0.0192	0.0194	0.0255	0.0017	0.0319	0.0397	0.1539	0.003	0.0453	0.1124	0.0129	0.0165	0.0036	0.0014	0.0184	0.0192	0.1164	0.0256	0.1042	0.039	0.0016
12	rs117112845	30309581	0.98	0.192372589028169	1.23	0.00751259866635779	0.11027078844304	0.00508194122265709	0.0073	0.0068	0.108	0.0136	0.0483	0.0191	0.0192	0.0255	0.0016	0.032	0.0398	0.1537	0.0029	0.0454	0.1127	0.0129	0.0165	0.0035	0.0013	0.0184	0.0191	0.1168	0.0255	0.1044	0.039	0.0016
12	rs7296419	30313330	0.98	0.192372589028169	1.23	0.00751259866635779	0.10923370963406	0.00502273721577215	0.0073	0.0068	0.108	0.0136	0.0483	0.0191	0.0192	0.0255	0.0016	0.032	0.0398	0.1538	0.0029	0.0454	0.1127	0.0129	0.0165	0.0035	0.0013	0.0184	0.0191	0.1168	0.0255	0.1044	0.039	0.0016
12	rs117451167	30317404	0.98	0.192372589028169	1.23	0.00751259866635779	0.115012732626633	0.00807939015897266	0.0072	0.0067	0.1081	0.0135	0.0483	0.019	0.019	0.0254	0.0016	0.0322	0.0399	0.1537	0.0028	0.0455	0.113	0.0129	0.0166	0.0035	0.0012	0.0183	0.019	0.117	0.0253	0.1046	0.0391	0.0015
12	rs5018095	30319402	0.98	0.192372589028169	1.24	0.00571467630016231	0.114115991440124	0.00731557483406545	0.0072	0.0067	0.1082	0.0135	0.0483	0.0189	0.019	0.0255	0.0015	0.0322	0.0399	0.1537	0.0028	0.0455	0.1131	0.0129	0.0166	0.0035	0.0012	0.0183	0.019	0.1171	0.0253	0.1046	0.0391	0.0014
12	rs4931280	30328012	0.98	0.192372589028169	1.24	0.00571467630016231	0.106399555304488	0.00748459053134696	0.0072	0.0067	0.1082	0.0134	0.0483	0.0189	0.019	0.0255	0.0015	0.0323	0.0399	0.1537	0.0027	0.0455	0.1133	0.0129	0.0166	0.0035	0.0011	0.0182	0.0189	0.1171	0.0252	0.1047	0.0391	0.0014
12	rs1948031	30329267	0.98	0.192372589028169	1.24	0.00571467630016231	0.10597173423824	0.00746032185224715	0.0072	0.0067	0.1082	0.0134	0.0483	0.0189	0.019	0.0255	0.0015	0.0323	0.0399	0.1537	0.0027	0.0455	0.1133	0.0129	0.0166	0.0035	0.0011	0.0182	0.0189	0.1171	0.0252	0.1047	0.0391	0.0014
12	rs78690723	30332515	0.98	0.192372589028169	1.24	0.00571467630016231	0.105731554993845	0.00961453828596024	0.0072	0.0067	0.1082	0.0134	0.0483	0.0188	0.0189	0.0255	0.0015	0.0325	0.0399	0.1537	0.0026	0.0455	0.1132	0.0129	0.0166	0.0036	0.0011	0.0182	0.0189	0.1172	0.0252	0.1047	0.0391	0.0014
12	rs7131857	30332864	0.98	0.192372589028169	1.24	0.00571467630016231	0.105838259546145	0.00986510719793148	0.0072	0.0067	0.1082	0.0134	0.0483	0.0188	0.0189	0.0255	0.0015	0.0325	0.0399	0.1537	0.0026	0.0455	0.1132	0.0129	0.0166	0.0036	0.0011	0.0182	0.0189	0.1172	0.0252	0.1047	0.0391	0.0014
12	rs76697385	30334576	0.98	0.192372589028169	1.24	0.00571467630016231	0.105145874457183	0.00966993397630557	0.0071	0.0067	0.1082	0.0134	0.0483	0.0188	0.0189	0.0255	0.0015	0.0325	0.0399	0.1537	0.0026	0.0455	0.1132	0.0129	0.0166	0.0036	0.0011	0.0182	0.0189	0.1173	0.0251	0.1047	0.0392	0.0014
12	rs117061438	30337833	0.98	0.192372589028169	1.25	0.00430404626190341	0.104218273574858	0.00923135296761053	0.0071	0.0067	0.1082	0.0133	0.0483	0.0188	0.0189	0.0255	0.0015	0.0325	0.0399	0.1537	0.0026	0.0455	0.1133	0.0129	0.0166	0.0036	0.0011	0.0182	0.0189	0.1173	0.0251	0.1047	0.0392	0.0014
12	rs1905815	30346281	0.98	0.192372589028169	1.25	0.00430404626190341	0.0963756696480706	0.0124258456638131	0.0071	0.0067	0.108	0.0133	0.0483	0.0187	0.0188	0.0254	0.0015	0.0327	0.04	0.1537	0.0025	0.0455	0.1134	0.0129	0.0166	0.0035	0.001	0.0182	0.0188	0.1176	0.0252	0.1048	0.0393	0.0013
12	rs7980346	30349878	0.98	0.192372589028169	1.25	0.00430404626190341	0.0833597266380203	0.0212179386400768	0.007	0.0067	0.1085	0.0131	0.0484	0.0185	0.0174	0.0255	0.0014	0.0329	0.0401	0.1537	0.0025	0.0455	0.1136	0.0128	0.0166	0.0036	0.001	0.0181	0.0188	0.1179	0.0252	0.105	0.0396	0.0013
12	rs7295745	30353698	0.99	0.165458971998582	1.25	0.00430404626190341	0.0688954356309747	0.0449222099932158	0.0069	0.0065	0.1083	0.0128	0.0482	0.0181	0.0173	0.0251	0.0013	0.0334	0.0401	0.1538	0.0023	0.0456	0.1144	0.0128	0.0166	0.0034	9e-04	0.018	0.0185	0.1188	0.0249	0.1052	0.0403	0.0012
12	rs4931290	30354932	0.99	0.165458971998582	1.24	0.00571467630016231	0.0576984924752009	0.0476914650292326	0.0071	0.0062	0.1085	0.0127	0.0479	0.0178	0.0169	0.0247	0.0011	0.0335	0.04	0.1536	0.0022	0.0454	0.1155	0.0129	0.0166	0.0033	9e-04	0.0178	0.0182	0.12	0.0246	0.1056	0.0405	0.0012
12	rs117507167	30359086	1	0.141401729381863	1.24	0.00571467630016231	0.108826003430286	0.169098063038906	0.0082	0.0055	0.1078	0.0123	0.0461	0.0166	0.0163	0.0233	9e-04	0.0348	0.0392	0.1546	0.0017	0.0447	0.1183	0.0137	0.0169	0.0033	8e-04	0.0173	0.0168	0.1242	0.023	0.1068	0.0407	0.001
12	rs10771659	30361482	1	0.141401729381863	1.24	0.00571467630016231	0.0650501416137766	0.120668375289539	0.0083	0.0055	0.1077	0.0123	0.046	0.0166	0.0163	0.0233	9e-04	0.0348	0.0392	0.1546	0.0017	0.0447	0.1184	0.0137	0.0169	0.0033	8e-04	0.0173	0.0168	0.1243	0.023	0.1068	0.0407	0.001
12	rs117028174	30370201	0.99	0.165458971998582	1.24	0.00571467630016231	0.0467242654262779	0.0871236644848596	0.0083	0.0054	0.1075	0.0123	0.046	0.0166	0.0162	0.0232	9e-04	0.0348	0.0391	0.1544	0.0017	0.0447	0.1188	0.0137	0.0169	0.0033	9e-04	0.0173	0.0167	0.1245	0.0229	0.1069	0.041	0.001
12	rs11050722	30370825	0.99	0.165458971998582	1.23	0.00751259866635779	0.0424592796987117	0.0740160700702378	0.0083	0.0054	0.1075	0.0123	0.046	0.0166	0.0162	0.0232	9e-04	0.0348	0.0391	0.1544	0.0017	0.0447	0.1188	0.0137	0.0169	0.0033	9e-04	0.0173	0.0167	0.1245	0.0229	0.1069	0.041	0.001
12	rs1485417	30376479	0.99	0.165458971998582	1.23	0.00751259866635779	0.044050560891194	0.102791874711138	0.0084	0.0054	0.1073	0.0124	0.046	0.0166	0.0163	0.023	9e-04	0.0348	0.039	0.1545	0.0016	0.0447	0.119	0.0138	0.017	0.0033	9e-04	0.0173	0.0165	0.1245	0.0229	0.1068	0.0412	0.001
12	rs61920455	30378458	1	0.141401729381863	1.23	0.00751259866635779	0.0585150380615362	0.133389780436249	0.0085	0.005	0.1067	0.0124	0.0458	0.0168	0.0168	0.0227	8e-04	0.0347	0.039	0.155	0.0015	0.0443	0.12	0.0141	0.0172	0.0029	8e-04	0.0169	0.016	0.1245	0.0226	0.1078	0.0411	8e-04
12	rs117680633	30384445	1	0.141401729381863	1.23	0.00751259866635779	0.0645625954882653	0.137856661746976	0.0086	0.0049	0.1064	0.0125	0.0458	0.0169	0.0169	0.0226	8e-04	0.0346	0.039	0.1551	0.0014	0.0442	0.1204	0.0142	0.0174	0.0027	8e-04	0.0168	0.0158	0.1244	0.0225	0.1081	0.0411	8e-04
12	rs117883879	30385927	1	0.141401729381863	1.23	0.00751259866635779	0.0644070893437187	0.137764962141785	0.0086	0.0049	0.1064	0.0125	0.0458	0.0169	0.0169	0.0226	8e-04	0.0346	0.039	0.1551	0.0014	0.0442	0.1204	0.0142	0.0174	0.0027	8e-04	0.0168	0.0158	0.1244	0.0225	0.1081	0.0411	8e-04
12	rs7971675	30398569	1	0.141401729381863	1.23	0.00751259866635779	0.0491806840758233	0.107763259196691	0.0086	0.0048	0.1063	0.0125	0.0458	0.017	0.0171	0.0226	8e-04	0.0347	0.039	0.1552	0.0014	0.0441	0.1207	0.0143	0.0174	0.0026	8e-04	0.0168	0.0157	0.1244	0.0224	0.1084	0.041	8e-04
12	rs2564567	30402461	1	0.141401729381863	1.23	0.00751259866635779	0.0564790311149296	0.124090603306848	0.0086	0.0048	0.1062	0.0125	0.0458	0.017	0.0171	0.0225	8e-04	0.0347	0.039	0.1552	0.0014	0.0442	0.1208	0.0143	0.0174	0.0026	8e-04	0.0167	0.0156	0.1243	0.0223	0.1085	0.041	8e-04
12	rs4031705	30406490	0.99	0.165458971998582	1.23	0.00751259866635779	0.0457901836330573	0.116764586706999	0.0087	0.0048	0.1062	0.0125	0.0458	0.017	0.0171	0.0225	8e-04	0.0346	0.039	0.1552	0.0013	0.0442	0.121	0.0143	0.0175	0.0025	8e-04	0.0167	0.0155	0.1244	0.0222	0.1086	0.041	8e-04
12	rs2082065	30410912	1	0.141401729381863	1.23	0.00751259866635779	0.049196913795561	0.108097900011537	0.0087	0.0048	0.1062	0.0125	0.0458	0.017	0.0171	0.0225	8e-04	0.0346	0.0389	0.1552	0.0013	0.0442	0.121	0.0144	0.0175	0.0025	8e-04	0.0167	0.0155	0.1244	0.0222	0.1087	0.041	8e-04
12	rs117952248	30423166	0.99	0.165458971998582	1.23	0.00751259866635779	0.0468497784543252	0.142655642474505	0.0087	0.0047	0.1061	0.0125	0.0458	0.0173	0.0173	0.0225	7e-04	0.0344	0.0385	0.1549	0.0012	0.0436	0.1224	0.0146	0.0178	0.0024	8e-04	0.0166	0.0152	0.1239	0.0218	0.1095	0.0411	7e-04
12	rs10843691	30423514	0.99	0.165458971998582	1.23	0.00751259866635779	0.045297233905929	0.136940671652922	0.0087	0.0047	0.1061	0.0125	0.0458	0.0173	0.0173	0.0225	7e-04	0.0344	0.0385	0.1549	0.0012	0.0436	0.1224	0.0146	0.0178	0.0024	8e-04	0.0166	0.0152	0.1239	0.0218	0.1095	0.0411	7e-04
12	rs11050780	30424973	0.99	0.165458971998582	1.23	0.00751259866635779	0.0445039125464453	0.137856661746976	0.0087	0.0047	0.1061	0.0125	0.0458	0.0173	0.0173	0.0225	7e-04	0.0344	0.0385	0.1549	0.0012	0.0436	0.1225	0.0146	0.0178	0.0024	8e-04	0.0166	0.0152	0.1239	0.0218	0.1095	0.0411	7e-04
12	rs2564532	30440377	0.99	0.165458971998582	1.23	0.00751259866635779	0.0307717461907408	0.134296993550187	0.0088	0.0046	0.106	0.0126	0.0458	0.0175	0.0174	0.0225	7e-04	0.0345	0.0385	0.1546	0.0011	0.0434	0.1226	0.0146	0.0179	0.0023	8e-04	0.0165	0.0151	0.1239	0.0218	0.1097	0.0413	7e-04
12	rs10843708	30441330	0.99	0.165458971998582	1.23	0.00751259866635779	0.0299572773353642	0.135115418735565	0.0088	0.0045	0.106	0.0127	0.0457	0.0175	0.0175	0.0225	7e-04	0.0345	0.0383	0.1547	0.0011	0.0434	0.1226	0.0147	0.0179	0.0023	8e-04	0.0166	0.0152	0.1239	0.0218	0.1097	0.0415	7e-04
12	rs2700028	30467551	0.99	0.165458971998582	1.23	0.00751259866635779	0.0346044116025052	0.143027266924976	0.0089	0.0044	0.1061	0.0128	0.0456	0.0177	0.0176	0.0226	7e-04	0.0345	0.0381	0.1545	0.001	0.0432	0.1228	0.0148	0.0179	0.0022	7e-04	0.0166	0.015	0.1241	0.0216	0.1092	0.0417	7e-04
12	rs10771698	30470210	0.99	0.165458971998582	1.23	0.00751259866635779	0.0337073255775436	0.151860496844653	0.0089	0.0044	0.1061	0.013	0.0455	0.018	0.0178	0.0226	7e-04	0.0345	0.0382	0.1544	0.001	0.043	0.1229	0.0149	0.018	0.0022	7e-04	0.0166	0.015	0.1241	0.0215	0.1089	0.0417	7e-04
12	rs11050819	30473493	0.99	0.165458971998582	1.23	0.00751259866635779	0.0318296059334881	0.148549249188577	0.0089	0.0044	0.1061	0.0131	0.0454	0.0182	0.0179	0.0225	7e-04	0.0345	0.0382	0.1543	0.001	0.043	0.1229	0.0149	0.0181	0.0022	7e-04	0.0165	0.0149	0.1241	0.0215	0.1089	0.0417	7e-04
12	rs78125050	30474118	0.99	0.165458971998582	1.23	0.00751259866635779	0.0319259269135197	0.149115027303675	0.0089	0.0044	0.1061	0.0131	0.0454	0.0182	0.0179	0.0225	7e-04	0.0344	0.0382	0.1543	0.001	0.043	0.1229	0.0149	0.0181	0.0022	7e-04	0.0165	0.0149	0.1241	0.0215	0.1089	0.0417	7e-04
12	rs55820006	30474709	0.99	0.165458971998582	1.23	0.00751259866635779	0.033457584605875	0.150816995741665	0.0089	0.0044	0.1061	0.0131	0.0454	0.0182	0.0179	0.0225	7e-04	0.0344	0.0382	0.1543	0.001	0.043	0.1229	0.015	0.0181	0.0022	7e-04	0.0165	0.0149	0.1241	0.0215	0.1089	0.0417	7e-04
12	rs75811897	30483274	0.99	0.165458971998582	1.23	0.00751259866635779	0.0359351764017306	0.151575649842152	0.0089	0.0044	0.1062	0.0132	0.0454	0.0183	0.018	0.0225	7e-04	0.0344	0.0382	0.1542	0.001	0.0429	0.1228	0.015	0.0181	0.0021	7e-04	0.0165	0.0149	0.1241	0.0214	0.1091	0.0418	7e-04
12	rs354140	30491382	0.99	0.165458971998582	1.23	0.00751259866635779	0.0356610182532055	0.170580301813617	0.009	0.0042	0.1068	0.0132	0.0452	0.0184	0.0181	0.0223	7e-04	0.0345	0.0382	0.154	0.001	0.0426	0.1224	0.0151	0.0182	0.002	7e-04	0.0164	0.0147	0.1244	0.0214	0.1094	0.042	7e-04
12	rs73075885	30496618	0.99	0.165458971998582	1.23	0.00751259866635779	0.0395773054438728	0.177456329898865	0.0091	0.0042	0.1068	0.0133	0.045	0.0185	0.0181	0.0222	8e-04	0.0345	0.0382	0.1538	0.001	0.0425	0.1224	0.0151	0.0182	0.002	7e-04	0.0163	0.0146	0.1248	0.0213	0.1094	0.0421	7e-04
12	rs10843725	30497220	0.99	0.165458971998582	1.23	0.00751259866635779	0.0394235833665234	0.176654286745598	0.0091	0.0042	0.1068	0.0133	0.045	0.0185	0.0181	0.0222	8e-04	0.0345	0.0382	0.1538	0.001	0.0425	0.1224	0.0151	0.0182	0.002	7e-04	0.0163	0.0146	0.1248	0.0213	0.1094	0.0421	7e-04
12	rs76399032	30503694	0.99	0.165458971998582	1.23	0.00751259866635779	0.0419619895660409	0.17997078875918	0.0091	0.0041	0.1067	0.0133	0.0451	0.0185	0.0181	0.0221	8e-04	0.0346	0.0382	0.1538	0.001	0.0424	0.1223	0.0152	0.0182	0.002	7e-04	0.0163	0.0146	0.1251	0.0214	0.1093	0.0422	7e-04
12	rs80019099	30511225	0.99	0.165458971998582	1.23	0.00751259866635779	0.0420202861781895	0.182193574875921	0.0092	0.0041	0.1067	0.0133	0.0451	0.0185	0.0181	0.0221	8e-04	0.0346	0.0382	0.1536	0.001	0.0424	0.1223	0.0152	0.0182	0.0019	7e-04	0.0163	0.0145	0.1251	0.0214	0.1094	0.0422	7e-04
12	rs7974124	30538557	1	0.141401729381863	1.25	0.00430404626190341	0.062560197930995	0.208518330387041	0.0095	0.0038	0.1061	0.0138	0.0451	0.0189	0.0183	0.0216	8e-04	0.0343	0.0382	0.1532	0.0011	0.0422	0.1225	0.0152	0.0183	0.0017	7e-04	0.0163	0.0142	0.1255	0.0214	0.1095	0.0423	8e-04
12	rs7977669	30542784	1	0.141401729381863	1.25	0.00430404626190341	0.0649915088446931	0.213732330589478	0.0096	0.0038	0.106	0.014	0.0452	0.019	0.0184	0.0215	8e-04	0.0342	0.0382	0.153	0.0011	0.0423	0.1227	0.0152	0.0183	0.0017	6e-04	0.0163	0.0141	0.1256	0.0214	0.1095	0.0423	8e-04
12	rs73079807	30544248	1	0.141401729381863	1.25	0.00430404626190341	0.0657367577576741	0.211918564804875	0.0096	0.0038	0.1059	0.014	0.0452	0.019	0.0184	0.0215	8e-04	0.0342	0.0382	0.153	0.0012	0.0423	0.1227	0.0152	0.0183	0.0017	6e-04	0.0163	0.0141	0.1256	0.0214	0.1096	0.0423	8e-04
12	rs73079818	30550831	1	0.141401729381863	1.25	0.00430404626190341	0.073392603157641	0.218450379223358	0.0096	0.0038	0.1059	0.014	0.0451	0.019	0.0184	0.0215	8e-04	0.0341	0.0382	0.153	0.0012	0.0423	0.1227	0.0152	0.0183	0.0017	6e-04	0.0163	0.0141	0.1256	0.0214	0.1096	0.0423	8e-04
12	rs16906352	30560494	1	0.141401729381863	1.25	0.00430404626190341	0.0927450241675538	0.233794382761403	0.0098	0.0036	0.1059	0.014	0.0449	0.0193	0.0185	0.0212	9e-04	0.0339	0.0387	0.153	0.0013	0.0422	0.1229	0.0152	0.0183	0.0017	7e-04	0.0161	0.0139	0.1256	0.0214	0.1092	0.0422	0.001
12	rs76577084	30564097	1	0.141401729381863	1.25	0.00430404626190341	0.128562309761207	0.249919729101347	0.0102	0.0035	0.1054	0.0141	0.0447	0.0198	0.0186	0.0207	0.0011	0.0336	0.039	0.1529	0.0015	0.0421	0.1236	0.0153	0.0181	0.0019	7e-04	0.0157	0.0137	0.1258	0.0213	0.1088	0.042	0.0012
12	rs885106	30571123	1	0.141401729381863	1.25	0.00430404626190341	0.143004175057968	0.254088928301906	0.0103	0.0035	0.1054	0.0141	0.0446	0.02	0.0186	0.0205	0.0011	0.0334	0.0391	0.1531	0.0016	0.0421	0.1237	0.0154	0.0181	0.0019	7e-04	0.0156	0.0136	0.1258	0.0213	0.1087	0.042	0.0013
12	rs118114544	30576888	1	0.141401729381863	1.25	0.00430404626190341	0.152546501859827	0.260667970731158	0.0104	0.0035	0.1052	0.0142	0.0446	0.0201	0.0186	0.0205	0.0012	0.0334	0.0392	0.153	0.0016	0.0422	0.1237	0.0154	0.0181	0.0019	7e-04	0.0155	0.0135	0.1259	0.0213	0.1086	0.0419	0.0013
12	rs11050894	30583407	1	0.141401729381863	1.25	0.00430404626190341	0.152280187325769	0.260667970731158	0.0104	0.0035	0.1052	0.0142	0.0446	0.0201	0.0186	0.0205	0.0012	0.0334	0.0392	0.1531	0.0016	0.0422	0.1237	0.0154	0.0181	0.0019	7e-04	0.0155	0.0135	0.1259	0.0213	0.1086	0.0419	0.0013
12	rs117825653	30604892	0.99	0.165458971998582	1.25	0.00430404626190341	0.159464759110186	0.262263898494917	0.0108	0.0035	0.1046	0.0144	0.0447	0.02	0.0186	0.0203	0.0013	0.0336	0.0392	0.1527	0.0017	0.0423	0.1236	0.0155	0.0181	0.0022	9e-04	0.0154	0.0135	0.1256	0.0211	0.1086	0.0417	0.0015
12	rs17549087	30606251	0.99	0.165458971998582	1.25	0.00430404626190341	0.161007621744403	0.262378009830485	0.0108	0.0035	0.1046	0.0144	0.0447	0.02	0.0186	0.0203	0.0012	0.0336	0.0392	0.1527	0.0017	0.0424	0.1236	0.0155	0.0181	0.0022	8e-04	0.0154	0.0135	0.1256	0.0211	0.1086	0.0417	0.0015
12	rs1398080	30609107	0.99	0.165458971998582	1.25	0.00430404626190341	0.150721147106618	0.263862866923018	0.0108	0.0035	0.1046	0.0145	0.0447	0.02	0.0186	0.0203	0.0012	0.0337	0.0392	0.1526	0.0017	0.0424	0.1236	0.0155	0.0181	0.0023	9e-04	0.0154	0.0135	0.1256	0.0211	0.1085	0.0417	0.0015
12	rs78786943	30610645	0.99	0.165458971998582	1.25	0.00430404626190341	0.153681409599251	0.261465553772957	0.0108	0.0035	0.1046	0.0144	0.0446	0.02	0.0185	0.0203	0.0012	0.0338	0.0392	0.1526	0.0017	0.0424	0.1236	0.0155	0.018	0.0023	9e-04	0.0154	0.0135	0.1257	0.0211	0.1086	0.0417	0.0015
12	rs10843756	30615738	0.99	0.165458971998582	1.25	0.00430404626190341	0.177898777823357	0.258847792122691	0.011	0.0035	0.105	0.0144	0.0443	0.0199	0.018	0.0202	0.0012	0.0341	0.0392	0.1524	0.0016	0.0425	0.1238	0.0154	0.0178	0.0023	9e-04	0.0154	0.0134	0.126	0.021	0.1087	0.0417	0.0015
12	rs1354716	30625001	0.99	0.165458971998582	1.25	0.00430404626190341	0.195002746157371	0.256238307610943	0.0111	0.0035	0.1047	0.0144	0.0443	0.0199	0.0179	0.0203	0.0013	0.0341	0.0393	0.1523	0.0016	0.0426	0.1238	0.0154	0.0179	0.0023	0.001	0.0153	0.0134	0.1261	0.021	0.1086	0.0417	0.0015
12	rs73081839	30630939	0.99	0.165458971998582	1.25	0.00430404626190341	0.20186939815755	0.256011788873321	0.0111	0.0035	0.1046	0.0144	0.0443	0.0198	0.0179	0.0203	0.0013	0.0341	0.0393	0.1523	0.0016	0.0426	0.1238	0.0154	0.0179	0.0024	0.001	0.0153	0.0134	0.1262	0.0209	0.1086	0.0417	0.0015
12	rs75736240	30642561	1	0.141401729381863	1.25	0.00430404626190341	0.217761997031215	0.267988377979886	0.0112	0.0035	0.1043	0.0145	0.0444	0.0198	0.0179	0.0203	0.0013	0.034	0.0394	0.152	0.0017	0.0426	0.1238	0.0154	0.0179	0.0024	0.001	0.0153	0.0134	0.1264	0.0208	0.1087	0.0418	0.0015
12	rs7295643	30654435	1	0.141401729381863	1.25	0.00430404626190341	0.246907977656829	0.285740545131732	0.0113	0.0035	0.1038	0.0148	0.0442	0.0197	0.018	0.0201	0.0014	0.0337	0.0395	0.1524	0.0018	0.0425	0.1239	0.0156	0.018	0.0024	9e-04	0.0152	0.0134	0.1263	0.0207	0.1085	0.042	0.0016
12	rs79488171	30657199	1	0.141401729381863	1.25	0.00430404626190341	0.258944470523121	0.293623239777972	0.0114	0.0035	0.1033	0.015	0.044	0.0196	0.018	0.0199	0.0014	0.0335	0.0396	0.1528	0.002	0.0425	0.1239	0.0157	0.0181	0.0025	0.001	0.0152	0.0135	0.1261	0.0206	0.1084	0.0422	0.0016
12	rs61921071	30657263	1	0.141401729381863	1.25	0.00430404626190341	0.258539709041249	0.29421410445727	0.0114	0.0035	0.1033	0.015	0.044	0.0196	0.018	0.0199	0.0014	0.0335	0.0396	0.1528	0.002	0.0425	0.1239	0.0157	0.0181	0.0025	0.001	0.0152	0.0135	0.1261	0.0206	0.1084	0.0422	0.0016
12	rs77023105	30658931	1	0.141401729381863	1.25	0.00430404626190341	0.263964867368834	0.297648185287458	0.0114	0.0035	0.1032	0.0151	0.0439	0.0196	0.018	0.0198	0.0014	0.0334	0.0396	0.1529	0.002	0.0425	0.1239	0.0158	0.0181	0.0025	0.001	0.0152	0.0134	0.126	0.0206	0.1084	0.0422	0.0017
12	rs61921073	30660861	1	0.141401729381863	1.25	0.00430404626190341	0.265285134094937	0.298241482058562	0.0114	0.0035	0.1032	0.0151	0.0439	0.0196	0.018	0.0198	0.0014	0.0334	0.0396	0.153	0.002	0.0425	0.1239	0.0158	0.0181	0.0025	0.001	0.0152	0.0134	0.126	0.0206	0.1083	0.0423	0.0017
12	rs7968211	30678001	1	0.141401729381863	1.25	0.00430404626190341	0.281641930639212	0.312225154572281	0.0115	0.0035	0.1028	0.0153	0.0438	0.0195	0.018	0.0197	0.0015	0.0333	0.0396	0.1532	0.0021	0.0426	0.124	0.0158	0.0181	0.0026	0.001	0.0151	0.0135	0.1261	0.0205	0.1079	0.0425	0.0017
12	rs111293476	30685530	1	0.141401729381863	1.25	0.00430404626190341	0.293111590801595	0.322502909233952	0.0115	0.0035	0.1025	0.0154	0.0438	0.0195	0.0181	0.0197	0.0015	0.0332	0.0396	0.1534	0.0021	0.0426	0.124	0.0159	0.0181	0.0026	0.001	0.0151	0.0135	0.1261	0.0205	0.1081	0.0424	0.0017
12	rs1872364	30689600	1	0.141401729381863	1.25	0.00430404626190341	0.288322679051496	0.322867444700443	0.0116	0.0035	0.1024	0.0154	0.0437	0.0195	0.0181	0.0196	0.0015	0.0331	0.0396	0.1534	0.0022	0.0426	0.1241	0.0159	0.0181	0.0026	0.0011	0.0151	0.0135	0.1261	0.0205	0.1081	0.0424	0.0017
12	rs1258273	30705384	1	0.141401729381863	1.25	0.00430404626190341	0.299400051786889	0.359039301528281	0.012	0.0036	0.102	0.0158	0.0431	0.0196	0.0181	0.0193	0.0016	0.0337	0.0387	0.154	0.0024	0.0425	0.1244	0.0163	0.0185	0.0031	0.0015	0.0148	0.0135	0.1257	0.0204	0.1062	0.0427	0.0021
12	rs794165	30711441	1	0.141401729381863	1.25	0.00430404626190341	0.283245214617429	0.376451481525847	0.012	0.0036	0.1022	0.0157	0.0431	0.0193	0.0181	0.0192	0.0018	0.0339	0.0386	0.1542	0.0025	0.0425	0.1244	0.0163	0.0185	0.0032	0.0016	0.0147	0.0132	0.1257	0.0204	0.1062	0.0422	0.0021
12	rs60973504	30715960	1	0.141401729381863	1.25	0.00430404626190341	0.304678250154086	0.380522083691807	0.0121	0.0036	0.1018	0.0158	0.0432	0.0194	0.0181	0.019	0.0017	0.0338	0.0386	0.1542	0.0025	0.0425	0.1245	0.0164	0.0185	0.0033	0.0016	0.0149	0.0133	0.1256	0.0205	0.106	0.0423	0.0021
12	rs11050955	30718925	1	0.141401729381863	1.25	0.00430404626190341	0.315431077680907	0.368347305400649	0.0121	0.0036	0.1017	0.0159	0.0431	0.0194	0.0182	0.0189	0.0017	0.0339	0.0386	0.1542	0.0026	0.0425	0.1244	0.0164	0.0185	0.0033	0.0016	0.0151	0.0134	0.1256	0.0205	0.106	0.0423	0.0021
12	rs10843783	30720465	1	0.141401729381863	1.24	0.00571467630016231	0.344975330618645	0.378103684830662	0.0121	0.0036	0.1017	0.0158	0.0431	0.0194	0.0181	0.0189	0.0017	0.0338	0.0385	0.1542	0.0026	0.0425	0.1244	0.0164	0.0185	0.0033	0.0016	0.015	0.0134	0.1256	0.0205	0.106	0.0423	0.0021
12	rs3932069	30724139	1	0.141401729381863	1.24	0.00571467630016231	0.505919265704716	0.364188095546799	0.012	0.0036	0.1008	0.0161	0.0412	0.0211	0.0179	0.018	0.0017	0.0335	0.0381	0.1553	0.0028	0.0415	0.1233	0.0168	0.018	0.0037	0.0024	0.0153	0.0155	0.1254	0.0197	0.1043	0.0442	0.0027
12	rs1438911	30724687	1	0.141401729381863	1.24	0.00571467630016231	0.474321576424388	0.340135581563719	0.012	0.0037	0.1007	0.0161	0.0411	0.0211	0.0179	0.018	0.0017	0.0334	0.0381	0.1554	0.0028	0.0414	0.1233	0.0168	0.018	0.0037	0.0025	0.0153	0.0156	0.1254	0.0198	0.1042	0.0443	0.0027
12	rs77021903	30736622	1	0.141401729381863	1.24	0.00571467630016231	0.502753274480741	0.340012193613999	0.012	0.0037	0.1006	0.0161	0.0414	0.0212	0.0177	0.018	0.0017	0.0333	0.0382	0.1557	0.0029	0.0415	0.1232	0.0166	0.018	0.0037	0.0025	0.0153	0.0157	0.1254	0.0196	0.1041	0.0444	0.0027
12	rs73075781	30736624	1	0.141401729381863	1.24	0.00571467630016231	0.500227349956626	0.337670290038241	0.012	0.0037	0.1006	0.0161	0.0415	0.0212	0.0177	0.018	0.0017	0.0333	0.0382	0.1557	0.0029	0.0415	0.1232	0.0166	0.018	0.0037	0.0025	0.0153	0.0157	0.1254	0.0197	0.1041	0.0444	0.0027
12	rs11050963	30740828	1	0.141401729381863	1.25	0.00430404626190341	0.511642043876401	0.342235157200244	0.012	0.0037	0.1005	0.0161	0.0415	0.0212	0.0177	0.018	0.0017	0.0333	0.0382	0.1557	0.0029	0.0414	0.1233	0.0166	0.018	0.0037	0.0025	0.0153	0.0157	0.1254	0.0196	0.104	0.0444	0.0027
12	rs77790452	30752655	1	0.141401729381863	1.25	0.00430404626190341	0.513428744316779	0.34483389775437	0.012	0.0037	0.1003	0.0161	0.0416	0.0212	0.0177	0.0181	0.0017	0.0333	0.0382	0.1557	0.0028	0.0414	0.1235	0.0167	0.018	0.0037	0.0025	0.0153	0.0157	0.1255	0.0196	0.1037	0.0444	0.0027
12	rs3850959	30767141	1	0.141401729381863	1.25	0.00430404626190341	0.504525055138963	0.361422738173099	0.012	0.0037	0.1001	0.0163	0.0419	0.0213	0.0177	0.0181	0.0017	0.0334	0.0382	0.1556	0.0028	0.0413	0.124	0.0168	0.018	0.0037	0.0026	0.0152	0.0157	0.1255	0.0194	0.103	0.0444	0.0027
12	rs6487923	30781912	1	0.141401729381863	1.25	0.00430404626190341	0.48818814972777	0.366203013095	0.0119	0.0038	0.1	0.0163	0.0421	0.0214	0.0177	0.018	0.0017	0.0335	0.0383	0.1556	0.0029	0.0412	0.124	0.0169	0.018	0.0036	0.0026	0.0152	0.0158	0.1255	0.0193	0.1031	0.0442	0.0027
12	rs13019	30782410	1	0.141401729381863	1.25	0.00430404626190341	0.491684982667256	0.341123151528787	0.0119	0.0038	0.1	0.0163	0.042	0.0214	0.0177	0.0181	0.0017	0.0334	0.0383	0.1555	0.0029	0.0414	0.1239	0.0169	0.018	0.0036	0.0026	0.0152	0.0161	0.1255	0.0194	0.103	0.0442	0.0027
12	rs75560605	30782535	1	0.141401729381863	1.25	0.00430404626190341	0.493939302674756	0.335947685820049	0.0119	0.0038	0.0999	0.0163	0.042	0.0214	0.0177	0.0181	0.0017	0.0334	0.0383	0.1555	0.0029	0.0414	0.1239	0.0169	0.018	0.0036	0.0026	0.0152	0.0162	0.1254	0.0193	0.103	0.0442	0.0027
12	rs16906621	30784239	1	0.141401729381863	1.25	0.00430404626190341	0.490059955245777	0.342606058162097	0.0119	0.0038	0.1001	0.0164	0.042	0.0214	0.0178	0.0181	0.0017	0.0334	0.0382	0.1555	0.0029	0.0413	0.1239	0.0169	0.018	0.0036	0.0026	0.0152	0.0162	0.1254	0.0194	0.103	0.0442	0.0026
12	rs184145542	30789749	1	0.141401729381863	1.25	0.00430404626190341	0.487440396039824	0.339025557082936	0.0119	0.0038	0.1002	0.0164	0.042	0.0214	0.0178	0.0181	0.0017	0.0334	0.0381	0.1555	0.0029	0.0413	0.1239	0.0169	0.0181	0.0036	0.0026	0.0152	0.0162	0.1254	0.0194	0.1029	0.0441	0.0026
12	rs76500574	30790458	1	0.141401729381863	1.25	0.00430404626190341	0.487440396039824	0.339025557082936	0.0119	0.0038	0.1002	0.0164	0.042	0.0214	0.0178	0.0181	0.0017	0.0334	0.0381	0.1555	0.0029	0.0413	0.1239	0.0169	0.0181	0.0036	0.0026	0.0152	0.0162	0.1254	0.0194	0.1029	0.0441	0.0026
12	rs117058774	30794136	1	0.141401729381863	1.25	0.00430404626190341	0.487378108225267	0.339148841208011	0.0119	0.0038	0.1002	0.0164	0.042	0.0214	0.0178	0.0181	0.0017	0.0335	0.0381	0.1555	0.0029	0.0413	0.1239	0.0169	0.0181	0.0036	0.0026	0.0152	0.0162	0.1254	0.0194	0.1029	0.0441	0.0026
12	rs34119940	30809648	1	0.141401729381863	1.25	0.00430404626190341	0.480983082062176	0.33447320802936	0.0119	0.0038	0.1003	0.0163	0.042	0.0214	0.0178	0.0181	0.0017	0.0335	0.0381	0.1555	0.0029	0.0413	0.1239	0.0169	0.0181	0.0036	0.0026	0.0152	0.0162	0.1254	0.0194	0.1029	0.0441	0.0026
12	rs12809355	30841285	1	0.141401729381863	1.25	0.00430404626190341	0.473584193279685	0.335455983647688	0.0119	0.0038	0.1005	0.0164	0.0419	0.0214	0.0178	0.0181	0.0017	0.0335	0.0379	0.1555	0.0029	0.0412	0.1238	0.0169	0.0182	0.0036	0.0027	0.0152	0.0162	0.1255	0.0194	0.1028	0.0441	0.0026
12	rs78035288	30876456	1	0.141401729381863	1.25	0.00430404626190341	0.473768486800794	0.336808668065401	0.0118	0.0038	0.1005	0.0165	0.042	0.0213	0.0177	0.0181	0.0017	0.0336	0.0379	0.1556	0.0029	0.0411	0.1238	0.0168	0.018	0.0036	0.0027	0.0152	0.0161	0.1255	0.0195	0.1028	0.0441	0.0025
12	rs75704597	30879568	1	0.141401729381863	1.25	0.00430404626190341	0.473522769849981	0.336562607807893	0.0118	0.0038	0.1005	0.0165	0.042	0.0213	0.0177	0.0181	0.0017	0.0336	0.0379	0.1556	0.0029	0.0411	0.1238	0.0168	0.018	0.0036	0.0027	0.0152	0.0161	0.1255	0.0195	0.1028	0.0441	0.0025
12	rs2304630	30881809	1	0.141401729381863	1.25	0.00430404626190341	0.477091725669579	0.341493703791525	0.0118	0.0038	0.1005	0.0165	0.042	0.0214	0.0177	0.0181	0.0017	0.0336	0.0379	0.1555	0.0029	0.0411	0.1238	0.0168	0.018	0.0036	0.0027	0.0152	0.0161	0.1255	0.0195	0.1028	0.0441	0.0025
12	rs11613738	30886435	1	0.141401729381863	1.26	0.00320910491496634	0.481664096229462	0.343224484273364	0.0118	0.0038	0.1005	0.0165	0.042	0.0214	0.0177	0.0181	0.0017	0.0336	0.0379	0.1555	0.0029	0.0411	0.1238	0.0168	0.018	0.0036	0.0027	0.0152	0.0161	0.1255	0.0194	0.1028	0.0441	0.0025
12	rs12146709	30888001	1	0.141401729381863	1.26	0.00320910491496634	0.48607095263671	0.344214635497122	0.0118	0.0038	0.1006	0.0165	0.042	0.0213	0.0177	0.0181	0.0017	0.0336	0.0379	0.1555	0.0029	0.0411	0.1239	0.0168	0.018	0.0036	0.0028	0.0152	0.0161	0.1255	0.0194	0.1028	0.0441	0.0025
12	rs10771763	30896671	1	0.141401729381863	1.26	0.00320910491496634	0.484392817748614	0.340135581563719	0.0118	0.0038	0.1006	0.0164	0.0421	0.0213	0.0177	0.0181	0.0017	0.0337	0.0379	0.1555	0.0029	0.0411	0.1238	0.0168	0.018	0.0037	0.0028	0.0152	0.016	0.1255	0.0195	0.1027	0.0441	0.0025
12	rs77274976	30905436	1	0.141401729381863	1.26	0.00320910491496634	0.465022642346721	0.356160107168408	0.0118	0.0038	0.1001	0.0165	0.0423	0.0214	0.0178	0.0182	0.0019	0.0338	0.0378	0.1554	0.003	0.0411	0.1238	0.0169	0.018	0.0037	0.0027	0.0151	0.0161	0.1254	0.0196	0.1023	0.0441	0.0025
12	rs17688567	30906358	1	0.141401729381863	1.26	0.00320910491496634	0.464535709828256	0.353162798546631	0.0118	0.0038	0.1001	0.0165	0.0423	0.0214	0.0178	0.0182	0.0019	0.0338	0.0378	0.1554	0.003	0.0411	0.1238	0.0169	0.018	0.0037	0.0027	0.0151	0.0161	0.1254	0.0196	0.1023	0.0441	0.0025
12	rs12314492	30916549	1	0.141401729381863	1.26	0.00320910491496634	0.466241062306319	0.343595694495478	0.0118	0.0038	0.0998	0.0166	0.0424	0.0214	0.0178	0.0182	0.0019	0.0338	0.0378	0.1554	0.003	0.041	0.1238	0.0169	0.018	0.0037	0.0027	0.0151	0.016	0.1255	0.0197	0.1022	0.0442	0.0025
12	rs112648839	30940050	1.01	0.120031835070186	1.26	0.00320910491496634	0.382600439942313	0.2887917581057	0.0117	0.0037	0.0978	0.0174	0.0425	0.022	0.0187	0.0186	0.0018	0.0346	0.0383	0.154	0.003	0.0411	0.1233	0.0175	0.0185	0.0035	0.0027	0.0151	0.0164	0.1248	0.0204	0.1018	0.0431	0.0025
12	rs73082096	30941368	1.01	0.120031835070186	1.26	0.00320910491496634	0.369565837656067	0.287030238199021	0.0116	0.0037	0.0976	0.0175	0.0425	0.0221	0.0189	0.0186	0.0018	0.0347	0.0384	0.1538	0.003	0.0411	0.123	0.0177	0.0186	0.0035	0.0027	0.0152	0.0165	0.1247	0.0205	0.1017	0.043	0.0025
12	rs11051085	30942837	1.01	0.120031835070186	1.26	0.00320910491496634	0.329288727395627	0.277923629930956	0.0115	0.0037	0.0972	0.0177	0.0427	0.0222	0.0191	0.0187	0.0018	0.0349	0.0386	0.1535	0.003	0.0411	0.1226	0.0178	0.0187	0.0034	0.0027	0.0152	0.0166	0.1246	0.0207	0.1015	0.0429	0.0025
12	rs33203	30947733	1.01	0.120031835070186	1.26	0.00320910491496634	0.260386414818806	0.255219469931799	0.0113	0.0038	0.0964	0.0179	0.0427	0.0225	0.0194	0.0189	0.0018	0.0351	0.0387	0.1526	0.003	0.0412	0.1225	0.0183	0.0189	0.0034	0.0027	0.0154	0.0168	0.1249	0.021	0.101	0.0422	0.0025
12	rs60869148	30948370	1.01	0.120031835070186	1.26	0.00320910491496634	0.251401552850723	0.247227084769851	0.0112	0.0038	0.096	0.018	0.0426	0.0227	0.0196	0.019	0.0018	0.0351	0.0389	0.1522	0.003	0.0414	0.1224	0.0185	0.0191	0.0034	0.0027	0.0153	0.017	0.1251	0.0212	0.1006	0.042	0.0024
12	rs256657	30953220	1	0.141401729381863	1.26	0.00320910491496634	0.230432292615237	0.222227450416585	0.0113	0.0039	0.0951	0.0183	0.0426	0.0229	0.0198	0.0193	0.0018	0.0354	0.039	0.1513	0.003	0.0417	0.1216	0.0189	0.0193	0.0034	0.0026	0.0154	0.0173	0.1253	0.0216	0.0998	0.0421	0.0025
12	rs7309444	30958957	1	0.141401729381863	1.26	0.00320910491496634	0.22988409562584	0.228860641011915	0.0113	0.0039	0.0952	0.0184	0.0425	0.023	0.0198	0.0193	0.0018	0.0354	0.039	0.1512	0.003	0.0417	0.1215	0.0189	0.0194	0.0034	0.0027	0.0153	0.0173	0.1252	0.0216	0.0996	0.0421	0.0025
12	rs117301771	30959955	1	0.141401729381863	1.26	0.00320910491496634	0.230474491650118	0.229079194451356	0.0113	0.0039	0.0952	0.0184	0.0425	0.023	0.0198	0.0193	0.0018	0.0354	0.039	0.1512	0.003	0.0417	0.1215	0.0189	0.0193	0.0034	0.0027	0.0153	0.0173	0.1252	0.0216	0.0996	0.0422	0.0025
12	rs73084237	30965314	1	0.141401729381863	1.26	0.00320910491496634	0.219236696286989	0.234124505675388	0.0112	0.0039	0.0955	0.0185	0.0426	0.0231	0.02	0.0193	0.0017	0.0354	0.0389	0.1509	0.003	0.0418	0.121	0.019	0.0195	0.0033	0.0027	0.0152	0.0173	0.1251	0.0218	0.0994	0.0422	0.0026
12	rs79089221	30966226	1	0.141401729381863	1.26	0.00320910491496634	0.222782147923609	0.249245701260408	0.0111	0.0039	0.0955	0.0184	0.0427	0.0231	0.02	0.0192	0.0017	0.0354	0.0389	0.1508	0.003	0.0418	0.1208	0.019	0.0195	0.0033	0.0027	0.0152	0.0173	0.1251	0.0219	0.0994	0.0423	0.0027
12	rs1601403	30968228	1.01	0.120031835070186	1.26	0.00320910491496634	0.205531444675297	0.223961150903986	0.0111	0.004	0.0954	0.0187	0.0431	0.0232	0.0202	0.0194	0.0017	0.0357	0.0389	0.1499	0.0031	0.0419	0.1195	0.0192	0.0197	0.0032	0.0027	0.0152	0.0176	0.1246	0.0221	0.0992	0.0427	0.0029
12	rs33149	30977355	1.01	0.120031835070186	1.27	0.00236841156725067	0.101726234724566	0.217267691610937	0.0104	0.0042	0.0945	0.0188	0.0441	0.0234	0.0205	0.02	0.0019	0.0361	0.0385	0.1493	0.0033	0.0413	0.1193	0.0191	0.0199	0.0034	0.0026	0.0147	0.0178	0.1247	0.0223	0.0988	0.0429	0.0032
12	rs75701047	30980433	1.01	0.120031835070186	1.29	0.00125058114520606	0.0511708148365153	0.184832558051395	0.0093	0.0046	0.0941	0.0185	0.0469	0.0232	0.0207	0.0202	0.002	0.0361	0.0376	0.1477	0.0034	0.0412	0.1191	0.0185	0.02	0.0034	0.0026	0.0138	0.0182	0.1248	0.0231	0.099	0.0431	0.0034
12	rs77799754	30983086	1.01	0.120031835070186	1.29	0.00125058114520606	0.0480695469793259	0.182396111102832	0.0091	0.0047	0.094	0.0185	0.0475	0.0232	0.0207	0.0203	0.0021	0.0361	0.0373	0.1473	0.0035	0.0411	0.1191	0.0183	0.0201	0.0034	0.0026	0.0137	0.0183	0.1249	0.0233	0.0991	0.0432	0.0035
12	rs33154	30985432	1.01	0.120031835070186	1.29	0.00125058114520606	0.0556110254560897	0.188815300640284	0.009	0.0047	0.0942	0.0186	0.0477	0.0232	0.0207	0.0203	0.0021	0.0361	0.0371	0.1472	0.0035	0.0411	0.1192	0.0183	0.0201	0.0034	0.0026	0.0136	0.0182	0.1248	0.0233	0.099	0.0433	0.0035
12	rs33163	30989403	1.01	0.120031835070186	1.3	0.000894565104994716	0.0570507361586352	0.196035857813429	0.009	0.0047	0.0943	0.0186	0.0477	0.0232	0.0207	0.0203	0.0021	0.0361	0.037	0.1472	0.0035	0.041	0.1194	0.0183	0.02	0.0034	0.0026	0.0135	0.0181	0.1246	0.0234	0.0988	0.0437	0.0035
12	rs33172	30991445	1.01	0.120031835070186	1.3	0.000894565104994716	0.0575180721795537	0.199367065289006	0.009	0.0047	0.0943	0.0186	0.0477	0.0232	0.0207	0.0202	0.0021	0.0361	0.037	0.1473	0.0035	0.041	0.1195	0.0183	0.02	0.0034	0.0026	0.0135	0.0181	0.1246	0.0234	0.0988	0.0437	0.0035
12	rs77409487	30998225	1.01	0.120031835070186	1.3	0.000894565104994716	0.0568895565699024	0.200202812698414	0.009	0.0047	0.0943	0.0186	0.0478	0.0232	0.0206	0.0202	0.0022	0.036	0.0369	0.1473	0.0035	0.0409	0.1195	0.0182	0.02	0.0034	0.0026	0.0135	0.0181	0.1247	0.0234	0.0987	0.0438	0.0035
12	rs12810402	31005793	1	0.141401729381863	1.3	0.000894565104994716	0.051137487048655	0.196347354698045	0.0089	0.0049	0.0945	0.0185	0.048	0.023	0.0204	0.0202	0.0023	0.0359	0.0368	0.1471	0.0037	0.0407	0.1197	0.018	0.0199	0.0035	0.0026	0.0132	0.0179	0.125	0.0237	0.0986	0.0442	0.0036
12	rs2450100	31006396	1	0.141401729381863	1.3	0.000894565104994716	0.052448115230594	0.193033348384492	0.0089	0.0049	0.0945	0.0185	0.048	0.023	0.0204	0.0202	0.0023	0.0359	0.0368	0.1471	0.0037	0.0407	0.1197	0.018	0.0199	0.0035	0.0026	0.0132	0.0178	0.1251	0.0237	0.0987	0.0442	0.0036
12	rs10843846	31008991	1	0.141401729381863	1.3	0.000894565104994716	0.052482014390359	0.192104727748342	0.0089	0.0049	0.0945	0.0185	0.048	0.023	0.0203	0.0202	0.0023	0.0359	0.0368	0.147	0.0037	0.0407	0.1197	0.018	0.0199	0.0035	0.0026	0.0132	0.0178	0.1251	0.0237	0.0987	0.0443	0.0037
12	rs542802	31012151	1	0.141401729381863	1.31	0.000633161411292581	0.0426799489285411	0.183409950093433	0.0088	0.005	0.0944	0.0184	0.0482	0.023	0.0202	0.0204	0.0024	0.0359	0.0367	0.1468	0.0037	0.0406	0.1196	0.0179	0.0198	0.0036	0.0026	0.0132	0.0178	0.1253	0.0239	0.0988	0.0442	0.0037
12	rs76039931	31017981	1	0.141401729381863	1.32	0.000443394243597529	0.021076475990492	0.155293550685093	0.0087	0.0055	0.095	0.0178	0.0488	0.0219	0.0194	0.0206	0.0027	0.0364	0.0374	0.1461	0.004	0.0399	0.1186	0.0176	0.0191	0.0038	0.0028	0.013	0.0173	0.1261	0.0247	0.0991	0.0447	0.0039
12	rs256729	31025137	1	0.141401729381863	1.33	0.000307194243026397	0.0219685171752525	0.150059708613022	0.0087	0.0055	0.0951	0.0178	0.0489	0.0218	0.0194	0.0206	0.0027	0.0365	0.0375	0.1461	0.004	0.0399	0.1184	0.0175	0.019	0.0038	0.0028	0.0129	0.0173	0.1261	0.0247	0.0992	0.0447	0.004
12	rs604051	31030083	1	0.141401729381863	1.33	0.000307194243026397	0.0195916509164881	0.132665642787072	0.0087	0.0057	0.0951	0.0174	0.0489	0.0214	0.019	0.0208	0.0029	0.0365	0.0376	0.1466	0.0041	0.0397	0.1178	0.0174	0.0188	0.004	0.0029	0.0128	0.0172	0.1264	0.0252	0.099	0.0451	0.0041
12	rs33223	31037977	1	0.141401729381863	1.33	0.000307194243026397	0.0134458943180132	0.124885432141754	0.0087	0.0058	0.0955	0.0171	0.0491	0.021	0.0186	0.0209	0.003	0.0365	0.0378	0.1465	0.0041	0.0394	0.1179	0.0173	0.0184	0.0041	0.0028	0.0127	0.0172	0.1268	0.0254	0.0989	0.0454	0.0041
12	rs117916293	31053737	1	0.141401729381863	1.33	0.000307194243026397	0.0143171613727412	0.130591867625126	0.0087	0.0057	0.0957	0.017	0.0492	0.0209	0.0184	0.0208	0.003	0.0365	0.0379	0.1466	0.0041	0.0393	0.1179	0.0173	0.0182	0.0042	0.0029	0.0126	0.0172	0.127	0.0255	0.099	0.0455	0.0041
12	rs244504	31054860	1	0.141401729381863	1.33	0.000307194243026397	0.015074617484093	0.129873390959153	0.0087	0.0057	0.0957	0.0169	0.0492	0.0209	0.0184	0.0208	0.003	0.0365	0.0379	0.1466	0.0041	0.0393	0.1179	0.0173	0.0182	0.0042	0.0029	0.0126	0.0172	0.1269	0.0255	0.099	0.0455	0.0041
12	rs12578475	31055563	1	0.141401729381863	1.33	0.000307194243026397	0.0144391358493	0.130861674616815	0.0087	0.0057	0.0958	0.0169	0.0493	0.0209	0.0184	0.0208	0.003	0.0365	0.0379	0.1465	0.0041	0.0393	0.1179	0.0172	0.0182	0.0042	0.0029	0.0126	0.0172	0.1268	0.0255	0.0989	0.0456	0.004
12	rs34352926	31056257	1	0.141401729381863	1.33	0.000307194243026397	0.0144799645924211	0.135662050367464	0.0087	0.0057	0.0959	0.0169	0.0493	0.0208	0.0183	0.0208	0.003	0.0364	0.0379	0.1466	0.0041	0.0394	0.1179	0.0172	0.0181	0.0042	0.0029	0.0126	0.0172	0.1269	0.0255	0.0989	0.0456	0.004
12	rs58096706	31056493	1	0.141401729381863	1.33	0.000307194243026397	0.0145004110057559	0.133933836573593	0.0087	0.0057	0.0959	0.0169	0.0493	0.0208	0.0183	0.0208	0.003	0.0364	0.0379	0.1466	0.0041	0.0394	0.1179	0.0172	0.0181	0.0042	0.0029	0.0126	0.0172	0.1269	0.0255	0.0989	0.0456	0.004
12	rs76164093	31058056	1	0.141401729381863	1.33	0.000307194243026397	0.0144731538698082	0.164776365116325	0.0087	0.0057	0.096	0.0169	0.0493	0.0208	0.0183	0.0208	0.003	0.0364	0.0379	0.1466	0.0041	0.0394	0.118	0.0172	0.018	0.0041	0.0029	0.0125	0.0172	0.1269	0.0255	0.0989	0.0456	0.004
12	rs11613254	31061570	1	0.141401729381863	1.33	0.000307194243026397	0.0152649798289618	0.169986864259469	0.0087	0.0057	0.096	0.0168	0.0494	0.0207	0.0182	0.0208	0.0031	0.0364	0.0379	0.1466	0.0041	0.0393	0.1179	0.0172	0.018	0.0042	0.0029	0.0125	0.0172	0.1268	0.0256	0.0989	0.0456	0.004
12	rs7975877	31068197	1	0.141401729381863	1.33	0.000307194243026397	0.0126577956682978	0.170283492808381	0.0088	0.0058	0.0964	0.0161	0.0501	0.0204	0.0176	0.0209	0.0032	0.0368	0.0377	0.1462	0.0041	0.0394	0.1175	0.0171	0.0179	0.0045	0.0029	0.0126	0.0171	0.1265	0.026	0.099	0.0457	0.004
12	rs10843857	31069053	1	0.141401729381863	1.33	0.000307194243026397	0.01324075527032	0.151670577547215	0.0089	0.0059	0.0967	0.0158	0.0505	0.0202	0.0173	0.0209	0.0033	0.0371	0.0376	0.146	0.0041	0.0395	0.1172	0.0171	0.0179	0.0048	0.0029	0.0125	0.0171	0.1264	0.0263	0.099	0.0457	0.004
12	rs33220	31069217	1	0.141401729381863	1.33	0.000307194243026397	0.0165120739758936	0.151196152137267	0.0088	0.0059	0.097	0.0156	0.0508	0.02	0.0171	0.021	0.0032	0.0372	0.0375	0.1458	0.0041	0.0396	0.1171	0.0171	0.0179	0.0049	0.0029	0.0125	0.017	0.1263	0.0265	0.0988	0.0459	0.0039
12	rs11051159	31071149	1	0.141401729381863	1.33	0.000307194243026397	0.0709862800998452	0.124708639575844	0.0077	0.0059	0.1008	0.0133	0.0529	0.0174	0.0149	0.0229	0.003	0.038	0.0367	0.1444	0.0044	0.0383	0.1152	0.017	0.016	0.005	0.0025	0.0119	0.0176	0.1297	0.0282	0.1024	0.0452	0.0031
12	rs7971103	31072640	0.99	0.165458971998582	1.33	0.000307194243026397	0.0667059793805628	0.0831610867550122	0.0076	0.0059	0.101	0.0133	0.053	0.0172	0.0147	0.0231	0.0029	0.0378	0.0366	0.144	0.0044	0.0381	0.115	0.0171	0.0161	0.0051	0.0024	0.0119	0.0178	0.1301	0.0283	0.103	0.0451	0.003
12	rs12809886	31075689	0.99	0.165458971998582	1.33	0.000307194243026397	0.0681067398817337	0.092731380121171	0.0076	0.0058	0.1009	0.0132	0.053	0.0172	0.0146	0.0231	0.0029	0.038	0.0365	0.1441	0.0044	0.0381	0.1148	0.017	0.0161	0.0051	0.0024	0.0119	0.0178	0.1301	0.0283	0.1034	0.0451	0.003
12	rs4930943	31076812	0.99	0.165458971998582	1.34	0.000210552716629822	0.0580241961737609	0.0591553835914021	0.0076	0.0058	0.101	0.0133	0.0529	0.0172	0.0146	0.023	0.0029	0.0381	0.0366	0.144	0.0044	0.0381	0.1147	0.0169	0.0161	0.0051	0.0024	0.0119	0.0179	0.1302	0.0284	0.1035	0.0451	0.003
12	rs61916732	31077690	0.99	0.165458971998582	1.34	0.000210552716629822	0.0593944350918189	0.0550250321670733	0.0075	0.0058	0.101	0.0132	0.0529	0.0172	0.0145	0.023	0.0029	0.0381	0.0365	0.144	0.0044	0.0382	0.1147	0.0169	0.016	0.0051	0.0024	0.0119	0.0179	0.1303	0.0284	0.1037	0.045	0.003
12	rs1549106	31078173	0.99	0.165458971998582	1.35	0.000142762233318741	0.0615368311329106	0.0478109234966715	0.0075	0.0058	0.101	0.0132	0.0528	0.0172	0.0145	0.023	0.0029	0.038	0.0365	0.1441	0.0044	0.0381	0.1147	0.0169	0.016	0.0051	0.0024	0.0119	0.018	0.1303	0.0285	0.1038	0.045	0.0029
12	rs12317348	31081728	0.99	0.165458971998582	1.36	9.57530650363478e-05	0.0753337530982082	0.0528208439220502	0.0074	0.0058	0.1012	0.0133	0.0528	0.0172	0.0146	0.0229	0.0029	0.0377	0.0358	0.1443	0.0043	0.0381	0.1148	0.0168	0.0156	0.0051	0.0023	0.0118	0.0182	0.1303	0.0289	0.1047	0.0451	0.0029
12	rs56287844	31082240	0.99	0.165458971998582	1.36	9.57530650363478e-05	0.0761757294450282	0.0607370992376817	0.0074	0.0058	0.1012	0.0133	0.0528	0.0171	0.0146	0.0229	0.0029	0.0377	0.0358	0.1443	0.0043	0.0381	0.1148	0.0168	0.0155	0.0051	0.0023	0.0118	0.0183	0.1303	0.0289	0.1048	0.0451	0.0029
12	rs11613184	31082273	0.99	0.165458971998582	1.36	9.57530650363478e-05	0.0750758988584313	0.053133340121498	0.0074	0.0058	0.1012	0.0133	0.0528	0.0171	0.0146	0.0229	0.0029	0.0377	0.0358	0.1443	0.0043	0.0381	0.1148	0.0168	0.0155	0.0051	0.0023	0.0118	0.0183	0.1303	0.0289	0.1048	0.0451	0.0029
12	rs11051170	31085399	0.99	0.165458971998582	1.37	6.35276694827627e-05	0.0684498013152821	0.049012718364381	0.0074	0.0057	0.1013	0.0132	0.0528	0.0171	0.0147	0.023	0.0028	0.0377	0.0358	0.1447	0.0043	0.0384	0.114	0.0168	0.0155	0.0052	0.0023	0.0118	0.0184	0.1296	0.0294	0.1054	0.0448	0.0028
12	rs7132336	31087757	0.99	0.165458971998582	1.38	4.16897832304273e-05	0.0634984625239767	0.0304752036483773	0.0074	0.0057	0.1014	0.0132	0.0528	0.0171	0.0147	0.023	0.0028	0.0376	0.0358	0.1446	0.0043	0.0385	0.1138	0.0168	0.0155	0.0052	0.0023	0.0118	0.0184	0.1295	0.0295	0.1056	0.0448	0.0028
12	rs7315783	31099340	0.99	0.165458971998582	1.38	4.16897832304273e-05	0.0599855397550815	0.0149374574516289	0.0074	0.0056	0.1012	0.0139	0.0528	0.0171	0.0147	0.0231	0.0027	0.0377	0.0357	0.1445	0.0042	0.0384	0.1138	0.0167	0.0155	0.0052	0.0022	0.012	0.0183	0.1299	0.0297	0.1058	0.0444	0.0026
12	rs4930946	31105270	0.99	0.165458971998582	1.38	4.16897832304273e-05	0.0549965002938107	0.00654598738260127	0.0073	0.0052	0.1006	0.014	0.0523	0.0172	0.0147	0.0234	0.0026	0.0379	0.0353	0.1438	0.0039	0.0382	0.1136	0.0168	0.0156	0.0053	0.002	0.0125	0.0181	0.1313	0.0303	0.1068	0.0439	0.0023
12	rs2075363	31106803	0.99	0.165458971998582	1.36	9.57530650363478e-05	0.0510708752807571	0.00492488694129684	0.0073	0.0052	0.1007	0.014	0.0524	0.0172	0.0147	0.0236	0.0026	0.0379	0.0353	0.1435	0.0039	0.0382	0.1134	0.0168	0.0156	0.0053	0.002	0.0127	0.0181	0.1312	0.0304	0.1068	0.0439	0.0023
12	rs80046313	31106941	0.99	0.165458971998582	1.36	9.57530650363478e-05	0.0542130837374059	0.0046752885934446	0.0072	0.0052	0.1006	0.014	0.0524	0.0172	0.0148	0.0236	0.0026	0.0378	0.0353	0.1435	0.0039	0.0382	0.1134	0.0168	0.0157	0.0053	0.0019	0.0127	0.0181	0.1312	0.0304	0.1068	0.0439	0.0023
12	rs1861918	31111618	0.99	0.165458971998582	1.36	9.57530650363478e-05	0.0441258998129747	0.00395081037694735	0.0073	0.0052	0.1007	0.0143	0.0524	0.0173	0.015	0.0239	0.0026	0.0378	0.0354	0.1422	0.0039	0.0381	0.1134	0.0168	0.0157	0.0054	0.0019	0.013	0.0181	0.1316	0.0303	0.1069	0.0438	0.0023
12	rs73088072	31115105	0.99	0.165458971998582	1.36	9.57530650363478e-05	0.0336948077210743	0.00303133427273148	0.0073	0.0051	0.1005	0.0146	0.0523	0.017	0.0151	0.024	0.0027	0.0377	0.0357	0.1414	0.0039	0.0377	0.113	0.0168	0.016	0.0054	0.0019	0.0133	0.0181	0.1318	0.0305	0.1072	0.0438	0.0023
12	rs4931393	31115346	0.99	0.165458971998582	1.36	9.57530650363478e-05	0.0340465357718076	0.00257279121012251	0.0073	0.0051	0.1005	0.0146	0.0524	0.017	0.0151	0.0241	0.0027	0.0377	0.0357	0.1414	0.0039	0.0377	0.113	0.0168	0.016	0.0054	0.0019	0.0133	0.0181	0.1318	0.0305	0.1072	0.0437	0.0023
12	rs1861920	31115931	0.99	0.165458971998582	1.36	9.57530650363478e-05	0.0329989760118295	0.00253191107212036	0.0073	0.0051	0.1005	0.0146	0.0524	0.0169	0.0151	0.0241	0.0027	0.0377	0.0357	0.1413	0.0039	0.0376	0.1131	0.0168	0.016	0.0054	0.0019	0.0133	0.0181	0.1318	0.0305	0.1073	0.0437	0.0023
12	rs56243125	31116487	0.99	0.165458971998582	1.35	0.000142762233318741	0.0311136862397237	0.00250485764870455	0.0073	0.0051	0.1004	0.0146	0.0523	0.0169	0.0151	0.0242	0.0027	0.0377	0.0357	0.1413	0.0039	0.0377	0.1131	0.0168	0.016	0.0053	0.0019	0.0133	0.0181	0.1318	0.0305	0.1073	0.0437	0.0023
12	rs73091908	31119524	0.99	0.165458971998582	1.35	0.000142762233318741	0.0296930144528947	0.0024114289454729	0.0073	0.0051	0.1004	0.0147	0.0524	0.0169	0.0151	0.0243	0.0027	0.0377	0.0357	0.1411	0.0038	0.0376	0.1131	0.0168	0.016	0.0053	0.0019	0.0133	0.0182	0.1318	0.0306	0.1073	0.0437	0.0023
12	rs56017604	31121572	0.99	0.165458971998582	1.35	0.000142762233318741	0.0287642375698964	0.00242465617915284	0.0073	0.0051	0.1004	0.0147	0.0524	0.0168	0.0151	0.0243	0.0027	0.0377	0.0358	0.1411	0.0038	0.0376	0.113	0.0168	0.016	0.0053	0.0019	0.0134	0.0182	0.1317	0.0306	0.1073	0.0438	0.0023
12	rs12824513	31125834	0.99	0.165458971998582	1.35	0.000142762233318741	0.0207111591430107	0.00330742745780026	0.0072	0.005	0.1006	0.0149	0.0524	0.0167	0.0154	0.0246	0.0028	0.0374	0.0361	0.1397	0.0038	0.0378	0.1128	0.0167	0.0159	0.0052	0.002	0.0136	0.0182	0.1316	0.0308	0.1073	0.0441	0.0025
12	rs75279018	31127099	1	0.141401729381863	1.35	0.000142762233318741	0.0105427714470431	0.00366273941643366	0.0068	0.0048	0.101	0.0149	0.0521	0.0163	0.0155	0.0251	0.0028	0.0368	0.0364	0.1391	0.0039	0.038	0.1129	0.0165	0.0161	0.005	0.002	0.0137	0.0181	0.1313	0.0308	0.1083	0.0445	0.0026
12	rs73091924	31127527	1	0.141401729381863	1.35	0.000142762233318741	0.0085995488433539	0.00488603483564525	0.0067	0.0047	0.1012	0.0148	0.052	0.0162	0.0154	0.0252	0.0029	0.0367	0.0366	0.1388	0.0039	0.0379	0.1129	0.0164	0.0162	0.0049	0.0021	0.0138	0.0181	0.1312	0.0308	0.1087	0.0448	0.0026
12	rs4931396	31129594	1	0.141401729381863	1.35	0.000142762233318741	0.00825056395659773	0.00738776296259432	0.0061	0.0045	0.1024	0.0146	0.0522	0.0155	0.0151	0.0256	0.0029	0.0362	0.0372	0.1371	0.0041	0.0382	0.1122	0.0158	0.0163	0.0044	0.0023	0.0139	0.0181	0.1323	0.0305	0.1102	0.0447	0.0028
12	rs117269778	31129675	1	0.141401729381863	1.34	0.000210552716629822	0.00829526494877532	0.00760655170616494	0.0061	0.0045	0.1024	0.0146	0.0522	0.0155	0.0151	0.0256	0.0029	0.0361	0.0372	0.1371	0.0041	0.0382	0.1122	0.0158	0.0163	0.0044	0.0023	0.014	0.0181	0.1323	0.0305	0.1102	0.0447	0.0028
12	rs720481	31132066	1	0.141401729381863	1.34	0.000210552716629822	0.0101612214928891	0.00890930020209289	0.006	0.0045	0.1025	0.0147	0.0524	0.0153	0.0151	0.0257	0.0029	0.0361	0.0373	0.1371	0.0041	0.0382	0.112	0.0157	0.0162	0.0043	0.0023	0.014	0.018	0.1325	0.0304	0.1104	0.0448	0.0028
12	rs4931404	31134832	1	0.141401729381863	1.33	0.000307194243026397	0.0119755126693136	0.00947676515857021	0.006	0.0045	0.1029	0.0147	0.0523	0.0152	0.015	0.0257	0.0029	0.0358	0.0374	0.137	0.0042	0.0383	0.1119	0.0157	0.0162	0.0042	0.0024	0.0141	0.018	0.1326	0.0304	0.1105	0.0449	0.0029
12	rs2075333	31135579	1	0.141401729381863	1.33	0.000307194243026397	0.0135428631313649	0.0103761737012099	0.006	0.0045	0.1029	0.0147	0.0523	0.0152	0.015	0.0257	0.0029	0.0358	0.0374	0.137	0.0042	0.0383	0.1119	0.0157	0.0162	0.0042	0.0024	0.0141	0.018	0.1326	0.0304	0.1106	0.0449	0.0029
12	rs117993590	31136690	1	0.141401729381863	1.33	0.000307194243026397	0.0123463610114033	0.00975333429757288	0.006	0.0044	0.103	0.0147	0.0523	0.0151	0.0149	0.0258	0.0028	0.0357	0.0374	0.137	0.0042	0.0383	0.1119	0.0156	0.0161	0.0042	0.0024	0.0141	0.0179	0.1327	0.0304	0.1106	0.0449	0.0029
12	rs73097990	31139260	0.99	0.165458971998582	1.33	0.000307194243026397	0.0167611066812773	0.0138184409764091	0.006	0.0044	0.1033	0.0147	0.0523	0.015	0.0149	0.0258	0.0028	0.0356	0.0375	0.1371	0.0042	0.0382	0.112	0.0155	0.0159	0.0041	0.0024	0.0141	0.0179	0.1329	0.0303	0.1106	0.045	0.0029
12	rs35082	31140115	0.99	0.165458971998582	1.33	0.000307194243026397	0.0194559285439938	0.0174916657731638	0.006	0.0044	0.1033	0.0147	0.0523	0.015	0.0149	0.0258	0.0028	0.0356	0.0375	0.1371	0.0042	0.0382	0.112	0.0155	0.0159	0.0041	0.0024	0.0141	0.0179	0.1329	0.0303	0.1107	0.045	0.003
12	rs35081	31141213	0.99	0.165458971998582	1.33	0.000307194243026397	0.0173840465637702	0.0154604531783686	0.006	0.0045	0.1034	0.0147	0.0523	0.0155	0.0148	0.0257	0.0028	0.0354	0.0375	0.137	0.0043	0.0381	0.112	0.0155	0.0158	0.0041	0.0024	0.0141	0.0179	0.1329	0.0303	0.1108	0.0448	0.003
12	rs11608878	31143633	1	0.141401729381863	1.33	0.000307194243026397	0.0258824934420729	0.0185919817495896	0.0059	0.0046	0.104	0.0147	0.0523	0.0152	0.0146	0.0257	0.0028	0.0352	0.0377	0.1367	0.0044	0.0378	0.1124	0.0152	0.0155	0.004	0.0024	0.0142	0.018	0.133	0.0301	0.1112	0.045	0.003
12	rs61916754	31144735	0.99	0.165458971998582	1.33	0.000307194243026397	0.0379225176650765	0.0229334913064916	0.0058	0.0045	0.1048	0.0147	0.0525	0.0148	0.0145	0.0256	0.0028	0.0351	0.0377	0.1364	0.0044	0.0376	0.1127	0.015	0.0151	0.0039	0.0025	0.0144	0.018	0.1332	0.0299	0.1118	0.0446	0.0031
12	rs35074	31145726	0.99	0.165458971998582	1.33	0.000307194243026397	0.0534714928143544	0.0245804780415824	0.0058	0.0045	0.1052	0.0148	0.053	0.0147	0.0144	0.0257	0.0027	0.0352	0.0377	0.1361	0.0044	0.0374	0.1132	0.0147	0.0148	0.0038	0.0024	0.0142	0.0178	0.1335	0.0298	0.1124	0.0441	0.0031
12	rs3741869	31148187	0.99	0.165458971998582	1.33	0.000307194243026397	0.0917656237135862	0.0244924375674286	0.0056	0.0046	0.1062	0.0146	0.054	0.0143	0.0141	0.0255	0.0026	0.0358	0.0382	0.1351	0.0045	0.0368	0.1144	0.0149	0.0147	0.0034	0.0024	0.0138	0.0173	0.1338	0.0294	0.1131	0.0434	0.0029
12	rs11051198	31148381	0.99	0.165458971998582	1.34	0.000210552716629822	0.0969303716955374	0.0260095022447337	0.0056	0.0046	0.1063	0.0145	0.0541	0.0142	0.0143	0.0255	0.0026	0.0358	0.0382	0.1349	0.0044	0.0367	0.1145	0.0148	0.0147	0.0034	0.0024	0.0138	0.0173	0.1339	0.0294	0.1134	0.0434	0.0029
12	rs35068	31148662	0.99	0.165458971998582	1.33	0.000307194243026397	0.115097023384907	0.025648658810426	0.0055	0.0045	0.1064	0.0146	0.0542	0.0143	0.0143	0.0255	0.0026	0.0358	0.0383	0.1349	0.0045	0.0366	0.1144	0.0148	0.0146	0.0034	0.0024	0.0139	0.0173	0.1339	0.0293	0.1134	0.0434	0.0029
12	rs35065	31149663	0.99	0.165458971998582	1.33	0.000307194243026397	0.141916867039964	0.0299895715503581	0.0055	0.0045	0.1067	0.0146	0.0544	0.0142	0.0145	0.0254	0.0025	0.0359	0.0381	0.1349	0.0044	0.0366	0.114	0.0148	0.0144	0.0033	0.0024	0.0139	0.0177	0.1338	0.0293	0.1134	0.0435	0.0029
12	rs79050766	31149717	0.99	0.165458971998582	1.33	0.000307194243026397	0.14451538026251	0.0289339893107652	0.0055	0.0045	0.1067	0.0146	0.0544	0.0143	0.0145	0.0254	0.0025	0.0358	0.0381	0.135	0.0044	0.0366	0.114	0.0148	0.0144	0.0032	0.0024	0.0139	0.0177	0.1338	0.0293	0.1134	0.0434	0.0029
12	rs11051199	31150183	0.99	0.165458971998582	1.33	0.000307194243026397	0.159157233405652	0.0303291330216578	0.0055	0.0045	0.1069	0.0146	0.0545	0.0143	0.0145	0.0255	0.0026	0.0359	0.0381	0.135	0.0045	0.0366	0.1138	0.0147	0.0142	0.0032	0.0024	0.0139	0.0179	0.1337	0.0293	0.1134	0.0435	0.0029
12	rs28528267	31151824	0.99	0.165458971998582	1.33	0.000307194243026397	0.130646957943617	0.0266467087961266	0.0055	0.0045	0.107	0.0147	0.0545	0.0143	0.0149	0.0254	0.0025	0.0359	0.0381	0.1352	0.0044	0.0363	0.1137	0.0147	0.0142	0.0032	0.0023	0.0139	0.0179	0.1339	0.0292	0.1133	0.0434	0.0028
12	rs118132449	31152972	0.99	0.165458971998582	1.33	0.000307194243026397	0.128111808503019	0.025648658810426	0.0055	0.0045	0.107	0.0147	0.0544	0.0142	0.0151	0.0253	0.0025	0.036	0.0381	0.1352	0.0043	0.0361	0.1135	0.0147	0.0142	0.0031	0.0023	0.0138	0.0178	0.1341	0.0292	0.1132	0.0436	0.0028
12	rs56029772	31153340	0.99	0.165458971998582	1.33	0.000307194243026397	0.128833070317056	0.0252455647325569	0.0055	0.0045	0.1071	0.0147	0.0544	0.0142	0.0152	0.0253	0.0025	0.036	0.0382	0.1352	0.0043	0.0361	0.1135	0.0148	0.0142	0.0031	0.0022	0.0138	0.0178	0.1342	0.0292	0.1133	0.0436	0.0028
12	rs35061	31155451	0.99	0.165458971998582	1.33	0.000307194243026397	0.142044528445277	0.0264639067913455	0.0055	0.0044	0.107	0.0147	0.0544	0.0142	0.0152	0.0253	0.0025	0.0358	0.0382	0.1348	0.0043	0.0359	0.1138	0.0149	0.0143	0.003	0.0021	0.0138	0.0177	0.1345	0.0291	0.1135	0.0439	0.0028
12	rs79994533	31156367	0.99	0.165458971998582	1.33	0.000307194243026397	0.149533410935599	0.0304264771857121	0.0055	0.0043	0.107	0.0147	0.0543	0.0142	0.0152	0.0253	0.0024	0.036	0.0383	0.1343	0.0042	0.0357	0.1143	0.0149	0.0142	0.0029	0.002	0.0138	0.0175	0.1348	0.0289	0.1139	0.0443	0.0028
12	rs16907138	31156501	0.99	0.165458971998582	1.33	0.000307194243026397	0.156777274872119	0.0313090895462847	0.0055	0.0043	0.107	0.0147	0.0543	0.0142	0.0152	0.0253	0.0024	0.036	0.0384	0.1342	0.0042	0.0357	0.1144	0.0149	0.0142	0.0029	0.002	0.0138	0.0175	0.1348	0.0288	0.1139	0.0444	0.0028
12	rs12809555	31158132	1	0.141401729381863	1.33	0.000307194243026397	0.190045540469099	0.0548345780143879	0.0055	0.0042	0.1064	0.014	0.0545	0.0143	0.0151	0.0253	0.0022	0.0367	0.0385	0.1322	0.0042	0.035	0.1168	0.0136	0.0137	0.0029	0.0021	0.014	0.017	0.1352	0.0285	0.1153	0.0457	0.0028
12	rs12231319	31161295	0.99	0.165458971998582	1.33	0.000307194243026397	0.263692154964209	0.0939963386278548	0.0053	0.0036	0.1041	0.0135	0.0536	0.0136	0.0151	0.0246	0.002	0.0368	0.0393	0.1289	0.004	0.0336	0.1215	0.0127	0.0131	0.003	0.002	0.0142	0.0158	0.1365	0.028	0.1206	0.0472	0.0027
12	rs35048	31162614	0.99	0.165458971998582	1.33	0.000307194243026397	0.294315394428573	0.0985574267252826	0.0053	0.0036	0.1041	0.0135	0.0536	0.0135	0.0151	0.0246	0.002	0.0369	0.0394	0.1289	0.004	0.0335	0.1216	0.0127	0.0131	0.003	0.002	0.0143	0.0158	0.1365	0.028	0.1207	0.0473	0.0027
12	rs34597087	31162705	0.99	0.165458971998582	1.33	0.000307194243026397	0.294411812258813	0.0987190025728673	0.0053	0.0036	0.1041	0.0135	0.0536	0.0135	0.0151	0.0246	0.002	0.0369	0.0394	0.1289	0.004	0.0335	0.1216	0.0127	0.0131	0.003	0.002	0.0143	0.0158	0.1364	0.028	0.1207	0.0473	0.0027
12	rs75676276	31165882	0.98	0.192372589028169	1.33	0.000307194243026397	0.308125399804028	0.107429017812286	0.0053	0.0036	0.1041	0.0135	0.0536	0.0135	0.0151	0.0246	0.002	0.0371	0.0395	0.1288	0.004	0.0335	0.1216	0.0126	0.0131	0.003	0.002	0.0143	0.0158	0.1365	0.028	0.1207	0.0473	0.0027
12	rs67525698	31169335	0.98	0.192372589028169	1.33	0.000307194243026397	0.313882918855307	0.105763820788378	0.0052	0.0036	0.1041	0.0135	0.0536	0.0135	0.0152	0.0246	0.002	0.0372	0.0395	0.1287	0.004	0.0334	0.1216	0.0127	0.0131	0.0031	0.002	0.0143	0.0158	0.1365	0.0279	0.1208	0.0473	0.0027
12	rs12425239	31174002	0.98	0.192372589028169	1.32	0.000443394243597529	0.363027345763188	0.129335498023477	0.0052	0.0037	0.104	0.0135	0.0535	0.0135	0.0152	0.0247	0.002	0.0374	0.0395	0.1286	0.004	0.0332	0.1217	0.0127	0.0131	0.0031	0.002	0.0142	0.0157	0.1366	0.0278	0.1211	0.0473	0.0027
12	rs35038	31174081	0.98	0.192372589028169	1.32	0.000443394243597529	0.360771756095794	0.133027529911628	0.0052	0.0037	0.104	0.0135	0.0535	0.0135	0.0152	0.0247	0.002	0.0375	0.0395	0.1286	0.004	0.0332	0.1217	0.0127	0.0131	0.0031	0.002	0.0142	0.0157	0.1366	0.0278	0.1211	0.0473	0.0027
12	rs7977366	31174278	0.98	0.192372589028169	1.32	0.000443394243597529	0.347863342356859	0.136483516162505	0.0052	0.0037	0.104	0.0135	0.0535	0.0135	0.0152	0.0247	0.002	0.0375	0.0395	0.1286	0.004	0.0332	0.1218	0.0127	0.0131	0.0031	0.002	0.0142	0.0157	0.1365	0.0278	0.1211	0.0473	0.0027
12	rs79988594	31187768	0.99	0.165458971998582	1.32	0.000443394243597529	0.296876147509204	0.141913448067169	0.0051	0.0035	0.1039	0.0134	0.0536	0.0133	0.015	0.0247	0.0018	0.0375	0.0402	0.1282	0.0033	0.0332	0.1227	0.0128	0.013	0.0031	0.0019	0.014	0.0152	0.1362	0.0276	0.122	0.0479	0.0026
12	rs73082877	31188336	0.99	0.165458971998582	1.32	0.000443394243597529	0.301202816666024	0.144330712889343	0.0051	0.0035	0.104	0.0134	0.0536	0.0133	0.015	0.0247	0.0018	0.0374	0.0402	0.1281	0.0033	0.0332	0.1228	0.0128	0.013	0.0031	0.0019	0.0139	0.0152	0.1362	0.0276	0.1221	0.048	0.0026
12	rs12822390	31195272	0.99	0.165458971998582	1.33	0.000307194243026397	0.314881272235062	0.157501188250261	0.0051	0.0034	0.1039	0.0134	0.0536	0.0132	0.0149	0.0247	0.0018	0.0374	0.0404	0.128	0.0031	0.0331	0.1231	0.0128	0.013	0.0031	0.0019	0.0138	0.0151	0.1362	0.0277	0.1223	0.0481	0.0026
12	rs35023	31200983	0.99	0.165458971998582	1.32	0.000443394243597529	0.297603031684077	0.161949537948731	0.0051	0.0034	0.1039	0.0134	0.0537	0.0133	0.0149	0.0247	0.0018	0.0374	0.0404	0.128	0.003	0.0331	0.1232	0.0128	0.013	0.0031	0.0019	0.0138	0.0151	0.1361	0.0278	0.1224	0.0482	0.0025
12	rs71453800	31201400	0.99	0.165458971998582	1.29	0.00125058114520606	0.296682471335439	0.160494171036998	0.0051	0.0034	0.1039	0.0134	0.0537	0.0133	0.0149	0.0247	0.0018	0.0374	0.0404	0.128	0.003	0.0331	0.1232	0.0128	0.013	0.0031	0.0019	0.0138	0.0151	0.1361	0.0278	0.1224	0.0482	0.0025
12	rs10843875	31212416	0.99	0.165458971998582	1.28	0.00173000594785672	0.298816604811473	0.21952737701207	0.005	0.0034	0.1034	0.0129	0.0537	0.0131	0.0149	0.0244	0.0017	0.0374	0.0412	0.1279	0.0029	0.033	0.1243	0.0125	0.013	0.0033	0.0019	0.0138	0.0147	0.1352	0.0276	0.1235	0.0487	0.0023
12	rs34895155	31231604	0.99	0.165458971998582	1.28	0.00173000594785672	0.314581591035631	0.244432118962801	0.0049	0.0034	0.1031	0.0127	0.0537	0.0131	0.0149	0.0243	0.0016	0.0374	0.0417	0.1279	0.0028	0.033	0.1249	0.0123	0.013	0.0033	0.0019	0.0138	0.0145	0.1347	0.0275	0.1243	0.0489	0.0023
12	rs79540602	31237693	0.99	0.165458971998582	1.28	0.00173000594785672	0.315831253067703	0.24778728896017	0.0049	0.0034	0.1031	0.0127	0.0537	0.013	0.0149	0.0242	0.0016	0.0374	0.0417	0.1279	0.0027	0.033	0.125	0.0123	0.013	0.0034	0.0019	0.0138	0.0145	0.1347	0.0275	0.1243	0.0489	0.0023
12	rs2075322	31249861	0.99	0.165458971998582	1.28	0.00173000594785672	0.317233967661505	0.263862866923018	0.0049	0.0034	0.1029	0.0126	0.0535	0.013	0.0148	0.0242	0.0016	0.0375	0.042	0.1279	0.0027	0.0331	0.1256	0.0124	0.0129	0.0034	0.0019	0.0137	0.0144	0.1341	0.0274	0.1249	0.049	0.0022
12	rs4931431	31251544	0.99	0.165458971998582	1.28	0.00173000594785672	0.31363359123692	0.272018297766819	0.0049	0.0034	0.1029	0.0126	0.0536	0.013	0.0148	0.0242	0.0015	0.0375	0.042	0.1281	0.0026	0.0331	0.1254	0.0124	0.0129	0.0033	0.0018	0.0136	0.0144	0.1342	0.0274	0.125	0.049	0.0022
12	rs2287464	31255656	0.99	0.165458971998582	1.28	0.00173000594785672	0.315481085012268	0.276182711614721	0.0048	0.0034	0.1029	0.0126	0.0535	0.013	0.0148	0.0241	0.0015	0.0375	0.042	0.1281	0.0026	0.0331	0.1255	0.0124	0.0129	0.0033	0.0018	0.0136	0.0143	0.1342	0.0274	0.125	0.049	0.0022
12	rs1046457	31256546	0.99	0.165458971998582	1.28	0.00173000594785672	0.312040365040032	0.271787515114599	0.0048	0.0034	0.1029	0.0126	0.0535	0.013	0.0148	0.0241	0.0015	0.0375	0.042	0.1281	0.0026	0.0331	0.1256	0.0124	0.0129	0.0034	0.0018	0.0136	0.0143	0.1342	0.0274	0.125	0.049	0.0022
12	rs2005900	31261698	0.99	0.165458971998582	1.28	0.00173000594785672	0.29455647053727	0.265579407875778	0.0048	0.0034	0.1025	0.0127	0.0533	0.0132	0.0149	0.0241	0.0015	0.0375	0.0421	0.1285	0.0027	0.033	0.1252	0.0126	0.0129	0.0033	0.0018	0.0136	0.0141	0.1342	0.0274	0.1256	0.0489	0.0022
12	Affx-35728721	31285214	1	0.141401729381863	1.28	0.00173000594785672	0.30056875841534	0.327251290698633	0.0045	0.0035	0.1017	0.0126	0.0522	0.0135	0.0145	0.0236	0.0015	0.0383	0.0431	0.1279	0.0023	0.0328	0.1275	0.0137	0.0124	0.0033	0.0018	0.0127	0.0137	0.1346	0.0275	0.1263	0.0487	0.002
12	rs2639070	31290802	1	0.141401729381863	1.28	0.00173000594785672	0.315581112182838	0.328472098675182	0.0044	0.0035	0.1016	0.0127	0.052	0.0136	0.0146	0.0236	0.0015	0.0383	0.0432	0.1277	0.0023	0.0328	0.1276	0.0138	0.0124	0.0034	0.0018	0.0126	0.0137	0.1345	0.0275	0.1263	0.0487	0.002
12	rs55758709	31297722	1	0.141401729381863	1.28	0.00173000594785672	0.311444007319002	0.331529927061795	0.0045	0.0036	0.1017	0.0127	0.0519	0.0135	0.0146	0.0235	0.0015	0.0383	0.0429	0.128	0.0023	0.0328	0.1277	0.0138	0.0122	0.0034	0.0019	0.0126	0.0134	0.1346	0.0274	0.1265	0.0487	0.002
12	rs12309295	31297871	1	0.141401729381863	1.28	0.00173000594785672	0.309213023045484	0.340999659973837	0.0044	0.0036	0.1017	0.0127	0.0519	0.0135	0.0146	0.0235	0.0015	0.0383	0.0429	0.1279	0.0023	0.0328	0.1277	0.0138	0.0122	0.0034	0.0019	0.0125	0.0134	0.1346	0.0274	0.1269	0.0487	0.0019
12	rs56144986	31300891	1	0.141401729381863	1.27	0.00236841156725067	0.265467520282364	0.312104827994577	0.0044	0.0039	0.1013	0.0128	0.052	0.0136	0.0147	0.0235	0.0015	0.0384	0.0429	0.1281	0.0022	0.0329	0.1269	0.014	0.0122	0.0034	0.0017	0.0125	0.0139	0.1347	0.0274	0.1265	0.0486	0.0019
12	rs116766370	31315438	1	0.141401729381863	1.27	0.00236841156725067	0.247171075701204	0.307303109617828	0.0043	0.0039	0.1016	0.0128	0.0518	0.0138	0.0147	0.0233	0.0015	0.0385	0.043	0.1287	0.0022	0.0328	0.1269	0.0141	0.0122	0.0034	0.0017	0.0124	0.0138	0.1342	0.0274	0.1264	0.0484	0.0019
12	rs2575242	31337595	1	0.141401729381863	1.27	0.00236841156725067	0.250782157905221	0.316566061568284	0.0042	0.004	0.1018	0.0129	0.0515	0.0142	0.0149	0.0231	0.0017	0.0385	0.0431	0.1288	0.0021	0.0327	0.1268	0.0142	0.0124	0.0034	0.0017	0.0124	0.0137	0.1341	0.0275	0.1262	0.0482	0.0019
12	rs2164498	31359210	1.01	0.120031835070186	1.27	0.00236841156725067	0.221954786911935	0.303000622169218	0.004	0.004	0.102	0.0132	0.0507	0.0146	0.0148	0.0231	0.0016	0.0386	0.043	0.1299	0.002	0.0328	0.1268	0.0143	0.0124	0.0034	0.0016	0.0123	0.0136	0.1341	0.0273	0.1259	0.0482	0.0019
12	rs61917096	31361765	1.01	0.120031835070186	1.27	0.00236841156725067	0.227614733445414	0.32432679690171	0.004	0.004	0.102	0.0132	0.0505	0.0146	0.0148	0.0229	0.0016	0.0387	0.043	0.13	0.0019	0.0328	0.1268	0.0142	0.0124	0.0034	0.0016	0.0123	0.0136	0.1342	0.0273	0.1259	0.0482	0.0019
12	rs55714708	31361883	1.01	0.120031835070186	1.27	0.00236841156725067	0.228915985253579	0.32457021025681	0.004	0.004	0.1019	0.0132	0.0506	0.0146	0.0148	0.0229	0.0016	0.0387	0.043	0.13	0.0019	0.0328	0.1268	0.0142	0.0124	0.0034	0.0016	0.0123	0.0136	0.1343	0.0273	0.126	0.0482	0.0019
12	rs79682278	31363680	1.01	0.120031835070186	1.27	0.00236841156725067	0.221046675724313	0.318380003416938	0.004	0.004	0.1019	0.0132	0.0505	0.0146	0.0148	0.0228	0.0016	0.0387	0.043	0.1301	0.0019	0.0328	0.1267	0.0142	0.0124	0.0034	0.0016	0.0123	0.0136	0.1343	0.0274	0.126	0.0482	0.0019
12	rs11051330	31373532	1.01	0.120031835070186	1.27	0.00236841156725067	0.221500471234305	0.348307683446808	0.0039	0.0042	0.102	0.0132	0.05	0.0149	0.0147	0.0226	0.0016	0.0387	0.0434	0.1303	0.0019	0.033	0.1261	0.0142	0.0124	0.0034	0.0015	0.0122	0.0135	0.1345	0.0274	0.1264	0.0483	0.0018
12	rs7296533	31378863	1.01	0.120031835070186	1.27	0.00236841156725067	0.242155151974839	0.397570232602079	0.0039	0.0042	0.1022	0.0133	0.0499	0.0151	0.0146	0.0226	0.0016	0.0387	0.0434	0.1306	0.0019	0.033	0.1257	0.0141	0.0123	0.0033	0.0015	0.0122	0.0135	0.1346	0.0274	0.1264	0.0483	0.0018
12	rs7962429	31378914	1.01	0.120031835070186	1.27	0.00236841156725067	0.252998122553371	0.400668508683093	0.0039	0.0042	0.1022	0.0132	0.0499	0.0152	0.0146	0.0226	0.0016	0.0386	0.0437	0.1304	0.0019	0.0329	0.1257	0.0141	0.0123	0.0033	0.0015	0.0122	0.0135	0.1346	0.0274	0.1264	0.0483	0.0018
12	rs79300679	31380974	1.01	0.120031835070186	1.27	0.00236841156725067	0.249501786588468	0.394478596258916	0.0039	0.0042	0.1023	0.0134	0.0498	0.0153	0.0147	0.0225	0.0016	0.0388	0.0436	0.1305	0.0019	0.033	0.1256	0.0141	0.0123	0.0033	0.0015	0.0122	0.0135	0.1347	0.0273	0.1264	0.0483	0.0018
12	rs78671654	31382428	1.01	0.120031835070186	1.27	0.00236841156725067	0.248840934338525	0.388827975028537	0.0039	0.0042	0.1023	0.0134	0.0497	0.0153	0.0147	0.0226	0.0016	0.0388	0.0435	0.1305	0.0019	0.033	0.1255	0.0141	0.0123	0.0032	0.0015	0.0123	0.0135	0.1347	0.0273	0.1264	0.0483	0.0019
12	rs1873677	31386582	1.01	0.120031835070186	1.27	0.00236841156725067	0.245026943378513	0.362804669109467	0.0039	0.0042	0.1021	0.0136	0.0495	0.0153	0.0146	0.0227	0.0017	0.0387	0.0434	0.1305	0.0019	0.0331	0.1253	0.0142	0.0124	0.0032	0.0014	0.0124	0.0138	0.1348	0.0273	0.1264	0.0481	0.002
12	rs2053202	31393462	1.02	0.101174939294895	1.27	0.00236841156725067	0.287607975132586	0.34483389775437	0.0039	0.0043	0.1019	0.0137	0.0492	0.0153	0.0147	0.0227	0.0019	0.0386	0.0435	0.1301	0.0019	0.0335	0.1256	0.0145	0.0122	0.0032	0.0014	0.0124	0.0136	0.1347	0.0271	0.1259	0.0481	0.0022
12	rs112738762	31395339	1.02	0.101174939294895	1.27	0.00236841156725067	0.294460027480629	0.317170368243561	0.0039	0.0043	0.1019	0.0137	0.0492	0.0153	0.0147	0.0227	0.0019	0.0387	0.0436	0.13	0.0019	0.0335	0.1256	0.0146	0.0122	0.0032	0.0014	0.0124	0.0136	0.1347	0.027	0.1257	0.0482	0.0023
12	rs7957449	31398147	1.02	0.101174939294895	1.27	0.00236841156725067	0.313284707817664	0.339642107574967	0.0039	0.0042	0.1018	0.0136	0.0491	0.0153	0.0147	0.0227	0.0019	0.0389	0.0437	0.1299	0.0019	0.0336	0.1256	0.0147	0.0122	0.0033	0.0014	0.0124	0.0135	0.1346	0.0269	0.1255	0.0482	0.0024
12	rs35145682	31399430	1.02	0.101174939294895	1.28	0.00173000594785672	0.327450216651872	0.371507087388073	0.0039	0.0042	0.1018	0.0136	0.0491	0.0153	0.0147	0.0227	0.0019	0.0389	0.0437	0.1298	0.0019	0.0338	0.1257	0.0147	0.0122	0.0032	0.0014	0.0124	0.0133	0.1346	0.027	0.1255	0.0483	0.0024
12	rs727437	31400171	1.02	0.101174939294895	1.28	0.00173000594785672	0.326940473187057	0.359415335251917	0.0039	0.0042	0.1019	0.0136	0.0491	0.0152	0.0146	0.0227	0.002	0.0389	0.0437	0.1297	0.0019	0.0338	0.1256	0.0147	0.0123	0.0031	0.0014	0.0124	0.0133	0.1348	0.027	0.1257	0.0483	0.0024
12	rs7962028	31401378	1.02	0.101174939294895	1.28	0.00173000594785672	0.33339353434888	0.350919581074007	0.0039	0.0042	0.1019	0.0137	0.049	0.0153	0.0146	0.0228	0.002	0.039	0.0438	0.1298	0.0019	0.0336	0.1253	0.0146	0.0123	0.0029	0.0014	0.0124	0.0131	0.1349	0.027	0.126	0.0484	0.0024
12	rs1025625	31407030	1.03	0.0846525390220556	1.28	0.00173000594785672	0.315381074518943	0.345453480844414	0.0039	0.0044	0.1018	0.0137	0.0482	0.0153	0.0149	0.0229	0.002	0.039	0.0439	0.1307	0.002	0.0336	0.1239	0.0146	0.0125	0.0029	0.0014	0.0122	0.0128	0.1348	0.0274	0.1263	0.0488	0.0025
12	rs76030112	31409426	1.03	0.0846525390220556	1.28	0.00173000594785672	0.286561458397668	0.322138494996143	0.0039	0.0045	0.1016	0.0138	0.048	0.0153	0.0151	0.0228	0.0019	0.039	0.0439	0.131	0.002	0.0335	0.1231	0.0146	0.0127	0.0029	0.0013	0.0122	0.0124	0.1352	0.0275	0.1264	0.0489	0.0025
12	rs625227	31409879	1.03	0.0846525390220556	1.28	0.00173000594785672	0.300130210247316	0.327373311571204	0.0039	0.0045	0.1016	0.0138	0.0479	0.0153	0.0152	0.0228	0.0019	0.039	0.0439	0.1311	0.0021	0.0334	0.123	0.0146	0.0127	0.0029	0.0013	0.0122	0.0123	0.1352	0.0275	0.1265	0.0489	0.0025
12	rs639449	31410821	1.03	0.0846525390220556	1.28	0.00173000594785672	0.258989465307455	0.292324603927345	0.004	0.0045	0.1016	0.0138	0.0477	0.0155	0.0153	0.0229	0.0018	0.0389	0.0438	0.1315	0.0021	0.0333	0.1228	0.0147	0.0129	0.003	0.0014	0.0123	0.0123	0.1349	0.0272	0.1263	0.0489	0.0025
12	rs12828682	31411051	1.03	0.0846525390220556	1.28	0.00173000594785672	0.255939520660433	0.301570504342006	0.004	0.0045	0.1016	0.0138	0.0478	0.0155	0.0154	0.0229	0.0018	0.0389	0.0437	0.1316	0.0021	0.0334	0.1226	0.0148	0.0129	0.0031	0.0014	0.0123	0.0122	0.1349	0.0271	0.1263	0.049	0.0025
12	rs12824070	31414280	1.04	0.0702833737600549	1.28	0.00173000594785672	0.262512169656966	0.31971217204012	0.0041	0.0045	0.1012	0.0137	0.0482	0.016	0.0155	0.0226	0.0017	0.039	0.0435	0.132	0.0023	0.0333	0.122	0.015	0.0127	0.0032	0.0014	0.0121	0.012	0.1345	0.027	0.1264	0.0493	0.0026
12	rs792592	31415035	1.04	0.0702833737600549	1.28	0.00173000594785672	0.301007646330822	0.33055052134731	0.0042	0.0044	0.1015	0.0136	0.0483	0.016	0.0147	0.0226	0.0018	0.039	0.0437	0.1319	0.0023	0.0336	0.1218	0.0149	0.0126	0.0032	0.0014	0.0121	0.0119	0.1344	0.0275	0.1264	0.0496	0.0026
12	rs117383902	31418453	1.05	0.0578850268271129	1.28	0.00173000594785672	0.248620863750644	0.354785442021858	0.0044	0.0043	0.1017	0.0133	0.0488	0.016	0.0147	0.0225	0.0018	0.039	0.0435	0.1326	0.0024	0.0339	0.1208	0.015	0.0126	0.0033	0.0014	0.0119	0.0117	0.1341	0.0276	0.126	0.0501	0.0026
12	rs12303025	31419107	1.05	0.0578850268271129	1.28	0.00173000594785672	0.244372627912303	0.361548306348442	0.0045	0.0043	0.1018	0.0132	0.0489	0.016	0.0147	0.0225	0.0018	0.039	0.0434	0.1327	0.0024	0.034	0.1207	0.015	0.0126	0.0034	0.0014	0.0118	0.0116	0.134	0.0275	0.1259	0.0502	0.0026
12	rs116912753	31423660	1.05	0.0578850268271129	1.28	0.00173000594785672	0.257237823783892	0.38473267794117	0.0046	0.0042	0.1019	0.0131	0.0491	0.016	0.0147	0.0226	0.0018	0.0391	0.0438	0.1329	0.0024	0.034	0.1201	0.015	0.0125	0.0035	0.0014	0.0117	0.0115	0.1338	0.0276	0.1254	0.0502	0.0026
12	rs61918562	31441273	1.05	0.0578850268271129	1.28	0.00173000594785672	0.262421520606266	0.396538947424643	0.0046	0.0042	0.1019	0.0131	0.0492	0.016	0.0147	0.0226	0.0018	0.0392	0.0439	0.1329	0.0025	0.0341	0.12	0.015	0.0125	0.0036	0.0014	0.0117	0.0115	0.1337	0.0276	0.1252	0.0502	0.0026
12	rs4930974	31456888	1.05	0.0578850268271129	1.27	0.00236841156725067	0.265558738865458	0.393320952643982	0.0046	0.0042	0.1019	0.013	0.0492	0.016	0.0147	0.0227	0.0018	0.0393	0.044	0.133	0.0025	0.0341	0.1199	0.015	0.0125	0.0036	0.0015	0.0117	0.0115	0.1336	0.0277	0.125	0.0501	0.0026
12	rs4931478	31464663	1.05	0.0578850268271129	1.27	0.00236841156725067	0.158679553557586	0.420966422415988	0.0046	0.0042	0.1019	0.013	0.0493	0.016	0.0147	0.0227	0.0018	0.0393	0.044	0.1334	0.0025	0.0341	0.1198	0.015	0.0125	0.0036	0.0015	0.0117	0.0115	0.1336	0.0277	0.1252	0.0502	0.002
12	rs73076437	31486394	1.05	0.0578850268271129	1.27	0.00236841156725067	0.167266347829802	0.464776018810873	0.0047	0.0042	0.1015	0.013	0.0495	0.0161	0.0147	0.0227	0.0018	0.0393	0.044	0.1333	0.0025	0.0341	0.1199	0.0151	0.0126	0.0037	0.0015	0.0116	0.0114	0.1334	0.0276	0.125	0.0503	0.002
12	rs10771824	31495599	1.06	0.0472756964826134	1.27	0.00236841156725067	0.172195085408896	0.437424868728634	0.0048	0.004	0.1012	0.013	0.0502	0.0164	0.0148	0.0227	0.0019	0.0391	0.0436	0.1332	0.0026	0.0344	0.1201	0.0154	0.0129	0.004	0.0016	0.0112	0.0112	0.1323	0.0277	0.1242	0.0506	0.0022
12	rs2139724	31497235	1.06	0.0472756964826134	1.27	0.00236841156725067	0.172123577257755	0.440073853119192	0.0049	0.004	0.1013	0.013	0.0502	0.0164	0.0149	0.0227	0.0019	0.0391	0.0435	0.1331	0.0026	0.0345	0.1201	0.0155	0.013	0.004	0.0016	0.0112	0.0112	0.132	0.0277	0.1242	0.0508	0.0022
12	rs17561197	31499700	1.06	0.0472756964826134	1.27	0.00236841156725067	0.171373783714504	0.443258249131736	0.005	0.004	0.1013	0.013	0.0502	0.0164	0.0149	0.0227	0.0019	0.0391	0.0435	0.1331	0.0026	0.0345	0.12	0.0155	0.0129	0.004	0.0016	0.0112	0.0112	0.132	0.0277	0.1242	0.0508	0.0022
