## Supplementary Tab. 6 for "Sparse haplotype-based fine-scale local ancestry inference at scale reveals recent selection on immune responses": 304206_file07 (part 111 of 161)

Chromosome	rs_number	hg19_GRCh37_Position	LDAS_26pop	-log10(p_LDAS_26pop)	LDAS_5continent	-log10(p_LDAS_5continent)	-log10(p_AAS_26pop)	-log10(p_AAS_5continent)	prob_ACB	prob_ASW	prob_BEB	prob_CDX	prob_CEU	prob_CHB	prob_CHS	prob_CLM	prob_ESN	prob_FIN	prob_GBR	prob_GIH	prob_GWD	prob_IBS	prob_ITU	prob_JPT	prob_KHV	prob_LWK	prob_MSL	prob_MXL	prob_PEL	prob_PJL	prob_PUR	prob_STU	prob_TSI	prob_YRI
12	rs6487988	31509060	1.07	0.0382760853635132	1.28	0.00173000594785672	0.184193178150054	0.518665431578416	0.0052	0.0041	0.1012	0.0129	0.0505	0.0163	0.0149	0.0228	0.0019	0.0392	0.0439	0.133	0.0026	0.0349	0.1197	0.0158	0.0128	0.0041	0.0016	0.011	0.0108	0.1319	0.0276	0.1235	0.0511	0.0022
12	rs4459395	31510002	1.07	0.0382760853635132	1.28	0.00173000594785672	0.185982716348623	0.526009287903278	0.0052	0.0041	0.1011	0.0129	0.0506	0.0163	0.0149	0.0228	0.0019	0.0392	0.0439	0.133	0.0026	0.035	0.1197	0.0158	0.0128	0.0041	0.0016	0.011	0.0108	0.1319	0.0276	0.1235	0.0512	0.0022
12	rs2090773	31514196	1.07	0.0382760853635132	1.28	0.00173000594785672	0.179030500733937	0.586659799601227	0.0052	0.0042	0.1012	0.0128	0.0508	0.016	0.0149	0.0229	0.002	0.0394	0.0441	0.1336	0.0027	0.0352	0.1194	0.0158	0.0128	0.0043	0.0016	0.0108	0.0107	0.1318	0.0275	0.1226	0.0513	0.0022
12	rs16918588	31515107	1.08	0.0307113420574436	1.28	0.00173000594785672	0.212765516984936	0.629943678921798	0.0051	0.0043	0.1014	0.0126	0.0512	0.0161	0.0149	0.0228	0.002	0.0393	0.0442	0.1345	0.0029	0.0354	0.1191	0.0167	0.0129	0.0043	0.0016	0.0104	0.0104	0.1309	0.0276	0.1211	0.0514	0.0022
12	rs3892026	31515383	1.08	0.0307113420574436	1.28	0.00173000594785672	0.229715565525273	0.681456075545838	0.0051	0.0043	0.1016	0.0125	0.0516	0.0162	0.0149	0.0228	0.002	0.0393	0.0442	0.1354	0.0031	0.0356	0.1189	0.0168	0.0128	0.0043	0.0016	0.01	0.0102	0.1305	0.0277	0.1203	0.0514	0.0022
12	rs34344203	31515509	1.08	0.0307113420574436	1.29	0.00125058114520606	0.227112130695896	0.707404798426329	0.0051	0.0044	0.1017	0.0124	0.0516	0.0162	0.0149	0.0228	0.002	0.0393	0.0443	0.1358	0.0032	0.0357	0.1189	0.0165	0.0128	0.0043	0.0016	0.0099	0.0102	0.1305	0.0278	0.12	0.0516	0.0022
12	rs78093085	31515970	1.09	0.0244129772860817	1.28	0.00173000594785672	0.240683016055812	0.80790546290699	0.005	0.0048	0.1025	0.0123	0.0516	0.0163	0.0147	0.0225	0.0019	0.0392	0.0443	0.1371	0.0034	0.0362	0.1188	0.0164	0.0128	0.0042	0.0015	0.0093	0.01	0.1305	0.0277	0.1188	0.0518	0.0021
12	rs792872	31516706	1.09	0.0244129772860817	1.29	0.00125058114520606	0.299643333045352	0.971856912630829	0.0048	0.0055	0.1033	0.0121	0.0515	0.0164	0.0143	0.0223	0.0018	0.0389	0.0443	0.1388	0.0036	0.0371	0.1185	0.016	0.0129	0.0042	0.0014	0.0085	0.0097	0.1308	0.0276	0.1175	0.052	0.0018
12	rs118022163	31521702	1.09	0.0244129772860817	1.29	0.00125058114520606	0.290711871986173	0.9704248952538	0.0048	0.0056	0.1032	0.0122	0.0515	0.0164	0.0143	0.0223	0.0018	0.039	0.0442	0.1389	0.0036	0.0372	0.1185	0.0159	0.0131	0.0042	0.0014	0.0085	0.0097	0.1309	0.0275	0.1173	0.052	0.0017
12	rs3741874	31522934	1.09	0.0244129772860817	1.29	0.00125058114520606	0.286989332236845	0.97233434341329	0.0047	0.0056	0.1032	0.0122	0.0515	0.0164	0.0143	0.0224	0.0018	0.039	0.0442	0.1389	0.0036	0.0372	0.1185	0.0159	0.0131	0.0042	0.0014	0.0085	0.0097	0.1309	0.0275	0.1172	0.052	0.0017
12	rs708204	31535681	1.09	0.0244129772860817	1.29	0.00125058114520606	0.282160105900319	1.01773516888926	0.0047	0.0058	0.1035	0.0121	0.0514	0.0165	0.0143	0.0223	0.0017	0.0389	0.0441	0.139	0.0036	0.0374	0.1184	0.0158	0.0133	0.0042	0.0013	0.0085	0.0096	0.1315	0.0273	0.1166	0.0521	0.0017
12	rs11051416	31539492	1.09	0.0244129772860817	1.29	0.00125058114520606	0.278309646519169	1.02866451312142	0.0047	0.0057	0.1036	0.0121	0.0513	0.0165	0.0144	0.0223	0.0017	0.0389	0.0442	0.1391	0.0035	0.0375	0.1183	0.0158	0.0134	0.0042	0.0013	0.0085	0.0096	0.1317	0.0273	0.1164	0.0521	0.0016
12	rs56155007	31539647	1.09	0.0244129772860817	1.29	0.00125058114520606	0.278169315082751	1.0275384062722	0.0047	0.0057	0.1036	0.0121	0.0513	0.0165	0.0144	0.0223	0.0017	0.0389	0.0442	0.1391	0.0035	0.0375	0.1183	0.0158	0.0134	0.0042	0.0013	0.0085	0.0096	0.1317	0.0273	0.1164	0.0521	0.0016
12	rs117365526	31548614	1.09	0.0244129772860817	1.29	0.00125058114520606	0.282490119892808	1.03929359669918	0.0047	0.0056	0.1037	0.012	0.0513	0.0165	0.0144	0.0224	0.0017	0.0389	0.0442	0.1391	0.0035	0.0376	0.1183	0.0157	0.0135	0.0042	0.0013	0.0085	0.0096	0.1318	0.0273	0.1162	0.0521	0.0016
12	rs708198	31556127	1.09	0.0244129772860817	1.3	0.000894565104994716	0.278684049777566	1.03671494495186	0.0047	0.0057	0.1037	0.012	0.0513	0.0165	0.0144	0.0224	0.0017	0.0389	0.0442	0.1391	0.0035	0.0376	0.1183	0.0157	0.0135	0.0042	0.0013	0.0085	0.0096	0.1318	0.0272	0.1162	0.0521	0.0016
12	rs7959877	31578930	1.09	0.0244129772860817	1.3	0.000894565104994716	0.284948129115607	1.04590692140304	0.0048	0.0057	0.1037	0.012	0.0514	0.0165	0.0144	0.0224	0.0017	0.0389	0.0443	0.1391	0.0035	0.0376	0.1182	0.0157	0.0135	0.0042	0.0013	0.0085	0.0096	0.1319	0.0272	0.1161	0.0521	0.0016
12	rs7297997	31579728	1.09	0.0244129772860817	1.3	0.000894565104994716	0.284995510370875	1.0460683210621	0.0048	0.0057	0.1037	0.012	0.0514	0.0165	0.0144	0.0224	0.0017	0.0389	0.0443	0.1391	0.0035	0.0376	0.1182	0.0157	0.0135	0.0042	0.0013	0.0085	0.0096	0.1319	0.0272	0.1161	0.0521	0.0016
12	rs793148	31587970	1.09	0.0244129772860817	1.3	0.000894565104994716	0.282018734686143	1.0463911344966	0.0048	0.0057	0.1037	0.012	0.0514	0.0165	0.0145	0.0224	0.0017	0.0389	0.0443	0.1391	0.0035	0.0376	0.1182	0.0157	0.0136	0.0042	0.0013	0.0085	0.0096	0.1318	0.0272	0.1161	0.0521	0.0016
12	rs78244967	31601925	1.09	0.0244129772860817	1.31	0.000633161411292581	0.284900752079742	1.05155870425389	0.0048	0.0057	0.1036	0.012	0.0514	0.0165	0.0145	0.0224	0.0017	0.0389	0.0443	0.1391	0.0035	0.0376	0.1182	0.0157	0.0136	0.0042	0.0013	0.0085	0.0095	0.1318	0.0272	0.1161	0.0522	0.0016
12	rs1056320	31605044	1.09	0.0244129772860817	1.32	0.000443394243597529	0.285706735478211	1.04962030272201	0.0048	0.0057	0.1036	0.012	0.0514	0.0165	0.0145	0.0224	0.0017	0.0389	0.0443	0.1391	0.0036	0.0376	0.1182	0.0157	0.0136	0.0042	0.0013	0.0085	0.0095	0.1318	0.0272	0.1161	0.0522	0.0016
12	rs11608341	31607365	1.09	0.0244129772860817	1.32	0.000443394243597529	0.307483664652252	1.03333231100526	0.0049	0.0057	0.1035	0.012	0.0513	0.0165	0.0145	0.0224	0.0018	0.0389	0.0442	0.1391	0.0038	0.0376	0.1182	0.0157	0.0136	0.0042	0.0013	0.0085	0.0095	0.1317	0.0272	0.116	0.0522	0.0018
12	rs10506073	31608615	1.09	0.0244129772860817	1.32	0.000443394243597529	0.317484796184235	1.02576928481658	0.0049	0.0057	0.1035	0.012	0.0512	0.0165	0.0145	0.0224	0.0018	0.039	0.0441	0.1391	0.0039	0.0376	0.1182	0.0157	0.0136	0.0042	0.0013	0.0085	0.0095	0.1316	0.0272	0.1159	0.0522	0.0018
12	rs34271764	31615379	1.09	0.0244129772860817	1.32	0.000443394243597529	0.308520665028813	1.00730894815455	0.0049	0.0057	0.1033	0.012	0.0512	0.0164	0.0146	0.0226	0.0017	0.0389	0.0441	0.1392	0.0039	0.0375	0.1186	0.0157	0.0137	0.0042	0.0012	0.0085	0.0095	0.1317	0.0272	0.116	0.0521	0.0017
12	rs73082491	31618838	1.09	0.0244129772860817	1.32	0.000443394243597529	0.311394337985614	1.00650778583032	0.0049	0.0057	0.1033	0.012	0.0512	0.0164	0.0146	0.0226	0.0017	0.0389	0.0441	0.1392	0.0039	0.0375	0.1186	0.0157	0.0137	0.0042	0.0012	0.0085	0.0095	0.1318	0.0272	0.116	0.0521	0.0016
12	rs78112761	31625784	1.09	0.0244129772860817	1.34	0.000210552716629822	0.318087209535863	1.01163733901099	0.0049	0.0057	0.1033	0.012	0.0512	0.0164	0.0146	0.0227	0.0017	0.0389	0.0441	0.1392	0.0039	0.0375	0.1187	0.0156	0.0137	0.0041	0.0012	0.0085	0.0095	0.1318	0.0272	0.116	0.0521	0.0016
12	rs1012154	31627584	1.09	0.0244129772860817	1.37	6.35276694827627e-05	0.320099584607855	1.0138830908215	0.0049	0.0057	0.1033	0.012	0.0512	0.0164	0.0146	0.0227	0.0016	0.0389	0.0441	0.1392	0.0039	0.0375	0.1188	0.0156	0.0137	0.0041	0.0012	0.0085	0.0095	0.1318	0.0272	0.116	0.0521	0.0016
12	rs11610800	31631449	1.09	0.0244129772860817	1.37	6.35276694827627e-05	0.319595866421859	1.01372264831963	0.0049	0.0057	0.1033	0.012	0.0512	0.0164	0.0146	0.0227	0.0016	0.0389	0.0441	0.1392	0.0039	0.0375	0.1188	0.0156	0.0137	0.0041	0.0012	0.0085	0.0095	0.1318	0.0272	0.116	0.0521	0.0016
12	rs56234529	31638712	1.09	0.0244129772860817	1.37	6.35276694827627e-05	0.321461702046251	1.01099587114294	0.0049	0.0056	0.1033	0.012	0.0512	0.0164	0.0146	0.0227	0.0016	0.0389	0.0441	0.1393	0.0039	0.0375	0.1188	0.0156	0.0137	0.0041	0.0012	0.0085	0.0095	0.1318	0.0272	0.116	0.0521	0.0016
12	rs4930979	31648826	1.09	0.0244129772860817	1.37	6.35276694827627e-05	0.326482058835673	1.0081102329867	0.0049	0.0056	0.1034	0.012	0.0512	0.0164	0.0146	0.0227	0.0016	0.0389	0.0441	0.1393	0.0039	0.0375	0.1188	0.0156	0.0137	0.0041	0.0011	0.0085	0.0095	0.1318	0.0272	0.116	0.0521	0.0015
12	rs73084432	31648981	1.09	0.0244129772860817	1.38	4.16897832304273e-05	0.326227529447406	1.00778970435954	0.0049	0.0056	0.1034	0.012	0.0512	0.0164	0.0146	0.0227	0.0016	0.0389	0.0441	0.1393	0.0039	0.0375	0.1188	0.0156	0.0137	0.0041	0.0011	0.0085	0.0095	0.1318	0.0272	0.116	0.052	0.0015
12	rs1262390	31667128	1.09	0.0244129772860817	1.38	4.16897832304273e-05	0.315031169135544	0.993705935034466	0.0049	0.0056	0.1034	0.012	0.0513	0.0164	0.0147	0.0227	0.0016	0.0389	0.0441	0.1395	0.0039	0.0375	0.1189	0.0156	0.0138	0.0041	0.0011	0.0085	0.0095	0.1316	0.0272	0.1159	0.052	0.0015
12	rs1259429	31674740	1.09	0.0244129772860817	1.38	4.16897832304273e-05	0.315181103566784	0.995144562776131	0.0049	0.0056	0.1034	0.012	0.0513	0.0164	0.0146	0.0227	0.0016	0.0389	0.0441	0.1395	0.0039	0.0375	0.1189	0.0155	0.0137	0.0041	0.0011	0.0085	0.0095	0.1316	0.0272	0.1159	0.052	0.0015
12	rs10743759	31680250	1.09	0.0244129772860817	1.38	4.16897832304273e-05	0.322675018439162	1.00250381547462	0.0049	0.0056	0.1034	0.012	0.0513	0.0163	0.0145	0.0227	0.0016	0.0389	0.0441	0.1395	0.0038	0.0375	0.1189	0.0155	0.0137	0.0041	0.0011	0.0085	0.0095	0.1317	0.0272	0.1159	0.052	0.0015
12	rs76480705	31682259	1.09	0.0244129772860817	1.38	4.16897832304273e-05	0.321411199175095	1.00298412963789	0.0049	0.0056	0.1034	0.012	0.0513	0.0163	0.0145	0.0227	0.0016	0.0389	0.0441	0.1395	0.0038	0.0375	0.1189	0.0155	0.0137	0.0041	0.0011	0.0085	0.0095	0.1317	0.0272	0.1159	0.052	0.0015
12	rs61932470	31721766	1.09	0.0244129772860817	1.38	4.16897832304273e-05	0.306891921175014	1.00266391527146	0.0049	0.0056	0.1034	0.012	0.0513	0.0163	0.0145	0.0228	0.0015	0.0389	0.0441	0.1398	0.0038	0.0375	0.1188	0.0154	0.0137	0.0041	0.0011	0.0085	0.0095	0.1318	0.0271	0.1158	0.052	0.0015
12	rs11051470	31733044	1.09	0.0244129772860817	1.39	2.7060743953822e-05	0.29740910350919	0.998342952017418	0.0049	0.0056	0.1033	0.012	0.0513	0.0163	0.0145	0.0228	0.0015	0.0388	0.0442	0.1399	0.0038	0.0375	0.1187	0.0154	0.0137	0.0041	0.0011	0.0085	0.0095	0.1318	0.0272	0.1158	0.0519	0.0015
12	rs77589845	31776344	1.1	0.0192206709224904	1.39	2.7060743953822e-05	0.199915970823529	0.979023171416844	0.0052	0.0059	0.1045	0.0116	0.0509	0.0159	0.0141	0.0238	0.0011	0.0383	0.0446	0.1424	0.0035	0.0381	0.1178	0.0144	0.0142	0.0038	0.0014	0.0081	0.0091	0.1322	0.0272	0.1148	0.0515	0.0016
12	rs7312635	31776650	1.1	0.0192206709224904	1.39	2.7060743953822e-05	0.171873434649387	0.993546112355259	0.0052	0.0059	0.1045	0.0115	0.0509	0.0159	0.014	0.0238	0.0011	0.0383	0.0446	0.1425	0.0032	0.0381	0.1178	0.0144	0.0142	0.0037	0.0014	0.0081	0.0092	0.1323	0.0272	0.1149	0.0515	0.0016
12	rs10771858	31778727	1.1	0.0192206709224904	1.39	2.7060743953822e-05	0.157082087542734	1.01998350437244	0.0052	0.0059	0.1045	0.0115	0.0509	0.0159	0.0139	0.0238	0.001	0.0384	0.0446	0.1427	0.0031	0.0381	0.1182	0.0143	0.0143	0.0036	0.0014	0.0081	0.0092	0.1326	0.0271	0.1148	0.0515	0.0016
12	rs580346	31779624	1.1	0.0192206709224904	1.39	2.7060743953822e-05	0.161903030362033	1.00490582912198	0.0052	0.0059	0.1044	0.0114	0.051	0.0158	0.0137	0.0238	0.001	0.0383	0.0446	0.1427	0.0031	0.0382	0.1183	0.0142	0.0144	0.0037	0.0015	0.0081	0.0092	0.1326	0.0271	0.1148	0.0514	0.0016
12	rs56238245	31783161	1.11	0.0149838864052024	1.39	2.7060743953822e-05	0.150027624103646	0.95581029574871	0.0051	0.0058	0.1046	0.0114	0.0511	0.0158	0.0137	0.0239	0.001	0.038	0.0445	0.1428	0.0029	0.0381	0.1188	0.0142	0.0145	0.0037	0.0016	0.008	0.0092	0.1328	0.0271	0.1145	0.0511	0.0016
12	rs7974863	31784815	1.11	0.0149838864052024	1.39	2.7060743953822e-05	0.14992870411568	0.959777345102266	0.0051	0.0058	0.1046	0.0114	0.0511	0.0158	0.0137	0.0239	0.001	0.038	0.0445	0.1428	0.0028	0.0381	0.1188	0.0142	0.0146	0.0037	0.0017	0.008	0.0092	0.1328	0.0271	0.1144	0.0511	0.0016
12	rs34413179	31790828	1.11	0.0149838864052024	1.39	2.7060743953822e-05	0.137993357390402	0.935234152149175	0.0052	0.0059	0.1046	0.0114	0.0511	0.0158	0.0137	0.0239	0.001	0.0376	0.045	0.1428	0.0028	0.0379	0.1185	0.014	0.0147	0.0038	0.0018	0.0082	0.0092	0.1329	0.027	0.1147	0.0509	0.0016
12	rs11051509	31795407	1.11	0.0149838864052024	1.39	2.7060743953822e-05	0.13793061438582	0.907991320263125	0.0053	0.006	0.1046	0.0114	0.051	0.0158	0.0137	0.024	0.0011	0.0374	0.0456	0.1426	0.0029	0.0378	0.118	0.0139	0.0148	0.0039	0.0019	0.0082	0.0092	0.1327	0.027	0.1148	0.0506	0.0017
12	rs79071945	31796937	1.11	0.0149838864052024	1.4	1.73732565499767e-05	0.133488816549037	0.887314634363157	0.0053	0.006	0.1046	0.0114	0.051	0.0158	0.0137	0.0241	0.0011	0.0373	0.0456	0.1426	0.0028	0.0378	0.1182	0.0139	0.0149	0.0039	0.0019	0.0082	0.0093	0.1326	0.027	0.1149	0.0505	0.0017
12	rs12305966	31797339	1.11	0.0149838864052024	1.4	1.73732565499767e-05	0.130981168137706	0.869069021582043	0.0054	0.006	0.1046	0.0113	0.0508	0.0158	0.0135	0.0242	0.0011	0.0373	0.0455	0.1426	0.0027	0.0377	0.1185	0.0139	0.015	0.0039	0.0019	0.0082	0.0093	0.1324	0.0269	0.1151	0.0504	0.0018
12	rs10743761	31797808	1.11	0.0149838864052024	1.4	1.73732565499767e-05	0.105651570441909	0.772364307599014	0.0054	0.006	0.1043	0.0113	0.0506	0.0157	0.0137	0.0248	0.0012	0.0373	0.0452	0.1418	0.0028	0.0375	0.1194	0.0139	0.0153	0.0039	0.002	0.0082	0.0095	0.1312	0.0268	0.1162	0.0498	0.002
12	rs117262688	31797810	1.11	0.0149838864052024	1.4	1.73732565499767e-05	0.104376927912801	0.774642011398038	0.0055	0.006	0.1043	0.0113	0.0506	0.0157	0.0137	0.0248	0.0012	0.0373	0.0452	0.1418	0.0028	0.0375	0.1194	0.0139	0.0153	0.0039	0.002	0.0082	0.0095	0.1312	0.0268	0.1162	0.0498	0.002
12	rs12820981	31797905	1.11	0.0149838864052024	1.4	1.73732565499767e-05	0.104721194126204	0.7436401140935	0.0054	0.006	0.1044	0.0113	0.0506	0.0157	0.0137	0.0249	0.0012	0.0372	0.0452	0.1419	0.0028	0.0377	0.1192	0.0139	0.0154	0.0038	0.002	0.0079	0.0096	0.1312	0.0268	0.1163	0.0495	0.002
12	rs7955365	31813304	1.13	0.008831401728466	1.4	1.73732565499767e-05	0.0298191951370272	0.459270901946827	0.0052	0.0062	0.1041	0.0115	0.0501	0.0159	0.0144	0.0247	0.0015	0.0364	0.0444	0.1432	0.0026	0.0378	0.1197	0.0133	0.0155	0.0041	0.0018	0.0084	0.011	0.1319	0.0265	0.1163	0.047	0.0022
12	rs61736289	31815167	1.13	0.008831401728466	1.4	1.73732565499767e-05	0.0279548452901935	0.453382189754086	0.0052	0.0062	0.1039	0.0115	0.05	0.0159	0.0144	0.0247	0.0016	0.0364	0.0444	0.1433	0.0026	0.0379	0.1198	0.0132	0.0154	0.0041	0.0018	0.0085	0.011	0.1318	0.0265	0.1163	0.047	0.0022
12	rs75048934	31819262	1.13	0.008831401728466	1.4	1.73732565499767e-05	0.0229732211717573	0.43583752910305	0.0052	0.0062	0.1035	0.0115	0.05	0.016	0.0144	0.0247	0.0016	0.0363	0.0444	0.1433	0.0026	0.038	0.1199	0.0132	0.0154	0.0042	0.0018	0.0087	0.0111	0.1316	0.0265	0.1165	0.0469	0.0022
12	rs78508773	31822152	1.13	0.008831401728466	1.4	1.73732565499767e-05	0.0211033881777414	0.427924078160283	0.0052	0.0062	0.1033	0.0115	0.05	0.016	0.0144	0.0247	0.0016	0.0363	0.0444	0.1433	0.0026	0.038	0.12	0.0131	0.0154	0.0042	0.0018	0.0087	0.0111	0.1316	0.0265	0.1166	0.0468	0.0023
12	rs79687915	31827400	1.13	0.008831401728466	1.4	1.73732565499767e-05	0.0178086532013618	0.410002777911692	0.0053	0.0062	0.1033	0.0116	0.0499	0.016	0.0144	0.0247	0.0016	0.0362	0.0444	0.1434	0.0026	0.038	0.1202	0.0131	0.0154	0.0042	0.0018	0.0088	0.0112	0.1314	0.0265	0.1167	0.0467	0.0023
12	rs117120678	31833815	1.13	0.008831401728466	1.4	1.73732565499767e-05	0.0185004638191738	0.412085019590346	0.0053	0.0062	0.1032	0.0116	0.0499	0.016	0.0144	0.0247	0.0016	0.0362	0.0444	0.1434	0.0026	0.038	0.1202	0.0131	0.0154	0.0042	0.0018	0.0089	0.0112	0.1314	0.0265	0.1167	0.0467	0.0023
12	rs11611575	31840727	1.13	0.008831401728466	1.4	1.73732565499767e-05	0.0186887592381425	0.414300545224982	0.0053	0.0062	0.1032	0.0116	0.0499	0.016	0.0144	0.0247	0.0016	0.0362	0.0444	0.1434	0.0026	0.038	0.1202	0.0131	0.0154	0.0042	0.0018	0.0089	0.0112	0.1314	0.0265	0.1167	0.0467	0.0023
12	rs2388926	31850220	1.13	0.008831401728466	1.4	1.73732565499767e-05	0.0187381086939916	0.409352667664287	0.0053	0.0062	0.1032	0.0116	0.0499	0.016	0.0144	0.0247	0.0016	0.0361	0.0444	0.1434	0.0026	0.0379	0.1202	0.0131	0.0154	0.0042	0.0018	0.0089	0.0112	0.1315	0.0266	0.1168	0.0467	0.0023
12	rs7960893	31851095	1.13	0.008831401728466	1.4	1.73732565499767e-05	0.0186969775604433	0.408962736705235	0.0053	0.0062	0.1032	0.0116	0.0499	0.016	0.0144	0.0247	0.0016	0.0361	0.0444	0.1434	0.0026	0.0379	0.1202	0.0131	0.0154	0.0042	0.0018	0.0089	0.0112	0.1315	0.0266	0.1168	0.0467	0.0023
12	rs78149641	31862940	1.13	0.008831401728466	1.4	1.73732565499767e-05	0.0166777914484704	0.400668508683093	0.0052	0.0062	0.1033	0.0116	0.0499	0.016	0.0144	0.0247	0.0016	0.0361	0.0444	0.1434	0.0026	0.0379	0.1202	0.0131	0.0154	0.0042	0.0018	0.0089	0.0112	0.1314	0.0266	0.1168	0.0467	0.0023
12	rs78273439	31882542	1.14	0.00667397486856553	1.4	1.73732565499767e-05	0.0146647529925839	0.384988280351675	0.0052	0.0063	0.1036	0.0117	0.0501	0.016	0.0145	0.0247	0.0019	0.036	0.0443	0.1433	0.0026	0.0379	0.1202	0.0131	0.0154	0.0043	0.0018	0.009	0.0113	0.1308	0.0265	0.1169	0.0465	0.0022
12	rs11051551	31885994	1.14	0.00667397486856553	1.4	1.73732565499767e-05	0.0145345358745513	0.381796655269612	0.0051	0.0063	0.1037	0.0117	0.0501	0.016	0.0145	0.0247	0.0019	0.036	0.0442	0.1432	0.0026	0.0379	0.1202	0.0131	0.0154	0.0044	0.0018	0.009	0.0113	0.1307	0.0265	0.1169	0.0465	0.0022
12	rs1817526	31886971	1.14	0.00667397486856553	1.4	1.73732565499767e-05	0.01401556819117	0.371380550087969	0.0051	0.0063	0.1036	0.0117	0.05	0.016	0.0145	0.0246	0.002	0.0359	0.0445	0.1432	0.0026	0.0379	0.1201	0.0131	0.0154	0.0044	0.0018	0.0092	0.0113	0.1306	0.0264	0.1169	0.0464	0.0022
12	rs17500301	31891490	1.14	0.00667397486856553	1.4	1.73732565499767e-05	0.0152295943331578	0.365195160757507	0.0051	0.0063	0.1036	0.0117	0.0499	0.016	0.0145	0.0247	0.002	0.0358	0.0445	0.1432	0.0026	0.0379	0.1198	0.0132	0.0154	0.0044	0.0017	0.0093	0.0113	0.1307	0.0264	0.1168	0.0463	0.0022
12	rs117388367	31902503	1.14	0.00667397486856553	1.4	1.73732565499767e-05	0.0116015181297657	0.337670290038241	0.0051	0.0063	0.1033	0.0116	0.0497	0.0162	0.0148	0.025	0.002	0.0357	0.0446	0.1435	0.0026	0.038	0.1193	0.0133	0.0156	0.0044	0.0017	0.0093	0.0114	0.1311	0.0261	0.1167	0.0461	0.0022
12	rs6488006	31908357	1.14	0.00667397486856553	1.4	1.73732565499767e-05	0.00970411494914782	0.349799510442555	0.0051	0.0063	0.1029	0.0115	0.0495	0.0162	0.0153	0.0253	0.002	0.0357	0.0448	0.1437	0.0026	0.0381	0.1185	0.0134	0.0158	0.0044	0.0017	0.0094	0.0116	0.1316	0.0258	0.1165	0.0458	0.0022
12	rs76692381	31916648	1.15	0.00498952698628164	1.4	1.73732565499767e-05	0.00860415391581474	0.307902109894629	0.005	0.0062	0.102	0.012	0.0489	0.0165	0.0164	0.0259	0.002	0.0353	0.0454	0.145	0.0025	0.0386	0.1157	0.0138	0.0165	0.004	0.0015	0.0097	0.012	0.1326	0.0245	0.1166	0.0452	0.0021
12	rs1580417	31916653	1.15	0.00498952698628164	1.4	1.73732565499767e-05	0.00835365240929758	0.307303109617828	0.005	0.0062	0.102	0.012	0.0489	0.0165	0.0164	0.0259	0.002	0.0353	0.0454	0.145	0.0025	0.0386	0.1157	0.0138	0.0165	0.004	0.0015	0.0097	0.012	0.1326	0.0245	0.1166	0.0452	0.0021
12	rs73092328	31917041	1.15	0.00498952698628164	1.4	1.73732565499767e-05	0.00709977350659043	0.308261677107082	0.0049	0.0062	0.1019	0.0124	0.0489	0.0164	0.0164	0.0258	0.002	0.0353	0.0453	0.145	0.0025	0.0386	0.1154	0.0138	0.0165	0.004	0.0015	0.0097	0.012	0.1327	0.0245	0.1171	0.0451	0.0021
12	rs55742524	31919023	1.15	0.00498952698628164	1.4	1.73732565499767e-05	0.00708388434986278	0.322745919414455	0.0049	0.0062	0.1018	0.0124	0.0489	0.0164	0.0163	0.0258	0.002	0.0353	0.0453	0.1449	0.0025	0.0388	0.1153	0.0138	0.0166	0.004	0.0014	0.0097	0.012	0.1328	0.0244	0.117	0.0452	0.002
12	rs79071337	31919255	1.15	0.00498952698628164	1.4	1.73732565499767e-05	0.006953840357721	0.309581160254168	0.0049	0.0062	0.1018	0.0124	0.0489	0.0164	0.0163	0.0258	0.002	0.0353	0.0453	0.1449	0.0025	0.0388	0.1153	0.0138	0.0166	0.004	0.0014	0.0097	0.012	0.1328	0.0244	0.1169	0.0452	0.002
12	rs1259633	31926377	1.15	0.00498952698628164	1.4	1.73732565499767e-05	0.00358907500307488	0.339025557082936	0.0049	0.0061	0.1006	0.0127	0.0496	0.0167	0.0169	0.0254	0.0018	0.035	0.0441	0.1454	0.0022	0.0391	0.1159	0.0142	0.0168	0.0037	0.0012	0.0102	0.0126	0.1341	0.0229	0.1175	0.0444	0.0018
12	rs10844011	31932056	1.15	0.00498952698628164	1.4	1.73732565499767e-05	0.00354262731536942	0.343224484273364	0.0049	0.0061	0.1007	0.0128	0.0497	0.0167	0.017	0.0253	0.0018	0.0349	0.0438	0.1454	0.0021	0.0391	0.1162	0.0142	0.0167	0.0036	0.0012	0.0102	0.0127	0.1346	0.0227	0.1176	0.0442	0.0018
12	rs11051585	31933080	1.15	0.00498952698628164	1.4	1.73732565499767e-05	0.00344663590226309	0.349426382030218	0.0049	0.0061	0.1007	0.0128	0.0497	0.0167	0.0169	0.0253	0.0018	0.0349	0.0438	0.1455	0.0021	0.0391	0.1162	0.0143	0.0168	0.0036	0.0012	0.0102	0.0128	0.1346	0.0227	0.1176	0.0442	0.0018
12	rs61929404	31934634	1.15	0.00498952698628164	1.4	1.73732565499767e-05	0.00335271686276498	0.343471944883084	0.0049	0.0061	0.1008	0.0128	0.0496	0.0167	0.0169	0.0252	0.0018	0.0349	0.0437	0.1455	0.0021	0.0391	0.1162	0.0143	0.0168	0.0036	0.0012	0.0102	0.0128	0.1346	0.0227	0.1176	0.0442	0.0018
12	rs10506080	31935769	1.15	0.00498952698628164	1.41	1.10317170702955e-05	0.00339718373811235	0.348556194043495	0.0049	0.0061	0.1008	0.0128	0.0496	0.0167	0.0169	0.0252	0.0018	0.0349	0.0437	0.1455	0.002	0.0391	0.1162	0.0143	0.0168	0.0036	0.0012	0.0102	0.0128	0.1346	0.0227	0.1176	0.0442	0.0018
12	rs112907660	31944476	1.16	0.00368959424733411	1.41	1.10317170702955e-05	0.00487965535432299	0.362678977162709	0.0048	0.006	0.0998	0.0127	0.0494	0.0171	0.017	0.0251	0.002	0.0349	0.0435	0.1456	0.0019	0.0396	0.1162	0.0143	0.0167	0.0034	0.0011	0.0103	0.0131	0.1352	0.0223	0.1175	0.0445	0.0016
12	rs3759295	31944985	1.16	0.00368959424733411	1.41	1.10317170702955e-05	0.00606253464763641	0.367337785812469	0.0048	0.006	0.0995	0.0127	0.0494	0.0172	0.017	0.0251	0.002	0.0349	0.0435	0.1456	0.0019	0.0398	0.1162	0.0144	0.0167	0.0033	0.001	0.0104	0.0132	0.1354	0.0222	0.1175	0.0446	0.0015
12	rs118047082	31946325	1.16	0.00368959424733411	1.41	1.10317170702955e-05	0.00873386067282691	0.369231276629505	0.0048	0.006	0.0994	0.0127	0.0494	0.0173	0.0171	0.0251	0.0021	0.0349	0.0434	0.1455	0.0018	0.0399	0.1162	0.0144	0.0166	0.0032	0.001	0.0105	0.0133	0.1357	0.022	0.1174	0.0447	0.0014
12	rs16918961	31946951	1.16	0.00368959424733411	1.41	1.10317170702955e-05	0.0102872261280776	0.372393188269182	0.0048	0.006	0.0994	0.0127	0.0494	0.0174	0.0171	0.025	0.0021	0.0349	0.0433	0.1454	0.0018	0.0399	0.1162	0.0144	0.0166	0.0032	0.001	0.0106	0.0134	0.1358	0.022	0.1173	0.0448	0.0013
12	rs66550728	31948210	1.16	0.00368959424733411	1.41	1.10317170702955e-05	0.0113836460384093	0.374801309658333	0.0048	0.006	0.0994	0.0127	0.0494	0.0174	0.0171	0.025	0.0021	0.0349	0.0433	0.1454	0.0018	0.04	0.1162	0.0144	0.0166	0.0031	0.001	0.0106	0.0134	0.1358	0.022	0.1173	0.0448	0.0013
12	rs3862409	31950931	1.16	0.00368959424733411	1.41	1.10317170702955e-05	0.0137908446050553	0.382817168902082	0.0048	0.006	0.0995	0.0127	0.0494	0.0174	0.0171	0.025	0.0021	0.035	0.0433	0.1452	0.0018	0.0399	0.1161	0.0144	0.0166	0.0031	9e-04	0.0106	0.0134	0.136	0.022	0.1174	0.0448	0.0013
12	rs3844103	31957584	1.16	0.00368959424733411	1.41	1.10317170702955e-05	0.0159928385968597	0.387162806791009	0.0048	0.0059	0.0996	0.0127	0.0495	0.0175	0.0172	0.025	0.0021	0.035	0.0433	0.1452	0.0018	0.0398	0.116	0.0145	0.0166	0.0031	9e-04	0.0107	0.0134	0.1361	0.0219	0.1173	0.0449	0.0013
12	rs12581110	31964301	1.16	0.00368959424733411	1.41	1.10317170702955e-05	0.0219962468942764	0.411043539350874	0.0047	0.0058	0.0995	0.0127	0.0496	0.0175	0.0173	0.0249	0.0022	0.0352	0.043	0.1453	0.0017	0.0395	0.1158	0.0148	0.0166	0.003	9e-04	0.0107	0.0133	0.1368	0.0218	0.1172	0.0451	0.0011
12	rs7301026	31965287	1.16	0.00368959424733411	1.41	1.10317170702955e-05	0.0194052093266085	0.420835442213674	0.0047	0.0058	0.0995	0.0127	0.0495	0.0176	0.0173	0.0248	0.0021	0.0352	0.043	0.1454	0.0017	0.0396	0.1158	0.0148	0.0166	0.003	9e-04	0.0107	0.0133	0.1368	0.0217	0.1172	0.0451	0.0011
12	rs12423860	31967078	1.16	0.00368959424733411	1.41	1.10317170702955e-05	0.0179279336466576	0.420835442213674	0.0047	0.0058	0.0996	0.0127	0.0495	0.0176	0.0173	0.0248	0.0021	0.0352	0.043	0.1454	0.0017	0.0396	0.1157	0.0148	0.0165	0.003	9e-04	0.0107	0.0133	0.1369	0.0217	0.1172	0.0451	0.0011
12	rs55754220	32001199	1.16	0.00368959424733411	1.41	1.10317170702955e-05	0.028086774520011	0.40649553380204	0.0047	0.0058	0.0994	0.0127	0.0493	0.0176	0.0172	0.0248	0.0023	0.0351	0.0434	0.1455	0.0017	0.0396	0.1152	0.0146	0.0163	0.003	9e-04	0.0108	0.0132	0.1372	0.0221	0.1173	0.0451	0.001
12	rs1797726	32011347	1.16	0.00368959424733411	1.41	1.10317170702955e-05	0.0474490880457591	0.413909335328692	0.0048	0.0058	0.0993	0.0127	0.0493	0.0178	0.0172	0.0245	0.0024	0.0351	0.0435	0.1455	0.0017	0.0395	0.1149	0.0147	0.0163	0.0029	9e-04	0.0109	0.0132	0.1372	0.0221	0.1176	0.0451	0.001
12	rs11051641	32020256	1.16	0.00368959424733411	1.41	1.10317170702955e-05	0.0555405632312767	0.402996549047423	0.0047	0.0058	0.0991	0.0127	0.0493	0.0179	0.0172	0.0248	0.0025	0.0351	0.0436	0.1454	0.0017	0.0396	0.1146	0.0147	0.0163	0.0029	9e-04	0.0109	0.0132	0.1372	0.0221	0.1175	0.0452	0.001
12	rs79026516	32025486	1.16	0.00368959424733411	1.41	1.10317170702955e-05	0.0924259987824755	0.450178624323977	0.0047	0.0058	0.0983	0.0127	0.0497	0.0181	0.0173	0.0243	0.0026	0.0353	0.0438	0.1451	0.0017	0.0395	0.1144	0.0147	0.0162	0.0031	9e-04	0.011	0.0134	0.1376	0.022	0.1175	0.0455	0.001
12	rs11051643	32025668	1.16	0.00368959424733411	1.42	6.92811631678739e-06	0.0966779865805845	0.450578741741527	0.0047	0.0058	0.0983	0.0127	0.0497	0.0181	0.0173	0.0243	0.0026	0.0353	0.0438	0.1451	0.0017	0.0395	0.1144	0.0147	0.0162	0.0031	9e-04	0.011	0.0134	0.1376	0.022	0.1175	0.0455	0.001
12	rs1666233	32028211	1.16	0.00368959424733411	1.43	4.30316401706625e-06	0.0998625344230713	0.471107793464998	0.0047	0.0058	0.0982	0.0128	0.0498	0.0181	0.0173	0.0242	0.0026	0.0353	0.0438	0.1451	0.0017	0.0395	0.1142	0.0147	0.0162	0.0031	9e-04	0.0111	0.0134	0.1378	0.0218	0.1176	0.0457	0.001
12	rs1259734	32030583	1.16	0.00368959424733411	1.43	4.30316401706625e-06	0.0892019141611952	0.493783910943707	0.0047	0.0058	0.0981	0.0128	0.0497	0.0178	0.0174	0.0241	0.0025	0.0353	0.0438	0.1447	0.0017	0.0394	0.1143	0.0147	0.0158	0.0031	9e-04	0.011	0.0134	0.1377	0.0217	0.1185	0.0458	0.001
12	rs1666204	32042127	1.16	0.00368959424733411	1.43	4.30316401706625e-06	0.0908897729362469	0.468141202009075	0.0048	0.0058	0.098	0.0129	0.0498	0.018	0.0175	0.0241	0.0025	0.0351	0.0437	0.1443	0.0018	0.0395	0.1144	0.0147	0.0157	0.0031	8e-04	0.0111	0.0135	0.1376	0.0218	0.1187	0.0458	9e-04
12	rs1666198	32046418	1.16	0.00368959424733411	1.43	4.30316401706625e-06	0.0869196602259302	0.475296250137406	0.0047	0.0059	0.0981	0.0129	0.0499	0.0181	0.0175	0.0241	0.0025	0.0351	0.0436	0.1441	0.0017	0.0394	0.1143	0.0147	0.0157	0.0031	8e-04	0.0111	0.0134	0.1377	0.0218	0.1186	0.046	0.001
12	rs4930998	32060269	1.16	0.00368959424733411	1.43	4.30316401706625e-06	0.0551190407675116	0.450578741741527	0.0048	0.0061	0.0978	0.0129	0.05	0.0183	0.0177	0.0241	0.0024	0.0348	0.0436	0.1434	0.0017	0.0394	0.1143	0.0149	0.0161	0.003	8e-04	0.0113	0.0134	0.1375	0.0221	0.1181	0.0464	0.001
12	rs1150992	32063507	1.16	0.00368959424733411	1.43	4.30316401706625e-06	0.0519750689164285	0.452180149977879	0.0048	0.0061	0.0977	0.0129	0.0499	0.0184	0.0178	0.0241	0.0024	0.0348	0.0436	0.1431	0.0017	0.0393	0.1143	0.0149	0.0163	0.0031	8e-04	0.0113	0.0134	0.1375	0.0221	0.118	0.0464	0.001
12	rs75165201	32063681	1.16	0.00368959424733411	1.43	4.30316401706625e-06	0.0516724856728915	0.452714285927373	0.0048	0.0061	0.0977	0.0129	0.0499	0.0183	0.0178	0.0241	0.0024	0.0348	0.0436	0.1431	0.0017	0.0393	0.1143	0.0149	0.0163	0.0031	8e-04	0.0113	0.0134	0.1375	0.0221	0.118	0.0464	0.001
12	rs1150995	32068718	1.16	0.00368959424733411	1.43	4.30316401706625e-06	0.0521099314779091	0.448712331800069	0.0048	0.0061	0.0978	0.0128	0.0499	0.0183	0.0177	0.0241	0.0024	0.0347	0.0437	0.143	0.0017	0.0393	0.1144	0.0147	0.0163	0.0031	8e-04	0.0114	0.0132	0.1381	0.0221	0.1182	0.0459	0.001
12	rs61931375	32069648	1.16	0.00368959424733411	1.43	4.30316401706625e-06	0.0478143395091914	0.443523890922265	0.0049	0.0061	0.0978	0.0129	0.0499	0.0184	0.0179	0.0241	0.0024	0.0347	0.0437	0.1428	0.0017	0.0393	0.1144	0.0147	0.0164	0.0031	9e-04	0.0114	0.0132	0.1379	0.0221	0.1183	0.0459	0.0011
12	rs11051677	32075600	1.17	0.00269820593529537	1.45	1.60583312838791e-06	0.0411229063819266	0.467063653826791	0.0049	0.0061	0.0978	0.0131	0.0499	0.0185	0.0179	0.0241	0.0023	0.0347	0.0437	0.1425	0.0017	0.0393	0.1144	0.0147	0.0164	0.0031	9e-04	0.0114	0.0131	0.1378	0.022	0.1184	0.0459	0.0011
12	rs1259772	32077141	1.17	0.00269820593529537	1.45	1.60583312838791e-06	0.0434808507615707	0.507354710870207	0.0049	0.0061	0.0979	0.0131	0.0499	0.0185	0.0179	0.024	0.0024	0.0346	0.0437	0.1425	0.0017	0.0393	0.1143	0.0147	0.0165	0.003	9e-04	0.0114	0.0131	0.1379	0.022	0.1186	0.0457	0.0011
12	rs1797811	32080823	1.17	0.00269820593529537	1.45	1.60583312838791e-06	0.0428127263087599	0.472592916931945	0.0049	0.0061	0.098	0.0132	0.0498	0.0185	0.018	0.024	0.0024	0.0346	0.0437	0.1421	0.0017	0.0393	0.1141	0.0148	0.0165	0.0031	9e-04	0.0114	0.0131	0.1379	0.0221	0.1187	0.0457	0.0011
12	rs2388965	32082695	1.17	0.00269820593529537	1.46	9.64770534659965e-07	0.0527027172822018	0.432931419207759	0.0051	0.0061	0.0973	0.0137	0.0502	0.0192	0.0187	0.0238	0.0024	0.0345	0.0437	0.1415	0.0017	0.0391	0.1146	0.0149	0.0174	0.003	0.001	0.0112	0.0134	0.1368	0.022	0.1182	0.045	0.0012
12	rs11051689	32084827	1.18	0.00195114464099788	1.48	3.36797600166313e-07	0.0740076518528885	0.410262900805693	0.0054	0.0062	0.0959	0.0134	0.0501	0.0195	0.0188	0.0233	0.0026	0.0343	0.0438	0.1426	0.0018	0.0391	0.1148	0.014	0.017	0.003	0.0012	0.0111	0.0136	0.1377	0.022	0.1185	0.0444	0.0015
12	rs1621686	32084875	1.18	0.00195114464099788	1.47	5.73212807071178e-07	0.0763274935213932	0.412345501795286	0.0054	0.0062	0.0959	0.0134	0.0501	0.0196	0.0188	0.0233	0.0026	0.0344	0.0438	0.1426	0.0018	0.0391	0.1149	0.014	0.017	0.003	0.0012	0.011	0.0136	0.1376	0.022	0.1185	0.0444	0.0015
12	rs117263951	32087150	1.18	0.00195114464099788	1.47	5.73212807071178e-07	0.0803420034491454	0.433855526013358	0.0054	0.0062	0.0959	0.0132	0.05	0.0196	0.0187	0.023	0.0025	0.0341	0.0442	0.143	0.0018	0.0389	0.1155	0.0138	0.0168	0.003	0.0012	0.0108	0.0136	0.1378	0.0219	0.1185	0.0442	0.0016
12	rs78193929	32099214	1.18	0.00195114464099788	1.47	5.73212807071178e-07	0.098836440370932	0.487782751111011	0.0055	0.0062	0.096	0.0132	0.0498	0.0198	0.0187	0.0227	0.0025	0.0338	0.0447	0.1434	0.0019	0.0388	0.1162	0.0135	0.0167	0.0029	0.0013	0.0106	0.0136	0.138	0.0216	0.1185	0.044	0.0016
12	rs11051695	32100474	1.18	0.00195114464099788	1.47	5.73212807071178e-07	0.100481376035492	0.468410690243539	0.0055	0.0063	0.0959	0.0131	0.0498	0.0197	0.0187	0.0227	0.0025	0.0338	0.0447	0.1434	0.0018	0.0388	0.1163	0.0135	0.0166	0.0029	0.0013	0.0107	0.0137	0.1377	0.0218	0.1185	0.044	0.0016
12	rs11051696	32103633	1.18	0.00195114464099788	1.47	5.73212807071178e-07	0.104880324045195	0.502409040449742	0.0055	0.0063	0.096	0.0131	0.0499	0.0198	0.0186	0.0226	0.0026	0.0338	0.0448	0.1438	0.0019	0.0388	0.1167	0.0135	0.0164	0.0029	0.0013	0.0106	0.0135	0.1376	0.0217	0.1184	0.0438	0.0017
12	rs71455699	32103697	1.18	0.00195114464099788	1.47	5.73212807071178e-07	0.104112587421564	0.514244003961533	0.0055	0.0063	0.096	0.0131	0.0499	0.0198	0.0186	0.0225	0.0026	0.0338	0.0448	0.1439	0.0019	0.0388	0.1168	0.0135	0.0164	0.0029	0.0013	0.0106	0.0135	0.1376	0.0217	0.1185	0.0436	0.0017
12	rs17510714	32106449	1.19	0.00139498509901115	1.47	5.73212807071178e-07	0.111506746841638	0.532125650615653	0.0055	0.0065	0.0959	0.0129	0.0505	0.0197	0.0185	0.0224	0.0026	0.0339	0.0448	0.1443	0.002	0.0385	0.1171	0.0133	0.0162	0.003	0.0013	0.0105	0.0133	0.1378	0.0221	0.1181	0.0431	0.0018
12	rs10844066	32107178	1.19	0.00139498509901115	1.47	5.73212807071178e-07	0.114816201735596	0.523096360519888	0.0055	0.0065	0.096	0.0129	0.0505	0.0197	0.0185	0.0224	0.0026	0.0339	0.0448	0.1444	0.002	0.0384	0.1171	0.0133	0.0162	0.003	0.0013	0.0105	0.0133	0.1378	0.0221	0.118	0.043	0.0018
12	rs74073660	32108677	1.19	0.00139498509901115	1.47	5.73212807071178e-07	0.122517458026362	0.529899476432986	0.0055	0.0065	0.0962	0.0128	0.0509	0.0195	0.0185	0.0223	0.0027	0.034	0.0448	0.1446	0.0022	0.0381	0.1175	0.0132	0.016	0.0031	0.0014	0.0104	0.0132	0.1379	0.0219	0.1177	0.0428	0.0018
12	rs6488020	32111608	1.2	0.000985983802068489	1.47	5.73212807071178e-07	0.125340066094402	0.534632873446045	0.0055	0.0066	0.0967	0.0126	0.0513	0.0192	0.0185	0.0222	0.0027	0.034	0.0448	0.1457	0.0023	0.0377	0.1181	0.0133	0.0158	0.0031	0.0013	0.0102	0.0132	0.1383	0.0217	0.1166	0.0425	0.0018
12	rs113925411	32126652	1.21	0.000688890665930752	1.47	5.73212807071178e-07	0.116111472918938	0.649735333369442	0.0052	0.0066	0.0974	0.0122	0.0512	0.0182	0.0185	0.0224	0.0027	0.0336	0.0443	0.1499	0.0025	0.0378	0.1172	0.0137	0.0153	0.003	0.0013	0.0098	0.0131	0.1386	0.0215	0.1153	0.0423	0.0019
12	rs78374015	32127137	1.21	0.000688890665930752	1.47	5.73212807071178e-07	0.113195744821838	0.619668392586217	0.0052	0.0066	0.0974	0.0122	0.0512	0.0181	0.0185	0.0224	0.0027	0.0336	0.0442	0.1499	0.0025	0.0378	0.1173	0.0137	0.0153	0.003	0.0013	0.0098	0.0131	0.1386	0.0215	0.1153	0.0423	0.0019
12	rs10844078	32127711	1.21	0.000688890665930752	1.47	5.73212807071178e-07	0.112945564110255	0.60569503500225	0.0052	0.0066	0.0974	0.0122	0.0512	0.0181	0.0185	0.0224	0.0027	0.0336	0.0443	0.15	0.0025	0.0378	0.1173	0.0136	0.0153	0.003	0.0013	0.0098	0.0131	0.1386	0.0215	0.1153	0.0423	0.0019
12	rs1965193	32128219	1.21	0.000688890665930752	1.47	5.73212807071178e-07	0.114535801584609	0.607994716606952	0.0052	0.0066	0.0974	0.0123	0.0512	0.0181	0.0185	0.0224	0.0027	0.0336	0.0443	0.15	0.0025	0.0378	0.1174	0.0137	0.0151	0.003	0.0013	0.0098	0.0131	0.1386	0.0215	0.1153	0.0423	0.0019
12	rs7298803	32134064	1.21	0.000688890665930752	1.47	5.73212807071178e-07	0.126617052825399	0.613464722344506	0.0052	0.0066	0.0973	0.0123	0.0513	0.0181	0.0186	0.0224	0.0027	0.0336	0.0443	0.1502	0.0025	0.0379	0.1175	0.0137	0.015	0.003	0.0013	0.0098	0.0129	0.1387	0.0216	0.1149	0.0422	0.0019
12	rs2388981	32134207	1.21	0.000688890665930752	1.47	5.73212807071178e-07	0.126974824251417	0.61144810810368	0.0052	0.0066	0.0974	0.0123	0.0513	0.0181	0.0186	0.0224	0.0027	0.0336	0.0443	0.1502	0.0025	0.0379	0.1175	0.0137	0.015	0.003	0.0013	0.0098	0.0129	0.1387	0.0216	0.1148	0.0422	0.0019
12	rs2166807	32134638	1.21	0.000688890665930752	1.48	3.36797600166313e-07	0.128953519053315	0.593798847147557	0.0052	0.0066	0.0974	0.0123	0.0513	0.0181	0.0186	0.0224	0.0028	0.0336	0.0443	0.1502	0.0025	0.0379	0.1175	0.0137	0.015	0.003	0.0013	0.0098	0.0129	0.1387	0.0216	0.1148	0.0422	0.0019
12	rs16919122	32134815	1.21	0.000688890665930752	1.47	5.73212807071178e-07	0.129496381632356	0.591797827938016	0.0052	0.0066	0.0974	0.0123	0.0513	0.0181	0.0186	0.0224	0.0028	0.0336	0.0443	0.1502	0.0025	0.0379	0.1175	0.0137	0.015	0.003	0.0013	0.0098	0.0129	0.1387	0.0216	0.1148	0.0422	0.0019
12	rs3207618	32134926	1.21	0.000688890665930752	1.47	5.73212807071178e-07	0.129496381632356	0.591369248676502	0.0052	0.0066	0.0974	0.0123	0.0513	0.0181	0.0186	0.0224	0.0028	0.0336	0.0443	0.1502	0.0025	0.0379	0.1175	0.0137	0.015	0.003	0.0013	0.0098	0.0129	0.1387	0.0216	0.1148	0.0422	0.0019
12	rs10771894	32134943	1.21	0.000688890665930752	1.47	5.73212807071178e-07	0.129496381632356	0.591226405459382	0.0052	0.0066	0.0974	0.0123	0.0513	0.0181	0.0186	0.0224	0.0028	0.0336	0.0443	0.1502	0.0025	0.0379	0.1175	0.0137	0.015	0.003	0.0013	0.0098	0.0129	0.1387	0.0216	0.1148	0.0422	0.0019
12	rs3759302	32135186	1.21	0.000688890665930752	1.47	5.73212807071178e-07	0.129194620941793	0.595801481229939	0.0052	0.0066	0.0974	0.0123	0.0513	0.0181	0.0186	0.0224	0.0028	0.0336	0.0443	0.1502	0.0025	0.0379	0.1175	0.0137	0.015	0.003	0.0013	0.0098	0.0129	0.1387	0.0216	0.1148	0.0422	0.0019
12	rs3759301	32135441	1.21	0.000688890665930752	1.47	5.73212807071178e-07	0.128592377236108	0.597519306331917	0.0052	0.0066	0.0974	0.0123	0.0513	0.0181	0.0186	0.0224	0.0027	0.0336	0.0443	0.1502	0.0025	0.0379	0.1175	0.0137	0.015	0.003	0.0013	0.0098	0.0129	0.1387	0.0216	0.1148	0.0422	0.0019
12	rs3759299	32137512	1.21	0.000688890665930752	1.47	5.73212807071178e-07	0.121934336499583	0.588942040111082	0.0052	0.0066	0.0974	0.0123	0.0513	0.0181	0.0186	0.0224	0.0027	0.0336	0.0443	0.1502	0.0025	0.0379	0.1174	0.0137	0.015	0.003	0.0014	0.0098	0.0129	0.1386	0.0216	0.1149	0.0422	0.0019
12	rs1057994	32137565	1.21	0.000688890665930752	1.47	5.73212807071178e-07	0.121643411627424	0.589370196983675	0.0052	0.0066	0.0974	0.0123	0.0513	0.0181	0.0186	0.0224	0.0027	0.0336	0.0443	0.1502	0.0025	0.0379	0.1174	0.0137	0.015	0.003	0.0014	0.0098	0.0129	0.1386	0.0216	0.1149	0.0422	0.0019
12	rs10844082	32139042	1.21	0.000688890665930752	1.47	5.73212807071178e-07	0.113892480257475	0.606126067705173	0.0052	0.0066	0.0975	0.0125	0.0512	0.0181	0.0185	0.0224	0.0027	0.0336	0.0443	0.1502	0.0025	0.0379	0.1174	0.0137	0.015	0.003	0.0014	0.0098	0.0129	0.1386	0.0216	0.1149	0.0422	0.0019
12	rs4931001	32143000	1.21	0.000688890665930752	1.47	5.73212807071178e-07	0.108392156199693	0.634006759949058	0.0052	0.0066	0.0974	0.0125	0.0512	0.0181	0.0185	0.0224	0.0027	0.0336	0.0443	0.1502	0.0025	0.0378	0.1174	0.0137	0.015	0.003	0.0014	0.0098	0.0129	0.1386	0.0216	0.1148	0.0422	0.0019
12	rs4931005	32145000	1.21	0.000688890665930752	1.47	5.73212807071178e-07	0.10597173423824	0.653096437348121	0.0052	0.0066	0.0973	0.0127	0.0511	0.0182	0.0184	0.0225	0.0027	0.0337	0.0443	0.1503	0.0025	0.0377	0.1176	0.0137	0.0151	0.003	0.0014	0.0097	0.0129	0.1385	0.0216	0.1146	0.042	0.0019
12	rs7962897	32147712	1.22	0.000475747413718642	1.47	5.73212807071178e-07	0.121323883763172	0.629943678921798	0.0053	0.0065	0.0974	0.0127	0.0506	0.0183	0.0184	0.0226	0.0027	0.0342	0.0446	0.1506	0.0025	0.0374	0.1178	0.0138	0.0152	0.003	0.0014	0.0096	0.0128	0.1381	0.0216	0.1142	0.0417	0.0019
12	rs4931594	32150243	1.22	0.000475747413718642	1.47	5.73212807071178e-07	0.141215954938057	0.667168315266251	0.0053	0.0065	0.0977	0.0127	0.0507	0.0183	0.0184	0.0228	0.0028	0.0344	0.0447	0.1508	0.0025	0.0373	0.1181	0.0137	0.0152	0.0031	0.0014	0.0096	0.0129	0.1376	0.0215	0.1138	0.0415	0.0019
12	rs73083627	32154766	1.22	0.000475747413718642	1.47	5.73212807071178e-07	0.172731946709951	0.775401566944082	0.0054	0.0065	0.0977	0.0127	0.0508	0.0183	0.0187	0.0229	0.0028	0.0348	0.0447	0.1515	0.0025	0.0373	0.1186	0.0136	0.0153	0.003	0.0014	0.0096	0.0128	0.1369	0.0213	0.113	0.0414	0.0019
12	rs2683487	32155343	1.22	0.000475747413718642	1.47	5.73212807071178e-07	0.171802004166757	0.767358460413696	0.0054	0.0065	0.0977	0.0127	0.0508	0.0183	0.0187	0.0229	0.0028	0.0348	0.0447	0.1516	0.0025	0.0373	0.1187	0.0136	0.0153	0.003	0.0014	0.0096	0.0128	0.1368	0.0212	0.113	0.0413	0.0019
12	rs61931412	32156508	1.22	0.000475747413718642	1.47	5.73212807071178e-07	0.168570173745087	0.703981985795004	0.0054	0.0065	0.0976	0.0127	0.0508	0.0183	0.0187	0.0233	0.0028	0.0349	0.0447	0.1516	0.0025	0.0373	0.1188	0.0135	0.0154	0.003	0.0014	0.0096	0.0128	0.1366	0.0212	0.1129	0.0412	0.0019
12	rs1033307	32158738	1.23	0.000324726636489385	1.47	5.73212807071178e-07	0.156506623028837	0.722778259208203	0.0055	0.0064	0.0973	0.0126	0.051	0.0182	0.0187	0.0233	0.0027	0.0347	0.0446	0.1519	0.0025	0.0372	0.1191	0.0136	0.0157	0.0029	0.0014	0.0097	0.0128	0.1362	0.0208	0.1125	0.0418	0.0019
12	rs7978614	32160353	1.23	0.000324726636489385	1.48	3.36797600166313e-07	0.141343239241691	0.799332322199032	0.0056	0.0064	0.0968	0.0127	0.0515	0.018	0.0187	0.0237	0.0026	0.0347	0.0451	0.1519	0.0025	0.0377	0.119	0.0137	0.0157	0.003	0.0014	0.0098	0.0128	0.1349	0.0207	0.112	0.0422	0.0019
12	rs12146716	32164030	1.24	0.000219052513113047	1.48	3.36797600166313e-07	0.0635562063833337	0.804228884947296	0.0057	0.0062	0.0964	0.013	0.0516	0.0181	0.0186	0.024	0.0023	0.035	0.0453	0.1512	0.0026	0.0383	0.1184	0.0139	0.0161	0.0032	0.0015	0.0102	0.0128	0.1341	0.0204	0.1111	0.0429	0.0019
12	rs79134023	32168034	1.24	0.000219052513113047	1.48	3.36797600166313e-07	0.0361713309392097	0.817266013719194	0.0058	0.0061	0.096	0.0133	0.052	0.0181	0.0183	0.0243	0.0021	0.0351	0.0456	0.1506	0.0027	0.0386	0.1178	0.014	0.0166	0.0033	0.0017	0.0107	0.0125	0.1336	0.0205	0.1098	0.0439	0.0019
12	rs7298153	32174191	1.23	0.000324726636489385	1.48	3.36797600166313e-07	0.0362634589391984	0.923246378675079	0.0059	0.0058	0.0953	0.0137	0.0526	0.018	0.0179	0.0247	0.0017	0.0354	0.0459	0.1498	0.0029	0.0391	0.1168	0.0139	0.0172	0.0035	0.0019	0.0114	0.0123	0.1328	0.0205	0.1085	0.0453	0.0018
12	rs1260158	32175620	1.23	0.000324726636489385	1.48	3.36797600166313e-07	0.0330236526549347	0.883409507884197	0.0059	0.0058	0.0953	0.0137	0.0526	0.018	0.0179	0.0248	0.0016	0.0354	0.0459	0.1498	0.0029	0.0391	0.1167	0.0139	0.0172	0.0035	0.0019	0.0114	0.0123	0.1327	0.0205	0.1085	0.0454	0.0018
12	rs117093336	32180704	1.23	0.000324726636489385	1.48	3.36797600166313e-07	0.0290113779840616	0.868135444400184	0.006	0.0058	0.0953	0.0137	0.0526	0.0183	0.018	0.0248	0.0016	0.0354	0.0458	0.1498	0.0029	0.0391	0.1166	0.0139	0.0172	0.0035	0.0019	0.0115	0.0123	0.1325	0.0205	0.1084	0.0455	0.0018
12	rs12426455	32185961	1.23	0.000324726636489385	1.48	3.36797600166313e-07	0.0224715213904364	0.799485243593314	0.006	0.0058	0.0952	0.0137	0.0526	0.0185	0.0182	0.0249	0.0016	0.0353	0.0458	0.1496	0.0029	0.0391	0.1163	0.0141	0.0173	0.0035	0.0019	0.0115	0.0124	0.1324	0.0205	0.1083	0.0457	0.0018
12	rs4931599	32186868	1.23	0.000324726636489385	1.48	3.36797600166313e-07	0.0213286234573556	0.78133158681669	0.006	0.0058	0.0952	0.0137	0.0526	0.0185	0.0182	0.0249	0.0016	0.0353	0.0458	0.1496	0.0029	0.0391	0.1163	0.0141	0.0173	0.0035	0.0019	0.0115	0.0124	0.1324	0.0205	0.1083	0.0457	0.0018
12	rs59062440	32188818	1.23	0.000324726636489385	1.48	3.36797600166313e-07	0.0216834510369803	0.805607185317706	0.006	0.0058	0.0952	0.0137	0.0527	0.0186	0.0182	0.0249	0.0016	0.0354	0.0458	0.1496	0.0029	0.0391	0.1163	0.0141	0.0173	0.0035	0.0019	0.0115	0.0125	0.1323	0.0207	0.1082	0.0457	0.0018
12	rs2594033	32192156	1.23	0.000324726636489385	1.49	1.95693646405691e-07	0.0239416653652536	0.767055301893905	0.006	0.0058	0.0951	0.0137	0.0527	0.0186	0.0183	0.025	0.0015	0.0353	0.0461	0.1494	0.0029	0.0392	0.1161	0.0141	0.0173	0.0035	0.0019	0.0116	0.0125	0.1323	0.0207	0.1077	0.0458	0.0018
12	rs2668282	32196616	1.23	0.000324726636489385	1.49	1.95693646405691e-07	0.0235702738597239	0.766145981825066	0.0061	0.0058	0.0949	0.0138	0.0528	0.0187	0.0183	0.025	0.0015	0.0354	0.0461	0.1496	0.003	0.0393	0.1162	0.0142	0.0175	0.0035	0.0019	0.0118	0.0125	0.1321	0.0206	0.1073	0.0456	0.0018
12	rs73306463	32197839	1.23	0.000324726636489385	1.49	1.95693646405691e-07	0.0228874646913739	0.754950313613559	0.0061	0.0058	0.0948	0.0138	0.0528	0.0187	0.0183	0.025	0.0015	0.0354	0.046	0.1496	0.003	0.0393	0.1162	0.0142	0.0175	0.0035	0.0019	0.0118	0.0125	0.1321	0.0206	0.1073	0.0456	0.0018
12	rs1684125	32198764	1.23	0.000324726636489385	1.49	1.95693646405691e-07	0.0255617904037889	0.790015921953436	0.0061	0.0057	0.0948	0.0137	0.0529	0.0187	0.0183	0.025	0.0015	0.0355	0.0461	0.1496	0.003	0.0393	0.1162	0.0142	0.0175	0.0034	0.0019	0.0118	0.0125	0.132	0.0206	0.1072	0.0456	0.0018
12	rs11051756	32204749	1.22	0.000475747413718642	1.49	1.95693646405691e-07	0.0370464419512812	0.881068117483129	0.0061	0.0056	0.0949	0.0135	0.0532	0.0186	0.0182	0.0251	0.0015	0.0354	0.0468	0.1493	0.0031	0.0392	0.116	0.0145	0.0174	0.0034	0.0019	0.0119	0.0125	0.1315	0.0206	0.107	0.0458	0.0018
12	rs114437153	32205544	1.22	0.000475747413718642	1.49	1.95693646405691e-07	0.0394794346374724	0.883877937859735	0.0061	0.0056	0.095	0.0135	0.0532	0.0185	0.0182	0.0251	0.0015	0.0354	0.0468	0.1493	0.0031	0.0393	0.116	0.0145	0.0174	0.0034	0.0019	0.0119	0.0125	0.1314	0.0206	0.107	0.0458	0.0018
12	rs116964978	32210238	1.22	0.000475747413718642	1.49	1.95693646405691e-07	0.0473699364025342	0.888096079887384	0.0061	0.0056	0.095	0.0136	0.0532	0.0185	0.0181	0.0253	0.0015	0.0354	0.0466	0.1494	0.0031	0.0393	0.1161	0.0145	0.0175	0.0033	0.0017	0.0119	0.0125	0.1308	0.0208	0.1071	0.0459	0.0019
12	rs61928679	32211826	1.22	0.000475747413718642	1.49	1.95693646405691e-07	0.0400127415673552	0.826033219856132	0.006	0.0055	0.0951	0.0136	0.0531	0.0185	0.0179	0.0256	0.0014	0.0354	0.0464	0.1493	0.0032	0.0394	0.1163	0.0145	0.0175	0.0033	0.0016	0.0121	0.0126	0.13	0.0208	0.1072	0.0462	0.0019
12	rs11051764	32213611	1.22	0.000475747413718642	1.49	1.95693646405691e-07	0.0314463596813397	0.762359664091457	0.006	0.0055	0.0958	0.0138	0.053	0.0189	0.0177	0.0255	0.0014	0.035	0.046	0.1496	0.0033	0.0396	0.1166	0.0157	0.0176	0.0033	0.0015	0.0123	0.0126	0.1272	0.021	0.1074	0.0465	0.002
12	rs2668310	32216192	1.21	0.000688890665930752	1.49	1.95693646405691e-07	0.0295101516863153	0.655876015727957	0.0059	0.0054	0.0968	0.0143	0.0531	0.0193	0.0171	0.0254	0.0014	0.0345	0.0453	0.1497	0.0033	0.0399	0.1173	0.0173	0.0179	0.0031	0.0015	0.0127	0.0128	0.1224	0.0212	0.1084	0.0469	0.0021
12	rs2630572	32216399	1.21	0.000688890665930752	1.49	1.95693646405691e-07	0.0419037483813502	0.630958876673931	0.0059	0.0054	0.0969	0.0142	0.053	0.0195	0.0166	0.0254	0.0014	0.0345	0.0452	0.1497	0.0033	0.0398	0.1174	0.0176	0.0179	0.0031	0.0014	0.0128	0.0128	0.1222	0.0213	0.1087	0.0469	0.0021
12	rs2683468	32216625	1.21	0.000688890665930752	1.49	1.95693646405691e-07	0.0386198471429478	0.615050305177856	0.0059	0.0054	0.0973	0.014	0.053	0.0195	0.0165	0.0255	0.0014	0.0344	0.0451	0.1495	0.0032	0.0399	0.1175	0.0176	0.0179	0.0031	0.0014	0.0128	0.0129	0.122	0.0214	0.1087	0.0469	0.0021
12	rs61928684	32222324	1.21	0.000688890665930752	1.49	1.95693646405691e-07	0.050688990250798	0.702643636758336	0.0057	0.0052	0.0991	0.0141	0.0532	0.0195	0.0161	0.0258	0.0014	0.034	0.0441	0.1496	0.0031	0.04	0.1175	0.0178	0.018	0.0029	0.0013	0.0129	0.0132	0.1219	0.0214	0.1089	0.0463	0.002
12	rs17584493	32223228	1.21	0.000688890665930752	1.49	1.95693646405691e-07	0.0454662762199579	0.626031505273538	0.0057	0.0052	0.0993	0.014	0.0532	0.0195	0.0161	0.0258	0.0014	0.034	0.0441	0.1496	0.0031	0.04	0.1176	0.0178	0.018	0.0028	0.0013	0.0129	0.0132	0.1218	0.0214	0.1089	0.0462	0.002
12	rs1260714	32225173	1.21	0.000688890665930752	1.49	1.95693646405691e-07	0.0476553014722804	0.633135586185222	0.0056	0.0052	0.0994	0.014	0.0532	0.0195	0.0161	0.0258	0.0014	0.034	0.0441	0.1495	0.0031	0.04	0.1176	0.0178	0.018	0.0028	0.0013	0.0129	0.0132	0.1218	0.0214	0.1089	0.0463	0.002
12	rs11609854	32226215	1.21	0.000688890665930752	1.49	1.95693646405691e-07	0.0482295187645518	0.665405571192304	0.0056	0.0052	0.0994	0.014	0.0532	0.0195	0.0161	0.0258	0.0014	0.034	0.0441	0.1494	0.0031	0.04	0.1176	0.0178	0.018	0.0028	0.0013	0.0129	0.0132	0.1218	0.0214	0.1089	0.0463	0.002
12	rs11051779	32230039	1.21	0.000688890665930752	1.49	1.95693646405691e-07	0.0505566125689379	0.716799254285694	0.0056	0.0052	0.0997	0.014	0.0532	0.0196	0.016	0.0258	0.0014	0.034	0.044	0.1494	0.0031	0.0401	0.1175	0.0179	0.018	0.0028	0.0013	0.0129	0.0131	0.1217	0.0214	0.1089	0.0463	0.002
12	rs77767789	32232164	1.21	0.000688890665930752	1.49	1.95693646405691e-07	0.0535917512378979	0.76569140931625	0.0056	0.0052	0.0998	0.014	0.0532	0.0195	0.016	0.0259	0.0013	0.034	0.044	0.1494	0.0031	0.0402	0.1175	0.0179	0.0179	0.0027	0.0013	0.0129	0.0132	0.1217	0.0214	0.109	0.0464	0.002
12	rs61926866	32237223	1.21	0.000688890665930752	1.49	1.95693646405691e-07	0.0566572771875976	0.772667917896171	0.0056	0.0051	0.0998	0.014	0.0532	0.0195	0.016	0.0259	0.0013	0.034	0.044	0.1493	0.003	0.0402	0.1175	0.0179	0.018	0.0027	0.0013	0.013	0.0133	0.1217	0.0213	0.109	0.0464	0.002
12	rs116978451	32241915	1.21	0.000688890665930752	1.49	1.95693646405691e-07	0.0749257477521971	0.823416383437796	0.0056	0.0034	0.1016	0.0145	0.053	0.0195	0.0157	0.0261	0.0013	0.0339	0.0434	0.1493	0.0023	0.0399	0.1163	0.0184	0.0183	0.0026	0.0012	0.0128	0.0135	0.1226	0.0216	0.11	0.0465	0.0018
12	rs11051794	32245800	1.21	0.000688890665930752	1.49	1.95693646405691e-07	0.138024735310606	0.964700961743584	0.0054	0.0032	0.1025	0.0145	0.0528	0.0193	0.0152	0.0267	0.0012	0.0336	0.0429	0.1487	0.002	0.0396	0.1173	0.0189	0.0185	0.0024	9e-04	0.0128	0.0136	0.1215	0.0218	0.1117	0.0464	0.0017
12	rs112294022	32247947	1.21	0.000688890665930752	1.49	1.95693646405691e-07	0.147011667095163	1.07519616252576	0.0054	0.0031	0.1025	0.0145	0.0527	0.0193	0.0151	0.0268	0.0012	0.0335	0.0428	0.1486	0.002	0.0396	0.1174	0.0189	0.0185	0.0024	9e-04	0.0128	0.0136	0.1213	0.0218	0.1119	0.0464	0.0017
12	rs78934565	32254343	1.21	0.000688890665930752	1.49	1.95693646405691e-07	0.139693889368837	1.00170339038775	0.0054	0.0031	0.1026	0.0145	0.0526	0.0192	0.015	0.0269	0.0012	0.0335	0.0428	0.1486	0.002	0.0396	0.1174	0.019	0.0185	0.0024	9e-04	0.0128	0.0136	0.1212	0.0218	0.1122	0.0464	0.0017
12	rs1673857	32255049	1.21	0.000688890665930752	1.49	1.95693646405691e-07	0.137210299781596	0.961365068248824	0.0054	0.0031	0.1026	0.0145	0.0526	0.0192	0.015	0.0269	0.0012	0.0335	0.0428	0.1486	0.002	0.0396	0.1174	0.019	0.0185	0.0024	9e-04	0.0128	0.0136	0.1212	0.0218	0.1122	0.0464	0.0017
12	rs11051800	32256850	1.21	0.000688890665930752	1.49	1.95693646405691e-07	0.12922477784333	0.945827723110279	0.0054	0.0032	0.1027	0.0145	0.0528	0.0192	0.015	0.027	0.0012	0.0335	0.0428	0.1484	0.002	0.0395	0.1174	0.019	0.0185	0.0024	9e-04	0.0128	0.0135	0.1211	0.0218	0.1123	0.0464	0.0017
12	rs7959397	32268739	1.21	0.000688890665930752	1.49	1.95693646405691e-07	0.176843824578707	1.07260096320298	0.0055	0.0032	0.1031	0.0143	0.053	0.0191	0.0148	0.0273	0.0012	0.0335	0.043	0.1475	0.002	0.0396	0.1172	0.0194	0.0185	0.0023	9e-04	0.0128	0.0134	0.121	0.0218	0.1125	0.0465	0.0017
12	rs3871520	32275750	1.21	0.000688890665930752	1.49	1.95693646405691e-07	0.188836491945702	1.04106712368358	0.0055	0.0032	0.1031	0.0142	0.0529	0.0191	0.0147	0.0274	0.0012	0.0335	0.043	0.1476	0.002	0.0396	0.1172	0.0195	0.0186	0.0024	9e-04	0.0127	0.0133	0.1209	0.0216	0.1126	0.0466	0.0017
12	rs1684121	32277151	1.21	0.000688890665930752	1.5	1.12443103973889e-07	0.196890155548902	1.09713941277437	0.0055	0.0032	0.1033	0.0142	0.0529	0.0191	0.0147	0.0275	0.0012	0.0336	0.0431	0.1475	0.002	0.0396	0.1171	0.0195	0.0186	0.0024	9e-04	0.0127	0.0132	0.1209	0.0215	0.1126	0.0466	0.0017
12	rs79149137	32278110	1.21	0.000688890665930752	1.5	1.12443103973889e-07	0.201712727223594	1.15950165649177	0.0055	0.0033	0.1032	0.0142	0.0529	0.019	0.0148	0.0275	0.0012	0.0335	0.0431	0.1474	0.002	0.0396	0.1172	0.0195	0.0186	0.0024	9e-04	0.0126	0.0132	0.1209	0.0215	0.1126	0.0465	0.0017
12	rs2668301	32295916	1.2	0.000985983802068489	1.5	1.12443103973889e-07	0.221459195601799	1.04267991763062	0.0055	0.0032	0.1033	0.0149	0.0529	0.0187	0.015	0.0276	0.001	0.0337	0.0431	0.1467	0.002	0.0393	0.1175	0.0198	0.0188	0.0024	9e-04	0.0123	0.0133	0.1211	0.0216	0.1122	0.0465	0.0017
12	rs6488035	32304627	1.2	0.000985983802068489	1.5	1.12443103973889e-07	0.240985698491251	1.0756828926719	0.0054	0.0032	0.1034	0.0152	0.0529	0.0188	0.015	0.0276	0.001	0.0338	0.0431	0.1465	0.002	0.0392	0.1175	0.0199	0.0188	0.0024	9e-04	0.0123	0.0132	0.121	0.0217	0.1124	0.0464	0.0017
12	rs17587240	32324955	1.2	0.000985983802068489	1.49	1.95693646405691e-07	0.255671353587435	1.10528730369399	0.0055	0.0032	0.1035	0.0155	0.0527	0.0188	0.0149	0.0276	0.001	0.0339	0.0431	0.146	0.002	0.0392	0.1174	0.02	0.0188	0.0024	8e-04	0.0122	0.0131	0.1207	0.0216	0.1131	0.0462	0.0017
12	rs34522032	32326312	1.2	0.000985983802068489	1.49	1.95693646405691e-07	0.251977454144751	1.11475273253238	0.0055	0.0032	0.1035	0.0155	0.0527	0.0188	0.015	0.0276	0.001	0.0339	0.043	0.146	0.002	0.0392	0.1174	0.02	0.0188	0.0024	8e-04	0.0122	0.0131	0.1207	0.0216	0.1131	0.0462	0.0017
12	rs17527955	32326468	1.2	0.000985983802068489	1.49	1.95693646405691e-07	0.252110456836079	1.12685074050337	0.0055	0.0032	0.1035	0.0155	0.0527	0.0188	0.015	0.0276	0.001	0.0339	0.043	0.146	0.002	0.0392	0.1174	0.02	0.0188	0.0024	8e-04	0.0122	0.0131	0.1207	0.0216	0.1131	0.0462	0.0017
12	rs1151028	32337656	1.2	0.000985983802068489	1.49	1.95693646405691e-07	0.266517559796659	1.17283969892726	0.0055	0.0032	0.1036	0.0156	0.0525	0.0188	0.015	0.0277	0.001	0.0339	0.043	0.1459	0.002	0.0392	0.1176	0.02	0.0188	0.0024	8e-04	0.0122	0.0131	0.1207	0.0216	0.1131	0.046	0.0016
12	rs17528414	32352055	1.2	0.000985983802068489	1.49	1.95693646405691e-07	0.267615648337331	0.997543168921743	0.0056	0.0031	0.1037	0.0157	0.0522	0.0188	0.015	0.0279	0.001	0.0339	0.0432	0.1457	0.002	0.0393	0.1181	0.0199	0.0189	0.0025	8e-04	0.0124	0.0131	0.1204	0.0215	0.1131	0.0457	0.0016
12	rs161967	32353971	1.2	0.000985983802068489	1.49	1.95693646405691e-07	0.281736106305438	1.09437166993579	0.0056	0.0031	0.1038	0.0157	0.0521	0.0188	0.015	0.0279	0.001	0.0339	0.0432	0.1457	0.002	0.0394	0.1182	0.0199	0.0189	0.0025	8e-04	0.0124	0.0131	0.1203	0.0214	0.1129	0.0458	0.0016
12	rs73297282	32353997	1.2	0.000985983802068489	1.49	1.95693646405691e-07	0.282207238085871	1.10398289422343	0.0056	0.0031	0.1038	0.0157	0.0521	0.0188	0.015	0.0279	0.001	0.0339	0.0432	0.1457	0.002	0.0394	0.1182	0.0199	0.0189	0.0025	8e-04	0.0124	0.0131	0.1203	0.0214	0.1129	0.0458	0.0016
12	rs73078205	32356300	1.2	0.000985983802068489	1.49	1.95693646405691e-07	0.284001390182382	1.14422164281923	0.0056	0.0031	0.1038	0.0158	0.052	0.0189	0.015	0.0279	0.001	0.0339	0.0432	0.1456	0.002	0.0394	0.1183	0.0199	0.0189	0.0025	8e-04	0.0124	0.0131	0.1203	0.0214	0.113	0.0458	0.0016
12	rs10771924	32357437	1.2	0.000985983802068489	1.49	1.95693646405691e-07	0.2815948491428	1.15210352825293	0.0056	0.0031	0.1038	0.0158	0.052	0.0189	0.015	0.0279	0.001	0.0339	0.0432	0.1456	0.002	0.0394	0.1183	0.0199	0.0189	0.0025	8e-04	0.0123	0.013	0.1205	0.0213	0.1129	0.0458	0.0015
12	rs326631	32357744	1.2	0.000985983802068489	1.48	3.36797600166313e-07	0.292294505992055	1.22779010431139	0.0056	0.0031	0.1038	0.0158	0.052	0.0189	0.015	0.0279	0.001	0.0339	0.0432	0.1456	0.002	0.0394	0.1183	0.0199	0.0189	0.0025	8e-04	0.0123	0.013	0.1205	0.0213	0.1129	0.0458	0.0015
12	rs11051855	32366010	1.2	0.000985983802068489	1.48	3.36797600166313e-07	0.222285525003817	0.603110369996261	0.0059	0.0028	0.1052	0.016	0.0518	0.0181	0.015	0.0292	0.001	0.0338	0.0437	0.1415	0.0019	0.0393	0.1226	0.0177	0.0186	0.0025	8e-04	0.013	0.0132	0.1212	0.0219	0.112	0.0447	0.0015
12	rs74934943	32367111	1.19	0.00139498509901115	1.48	3.36797600166313e-07	0.248488872641804	0.476649416105448	0.0062	0.0027	0.1059	0.0162	0.0509	0.0176	0.0149	0.0302	0.0011	0.0334	0.0442	0.139	0.0018	0.0392	0.1257	0.0164	0.0184	0.0024	8e-04	0.0135	0.0133	0.122	0.0224	0.1116	0.0436	0.0014
12	rs73078228	32371137	1.17	0.00269820593529537	1.48	3.36797600166313e-07	0.429607288378715	0.464910504297414	0.0066	0.0025	0.1067	0.0164	0.0489	0.0171	0.015	0.0306	0.0012	0.0331	0.0446	0.1358	0.002	0.0386	0.131	0.0146	0.0184	0.0024	9e-04	0.014	0.0135	0.1241	0.0225	0.1111	0.042	0.0015
12	rs10844154	32380501	1.17	0.00269820593529537	1.48	3.36797600166313e-07	0.359111541168229	0.25059433311893	0.0066	0.0024	0.1068	0.0165	0.0488	0.017	0.0151	0.0306	0.0012	0.0331	0.0447	0.1354	0.002	0.0385	0.1314	0.0145	0.0184	0.0024	9e-04	0.014	0.0135	0.1243	0.0226	0.111	0.0419	0.0015
12	rs12579433	32380949	1.17	0.00269820593529537	1.48	3.36797600166313e-07	0.350658103419934	0.237323412800166	0.0066	0.0024	0.1068	0.0164	0.0487	0.017	0.0151	0.0308	0.0012	0.0331	0.0448	0.1355	0.002	0.0385	0.1314	0.0145	0.0183	0.0024	9e-04	0.014	0.0135	0.1243	0.0227	0.111	0.0419	0.0015
12	rs76253925	32382931	1.16	0.00368959424733411	1.48	3.36797600166313e-07	0.343248500434829	0.185036094880622	0.0066	0.0024	0.1067	0.0163	0.0489	0.017	0.0152	0.0308	0.0012	0.0331	0.0448	0.1354	0.0021	0.0385	0.1315	0.0144	0.0182	0.0024	9e-04	0.0141	0.0136	0.1243	0.0226	0.111	0.0419	0.0015
12	rs2650145	32383520	1.16	0.00368959424733411	1.48	3.36797600166313e-07	0.339132807532145	0.166343349520279	0.0065	0.0024	0.1067	0.0163	0.0489	0.017	0.0152	0.0309	0.0012	0.033	0.0447	0.1352	0.0021	0.0386	0.1316	0.0146	0.0182	0.0024	9e-04	0.0141	0.0136	0.1243	0.0226	0.111	0.0419	0.0015
12	rs117689224	32386686	1.16	0.00368959424733411	1.48	3.36797600166313e-07	0.327093352662406	0.167915531392717	0.0065	0.0025	0.1068	0.0163	0.0488	0.017	0.0152	0.0309	0.0012	0.033	0.0447	0.135	0.0021	0.0385	0.1319	0.0146	0.0181	0.0024	9e-04	0.0141	0.0136	0.1245	0.0227	0.1107	0.0419	0.0015
12	rs7959439	32386994	1.16	0.00368959424733411	1.48	3.36797600166313e-07	0.329595668261993	0.170382409101083	0.0065	0.0025	0.1068	0.0162	0.0488	0.017	0.0152	0.0309	0.0012	0.033	0.0447	0.1349	0.0021	0.0385	0.1319	0.0146	0.0181	0.0024	9e-04	0.0141	0.0136	0.1245	0.0227	0.1107	0.0419	0.0015
12	rs12228917	32388023	1.16	0.00368959424733411	1.48	3.36797600166313e-07	0.331953837127475	0.178058685953681	0.0066	0.0025	0.1069	0.0162	0.0488	0.017	0.0152	0.031	0.0012	0.033	0.0446	0.1348	0.0021	0.0385	0.132	0.0146	0.018	0.0024	9e-04	0.0141	0.0136	0.1246	0.0228	0.1106	0.0419	0.0015
12	rs7138319	32416609	1.16	0.00368959424733411	1.48	3.36797600166313e-07	0.356015893767709	0.11444570419554	0.0067	0.0024	0.1065	0.0163	0.0485	0.0175	0.0155	0.0312	0.0011	0.0329	0.0445	0.1342	0.0021	0.0384	0.1331	0.0147	0.018	0.0025	0.001	0.0142	0.0134	0.1251	0.0232	0.1099	0.0415	0.0015
12	rs11051885	32419937	1.16	0.00368959424733411	1.48	3.36797600166313e-07	0.363027345763188	0.111212169962147	0.0067	0.0024	0.1065	0.0163	0.0485	0.0175	0.0154	0.0312	0.0011	0.0329	0.0445	0.1342	0.0021	0.0384	0.1332	0.0147	0.018	0.0025	0.001	0.0141	0.0134	0.1251	0.0232	0.1098	0.0415	0.0015
12	rs185487	32423400	1.16	0.00368959424733411	1.48	3.36797600166313e-07	0.36712719526317	0.104273747164463	0.0067	0.0024	0.1064	0.0163	0.0484	0.0176	0.0155	0.0313	0.0011	0.0329	0.0445	0.1342	0.0021	0.0383	0.1333	0.0146	0.018	0.0025	0.001	0.0141	0.0134	0.125	0.0233	0.1097	0.0415	0.0016
12	rs708224	32436409	1.16	0.00368959424733411	1.48	3.36797600166313e-07	0.397045569055348	0.0837658791460273	0.0071	0.0024	0.1065	0.0163	0.0481	0.0178	0.0156	0.0311	0.0011	0.0329	0.0445	0.1345	0.0022	0.0378	0.134	0.0145	0.0181	0.0026	0.001	0.0138	0.0132	0.1249	0.0237	0.1089	0.0413	0.0016
12	rs11051899	32437549	1.16	0.00368959424733411	1.48	3.36797600166313e-07	0.395639465160956	0.0851331088292742	0.0071	0.0024	0.1065	0.0163	0.0481	0.0179	0.0157	0.0311	0.0012	0.0329	0.0445	0.1344	0.0021	0.0378	0.1341	0.0145	0.018	0.0026	0.001	0.0138	0.0132	0.1249	0.0238	0.1088	0.0413	0.0016
12	rs2261336	32448234	1.15	0.00498952698628164	1.48	3.36797600166313e-07	0.402865194667749	0.0736564921435649	0.0071	0.0024	0.107	0.0162	0.048	0.0179	0.0157	0.0313	0.0012	0.0331	0.0444	0.1338	0.0022	0.038	0.1345	0.0145	0.0179	0.0027	0.0011	0.0137	0.0132	0.1248	0.0243	0.1083	0.0408	0.0016
12	rs11830407	32454242	1.15	0.00498952698628164	1.48	3.36797600166313e-07	0.442406872483169	0.0574619843297904	0.0076	0.0023	0.108	0.016	0.0481	0.0182	0.0159	0.0315	0.0014	0.033	0.044	0.1327	0.0024	0.038	0.134	0.0141	0.0174	0.0029	0.0012	0.0139	0.0134	0.1247	0.0253	0.1077	0.0407	0.0018
12	rs11051915	32455273	1.15	0.00498952698628164	1.48	3.36797600166313e-07	0.448248092611699	0.0629408148667153	0.0076	0.0023	0.108	0.0159	0.0481	0.0182	0.0159	0.0315	0.0013	0.033	0.044	0.1327	0.0024	0.038	0.134	0.0141	0.0173	0.0028	0.0012	0.0139	0.0134	0.1246	0.0253	0.1078	0.0407	0.0018
12	rs3844105	32455355	1.15	0.00498952698628164	1.48	3.36797600166313e-07	0.459377436907234	0.0641568089496956	0.0076	0.0023	0.108	0.0159	0.0481	0.0182	0.0159	0.0315	0.0013	0.033	0.044	0.1327	0.0024	0.038	0.134	0.0141	0.0173	0.0028	0.0012	0.0139	0.0134	0.1246	0.0254	0.1078	0.0407	0.0018
12	rs261872	32456558	1.15	0.00498952698628164	1.48	3.36797600166313e-07	0.45611504648699	0.0628063109360394	0.0076	0.0022	0.108	0.0159	0.0481	0.0182	0.0159	0.0315	0.0014	0.033	0.044	0.1327	0.0024	0.038	0.134	0.0141	0.0173	0.0029	0.0012	0.0139	0.0134	0.1246	0.0254	0.1077	0.0407	0.0018
12	rs11051922	32458756	1.15	0.00498952698628164	1.48	3.36797600166313e-07	0.489622891349008	0.049012718364381	0.0076	0.0022	0.1082	0.016	0.048	0.0183	0.0159	0.0315	0.0014	0.0329	0.044	0.1328	0.0024	0.038	0.1341	0.0142	0.0173	0.0029	0.0012	0.0139	0.0133	0.1247	0.0254	0.1073	0.0406	0.0018
12	rs36092808	32458996	1.15	0.00498952698628164	1.48	3.36797600166313e-07	0.499722898442719	0.0501054942421736	0.0077	0.0022	0.1083	0.016	0.0479	0.0183	0.0159	0.0315	0.0014	0.0328	0.044	0.1328	0.0024	0.038	0.1341	0.0142	0.0173	0.0029	0.0012	0.0139	0.0133	0.1247	0.0254	0.1072	0.0406	0.0018
12	rs111273344	32459627	1.15	0.00498952698628164	1.48	3.36797600166313e-07	0.5215056856471	0.0505333042179691	0.0077	0.0022	0.1084	0.016	0.0479	0.0184	0.0159	0.0315	0.0014	0.0328	0.044	0.1328	0.0024	0.038	0.1341	0.0142	0.0172	0.0029	0.0012	0.014	0.0133	0.1248	0.0255	0.1068	0.0406	0.0018
12	rs174436	32462672	1.15	0.00498952698628164	1.48	3.36797600166313e-07	0.596732551391675	0.0573325947688789	0.0079	0.0022	0.1085	0.0161	0.0479	0.0185	0.016	0.0317	0.0015	0.0328	0.0438	0.1326	0.0024	0.0382	0.1342	0.0142	0.0172	0.003	0.0012	0.0141	0.0132	0.125	0.0257	0.1063	0.0398	0.0019
12	rs261902	32476727	1.15	0.00498952698628164	1.48	3.36797600166313e-07	0.700767289617386	0.0539495621488065	0.0081	0.0022	0.1094	0.0161	0.0479	0.0185	0.0161	0.0321	0.0016	0.0328	0.0436	0.132	0.0025	0.0384	0.1342	0.0141	0.0171	0.0031	0.0012	0.0143	0.0131	0.1249	0.0259	0.1054	0.0395	0.0019
12	rs12369637	32480886	1.15	0.00498952698628164	1.48	3.36797600166313e-07	0.708750470192558	0.0469774772647228	0.0081	0.0022	0.1095	0.016	0.0478	0.0186	0.0161	0.0321	0.0017	0.0328	0.0436	0.1317	0.0026	0.0384	0.1343	0.014	0.0171	0.0031	0.0012	0.0143	0.0131	0.125	0.0259	0.1051	0.0395	0.002
12	rs3748275	32481093	1.15	0.00498952698628164	1.48	3.36797600166313e-07	0.726859309201614	0.05102417148622	0.0081	0.0022	0.1096	0.016	0.0478	0.0186	0.0161	0.0322	0.0017	0.0328	0.0436	0.1316	0.0026	0.0384	0.1343	0.014	0.0171	0.0031	0.0012	0.0143	0.0131	0.125	0.0259	0.105	0.0395	0.002
12	rs34447944	32481369	1.15	0.00498952698628164	1.48	3.36797600166313e-07	0.733617553886595	0.0439386527055919	0.0082	0.0022	0.1095	0.016	0.0479	0.0186	0.0161	0.0322	0.0017	0.0328	0.0436	0.1315	0.0026	0.0384	0.1343	0.014	0.0171	0.0032	0.0012	0.0143	0.0131	0.125	0.026	0.105	0.0395	0.002
12	rs117592595	32489283	1.15	0.00498952698628164	1.48	3.36797600166313e-07	0.76061951172652	0.0379726398326145	0.0082	0.0022	0.1096	0.016	0.0479	0.0187	0.0162	0.0322	0.0017	0.0328	0.0435	0.1315	0.0026	0.0385	0.1343	0.0139	0.017	0.0032	0.0013	0.0144	0.0131	0.125	0.026	0.1048	0.0393	0.002
12	rs2291419	32491969	1.15	0.00498952698628164	1.47	5.73212807071178e-07	0.915600403608781	0.0645643175453428	0.0085	0.0022	0.1098	0.0161	0.048	0.0189	0.0163	0.0321	0.0019	0.0327	0.0433	0.1315	0.0027	0.0388	0.1343	0.0135	0.0168	0.0033	0.0013	0.0145	0.013	0.1253	0.0262	0.1042	0.0388	0.002
12	rs7484762	32503542	1.15	0.00498952698628164	1.47	5.73212807071178e-07	0.920488461636641	0.0781658893693271	0.0085	0.0022	0.1097	0.0161	0.0477	0.0189	0.0162	0.0321	0.002	0.0328	0.0432	0.1319	0.0028	0.039	0.1342	0.0132	0.0167	0.0033	0.0013	0.0145	0.0132	0.1254	0.0264	0.1038	0.0387	0.0021
12	rs113726585	32519206	1.15	0.00498952698628164	1.47	5.73212807071178e-07	0.918664525788445	0.0703823905035144	0.0086	0.0022	0.1096	0.016	0.0478	0.0188	0.0162	0.0322	0.002	0.0327	0.0431	0.1321	0.0029	0.0391	0.1342	0.013	0.0167	0.0033	0.0013	0.0145	0.0132	0.1253	0.0266	0.1037	0.0385	0.0021
12	rs76426291	32521775	1.15	0.00498952698628164	1.46	9.64770534659965e-07	0.896321216365527	0.0681412792066994	0.0086	0.0023	0.1096	0.016	0.0478	0.0188	0.0161	0.0322	0.002	0.0326	0.0429	0.1321	0.0029	0.0392	0.1342	0.013	0.0168	0.0033	0.0014	0.0145	0.0132	0.1254	0.0267	0.1038	0.0385	0.0021
12	rs17600381	32532105	1.15	0.00498952698628164	1.46	9.64770534659965e-07	0.912292651030442	0.0779451720202022	0.0087	0.0023	0.1095	0.0159	0.048	0.0188	0.0161	0.0322	0.0021	0.0325	0.0428	0.132	0.0029	0.0395	0.1342	0.0129	0.0169	0.0034	0.0014	0.0144	0.0132	0.1252	0.0269	0.1038	0.0383	0.0021
12	rs11051970	32537488	1.15	0.00498952698628164	1.46	9.64770534659965e-07	0.957450992577154	0.110873859212413	0.0088	0.0023	0.1095	0.0159	0.048	0.0188	0.0161	0.0322	0.0021	0.0324	0.0428	0.132	0.003	0.0395	0.1342	0.0129	0.0169	0.0034	0.0014	0.0144	0.0132	0.1252	0.0269	0.1038	0.0382	0.0021
12	rs7309692	32538180	1.15	0.00498952698628164	1.46	9.64770534659965e-07	0.962937417714644	0.111042965294375	0.0088	0.0023	0.1097	0.0158	0.048	0.0188	0.0161	0.0322	0.0021	0.0324	0.0428	0.132	0.0029	0.0395	0.1342	0.0129	0.0169	0.0034	0.0014	0.0144	0.0132	0.1252	0.0269	0.1038	0.0382	0.0021
12	rs77220245	32546165	1.15	0.00498952698628164	1.46	9.64770534659965e-07	0.953239478149297	0.0700302302099865	0.0088	0.0023	0.1097	0.0158	0.048	0.0187	0.016	0.0322	0.0021	0.0325	0.0429	0.1315	0.003	0.0397	0.1347	0.013	0.0168	0.0034	0.0015	0.0143	0.0133	0.125	0.027	0.1037	0.0381	0.0021
12	rs2728676	32553149	1.15	0.00498952698628164	1.46	9.64770534659965e-07	0.946349224988036	0.0894432810971409	0.0088	0.0023	0.1097	0.0157	0.0481	0.0187	0.016	0.0322	0.0021	0.0325	0.043	0.1317	0.003	0.0397	0.1345	0.013	0.0168	0.0034	0.0015	0.0143	0.0133	0.1247	0.027	0.1039	0.038	0.0021
12	rs2733703	32561794	1.15	0.00498952698628164	1.45	1.60583312838791e-06	0.931713786641779	0.0812077591975506	0.0088	0.0023	0.1098	0.0157	0.048	0.0188	0.0161	0.0321	0.0021	0.0324	0.043	0.1318	0.003	0.0397	0.1345	0.013	0.0168	0.0034	0.0015	0.0143	0.0133	0.1247	0.0269	0.1039	0.038	0.0021
12	rs73086036	32564585	1.15	0.00498952698628164	1.45	1.60583312838791e-06	0.901823756991525	0.0698895715461525	0.0088	0.0023	0.1099	0.0157	0.048	0.0187	0.0161	0.0321	0.0021	0.0324	0.043	0.1318	0.003	0.0396	0.1344	0.013	0.0168	0.0034	0.0015	0.0143	0.0133	0.1247	0.027	0.1038	0.038	0.0021
12	rs325417	32574217	1.15	0.00498952698628164	1.45	1.60583312838791e-06	0.821182887300468	0.119187917616413	0.0089	0.0025	0.1091	0.0156	0.0477	0.0189	0.0162	0.032	0.0022	0.0325	0.0432	0.1323	0.0031	0.0404	0.1333	0.0129	0.0168	0.0035	0.0015	0.0141	0.0136	0.1245	0.0278	0.1028	0.0382	0.0022
12	rs76137006	32587627	1.15	0.00498952698628164	1.45	1.60583312838791e-06	0.825772046135955	0.139879689446341	0.0089	0.0025	0.1092	0.0156	0.0477	0.0188	0.0162	0.032	0.0022	0.0323	0.0432	0.1323	0.0031	0.0406	0.1334	0.0129	0.0168	0.0036	0.0016	0.0141	0.0137	0.1246	0.0279	0.1027	0.0381	0.0022
12	rs950079	32588620	1.15	0.00498952698628164	1.45	1.60583312838791e-06	0.826960681888159	0.141635488226856	0.0089	0.0025	0.1092	0.0156	0.0477	0.0188	0.0162	0.032	0.0022	0.0323	0.0432	0.1323	0.0031	0.0406	0.1334	0.0129	0.0168	0.0036	0.0016	0.0141	0.0137	0.1246	0.0279	0.1027	0.0381	0.0022
12	rs12425288	32592907	1.15	0.00498952698628164	1.45	1.60583312838791e-06	0.793100683273826	0.125416370993296	0.0089	0.0025	0.1092	0.0156	0.0476	0.0186	0.0162	0.032	0.0022	0.0321	0.0432	0.1321	0.0031	0.0407	0.1338	0.0129	0.0168	0.0036	0.0016	0.0139	0.0137	0.1245	0.028	0.1028	0.0382	0.0022
12	rs117740643	32593393	1.15	0.00498952698628164	1.45	1.60583312838791e-06	0.782853034679098	0.115645883994281	0.0089	0.0025	0.1092	0.0156	0.0476	0.0186	0.0162	0.032	0.0022	0.0321	0.0431	0.1321	0.0031	0.0408	0.1338	0.0129	0.0168	0.0036	0.0016	0.0139	0.0138	0.1245	0.028	0.1028	0.0382	0.0022
12	rs73090121	32598085	1.15	0.00498952698628164	1.45	1.60583312838791e-06	0.791622085175067	0.102135909969483	0.0089	0.0026	0.1089	0.0156	0.0475	0.0187	0.0163	0.032	0.0023	0.0319	0.0432	0.1318	0.0032	0.0407	0.1339	0.0131	0.0168	0.0036	0.0016	0.0139	0.0138	0.1246	0.0282	0.1027	0.0382	0.0022
12	rs79926085	32598542	1.15	0.00498952698628164	1.45	1.60583312838791e-06	0.791699876341918	0.103367180811533	0.0089	0.0026	0.1089	0.0156	0.0474	0.0187	0.0163	0.032	0.0023	0.0319	0.0432	0.1317	0.0032	0.0407	0.1339	0.0131	0.0168	0.0036	0.0016	0.0138	0.0138	0.1246	0.0283	0.1027	0.0382	0.0022
12	rs2859602	32600262	1.15	0.00498952698628164	1.45	1.60583312838791e-06	0.764676015807391	0.110704851781014	0.0089	0.0026	0.1089	0.0155	0.0474	0.0187	0.0163	0.032	0.0023	0.0318	0.0431	0.1318	0.0032	0.0407	0.1339	0.0131	0.0167	0.0036	0.0016	0.0138	0.0138	0.1247	0.0284	0.1027	0.0382	0.0022
12	rs73090163	32623762	1.14	0.00667397486856553	1.45	1.60583312838791e-06	0.713871882909296	0.146293899622087	0.0089	0.0028	0.1087	0.0154	0.047	0.0181	0.0163	0.0317	0.0026	0.031	0.0425	0.132	0.0034	0.0414	0.1343	0.0128	0.0165	0.004	0.0017	0.0135	0.014	0.1245	0.0287	0.1031	0.0386	0.0024
12	rs11052015	32624276	1.14	0.00667397486856553	1.44	2.64333632247151e-06	0.721771419881842	0.154432718292155	0.0089	0.0028	0.1087	0.0154	0.047	0.0181	0.0163	0.0318	0.0026	0.031	0.0425	0.132	0.0034	0.0414	0.1343	0.0128	0.0165	0.004	0.0017	0.0135	0.014	0.1246	0.0288	0.1031	0.0386	0.0024
12	rs7979525	32627997	1.14	0.00667397486856553	1.44	2.64333632247151e-06	0.739194990806658	0.151765526550299	0.0089	0.0028	0.1086	0.0153	0.047	0.0181	0.0163	0.0318	0.0026	0.031	0.0424	0.1319	0.0034	0.0414	0.1342	0.0128	0.0164	0.004	0.0017	0.0134	0.0141	0.1247	0.0288	0.1031	0.0386	0.0024
12	rs75921924	32634931	1.15	0.00498952698628164	1.44	2.64333632247151e-06	0.624229387032025	0.166049143259399	0.009	0.0028	0.1092	0.0148	0.0468	0.0178	0.0158	0.0316	0.0027	0.0308	0.0419	0.1329	0.0035	0.0422	0.1333	0.0127	0.0157	0.0042	0.0018	0.0131	0.0147	0.1255	0.029	0.1031	0.0385	0.0025
12	rs7961486	32635237	1.15	0.00498952698628164	1.44	2.64333632247151e-06	0.645881194133818	0.223961150903986	0.009	0.0028	0.1092	0.0148	0.0468	0.0177	0.0157	0.0316	0.0027	0.0308	0.0419	0.133	0.0035	0.0423	0.1333	0.0127	0.0156	0.0043	0.0018	0.0131	0.0148	0.1256	0.0291	0.1031	0.0385	0.0025
12	rs7977293	32639349	1.15	0.00498952698628164	1.44	2.64333632247151e-06	0.624229387032025	0.195206015803662	0.009	0.0029	0.109	0.0148	0.0466	0.0177	0.0157	0.0316	0.0027	0.0307	0.0417	0.1329	0.0036	0.0424	0.1333	0.0127	0.0156	0.0043	0.0018	0.0132	0.0149	0.1256	0.029	0.1033	0.0384	0.0025
12	rs10506086	32642659	1.15	0.00498952698628164	1.44	2.64333632247151e-06	0.617806650925729	0.171868555336024	0.0091	0.0029	0.1092	0.0148	0.0464	0.0178	0.0157	0.0316	0.0028	0.0307	0.0417	0.1328	0.0036	0.0423	0.1332	0.0127	0.0156	0.0043	0.0019	0.0131	0.0148	0.1254	0.029	0.1033	0.0384	0.0026
12	rs10844220	32645059	1.15	0.00498952698628164	1.44	2.64333632247151e-06	0.611761029213044	0.153859779379064	0.0091	0.0029	0.1093	0.0148	0.0464	0.0178	0.0158	0.0316	0.0028	0.0307	0.0416	0.1328	0.0036	0.0423	0.1331	0.0127	0.0156	0.0043	0.0019	0.0132	0.0148	0.1254	0.029	0.1034	0.0384	0.0026
12	rs117510574	32646451	1.16	0.00368959424733411	1.44	2.64333632247151e-06	0.575390467425831	0.230610959567407	0.0097	0.0031	0.1092	0.0144	0.046	0.0183	0.0158	0.0315	0.003	0.0308	0.0411	0.132	0.0038	0.0428	0.132	0.0133	0.0159	0.0048	0.002	0.0134	0.015	0.1237	0.0289	0.1038	0.039	0.0027
12	rs7303292	32647269	1.15	0.00498952698628164	1.44	2.64333632247151e-06	0.678513211708481	0.278620938602695	0.0104	0.0033	0.1091	0.014	0.0453	0.0189	0.0161	0.0313	0.0033	0.0309	0.0403	0.1312	0.0041	0.0435	0.1307	0.014	0.0163	0.0054	0.0021	0.0136	0.0152	0.1216	0.0289	0.1041	0.0396	0.0028
12	rs58010485	32647823	1.16	0.00368959424733411	1.44	2.64333632247151e-06	0.696276087925962	0.248123604624447	0.0107	0.0032	0.1094	0.014	0.0455	0.019	0.0157	0.0311	0.0033	0.0308	0.0395	0.1306	0.004	0.0438	0.1313	0.0141	0.0165	0.0055	0.0021	0.0135	0.0154	0.1214	0.0282	0.1049	0.0398	0.0027
12	rs16919947	32650582	1.16	0.00368959424733411	1.44	2.64333632247151e-06	0.834505701353272	0.14817249413562	0.0111	0.0033	0.1094	0.0139	0.0459	0.0193	0.0152	0.0307	0.0033	0.0306	0.0385	0.1302	0.0039	0.0445	0.1315	0.0142	0.0168	0.0055	0.002	0.0135	0.0156	0.121	0.0279	0.1057	0.0399	0.0026
12	rs11052030	32650932	1.16	0.00368959424733411	1.44	2.64333632247151e-06	0.853857683817633	0.140895232117075	0.0111	0.0033	0.1094	0.0141	0.0459	0.0193	0.0152	0.0307	0.0033	0.0306	0.0385	0.1299	0.0039	0.0445	0.1315	0.0142	0.0168	0.0055	0.002	0.0135	0.0156	0.121	0.0279	0.1057	0.0399	0.0026
12	rs7133863	32656250	1.16	0.00368959424733411	1.44	2.64333632247151e-06	0.898044372437882	0.177356005814347	0.0112	0.0033	0.1093	0.0141	0.046	0.0193	0.0151	0.0306	0.0033	0.0308	0.0383	0.1298	0.0039	0.0446	0.1315	0.0142	0.0168	0.0055	0.002	0.0135	0.0156	0.1208	0.0277	0.1058	0.04	0.0026
12	rs1500875	32659527	1.16	0.00368959424733411	1.44	2.64333632247151e-06	0.917504625539362	0.23998130709183	0.0113	0.0033	0.1093	0.0141	0.046	0.0193	0.0151	0.0307	0.0033	0.0307	0.0382	0.1298	0.0039	0.0447	0.1315	0.0143	0.0168	0.0055	0.002	0.0135	0.0157	0.1206	0.0277	0.1058	0.04	0.0026
12	rs117871273	32663056	1.16	0.00368959424733411	1.44	2.64333632247151e-06	0.871694877831857	0.210747678826595	0.0113	0.0034	0.1093	0.014	0.0461	0.0193	0.0151	0.0307	0.0033	0.0306	0.0379	0.1297	0.0039	0.0447	0.1315	0.0143	0.0168	0.0055	0.002	0.0135	0.0157	0.1207	0.0277	0.1059	0.0402	0.0026
12	rs7305247	32665449	1.16	0.00368959424733411	1.44	2.64333632247151e-06	0.880468419022341	0.215765508792263	0.0113	0.0034	0.1092	0.014	0.0461	0.0193	0.0151	0.0307	0.0033	0.0306	0.0378	0.1298	0.0039	0.0447	0.1315	0.0143	0.0167	0.0055	0.002	0.0135	0.0158	0.1207	0.0277	0.106	0.0402	0.0026
12	rs77583397	32675022	1.16	0.00368959424733411	1.44	2.64333632247151e-06	0.894517496260813	0.235667061808882	0.0114	0.0034	0.1092	0.014	0.0461	0.0193	0.0151	0.0307	0.0033	0.0307	0.0375	0.1298	0.0039	0.0448	0.1314	0.0144	0.0168	0.0055	0.002	0.0135	0.0158	0.1207	0.0277	0.1062	0.0403	0.0025
12	rs75397230	32684367	1.16	0.00368959424733411	1.44	2.64333632247151e-06	0.863523639359399	0.249470313126324	0.0115	0.0034	0.1089	0.014	0.0462	0.0194	0.0152	0.0307	0.0032	0.0307	0.0374	0.1297	0.0038	0.0447	0.1311	0.0144	0.0168	0.0054	0.002	0.0135	0.016	0.1205	0.0275	0.1067	0.0406	0.0025
12	rs7306332	32690679	1.16	0.00368959424733411	1.44	2.64333632247151e-06	0.89468140773813	0.184832558051395	0.0118	0.0035	0.1079	0.014	0.0464	0.0198	0.0153	0.0306	0.0031	0.0308	0.0369	0.1292	0.0037	0.0447	0.1298	0.0147	0.0169	0.0053	0.002	0.0134	0.0163	0.1198	0.0271	0.1087	0.0419	0.0023
12	rs4931016	32690746	1.16	0.00368959424733411	1.44	2.64333632247151e-06	0.895419165524825	0.220822063965596	0.0118	0.0035	0.1078	0.014	0.0464	0.0198	0.0153	0.0306	0.0031	0.0309	0.0369	0.1292	0.0037	0.0447	0.1297	0.0147	0.0169	0.0052	0.002	0.0134	0.0163	0.12	0.0271	0.1089	0.0419	0.0023
12	rs7136623	32692142	1.16	0.00368959424733411	1.44	2.64333632247151e-06	0.724612703341213	0.135206467687963	0.0117	0.0035	0.1079	0.0139	0.0466	0.0197	0.0152	0.0304	0.0029	0.0309	0.0366	0.1296	0.0036	0.0448	0.1294	0.0146	0.017	0.0051	0.0019	0.0134	0.0163	0.1201	0.027	0.1095	0.042	0.0022
12	rs10431284	32700077	1.17	0.00269820593529537	1.44	2.64333632247151e-06	0.61495416224165	0.0890549898636873	0.0115	0.0036	0.1079	0.014	0.0471	0.0195	0.0151	0.0301	0.0026	0.031	0.0362	0.1298	0.0033	0.045	0.1289	0.0148	0.0171	0.005	0.0017	0.0134	0.0164	0.1203	0.0269	0.1104	0.0421	0.002
12	rs11052064	32701197	1.17	0.00269820593529537	1.44	2.64333632247151e-06	0.590373898633218	0.0725106983371063	0.0115	0.0036	0.1079	0.014	0.0472	0.0195	0.0151	0.0301	0.0026	0.0311	0.0362	0.1298	0.0033	0.0449	0.1289	0.0148	0.0171	0.005	0.0017	0.0133	0.0164	0.1203	0.0269	0.1105	0.0421	0.002
12	rs17538095	32702784	1.17	0.00269820593529537	1.44	2.64333632247151e-06	0.555670274435161	0.0648365928645739	0.0114	0.0037	0.1079	0.014	0.0472	0.0195	0.0151	0.03	0.0026	0.0311	0.0362	0.1298	0.0033	0.0449	0.1289	0.0148	0.0172	0.0049	0.0017	0.0133	0.0164	0.1204	0.0269	0.1105	0.0421	0.002
12	rs117959342	32704199	1.17	0.00269820593529537	1.44	2.64333632247151e-06	0.524275851132895	0.0417189648434239	0.0114	0.0037	0.1079	0.0141	0.0472	0.0194	0.015	0.0299	0.0026	0.0311	0.0363	0.1298	0.0032	0.0449	0.1289	0.0148	0.0172	0.0049	0.0016	0.0133	0.0163	0.1205	0.0269	0.1107	0.0421	0.002
12	rs4635166	32704908	1.17	0.00269820593529537	1.44	2.64333632247151e-06	0.521956166720553	0.0418878846418231	0.0114	0.0037	0.1079	0.0141	0.0472	0.0194	0.015	0.0299	0.0026	0.0311	0.0363	0.1298	0.0032	0.0449	0.1289	0.0148	0.0172	0.0049	0.0016	0.0133	0.0163	0.1205	0.0269	0.1108	0.0421	0.002
12	rs11052069	32713919	1.19	0.00139498509901115	1.44	2.64333632247151e-06	0.290424612880202	0.0458567180137655	0.0106	0.0038	0.1078	0.0135	0.0471	0.0189	0.015	0.0298	0.0023	0.0315	0.0369	0.1305	0.0027	0.0458	0.1282	0.0145	0.0171	0.0045	0.0014	0.0131	0.0161	0.1215	0.0265	0.1132	0.0417	0.0018
12	rs78174500	32722035	1.2	0.000985983802068489	1.43	4.30316401706625e-06	0.14258785450204	0.0182851640271501	0.0093	0.0037	0.1075	0.0132	0.0464	0.0187	0.0147	0.0296	0.0019	0.0316	0.0373	0.1322	0.0022	0.0463	0.1283	0.0145	0.0169	0.0042	0.0011	0.0129	0.0163	0.1219	0.0256	0.1151	0.0425	0.0016
12	rs6488066	32723323	1.2	0.000985983802068489	1.43	4.30316401706625e-06	0.144612161860302	0.0268760456943843	0.0093	0.0037	0.1075	0.0132	0.0464	0.0187	0.0147	0.0297	0.0019	0.0316	0.0373	0.1322	0.0022	0.0464	0.1282	0.0145	0.017	0.0042	0.0011	0.0129	0.0163	0.1219	0.0256	0.1151	0.0426	0.0016
12	rs61926173	32732506	1.21	0.000688890665930752	1.43	4.30316401706625e-06	0.13049521473454	0.0194092304747214	0.0093	0.0037	0.1076	0.0132	0.0462	0.0185	0.0145	0.0297	0.0018	0.0317	0.0374	0.1328	0.002	0.046	0.1279	0.0143	0.0169	0.0044	0.001	0.0129	0.0163	0.1222	0.0254	0.1157	0.0427	0.0015
12	rs41276672	32735793	1.21	0.000688890665930752	1.43	4.30316401706625e-06	0.132905222278707	0.0236635615162287	0.0093	0.0037	0.1076	0.0132	0.0461	0.0184	0.0145	0.0297	0.0017	0.0318	0.0374	0.133	0.002	0.0461	0.1279	0.0143	0.0169	0.0044	0.001	0.0129	0.0163	0.1222	0.0254	0.1158	0.0427	0.0015
12	rs73081467	32741164	1.21	0.000688890665930752	1.44	2.64333632247151e-06	0.141088739186953	0.0257836955249316	0.0093	0.0037	0.1077	0.0132	0.0462	0.0184	0.0145	0.0297	0.0017	0.0316	0.0373	0.1332	0.002	0.046	0.1279	0.0143	0.0169	0.0045	0.001	0.013	0.0163	0.1223	0.0253	0.1159	0.0427	0.0015
12	rs77841044	32742459	1.21	0.000688890665930752	1.44	2.64333632247151e-06	0.140200148100708	0.0251563994761228	0.0093	0.0037	0.1077	0.0132	0.0462	0.0184	0.0144	0.0298	0.0017	0.0317	0.0374	0.1331	0.002	0.046	0.1279	0.0142	0.0169	0.0044	9e-04	0.013	0.0163	0.1222	0.0253	0.1159	0.0428	0.0015
12	rs75046742	32746506	1.21	0.000688890665930752	1.44	2.64333632247151e-06	0.147729566763138	0.0297481177898739	0.0093	0.0037	0.1077	0.0132	0.0462	0.0184	0.0144	0.0298	0.0017	0.0317	0.0374	0.1332	0.002	0.046	0.1279	0.0142	0.0169	0.0044	9e-04	0.013	0.0163	0.1222	0.0253	0.1158	0.0428	0.0015
12	rs4931023	32746623	1.21	0.000688890665930752	1.44	2.64333632247151e-06	0.149007315896098	0.0344898318453624	0.0093	0.0037	0.1077	0.0132	0.0462	0.0184	0.0144	0.0298	0.0017	0.0317	0.0374	0.1332	0.002	0.046	0.1279	0.0142	0.0169	0.0044	9e-04	0.013	0.0163	0.1222	0.0253	0.1159	0.0428	0.0015
12	rs2036268	32748917	1.21	0.000688890665930752	1.44	2.64333632247151e-06	0.138842063231825	0.0600758931358558	0.0093	0.0038	0.1075	0.0133	0.0461	0.0184	0.0143	0.0299	0.0017	0.0319	0.0376	0.1331	0.0019	0.0459	0.128	0.0141	0.0167	0.0044	0.001	0.0132	0.0172	0.1211	0.0253	0.1159	0.0429	0.0015
12	rs61926195	32759739	1.21	0.000688890665930752	1.45	1.60583312838791e-06	0.138150289778924	0.0531959351761616	0.0093	0.0038	0.1074	0.0133	0.0461	0.0183	0.0143	0.0298	0.0017	0.0319	0.0376	0.133	0.002	0.0459	0.128	0.0141	0.0167	0.0044	0.001	0.0132	0.0172	0.1212	0.0253	0.116	0.0429	0.0015
12	rs113171273	32769165	1.22	0.000475747413718642	1.45	1.60583312838791e-06	0.151980912457989	0.055279413573728	0.0094	0.0038	0.1064	0.0132	0.0461	0.0181	0.0141	0.0296	0.0016	0.0324	0.0377	0.1325	0.0019	0.046	0.1273	0.0137	0.0169	0.0048	0.001	0.0132	0.0171	0.1218	0.0256	0.1165	0.0437	0.0014
12	rs79100182	32778830	1.22	0.000475747413718642	1.45	1.60583312838791e-06	0.152913133776621	0.052883279250726	0.0094	0.0038	0.1063	0.0132	0.0461	0.0181	0.0141	0.0295	0.0016	0.0325	0.0377	0.1324	0.0019	0.0461	0.1272	0.0137	0.0169	0.0049	0.001	0.0132	0.0171	0.1219	0.0256	0.1166	0.0438	0.0014
12	rs75334333	32779554	1.22	0.000475747413718642	1.45	1.60583312838791e-06	0.153079956691581	0.0533212210170156	0.0094	0.0038	0.1063	0.0132	0.0461	0.0181	0.0141	0.0295	0.0016	0.0324	0.0377	0.1324	0.0019	0.0461	0.1272	0.0137	0.0169	0.0049	0.001	0.0132	0.0171	0.1219	0.0256	0.1166	0.0438	0.0014
12	rs4575368	32791796	1.22	0.000475747413718642	1.45	1.60583312838791e-06	0.169879904832331	0.086126079961349	0.0094	0.0039	0.1062	0.0131	0.0461	0.0181	0.0141	0.0295	0.0016	0.0326	0.0377	0.1323	0.0018	0.0461	0.127	0.0136	0.0169	0.0049	0.001	0.0132	0.0172	0.122	0.0257	0.1167	0.0439	0.0014
12	rs10771973	32792974	1.22	0.000475747413718642	1.45	1.60583312838791e-06	0.174816945953231	0.101808540055431	0.0094	0.0039	0.1062	0.0131	0.0461	0.0181	0.0141	0.0295	0.0016	0.0326	0.0377	0.1323	0.0018	0.0461	0.127	0.0136	0.0169	0.0049	0.001	0.0132	0.0172	0.122	0.0257	0.1167	0.0439	0.0014
12	rs7964947	32794921	1.22	0.000475747413718642	1.45	1.60583312838791e-06	0.174564537785506	0.0955870358356345	0.0094	0.0039	0.1063	0.0131	0.0461	0.0181	0.0141	0.0294	0.0016	0.0326	0.0378	0.1324	0.0018	0.0461	0.1271	0.0136	0.0169	0.0049	0.001	0.0133	0.0172	0.1219	0.0257	0.1167	0.0438	0.0014
12	rs117229979	32810016	1.23	0.000324726636489385	1.45	1.60583312838791e-06	0.213007736858843	0.0963863223204539	0.0094	0.0039	0.1059	0.0132	0.0462	0.018	0.014	0.0294	0.0016	0.033	0.0378	0.1321	0.0019	0.0468	0.1259	0.0135	0.0169	0.0051	0.001	0.0135	0.0174	0.122	0.0253	0.1167	0.0439	0.0013
12	rs11052135	32810721	1.23	0.000324726636489385	1.45	1.60583312838791e-06	0.215723053188883	0.105929888658967	0.0094	0.0039	0.1059	0.0132	0.0462	0.018	0.014	0.0294	0.0016	0.0331	0.0378	0.1321	0.0019	0.0468	0.1259	0.0135	0.0169	0.0051	0.001	0.0135	0.0174	0.122	0.0253	0.1167	0.0439	0.0013
12	rs11052145	32815454	1.23	0.000324726636489385	1.45	1.60583312838791e-06	0.218498649833577	0.10058455016583	0.0095	0.0039	0.1058	0.0133	0.0462	0.018	0.014	0.0294	0.0016	0.0331	0.0377	0.1322	0.0019	0.0468	0.1259	0.0135	0.0169	0.0051	0.001	0.0135	0.0174	0.122	0.0252	0.1168	0.0439	0.0013
12	rs11052168	32835403	1.23	0.000324726636489385	1.45	1.60583312838791e-06	0.205017303981157	0.0874315386263172	0.0095	0.0039	0.1059	0.0133	0.0461	0.0179	0.014	0.0294	0.0017	0.0332	0.0378	0.1323	0.0019	0.0467	0.1258	0.0135	0.0169	0.0051	0.001	0.0135	0.0174	0.1222	0.0252	0.1167	0.0438	0.0013
12	rs11052175	32843868	1.23	0.000324726636489385	1.45	1.60583312838791e-06	0.203676072553467	0.0796438299997234	0.0095	0.0039	0.106	0.0133	0.0461	0.0178	0.014	0.0294	0.0016	0.0333	0.0378	0.1323	0.0019	0.0467	0.1258	0.0135	0.0169	0.0051	0.001	0.0135	0.0174	0.1223	0.0252	0.1168	0.0438	0.0012
12	rs11052177	32846983	1.23	0.000324726636489385	1.45	1.60583312838791e-06	0.199176495510299	0.0782395183870295	0.0095	0.004	0.106	0.0133	0.0461	0.0178	0.014	0.0294	0.0015	0.0333	0.0377	0.1323	0.0019	0.0467	0.1258	0.0135	0.0169	0.0051	0.001	0.0135	0.0174	0.1223	0.0252	0.1168	0.0438	0.0012
12	rs10844308	32854366	1.23	0.000324726636489385	1.45	1.60583312838791e-06	0.20446442869477	0.101972173918207	0.0095	0.004	0.106	0.0133	0.0461	0.0178	0.014	0.0294	0.0015	0.0333	0.0377	0.1323	0.0019	0.0467	0.1259	0.0135	0.0169	0.0051	0.001	0.0135	0.0174	0.1224	0.0252	0.1168	0.0438	0.0012
12	rs75009691	32855947	1.23	0.000324726636489385	1.45	1.60583312838791e-06	0.204503891766944	0.102135909969483	0.0095	0.004	0.106	0.0133	0.0461	0.0178	0.014	0.0294	0.0015	0.0333	0.0377	0.1323	0.0019	0.0467	0.1259	0.0135	0.0169	0.0051	0.001	0.0135	0.0174	0.1224	0.0252	0.1168	0.0438	0.0012
12	rs7980752	32856415	1.23	0.000324726636489385	1.45	1.60583312838791e-06	0.204503891766944	0.102217816294726	0.0095	0.004	0.106	0.0133	0.0461	0.0178	0.014	0.0294	0.0015	0.0333	0.0377	0.1323	0.0019	0.0467	0.1259	0.0135	0.0169	0.0051	0.001	0.0135	0.0174	0.1224	0.0252	0.1168	0.0438	0.0012
12	rs10844318	32875406	1.23	0.000324726636489385	1.45	1.60583312838791e-06	0.22286497858111	0.115989665167208	0.0095	0.004	0.106	0.0133	0.0461	0.0178	0.014	0.0295	0.0015	0.0333	0.0377	0.1323	0.0019	0.0467	0.1259	0.0135	0.0169	0.0052	0.001	0.0135	0.0174	0.1224	0.0252	0.1167	0.0437	0.0012
12	rs77403562	32881594	1.23	0.000324726636489385	1.45	1.60583312838791e-06	0.222533759099435	0.118320283111515	0.0095	0.004	0.106	0.0133	0.0461	0.0178	0.014	0.0295	0.0015	0.0333	0.0377	0.1322	0.0019	0.0467	0.1258	0.0135	0.0169	0.0052	0.001	0.0135	0.0174	0.1224	0.0252	0.1167	0.0437	0.0012
12	rs16920138	32888463	1.23	0.000324726636489385	1.45	1.60583312838791e-06	0.216781961524361	0.0978316186615012	0.0095	0.004	0.106	0.0133	0.0461	0.0178	0.014	0.0295	0.0015	0.0333	0.0377	0.1322	0.0019	0.0467	0.1258	0.0135	0.0169	0.0052	0.001	0.0135	0.0174	0.1224	0.0252	0.1167	0.0437	0.0012
12	rs1059422	32896365	1.23	0.000324726636489385	1.45	1.60583312838791e-06	0.207117984692926	0.104686835934905	0.0095	0.004	0.1058	0.0133	0.046	0.0177	0.014	0.0295	0.0015	0.0335	0.0377	0.1323	0.0019	0.0468	0.126	0.0134	0.0169	0.0051	0.001	0.0136	0.0174	0.1225	0.0252	0.1167	0.0436	0.0012
12	rs3600	32896944	1.23	0.000324726636489385	1.45	1.60583312838791e-06	0.203794216041943	0.102627730579959	0.0095	0.004	0.1057	0.0132	0.046	0.0177	0.0139	0.0295	0.0015	0.0335	0.0377	0.1323	0.0019	0.0468	0.1261	0.0134	0.0169	0.0051	0.001	0.0136	0.0174	0.1225	0.0252	0.1167	0.0436	0.0012
12	rs11539445	32908237	1.24	0.000219052513113047	1.45	1.60583312838791e-06	0.183524665499073	0.112144554967232	0.0096	0.004	0.1054	0.0132	0.0459	0.0176	0.0139	0.0295	0.0016	0.0336	0.0375	0.1323	0.0019	0.0467	0.1262	0.0134	0.0169	0.0051	0.0011	0.0137	0.0174	0.1227	0.0252	0.1168	0.0435	0.0012
12	rs117811597	32913337	1.24	0.000219052513113047	1.45	1.60583312838791e-06	0.168746819334357	0.122682269843163	0.0096	0.0041	0.1045	0.0132	0.0459	0.0176	0.0139	0.0296	0.0014	0.0339	0.0374	0.1324	0.0019	0.0467	0.1265	0.0135	0.0168	0.0051	0.0011	0.0138	0.0174	0.123	0.0251	0.117	0.0435	0.0012
12	rs73299909	32915180	1.24	0.000219052513113047	1.45	1.60583312838791e-06	0.166669272330753	0.107095176384412	0.0096	0.0041	0.1042	0.0132	0.0459	0.0175	0.0138	0.0297	0.0014	0.034	0.0373	0.1323	0.0019	0.0467	0.1266	0.0135	0.0167	0.0051	0.0011	0.0138	0.0174	0.1231	0.025	0.1172	0.0435	0.0011
12	rs2892684	32919628	1.24	0.000219052513113047	1.45	1.60583312838791e-06	0.113167930130913	0.102463688367744	0.0096	0.0042	0.1035	0.0132	0.0454	0.0174	0.0139	0.0297	0.0011	0.0346	0.0369	0.1328	0.0019	0.0465	0.1276	0.0137	0.0168	0.0044	0.0011	0.0141	0.0171	0.1238	0.0246	0.1178	0.0433	0.001
12	rs77448591	32924219	1.24	0.000219052513113047	1.45	1.60583312838791e-06	0.0985299050406971	0.0787557124975163	0.0096	0.0042	0.1034	0.0131	0.0453	0.0173	0.014	0.0298	0.0011	0.0346	0.0369	0.1329	0.0019	0.0465	0.1276	0.0138	0.0168	0.0044	0.0011	0.0141	0.017	0.1238	0.0246	0.1178	0.0432	0.001
12	rs11052226	32926862	1.25	0.000146030683677626	1.44	2.64333632247151e-06	0.0938052082823134	0.0912380688461112	0.0096	0.0042	0.1033	0.0131	0.0453	0.0173	0.014	0.0299	0.001	0.0347	0.0369	0.1329	0.0019	0.0464	0.1276	0.0138	0.0168	0.0043	0.0011	0.0141	0.0169	0.1238	0.0246	0.1179	0.0432	0.001
12	rs10506101	32930378	1.25	0.000146030683677626	1.44	2.64333632247151e-06	0.108013419630442	0.131311810621591	0.0094	0.0041	0.1032	0.0132	0.0453	0.0176	0.014	0.0299	0.001	0.0348	0.0369	0.133	0.0019	0.0464	0.1276	0.0138	0.0168	0.0043	0.0011	0.0142	0.0169	0.1238	0.0246	0.1181	0.0433	9e-04
12	rs7959288	32930537	1.25	0.000146030683677626	1.44	2.64333632247151e-06	0.107258408471014	0.119622631300786	0.0094	0.0041	0.1032	0.0132	0.0453	0.0176	0.014	0.0299	0.001	0.0348	0.0369	0.133	0.0019	0.0464	0.1276	0.0138	0.0168	0.0043	0.0011	0.0141	0.0169	0.1238	0.0246	0.1181	0.0433	9e-04
12	rs7957651	32935515	1.25	0.000146030683677626	1.43	4.30316401706625e-06	0.0738801275269283	0.120930346404373	0.0091	0.0041	0.1028	0.013	0.0452	0.0176	0.0141	0.03	0.001	0.0351	0.0369	0.1351	0.0019	0.0463	0.1267	0.0141	0.0169	0.0042	0.001	0.0145	0.0168	0.1236	0.0244	0.1182	0.0425	9e-04
12	rs71457658	32935900	1.25	0.000146030683677626	1.43	4.30316401706625e-06	0.0649524396179285	0.126747391541924	0.0091	0.0041	0.1028	0.013	0.0452	0.0176	0.0141	0.03	0.001	0.0352	0.0369	0.1352	0.0019	0.0464	0.1266	0.0141	0.0169	0.0042	0.001	0.0145	0.0168	0.1235	0.0244	0.1182	0.0425	9e-04
12	Affx-7716544	32936836	1.25	0.000146030683677626	1.43	4.30316401706625e-06	0.0587340718651307	0.129783684666307	0.009	0.0041	0.1027	0.0131	0.0452	0.0177	0.0141	0.0301	9e-04	0.0353	0.037	0.1352	0.0019	0.0465	0.1264	0.0142	0.0167	0.0042	0.001	0.0146	0.0168	0.1232	0.0244	0.1182	0.0426	0.0011
12	rs7974049	32939588	1.25	0.000146030683677626	1.43	4.30316401706625e-06	0.0531459885131638	0.105597853567557	0.0089	0.0041	0.1022	0.0133	0.0452	0.0175	0.0139	0.0302	9e-04	0.0352	0.037	0.1353	0.002	0.0465	0.1264	0.0143	0.0169	0.0042	0.001	0.0147	0.0167	0.1233	0.0244	0.1183	0.0426	0.0011
12	rs7968908	32941450	1.25	0.000146030683677626	1.42	6.92811631678739e-06	0.0561768708316425	0.0953477608535485	0.0088	0.0042	0.1022	0.0132	0.0452	0.0175	0.0138	0.0302	9e-04	0.0351	0.037	0.1355	0.002	0.0464	0.1263	0.0143	0.0169	0.0042	0.0011	0.0148	0.0166	0.1233	0.0244	0.1184	0.0425	0.0011
12	rs35826324	32952911	1.25	0.000146030683677626	1.42	6.92811631678739e-06	0.0654026675874664	0.117887364243915	0.0088	0.0042	0.1022	0.0132	0.0452	0.0176	0.0138	0.0302	8e-04	0.0353	0.0369	0.1356	0.0022	0.0464	0.1263	0.0143	0.0169	0.0042	0.0011	0.0149	0.0166	0.1232	0.0243	0.1184	0.0423	0.0011
12	rs11615932	32953073	1.25	0.000146030683677626	1.43	4.30316401706625e-06	0.06542228904149	0.115731792986195	0.0088	0.0042	0.1022	0.0132	0.0452	0.0176	0.0138	0.0302	8e-04	0.0353	0.0369	0.1356	0.0022	0.0464	0.1263	0.0143	0.0169	0.0042	0.0011	0.0149	0.0166	0.1232	0.0243	0.1184	0.0423	0.0011
12	rs11052259	32962148	1.25	0.000146030683677626	1.43	4.30316401706625e-06	0.0631527245673196	0.114616867058012	0.0088	0.0042	0.1021	0.0131	0.0452	0.0176	0.0138	0.0301	8e-04	0.0353	0.0369	0.1356	0.0023	0.0463	0.1263	0.0144	0.0169	0.0042	0.0011	0.0149	0.0166	0.1234	0.0243	0.1183	0.0423	0.0011
12	rs73090732	32963030	1.25	0.000146030683677626	1.43	4.30316401706625e-06	0.0593944350918189	0.116764586706999	0.0087	0.0042	0.1016	0.0131	0.0453	0.0176	0.0139	0.0302	8e-04	0.0354	0.0368	0.1357	0.0024	0.0463	0.1262	0.0145	0.0169	0.0042	0.0011	0.0149	0.0166	0.1234	0.0244	0.1185	0.0422	0.0011
12	rs77624714	32965205	1.25	0.000146030683677626	1.44	2.64333632247151e-06	0.0581148857128635	0.115817726184266	0.0087	0.0043	0.101	0.0131	0.0452	0.0177	0.0139	0.0302	8e-04	0.0354	0.0367	0.1359	0.0024	0.0463	0.1259	0.0146	0.017	0.0043	0.0011	0.015	0.0167	0.1233	0.0245	0.1187	0.0422	0.0011
12	rs4931044	32965916	1.25	0.000146030683677626	1.45	1.60583312838791e-06	0.0599484820717615	0.124090603306848	0.0087	0.0043	0.1009	0.0131	0.0452	0.0177	0.0139	0.0302	8e-04	0.0355	0.0367	0.1359	0.0024	0.0463	0.1259	0.0146	0.017	0.0043	0.0011	0.015	0.0167	0.1233	0.0245	0.1187	0.0422	0.0011
12	rs2389109	32980382	1.26	9.62021865932956e-05	1.45	1.60583312838791e-06	0.0866605482956539	0.105431987062848	0.0086	0.0044	0.1005	0.013	0.0446	0.0178	0.0142	0.0301	8e-04	0.0352	0.0366	0.1359	0.0027	0.0462	0.1257	0.0149	0.0173	0.0049	0.0011	0.0151	0.0167	0.1242	0.0244	0.1178	0.0422	0.0011
12	rs7301365	32986859	1.26	9.62021865932956e-05	1.45	1.60583312838791e-06	0.102012863524838	0.0588280991512616	0.0087	0.0044	0.1002	0.0128	0.0444	0.0177	0.0141	0.03	8e-04	0.0352	0.0366	0.1358	0.0028	0.0461	0.1259	0.0149	0.0173	0.0052	0.0013	0.0151	0.0168	0.1247	0.0245	0.1176	0.0421	0.0011
12	rs11609744	32986988	1.26	9.62021865932956e-05	1.45	1.60583312838791e-06	0.102980673048959	0.0564946124290138	0.0087	0.0044	0.1002	0.0128	0.0442	0.0178	0.0141	0.03	8e-04	0.0352	0.0366	0.1358	0.0028	0.0461	0.1259	0.0149	0.0173	0.0052	0.0012	0.0151	0.0168	0.1247	0.0245	0.1176	0.0421	0.0011
12	rs35292063	32988907	1.26	9.62021865932956e-05	1.45	1.60583312838791e-06	0.110928907908136	0.0571387447713497	0.0087	0.0044	0.1001	0.0127	0.0441	0.0177	0.0141	0.03	8e-04	0.0352	0.0366	0.1358	0.0028	0.0461	0.126	0.0149	0.0173	0.0053	0.0012	0.0151	0.0168	0.1249	0.0245	0.1177	0.042	0.0011
12	rs75650004	32994532	1.26	9.62021865932956e-05	1.45	1.60583312838791e-06	0.13183421311246	0.0563661621431068	0.0087	0.0044	0.0998	0.0126	0.044	0.0176	0.014	0.0298	8e-04	0.0351	0.0365	0.1358	0.0028	0.0461	0.1259	0.015	0.0175	0.0055	0.0012	0.0152	0.0168	0.1253	0.0245	0.1178	0.0419	0.0011
12	rs79032918	32999266	1.27	6.26256661333372e-05	1.45	1.60583312838791e-06	0.150060606028345	0.0446899155450861	0.0087	0.0044	0.0987	0.0123	0.0438	0.0174	0.0139	0.03	8e-04	0.0354	0.0361	0.1358	0.0029	0.0461	0.1255	0.0153	0.018	0.0054	0.0012	0.0155	0.0166	0.1268	0.0247	0.1178	0.0418	0.0011
12	rs7304398	33000002	1.27	6.26256661333372e-05	1.45	1.60583312838791e-06	0.153380508927007	0.058632100491538	0.0087	0.0044	0.0987	0.0122	0.0438	0.0174	0.0139	0.03	8e-04	0.0354	0.0361	0.1358	0.0029	0.0461	0.1255	0.0153	0.018	0.0054	0.0012	0.0154	0.0166	0.127	0.0247	0.1178	0.0418	0.0011
12	rs117378017	33003548	1.27	6.26256661333372e-05	1.45	1.60583312838791e-06	0.150787295777849	0.0640889964898821	0.0087	0.0045	0.0987	0.0122	0.0438	0.0173	0.0139	0.03	8e-04	0.0354	0.0361	0.1358	0.0029	0.046	0.1254	0.0153	0.018	0.0054	0.0012	0.0155	0.0166	0.1271	0.0247	0.1178	0.0418	0.0011
12	rs79688317	33011409	1.27	6.26256661333372e-05	1.45	1.60583312838791e-06	0.141375071029346	0.0723679956772017	0.0087	0.0045	0.0988	0.0122	0.0439	0.017	0.0139	0.03	9e-04	0.0354	0.036	0.1357	0.0029	0.046	0.1253	0.0153	0.018	0.0054	0.0012	0.0155	0.0166	0.1275	0.0246	0.1178	0.0418	0.0011
12	rs75422105	33013212	1.27	6.26256661333372e-05	1.45	1.60583312838791e-06	0.140770999703219	0.0657248103554175	0.0087	0.0045	0.0989	0.0121	0.0439	0.017	0.0139	0.03	9e-04	0.0354	0.036	0.1357	0.0029	0.046	0.1254	0.0152	0.018	0.0054	0.0012	0.0155	0.0166	0.1276	0.0246	0.1178	0.0418	0.0011
12	rs78966607	33016569	1.27	6.26256661333372e-05	1.45	1.60583312838791e-06	0.13696028596996	0.0610024421931674	0.0087	0.0045	0.0989	0.0121	0.0439	0.0169	0.0139	0.0299	9e-04	0.0353	0.0359	0.1357	0.0029	0.046	0.1254	0.0152	0.018	0.0054	0.0012	0.0155	0.0166	0.1277	0.0246	0.1179	0.0418	0.001
12	rs1454933	33017043	1.27	6.26256661333372e-05	1.45	1.60583312838791e-06	0.137241570754351	0.0600758931358558	0.0087	0.0045	0.0989	0.0121	0.0439	0.0169	0.0139	0.0299	9e-04	0.0353	0.0359	0.1357	0.0029	0.046	0.1254	0.0152	0.018	0.0054	0.0012	0.0156	0.0166	0.1278	0.0246	0.1179	0.0418	0.001
12	rs1046116	33021934	1.27	6.26256661333372e-05	1.45	1.60583312838791e-06	0.135683260340486	0.0473338785593356	0.0086	0.0045	0.0991	0.012	0.0438	0.0169	0.0139	0.0298	9e-04	0.0353	0.0358	0.1355	0.0029	0.046	0.1253	0.0152	0.018	0.0054	0.0012	0.0156	0.0167	0.1282	0.0244	0.118	0.0418	0.001
12	rs77756570	33022193	1.27	6.26256661333372e-05	1.45	1.60583312838791e-06	0.133488816549037	0.0427939392770941	0.0086	0.0045	0.099	0.012	0.0438	0.0169	0.0139	0.0298	9e-04	0.0353	0.0358	0.1355	0.0029	0.046	0.1253	0.0152	0.018	0.0054	0.0012	0.0156	0.0166	0.1282	0.0244	0.118	0.0418	0.001
12	rs73090770	33023542	1.27	6.26256661333372e-05	1.45	1.60583312838791e-06	0.129859056777778	0.0438810977199951	0.0086	0.0045	0.099	0.012	0.0437	0.0169	0.0139	0.0298	9e-04	0.0353	0.0357	0.1354	0.0029	0.0459	0.1257	0.0152	0.018	0.0054	0.0012	0.0156	0.0165	0.1284	0.0244	0.1181	0.0418	0.001
12	rs111279873	33025574	1.28	4.02837495154452e-05	1.45	1.60583312838791e-06	0.114143949292543	0.041046344365315	0.0085	0.0046	0.0989	0.0119	0.0437	0.0169	0.0139	0.0298	0.001	0.0354	0.0358	0.1353	0.0029	0.0459	0.1255	0.0153	0.018	0.0054	0.0013	0.0156	0.0165	0.1284	0.0244	0.1182	0.0418	0.001
12	rs79323236	33038199	1.28	4.02837495154452e-05	1.45	1.60583312838791e-06	0.126527705654694	0.0508398538774905	0.0085	0.0049	0.1002	0.0118	0.0432	0.0166	0.0138	0.0302	0.0012	0.0354	0.0348	0.1339	0.0031	0.0452	0.1242	0.0153	0.0175	0.0056	0.0014	0.0161	0.0167	0.1299	0.0241	0.1193	0.0419	0.0011
12	rs4420362	33045776	1.28	4.02837495154452e-05	1.45	1.60583312838791e-06	0.13818168909318	0.0526337298362892	0.0086	0.005	0.1006	0.0118	0.0431	0.0166	0.0137	0.0303	0.0012	0.0354	0.0346	0.1336	0.0031	0.045	0.1239	0.0153	0.0174	0.0057	0.0014	0.0161	0.0166	0.1303	0.024	0.1194	0.042	0.0011
12	rs7959358	33046279	1.28	4.02837495154452e-05	1.45	1.60583312838791e-06	0.138684660104883	0.0505333042179691	0.0086	0.005	0.1006	0.0118	0.0431	0.0166	0.0137	0.0303	0.0012	0.0354	0.0346	0.1336	0.0031	0.045	0.1239	0.0153	0.0174	0.0057	0.0014	0.0161	0.0166	0.1303	0.024	0.1194	0.042	0.0011
12	rs74072972	33047156	1.28	4.02837495154452e-05	1.45	1.60583312838791e-06	0.144612161860302	0.0754615745563616	0.0086	0.005	0.1006	0.0118	0.0431	0.0166	0.0137	0.0303	0.0012	0.0354	0.0346	0.1337	0.0031	0.045	0.1239	0.0153	0.0174	0.0057	0.0014	0.0161	0.0166	0.1304	0.024	0.1194	0.042	0.0011
12	rs56969496	33047208	1.28	4.02837495154452e-05	1.45	1.60583312838791e-06	0.144838135744595	0.0773578385758807	0.0086	0.005	0.1006	0.0118	0.0431	0.0166	0.0137	0.0303	0.0012	0.0354	0.0346	0.1337	0.0031	0.045	0.1239	0.0153	0.0174	0.0057	0.0014	0.0161	0.0166	0.1304	0.024	0.1194	0.042	0.0011
12	rs75909145	33049457	1.28	4.02837495154452e-05	1.44	2.64333632247151e-06	0.14326073246988	0.0646323411909048	0.0086	0.005	0.1006	0.0118	0.0431	0.0166	0.0137	0.0303	0.0012	0.0354	0.0347	0.1336	0.0031	0.045	0.124	0.0153	0.0174	0.0057	0.0014	0.0161	0.0166	0.1304	0.024	0.1194	0.042	0.0011
12	rs118149516	33051032	1.28	4.02837495154452e-05	1.44	2.64333632247151e-06	0.141120536698123	0.0576563028099077	0.0085	0.005	0.1007	0.0118	0.0431	0.0165	0.0137	0.0303	0.0012	0.0354	0.0347	0.1335	0.0031	0.045	0.124	0.0153	0.0173	0.0057	0.0014	0.0161	0.0166	0.1304	0.024	0.1195	0.0419	0.0011
12	rs74615663	33056435	1.28	4.02837495154452e-05	1.44	2.64333632247151e-06	0.146718579861669	0.0564303715929338	0.0085	0.005	0.1007	0.0118	0.0432	0.0165	0.0136	0.0304	0.0012	0.0354	0.0348	0.1334	0.0031	0.0449	0.1241	0.0153	0.0173	0.0057	0.0014	0.0161	0.0166	0.1305	0.024	0.1195	0.0419	0.0011
12	rs4931655	33058062	1.28	4.02837495154452e-05	1.44	2.64333632247151e-06	0.151549241444167	0.0603400063791528	0.0085	0.005	0.1007	0.0118	0.0432	0.0165	0.0136	0.0304	0.0012	0.0353	0.0348	0.1334	0.0031	0.045	0.1241	0.0153	0.0173	0.0057	0.0014	0.0161	0.0166	0.1305	0.024	0.1195	0.0419	0.0011
12	rs7977393	33061653	1.29	2.5603693731849e-05	1.44	2.64333632247151e-06	0.214059147334427	0.0625376679516786	0.0085	0.005	0.1019	0.0114	0.0432	0.0163	0.013	0.0305	0.0013	0.0355	0.0346	0.1318	0.0031	0.0445	0.1244	0.0157	0.0167	0.0059	0.0014	0.0161	0.0163	0.1318	0.0239	0.1199	0.0422	0.0011
12	rs16920408	33072713	1.3	1.60789240425314e-05	1.44	2.64333632247151e-06	0.217761997031215	0.0414381110616784	0.0084	0.0049	0.1028	0.0115	0.0433	0.016	0.0132	0.0305	0.0013	0.0353	0.0344	0.1314	0.0031	0.0439	0.1247	0.0159	0.0163	0.006	0.0014	0.0162	0.0159	0.1324	0.0237	0.12	0.0424	0.0011
12	rs10844385	33073504	1.3	1.60789240425314e-05	1.44	2.64333632247151e-06	0.227740480736649	0.0407675332562023	0.0084	0.0049	0.1028	0.0115	0.0433	0.016	0.0132	0.0305	0.0012	0.0354	0.0344	0.1314	0.0031	0.0439	0.1247	0.0159	0.0163	0.006	0.0014	0.0162	0.0158	0.1324	0.0237	0.12	0.0424	0.0011
12	rs4427635	33075020	1.3	1.60789240425314e-05	1.44	2.64333632247151e-06	0.248268972871562	0.0378110296705107	0.0084	0.0049	0.1037	0.0113	0.0432	0.0157	0.013	0.0305	0.0012	0.0354	0.0346	0.1313	0.003	0.0437	0.1248	0.0158	0.016	0.006	0.0014	0.0162	0.0156	0.1328	0.0237	0.1202	0.0425	0.0011
12	rs117395778	33080076	1.31	9.97655264738691e-06	1.44	2.64333632247151e-06	0.722144990689314	0.0889774124480261	0.0078	0.0049	0.1107	0.0095	0.044	0.0138	0.0111	0.0313	0.0013	0.036	0.0336	0.1309	0.0024	0.0428	0.1256	0.0155	0.0148	0.0064	0.0011	0.0156	0.0141	0.1354	0.0227	0.1209	0.0428	9e-04
12	rs73305615	33080490	1.31	9.97655264738691e-06	1.44	2.64333632247151e-06	0.757182717647364	0.0940756232891506	0.0078	0.005	0.1112	0.0094	0.044	0.0137	0.0109	0.0313	0.0013	0.036	0.0335	0.1308	0.0024	0.0427	0.1257	0.0155	0.0147	0.0064	0.001	0.0156	0.014	0.1356	0.0227	0.121	0.0428	9e-04
12	rs12581096	33080545	1.31	9.97655264738691e-06	1.44	2.64333632247151e-06	0.75101366893252	0.101399902916346	0.0078	0.005	0.1113	0.0094	0.044	0.0137	0.0109	0.0314	0.0013	0.036	0.0335	0.1308	0.0024	0.0427	0.1257	0.0155	0.0147	0.0064	0.001	0.0156	0.014	0.1356	0.0226	0.121	0.0429	9e-04
12	rs11052320	33087817	1.31	9.97655264738691e-06	1.44	2.64333632247151e-06	0.750101617615839	0.115903683580575	0.0078	0.0049	0.1112	0.0093	0.0439	0.0135	0.0108	0.0314	0.0013	0.0365	0.0336	0.1312	0.0023	0.0429	0.1259	0.0154	0.0146	0.0064	0.001	0.0156	0.0139	0.1352	0.0225	0.1211	0.0431	9e-04
12	rs73092454	33093428	1.31	9.97655264738691e-06	1.44	2.64333632247151e-06	0.757640563364511	0.126658493928512	0.0078	0.005	0.1112	0.0092	0.044	0.0134	0.0108	0.0315	0.0013	0.0364	0.0337	0.1312	0.0023	0.0429	0.1259	0.0154	0.0146	0.0064	0.001	0.0156	0.0139	0.1352	0.0225	0.1211	0.0431	8e-04
12	rs35687751	33097430	1.31	9.97655264738691e-06	1.44	2.64333632247151e-06	0.764905911087771	0.140710388880104	0.0077	0.005	0.1113	0.0092	0.044	0.0133	0.0107	0.0315	0.0012	0.0364	0.0337	0.1313	0.0023	0.0429	0.1259	0.0153	0.0147	0.0063	0.001	0.0156	0.0139	0.1354	0.0225	0.1212	0.0431	8e-04
12	rs11052350	33117593	1.31	9.97655264738691e-06	1.44	2.64333632247151e-06	0.780841377428732	0.159236617507355	0.0077	0.005	0.1114	0.0091	0.044	0.0132	0.0107	0.0316	0.0012	0.0364	0.0337	0.1315	0.0023	0.0429	0.126	0.0152	0.0146	0.0063	9e-04	0.0156	0.0138	0.1356	0.0225	0.1214	0.0429	8e-04
12	rs11052357	33122182	1.31	9.97655264738691e-06	1.44	2.64333632247151e-06	0.79668539092656	0.153668968817247	0.0077	0.005	0.1115	0.0091	0.0439	0.0132	0.0107	0.0317	0.0012	0.0364	0.0337	0.1315	0.0023	0.0429	0.126	0.0151	0.0146	0.0063	9e-04	0.0156	0.0137	0.1357	0.0224	0.1215	0.0429	8e-04
12	rs73094504	33134883	1.31	9.97655264738691e-06	1.44	2.64333632247151e-06	0.829419516478308	0.159623183808191	0.0077	0.005	0.1118	0.009	0.0438	0.013	0.0105	0.0317	0.0012	0.0365	0.0337	0.1315	0.0023	0.0428	0.1261	0.015	0.0145	0.0063	9e-04	0.0156	0.0135	0.136	0.0222	0.1221	0.0428	8e-04
12	rs983579	33144798	1.31	9.97655264738691e-06	1.44	2.64333632247151e-06	0.874209410560404	0.175453581735992	0.0077	0.005	0.1121	0.0088	0.0437	0.0129	0.0103	0.0316	0.0012	0.0364	0.0338	0.1314	0.0023	0.0429	0.1263	0.0148	0.0144	0.0063	9e-04	0.0155	0.0134	0.1363	0.0221	0.1225	0.0428	8e-04
12	rs35308520	33152686	1.31	9.97655264738691e-06	1.43	4.30316401706625e-06	0.909650053490475	0.200725750430196	0.0077	0.005	0.1122	0.0087	0.0435	0.0128	0.0102	0.0316	0.0011	0.0365	0.0339	0.1312	0.0023	0.0429	0.1266	0.0147	0.0143	0.0063	8e-04	0.0155	0.0133	0.1367	0.0221	0.1228	0.0428	8e-04
12	rs117229099	33160904	1.31	9.97655264738691e-06	1.43	4.30316401706625e-06	0.901248203776319	0.216301608967598	0.0077	0.005	0.1122	0.0086	0.0434	0.0127	0.0102	0.0316	0.0012	0.0366	0.034	0.1312	0.0024	0.0428	0.1265	0.0146	0.0143	0.0062	8e-04	0.0155	0.0132	0.1369	0.022	0.1231	0.0427	8e-04
12	rs7314555	33165712	1.31	9.97655264738691e-06	1.43	4.30316401706625e-06	0.924307020076965	0.227987104214197	0.0077	0.005	0.1122	0.0086	0.0433	0.0127	0.0102	0.0321	0.0012	0.0367	0.034	0.1312	0.0024	0.0426	0.1264	0.0145	0.0143	0.0062	8e-04	0.0155	0.013	0.137	0.0219	0.1235	0.0426	8e-04
12	rs76533787	33173834	1.31	9.97655264738691e-06	1.43	4.30316401706625e-06	0.92738324850182	0.223527313617888	0.0077	0.005	0.1122	0.0086	0.0433	0.0127	0.0102	0.0321	0.0012	0.0367	0.034	0.1311	0.0024	0.0426	0.1264	0.0145	0.0143	0.0062	8e-04	0.0155	0.013	0.137	0.0219	0.1235	0.0426	8e-04
12	rs79921595	33194323	1.31	9.97655264738691e-06	1.43	4.30316401706625e-06	0.883890362246744	0.223202115815338	0.0077	0.005	0.1122	0.0086	0.0433	0.0126	0.0101	0.032	0.0012	0.0367	0.0341	0.1312	0.0024	0.0425	0.1264	0.0145	0.0143	0.0061	8e-04	0.0153	0.0129	0.1373	0.0219	0.1238	0.0426	8e-04
12	rs12809848	33200154	1.31	9.97655264738691e-06	1.43	4.30316401706625e-06	0.854822199635731	0.219635172294957	0.0078	0.005	0.1122	0.0086	0.0433	0.0126	0.0101	0.032	0.0012	0.0367	0.0341	0.1313	0.0025	0.0424	0.1263	0.0144	0.0143	0.0061	8e-04	0.0152	0.0128	0.1375	0.0219	0.124	0.0425	8e-04
12	rs10844438	33200884	1.31	9.97655264738691e-06	1.43	4.30316401706625e-06	0.844877887369473	0.219742984921617	0.0078	0.005	0.1122	0.0086	0.0433	0.0126	0.0101	0.032	0.0012	0.0367	0.0341	0.1313	0.0024	0.0424	0.1263	0.0144	0.0143	0.0061	8e-04	0.0152	0.0128	0.1376	0.0219	0.1241	0.0424	8e-04
12	rs118058063	33218950	1.31	9.97655264738691e-06	1.43	4.30316401706625e-06	0.793801488708113	0.229625873785198	0.0078	0.005	0.1125	0.0087	0.0431	0.0125	0.0101	0.0319	0.0012	0.0365	0.0342	0.1317	0.0024	0.0423	0.1262	0.0143	0.0141	0.006	8e-04	0.0151	0.0127	0.1381	0.0218	0.1241	0.0423	8e-04
12	rs117944138	33220350	1.31	9.97655264738691e-06	1.42	6.92811631678739e-06	0.791077639703481	0.230610959567407	0.0078	0.005	0.1124	0.0087	0.0431	0.0124	0.0101	0.032	0.0012	0.0365	0.0342	0.1317	0.0024	0.0423	0.1262	0.0143	0.0141	0.006	8e-04	0.0151	0.0127	0.1381	0.0218	0.124	0.0423	8e-04
12	rs76872876	33236866	1.3	1.60789240425314e-05	1.41	1.10317170702955e-05	0.7315120301883	0.254540955178961	0.0078	0.005	0.1126	0.0088	0.043	0.0123	0.0101	0.032	0.0012	0.0362	0.0342	0.1322	0.0023	0.0422	0.1261	0.0142	0.0141	0.006	8e-04	0.015	0.0127	0.1385	0.0216	0.1243	0.0422	8e-04
12	rs118175425	33241789	1.3	1.60789240425314e-05	1.41	1.10317170702955e-05	0.702980799990783	0.247115092261109	0.0079	0.0051	0.1127	0.0088	0.0429	0.0122	0.0101	0.0319	0.0011	0.036	0.0342	0.1326	0.0023	0.0422	0.1261	0.0142	0.014	0.006	8e-04	0.015	0.0126	0.1387	0.0215	0.1244	0.0421	8e-04
12	rs16920574	33246235	1.3	1.60789240425314e-05	1.41	1.10317170702955e-05	0.679749186189695	0.251945265711703	0.0079	0.0051	0.1129	0.0089	0.0429	0.0122	0.0101	0.0319	0.0011	0.0358	0.0342	0.133	0.0023	0.0421	0.1261	0.0142	0.014	0.0059	8e-04	0.0149	0.0125	0.1388	0.0214	0.1246	0.0422	8e-04
12	rs76432473	33246713	1.3	1.60789240425314e-05	1.41	1.10317170702955e-05	0.672927636952362	0.255332611016849	0.0079	0.0051	0.1129	0.0089	0.0428	0.0122	0.01	0.0319	0.0011	0.0357	0.0342	0.1331	0.0023	0.042	0.126	0.0141	0.0139	0.0059	8e-04	0.0149	0.0125	0.1389	0.0214	0.1246	0.0422	8e-04
12	rs1562202	33254300	1.3	1.60789240425314e-05	1.41	1.10317170702955e-05	0.655651680921176	0.284920754151738	0.0079	0.0052	0.113	0.0089	0.0427	0.0121	0.01	0.0318	0.0012	0.0356	0.0342	0.1333	0.0023	0.0418	0.126	0.0141	0.0139	0.006	8e-04	0.0148	0.0125	0.1391	0.0213	0.1248	0.0423	9e-04
12	rs12305595	33265578	1.3	1.60789240425314e-05	1.41	1.10317170702955e-05	0.659808106081209	0.318501041760164	0.0079	0.0052	0.1129	0.0089	0.0427	0.0121	0.0099	0.0318	0.0012	0.0356	0.0342	0.1333	0.0023	0.0418	0.1259	0.0142	0.0139	0.006	8e-04	0.0148	0.0125	0.1391	0.0213	0.1249	0.0423	9e-04
12	rs10772038	33284841	1.3	1.60789240425314e-05	1.41	1.10317170702955e-05	0.62976882473672	0.364062267821493	0.008	0.0052	0.1123	0.0087	0.0429	0.0117	0.0098	0.0317	0.0012	0.0358	0.0343	0.1336	0.0023	0.0417	0.1256	0.0141	0.0136	0.0059	8e-04	0.0147	0.0124	0.1398	0.0213	0.1256	0.0425	9e-04
12	rs4931688	33287880	1.3	1.60789240425314e-05	1.4	1.73732565499767e-05	0.634977941686843	0.382561969226766	0.008	0.0052	0.1123	0.0087	0.0429	0.0117	0.0098	0.0317	0.0012	0.0358	0.0343	0.1336	0.0023	0.0417	0.1256	0.0141	0.0135	0.0059	8e-04	0.0147	0.0124	0.1398	0.0213	0.1256	0.0425	9e-04
12	rs1392336	33308263	1.3	1.60789240425314e-05	1.4	1.73732565499767e-05	0.623669680113269	0.389981945165096	0.008	0.0052	0.1123	0.0086	0.0429	0.0117	0.0098	0.0315	0.0012	0.0358	0.0342	0.1337	0.0024	0.0416	0.1256	0.0141	0.0135	0.0059	8e-04	0.0147	0.0123	0.1399	0.0213	0.1259	0.0425	9e-04
12	rs77966500	33313530	1.3	1.60789240425314e-05	1.4	1.73732565499767e-05	0.621991939114887	0.352913350053384	0.008	0.0052	0.1123	0.0086	0.0429	0.0117	0.0098	0.0315	0.0011	0.0358	0.0339	0.1338	0.0024	0.0416	0.1257	0.0141	0.0136	0.0059	8e-04	0.0147	0.0123	0.1399	0.0214	0.1259	0.0425	9e-04
12	rs17631655	33314844	1.3	1.60789240425314e-05	1.4	1.73732565499767e-05	0.622900458524442	0.363810649356654	0.008	0.0052	0.1123	0.0086	0.0429	0.0117	0.0098	0.0314	0.0011	0.0358	0.0339	0.1338	0.0024	0.0416	0.1257	0.0141	0.0136	0.0059	8e-04	0.0147	0.0123	0.1399	0.0214	0.1259	0.0425	9e-04
12	rs12317335	33315822	1.3	1.60789240425314e-05	1.4	1.73732565499767e-05	0.622830550849558	0.363559080227462	0.008	0.0052	0.1123	0.0086	0.0429	0.0117	0.0098	0.0314	0.0011	0.0358	0.0339	0.1338	0.0023	0.0416	0.1257	0.0141	0.0136	0.0059	8e-04	0.0147	0.0123	0.14	0.0214	0.1259	0.0425	9e-04
12	rs10047666	33332749	1.3	1.60789240425314e-05	1.39	2.7060743953822e-05	0.626470512599153	0.329449702406831	0.008	0.0052	0.1124	0.0085	0.0429	0.0116	0.0098	0.0314	0.0011	0.0358	0.0339	0.1338	0.0023	0.0416	0.1257	0.0141	0.0136	0.0059	8e-04	0.0147	0.0123	0.1401	0.0214	0.1259	0.0425	9e-04
12	rs117234825	33345603	1.3	1.60789240425314e-05	1.39	2.7060743953822e-05	0.621852220822909	0.309221134621702	0.008	0.0052	0.1124	0.0085	0.0429	0.0116	0.0098	0.0314	0.0011	0.0358	0.0338	0.1338	0.0023	0.0415	0.1258	0.0141	0.0136	0.0059	8e-04	0.0147	0.0122	0.1402	0.0214	0.1259	0.0425	9e-04
12	rs7969274	33355168	1.3	1.60789240425314e-05	1.39	2.7060743953822e-05	0.61920030714493	0.331529927061795	0.0079	0.0052	0.1125	0.0085	0.0429	0.0116	0.0099	0.0313	0.0011	0.0358	0.0338	0.1339	0.0023	0.0415	0.1259	0.0141	0.0136	0.0059	8e-04	0.0147	0.0122	0.1403	0.0214	0.1259	0.0425	9e-04
12	rs7958802	33368505	1.3	1.60789240425314e-05	1.38	4.16897832304273e-05	0.474198640521496	0.337793431044956	0.0079	0.0052	0.1124	0.0086	0.043	0.0116	0.0102	0.0309	0.0011	0.0359	0.0337	0.1339	0.0022	0.0416	0.1261	0.0141	0.0136	0.0056	9e-04	0.0146	0.0123	0.1401	0.0214	0.126	0.0425	9e-04
12	rs9971778	33379925	1.3	1.60789240425314e-05	1.38	4.16897832304273e-05	0.434186670872733	0.287147570753528	0.0078	0.0051	0.1128	0.0086	0.0432	0.0117	0.0111	0.0298	0.001	0.0358	0.0338	0.1336	0.0019	0.0417	0.1263	0.0143	0.0137	0.0057	8e-04	0.0146	0.0122	0.1406	0.0213	0.1256	0.0425	9e-04
12	rs4414319	33398931	1.3	1.60789240425314e-05	1.38	4.16897832304273e-05	0.442941737875009	0.296462660939529	0.0078	0.0051	0.1128	0.0086	0.0432	0.0117	0.0111	0.0298	0.0011	0.0358	0.0337	0.1336	0.0019	0.0416	0.1263	0.0144	0.0137	0.0057	8e-04	0.0146	0.0122	0.1407	0.0213	0.1256	0.0425	9e-04
12	rs16920728	33403408	1.3	1.60789240425314e-05	1.38	4.16897832304273e-05	0.447471068232228	0.310902321078217	0.0078	0.0051	0.1128	0.0086	0.0432	0.0117	0.0111	0.0298	0.0011	0.0358	0.0337	0.1336	0.0019	0.0416	0.1263	0.0144	0.0138	0.0057	8e-04	0.0145	0.0122	0.1407	0.0213	0.1257	0.0425	9e-04
12	rs11832405	33404713	1.3	1.60789240425314e-05	1.37	6.35276694827627e-05	0.447291849042079	0.311022509625061	0.0078	0.0051	0.1128	0.0086	0.0432	0.0117	0.0111	0.0298	0.0011	0.0358	0.0337	0.1336	0.0019	0.0416	0.1263	0.0144	0.0138	0.0057	8e-04	0.0145	0.0122	0.1407	0.0213	0.1257	0.0425	9e-04
12	rs7296488	33408219	1.3	1.60789240425314e-05	1.37	6.35276694827627e-05	0.42481902369997	0.254767063541176	0.0077	0.0051	0.1127	0.0086	0.0437	0.0116	0.0111	0.0297	0.0011	0.036	0.0335	0.134	0.0019	0.0415	0.1262	0.0144	0.0137	0.0057	8e-04	0.0145	0.0121	0.1407	0.0212	0.1255	0.0426	9e-04
12	rs78202657	33410296	1.3	1.60789240425314e-05	1.37	6.35276694827627e-05	0.424644348583777	0.252057947031788	0.0077	0.0051	0.1127	0.0086	0.0437	0.0116	0.0111	0.0297	0.0011	0.036	0.0335	0.134	0.0019	0.0415	0.1262	0.0144	0.0137	0.0057	8e-04	0.0145	0.0121	0.1407	0.0212	0.1255	0.0426	9e-04
12	rs1968761	33432100	1.3	1.60789240425314e-05	1.36	9.57530650363478e-05	0.4293145586958	0.254088928301906	0.0076	0.0052	0.1127	0.0086	0.0442	0.0115	0.011	0.0294	0.0011	0.0361	0.0335	0.1343	0.0019	0.0414	0.126	0.0144	0.0136	0.0057	8e-04	0.0145	0.012	0.1409	0.0211	0.1252	0.0428	8e-04
12	rs16920812	33435584	1.3	1.60789240425314e-05	1.36	9.57530650363478e-05	0.425751227091142	0.239759453700918	0.0076	0.0052	0.1127	0.0086	0.0443	0.0115	0.011	0.0294	0.0011	0.0362	0.0334	0.1344	0.0019	0.0414	0.1259	0.0144	0.0136	0.0057	8e-04	0.0145	0.012	0.1409	0.0211	0.1251	0.0428	8e-04
12	rs1007709	33438081	1.31	9.97655264738691e-06	1.36	9.57530650363478e-05	0.428904903354599	0.296225727407852	0.0075	0.0053	0.1129	0.0093	0.0455	0.0109	0.0109	0.0292	0.0011	0.0366	0.0331	0.1345	0.002	0.0414	0.1256	0.0141	0.0133	0.0059	9e-04	0.0146	0.012	0.1416	0.0207	0.1234	0.0432	0.001
12	rs16920820	33439065	1.31	9.97655264738691e-06	1.35	0.000142762233318741	0.563920221298952	0.368978652385791	0.0073	0.0053	0.1126	0.0092	0.0465	0.0106	0.0106	0.0289	0.0011	0.0382	0.0332	0.1356	0.0019	0.0415	0.1253	0.0139	0.0131	0.0062	8e-04	0.0145	0.012	0.1425	0.0204	0.1208	0.0435	0.0011
12	rs111308288	33444656	1.31	9.97655264738691e-06	1.35	0.000142762233318741	0.602158728194449	0.345329538580049	0.0073	0.0053	0.1125	0.0092	0.0466	0.0106	0.0105	0.0289	0.001	0.039	0.0333	0.1356	0.0018	0.0414	0.1257	0.0138	0.013	0.0062	8e-04	0.0144	0.0119	0.1426	0.0202	0.1203	0.0435	0.0011
12	rs13377955	33458768	1.31	9.97655264738691e-06	1.36	9.57530650363478e-05	0.640065048404423	0.388571666140115	0.0074	0.0053	0.1124	0.0092	0.0466	0.0105	0.0104	0.0288	0.001	0.0396	0.0334	0.1357	0.0018	0.0413	0.1259	0.0138	0.0129	0.0062	8e-04	0.0143	0.0118	0.1427	0.02	0.12	0.0434	0.0011
12	rs4514512	33459356	1.3	1.60789240425314e-05	1.36	9.57530650363478e-05	0.641623128788199	0.385499626947226	0.0074	0.0053	0.1124	0.0092	0.0466	0.0105	0.0104	0.0289	0.001	0.0396	0.0334	0.1357	0.0018	0.0413	0.1259	0.0138	0.0129	0.0062	8e-04	0.0143	0.0118	0.1427	0.02	0.12	0.0434	0.0011
12	rs11052610	33463389	1.3	1.60789240425314e-05	1.34	0.000210552716629822	0.643041060991841	0.383072416048527	0.0074	0.0053	0.1124	0.0092	0.0466	0.0105	0.0104	0.0289	0.001	0.0396	0.0334	0.1357	0.0018	0.0413	0.1258	0.0138	0.0129	0.0062	8e-04	0.0143	0.0118	0.1427	0.02	0.12	0.0434	0.0011
12	rs11611627	33479246	1.3	1.60789240425314e-05	1.34	0.000210552716629822	0.63413188977302	0.333368589357031	0.0073	0.0053	0.1122	0.0093	0.0466	0.0105	0.0104	0.0292	0.001	0.0397	0.0335	0.1357	0.0018	0.0413	0.126	0.0138	0.0129	0.0062	8e-04	0.0143	0.0119	0.1427	0.02	0.1197	0.0434	0.0011
12	rs117178112	33494626	1.31	9.97655264738691e-06	1.34	0.000210552716629822	0.655079313854239	0.334718823273538	0.0072	0.0053	0.1124	0.0093	0.0466	0.0104	0.0104	0.0295	0.001	0.0403	0.0335	0.1358	0.0018	0.0414	0.1264	0.0137	0.0129	0.0062	9e-04	0.0142	0.0121	0.1425	0.0199	0.1184	0.0432	0.0011
12	rs76890035	33495470	1.31	9.97655264738691e-06	1.34	0.000210552716629822	0.656510655821909	0.335455983647688	0.0072	0.0053	0.1125	0.0093	0.0466	0.0104	0.0104	0.0295	0.001	0.0402	0.0335	0.1358	0.0018	0.0414	0.1264	0.0137	0.0129	0.0062	9e-04	0.0142	0.0121	0.1425	0.0199	0.1184	0.0433	0.0011
12	rs117877685	33515961	1.31	9.97655264738691e-06	1.34	0.000210552716629822	0.648940677572544	0.361548306348442	0.0072	0.0053	0.1125	0.0093	0.0467	0.0103	0.0103	0.0295	0.001	0.0403	0.0335	0.1359	0.0018	0.0414	0.1266	0.0137	0.0129	0.0062	9e-04	0.0142	0.0121	0.1424	0.0199	0.1183	0.0432	0.0011
12	rs11052663	33532318	1.31	9.97655264738691e-06	1.34	0.000210552716629822	0.637307236271079	0.369483949663843	0.0071	0.0053	0.1125	0.0093	0.0467	0.0103	0.0103	0.0294	0.0011	0.0404	0.0335	0.1362	0.0018	0.0414	0.1268	0.0136	0.0129	0.0062	9e-04	0.0141	0.0123	0.1425	0.0199	0.1176	0.0431	0.0011
12	rs34190017	33532804	1.31	9.97655264738691e-06	1.34	0.000210552716629822	0.636742201802512	0.350421645068265	0.0071	0.0054	0.1125	0.0093	0.0468	0.0103	0.0103	0.0294	0.0011	0.0404	0.0335	0.1362	0.0018	0.0414	0.1268	0.0136	0.0129	0.0062	9e-04	0.0141	0.0123	0.1425	0.0199	0.1176	0.0431	0.0011
12	rs10732554	33533374	1.31	9.97655264738691e-06	1.34	0.000210552716629822	0.632230154927358	0.35866337990986	0.0071	0.0054	0.1125	0.0093	0.0468	0.0103	0.0102	0.0294	0.0011	0.0404	0.0334	0.1362	0.0018	0.0414	0.1268	0.0136	0.0129	0.0062	9e-04	0.0141	0.0124	0.1424	0.0199	0.1175	0.0431	0.0011
12	rs117149144	33573173	1.31	9.97655264738691e-06	1.34	0.000210552716629822	0.494127386985328	0.335087344491429	0.007	0.0055	0.1129	0.0095	0.0467	0.0104	0.0102	0.0293	0.0012	0.0406	0.0329	0.1373	0.0018	0.0412	0.1278	0.0133	0.013	0.006	9e-04	0.0138	0.0128	0.1416	0.0198	0.1162	0.0434	0.0011
12	rs77741682	33574793	1.31	9.97655264738691e-06	1.34	0.000210552716629822	0.493751252861543	0.343224484273364	0.007	0.0055	0.1129	0.0095	0.0467	0.0104	0.0102	0.0293	0.0012	0.0406	0.0329	0.1373	0.0018	0.0412	0.1278	0.0133	0.013	0.006	9e-04	0.0138	0.0128	0.1416	0.0198	0.1162	0.0434	0.0011
12	rs116984017	33582035	1.31	9.97655264738691e-06	1.34	0.000210552716629822	0.492435870366928	0.360795083282865	0.007	0.0055	0.1129	0.0095	0.0467	0.0104	0.0102	0.0293	0.0012	0.0406	0.0329	0.1373	0.0018	0.0412	0.1279	0.0133	0.013	0.006	9e-04	0.0138	0.0128	0.1416	0.0198	0.1162	0.0434	0.0011
12	rs10844605	33583391	1.31	9.97655264738691e-06	1.34	0.000210552716629822	0.492435870366928	0.364062267821493	0.007	0.0055	0.1129	0.0095	0.0467	0.0104	0.0102	0.0293	0.0012	0.0406	0.0329	0.1373	0.0018	0.0412	0.1279	0.0133	0.013	0.006	9e-04	0.0138	0.0128	0.1416	0.0198	0.1162	0.0434	0.0011
12	rs12426748	33596654	1.31	9.97655264738691e-06	1.34	0.000210552716629822	0.476721919957177	0.391907333697886	0.007	0.0055	0.113	0.0096	0.0468	0.0105	0.0102	0.0294	0.0012	0.0409	0.0329	0.1381	0.0018	0.0415	0.1275	0.0133	0.0131	0.0059	9e-04	0.0138	0.013	0.1411	0.0198	0.1155	0.0434	0.0011
12	rs73313995	33622807	1.31	9.97655264738691e-06	1.34	0.000210552716629822	0.470946483851343	0.382561969226766	0.007	0.0055	0.1129	0.0096	0.0468	0.0105	0.0102	0.0295	0.0012	0.0408	0.0328	0.1382	0.0018	0.0415	0.1273	0.0133	0.0131	0.0058	9e-04	0.0138	0.013	0.1412	0.0198	0.1155	0.0434	0.0011
12	rs1905240	33645009	1.31	9.97655264738691e-06	1.34	0.000210552716629822	0.46252974509042	0.385499626947226	0.007	0.0055	0.1128	0.0096	0.0471	0.0104	0.0101	0.0297	0.0012	0.0408	0.0327	0.1388	0.0017	0.0416	0.1269	0.0132	0.0131	0.0058	9e-04	0.0138	0.0131	0.1412	0.02	0.1153	0.0437	0.001
12	rs11052736	33669583	1.31	9.97655264738691e-06	1.34	0.000210552716629822	0.464718280354725	0.381924177883476	0.007	0.0055	0.1127	0.0096	0.0471	0.0104	0.0101	0.0297	0.0012	0.0408	0.0327	0.1388	0.0017	0.0416	0.1268	0.0131	0.0131	0.0058	9e-04	0.0138	0.0131	0.1412	0.02	0.1152	0.0437	0.001
12	rs76725385	33680633	1.31	9.97655264738691e-06	1.34	0.000210552716629822	0.463562591633519	0.382179258775085	0.007	0.0055	0.1127	0.0096	0.0472	0.0104	0.0101	0.0297	0.0012	0.0409	0.0327	0.1389	0.0016	0.0416	0.1267	0.0131	0.0131	0.0057	8e-04	0.0138	0.0131	0.1412	0.02	0.1152	0.0437	0.001
12	rs66760012	33682385	1.31	9.97655264738691e-06	1.34	0.000210552716629822	0.46307640607721	0.390751785231909	0.007	0.0055	0.1127	0.0096	0.0472	0.0104	0.0101	0.0297	0.0011	0.0409	0.0327	0.1389	0.0016	0.0416	0.1267	0.0131	0.0131	0.0057	8e-04	0.0138	0.0131	0.1412	0.02	0.1152	0.0437	0.001
12	rs9300212	33701166	1.31	9.97655264738691e-06	1.34	0.000210552716629822	0.445322768741067	0.445384566207761	0.007	0.0055	0.1127	0.0097	0.0471	0.0106	0.01	0.0296	0.0011	0.0409	0.0327	0.1395	0.0016	0.0416	0.1264	0.0131	0.0132	0.0057	8e-04	0.0138	0.0133	0.1412	0.02	0.1149	0.0438	0.001
12	rs111461030	33711672	1.31	9.97655264738691e-06	1.34	0.000210552716629822	0.395864272898959	0.452981416287742	0.007	0.0055	0.1129	0.0097	0.047	0.0106	0.01	0.0294	0.001	0.0409	0.0327	0.14	0.0016	0.0415	0.1263	0.0131	0.0133	0.0055	8e-04	0.0138	0.0133	0.1411	0.0199	0.1149	0.0439	0.001
12	rs861525	33726340	1.31	9.97655264738691e-06	1.34	0.000210552716629822	0.391771667214223	0.469489047360498	0.007	0.0055	0.1129	0.0097	0.047	0.0106	0.0101	0.0295	0.001	0.041	0.0326	0.1401	0.0016	0.0415	0.1262	0.0131	0.0133	0.0054	8e-04	0.0138	0.0133	0.1411	0.0199	0.1148	0.0439	0.001
12	rs10844648	33743099	1.31	9.97655264738691e-06	1.34	0.000210552716629822	0.356708548159295	0.45578879066915	0.007	0.0055	0.113	0.0097	0.047	0.0106	0.0101	0.0295	0.001	0.0409	0.0326	0.1405	0.0016	0.0414	0.126	0.013	0.0133	0.0053	7e-04	0.0138	0.0133	0.1412	0.0198	0.1149	0.0439	0.001
12	rs73093979	33761710	1.31	9.97655264738691e-06	1.34	0.000210552716629822	0.332930420640915	0.460746196235528	0.0071	0.0055	0.1132	0.0097	0.047	0.0106	0.0101	0.0295	0.001	0.0409	0.0325	0.141	0.0017	0.0414	0.1262	0.0129	0.0134	0.0052	7e-04	0.0138	0.0134	0.1412	0.0196	0.1147	0.0437	0.001
12	rs16921185	33794125	1.31	9.97655264738691e-06	1.34	0.000210552716629822	0.309114064592118	0.462088448934287	0.0071	0.0054	0.1133	0.0097	0.0468	0.0105	0.0101	0.0296	9e-04	0.0408	0.0323	0.1415	0.0017	0.0413	0.1263	0.0128	0.0135	0.005	7e-04	0.0138	0.0134	0.1412	0.0195	0.1146	0.0436	0.0011
12	rs4547186	33813583	1.31	9.97655264738691e-06	1.34	0.000210552716629822	0.293063493333349	0.473538627921663	0.0071	0.0054	0.1133	0.0098	0.0468	0.0106	0.0101	0.0296	9e-04	0.0408	0.0323	0.1417	0.0017	0.0413	0.1263	0.0128	0.0135	0.0049	7e-04	0.0137	0.0134	0.1412	0.0194	0.1145	0.0436	0.0011
12	rs1873019	33825890	1.31	9.97655264738691e-06	1.34	0.000210552716629822	0.263328776463727	0.429240282386569	0.0071	0.0054	0.1134	0.0098	0.0468	0.0106	0.0101	0.0296	9e-04	0.0408	0.0322	0.1422	0.0017	0.0413	0.1263	0.0128	0.0137	0.0047	7e-04	0.0136	0.0137	0.1409	0.0194	0.1147	0.0435	0.001
12	rs10844683	33831374	1.31	9.97655264738691e-06	1.34	0.000210552716629822	0.238097199171256	0.442992649643757	0.0071	0.0053	0.1134	0.0098	0.0468	0.0105	0.0101	0.0296	9e-04	0.0409	0.0321	0.1426	0.0016	0.0413	0.1263	0.0128	0.0139	0.0044	7e-04	0.0135	0.014	0.1405	0.0193	0.115	0.0434	0.001
12	rs10844685	33847260	1.31	9.97655264738691e-06	1.34	0.000210552716629822	0.221624323925123	0.410523068691815	0.0071	0.0053	0.1135	0.0098	0.0468	0.0105	0.0101	0.0297	9e-04	0.0408	0.032	0.1435	0.0016	0.0409	0.1263	0.0128	0.0139	0.0043	7e-04	0.0134	0.0141	0.1403	0.0193	0.1149	0.0433	9e-04
12	rs117629066	33852268	1.31	9.97655264738691e-06	1.34	0.000210552716629822	0.217884675708845	0.394607281352128	0.0071	0.0053	0.1135	0.0098	0.0468	0.0105	0.0101	0.0297	9e-04	0.0408	0.032	0.1438	0.0016	0.0408	0.1262	0.0128	0.0139	0.0043	7e-04	0.0134	0.0141	0.1402	0.0193	0.1149	0.0433	9e-04
12	rs7973375	33863084	1.31	9.97655264738691e-06	1.34	0.000210552716629822	0.21208006912708	0.387034799202471	0.0071	0.0053	0.1135	0.0099	0.0468	0.0105	0.0101	0.0297	9e-04	0.0408	0.0319	0.1442	0.0015	0.0406	0.1262	0.0128	0.0139	0.0043	7e-04	0.0134	0.0141	0.1401	0.0193	0.1149	0.0433	9e-04
12	rs113615878	33873810	1.31	9.97655264738691e-06	1.34	0.000210552716629822	0.210031192997709	0.380649487249056	0.0071	0.0053	0.1135	0.0099	0.0467	0.0105	0.0101	0.0297	9e-04	0.0408	0.0319	0.1444	0.0015	0.0405	0.1262	0.0128	0.0139	0.0043	6e-04	0.0134	0.0142	0.14	0.0193	0.115	0.0433	9e-04
12	rs61932739	33896434	1.31	9.97655264738691e-06	1.34	0.000210552716629822	0.210632640744148	0.380522083691807	0.0071	0.0053	0.1135	0.0099	0.0467	0.0105	0.0102	0.0298	9e-04	0.0407	0.0319	0.1448	0.0015	0.0404	0.1261	0.0128	0.014	0.0043	6e-04	0.0134	0.0142	0.1398	0.0193	0.115	0.0432	9e-04
12	rs1525894	33938304	1.31	9.97655264738691e-06	1.34	0.000210552716629822	0.214221161091925	0.362050702933605	0.007	0.0053	0.1135	0.0099	0.0468	0.0105	0.0102	0.0298	9e-04	0.0407	0.0318	0.1449	0.0015	0.0404	0.126	0.0128	0.014	0.0042	6e-04	0.0135	0.0142	0.1398	0.0194	0.1148	0.0435	8e-04
12	rs76420158	33938691	1.31	9.97655264738691e-06	1.34	0.000210552716629822	0.214221161091925	0.362050702933605	0.007	0.0053	0.1135	0.0099	0.0468	0.0105	0.0102	0.0298	9e-04	0.0407	0.0318	0.1449	0.0015	0.0404	0.126	0.0128	0.014	0.0042	6e-04	0.0135	0.0142	0.1398	0.0194	0.1148	0.0435	8e-04
12	rs118100581	33967487	1.3	1.60789240425314e-05	1.34	0.000210552716629822	0.22950499945535	0.380139944566492	0.007	0.0052	0.1135	0.0101	0.0468	0.0105	0.0101	0.0299	9e-04	0.0407	0.0317	0.1452	0.0015	0.0404	0.1256	0.0128	0.014	0.0042	6e-04	0.0134	0.0143	0.14	0.0194	0.1144	0.0438	8e-04
12	rs11052944	33979011	1.3	1.60789240425314e-05	1.34	0.000210552716629822	0.234119655288797	0.404291502769895	0.007	0.0052	0.1134	0.0101	0.0469	0.0105	0.0101	0.0299	9e-04	0.0407	0.0316	0.1452	0.0015	0.0404	0.1256	0.0128	0.0141	0.0042	6e-04	0.0134	0.0143	0.14	0.0194	0.1144	0.0438	8e-04
12	rs16921317	33979400	1.3	1.60789240425314e-05	1.34	0.000210552716629822	0.234162227446173	0.402349499747689	0.007	0.0052	0.1134	0.0101	0.0469	0.0105	0.0101	0.0299	9e-04	0.0407	0.0316	0.1452	0.0015	0.0404	0.1256	0.0128	0.0141	0.0042	6e-04	0.0134	0.0143	0.14	0.0194	0.1144	0.0438	8e-04
12	rs12425527	33994677	1.3	1.60789240425314e-05	1.34	0.000210552716629822	0.238183144732527	0.403773384586784	0.0071	0.0052	0.1134	0.0101	0.0469	0.0105	0.0101	0.0299	9e-04	0.0407	0.0316	0.1453	0.0015	0.0404	0.1255	0.0128	0.0141	0.0042	6e-04	0.0134	0.0143	0.14	0.0194	0.1143	0.0438	8e-04
12	rs1565019	33994809	1.3	1.60789240425314e-05	1.34	0.000210552716629822	0.238312095193264	0.404939406479812	0.0071	0.0052	0.1134	0.0101	0.0469	0.0105	0.0101	0.0299	9e-04	0.0407	0.0316	0.1453	0.0015	0.0404	0.1255	0.0128	0.0141	0.0042	6e-04	0.0134	0.0143	0.14	0.0194	0.1143	0.0438	8e-04
12	rs11614156	34001067	1.3	1.60789240425314e-05	1.34	0.000210552716629822	0.237496059917024	0.401444110477265	0.0072	0.0052	0.1134	0.0101	0.0468	0.0105	0.0102	0.0299	9e-04	0.0407	0.0316	0.1453	0.0015	0.0404	0.1254	0.0128	0.0141	0.0042	6e-04	0.0134	0.0143	0.14	0.0194	0.1142	0.0439	8e-04
12	rs75176882	34016078	1.3	1.60789240425314e-05	1.35	0.000142762233318741	0.239905652773918	0.381414158792163	0.0073	0.0051	0.1134	0.0102	0.0468	0.0105	0.0102	0.0299	9e-04	0.0407	0.0316	0.1453	0.0014	0.0404	0.1253	0.0128	0.0141	0.0042	6e-04	0.0134	0.0143	0.1399	0.0194	0.1142	0.0439	8e-04
12	rs16921347	34022582	1.3	1.60789240425314e-05	1.35	0.000142762233318741	0.243588719182953	0.385116099283249	0.0073	0.0051	0.1134	0.0101	0.0468	0.0105	0.0103	0.03	9e-04	0.0407	0.0317	0.1453	0.0014	0.0404	0.1253	0.0128	0.0141	0.0042	5e-04	0.0134	0.0143	0.1399	0.0194	0.1142	0.0439	8e-04
12	rs12424741	34022771	1.3	1.60789240425314e-05	1.35	0.000142762233318741	0.243762801394318	0.386139075771314	0.0073	0.0051	0.1134	0.0101	0.0468	0.0105	0.0103	0.03	9e-04	0.0407	0.0317	0.1453	0.0014	0.0404	0.1253	0.0128	0.0141	0.0042	5e-04	0.0134	0.0143	0.1399	0.0194	0.1142	0.0439	8e-04
12	rs1486885	34027419	1.3	1.60789240425314e-05	1.35	0.000142762233318741	0.243893407952992	0.341864372379383	0.0074	0.0051	0.1135	0.0102	0.0468	0.0105	0.0103	0.03	8e-04	0.0407	0.0316	0.1453	0.0014	0.0404	0.1254	0.0128	0.0141	0.0042	5e-04	0.0134	0.0143	0.1399	0.0194	0.1142	0.0438	7e-04
12	rs4931771	34044557	1.3	1.60789240425314e-05	1.35	0.000142762233318741	0.240855951770159	0.310061388524399	0.0074	0.0051	0.1136	0.0103	0.0468	0.0106	0.0103	0.03	8e-04	0.0406	0.0316	0.1454	0.0014	0.0403	0.1254	0.0129	0.0142	0.0042	5e-04	0.0134	0.0143	0.1399	0.0195	0.1142	0.0435	7e-04
12	rs78008276	34046386	1.3	1.60789240425314e-05	1.35	0.000142762233318741	0.240596573876853	0.308621369479292	0.0074	0.0051	0.1136	0.0103	0.0468	0.0106	0.0103	0.03	8e-04	0.0406	0.0316	0.1454	0.0014	0.0403	0.1254	0.0129	0.0142	0.0042	5e-04	0.0134	0.0143	0.1399	0.0195	0.1142	0.0435	7e-04
12	rs1486880	34052490	1.3	1.60789240425314e-05	1.34	0.000210552716629822	0.239776227058556	0.309341129294488	0.0074	0.0051	0.1135	0.0103	0.0468	0.0106	0.0103	0.03	8e-04	0.0406	0.0316	0.1454	0.0014	0.0403	0.1254	0.0129	0.0142	0.0042	5e-04	0.0136	0.0144	0.1399	0.0195	0.1142	0.0435	7e-04
12	rs77990561	34076601	1.3	1.60789240425314e-05	1.34	0.000210552716629822	0.22594179562647	0.296818168391985	0.0074	0.005	0.1134	0.0103	0.0467	0.0107	0.0104	0.0302	8e-04	0.0405	0.0316	0.1454	0.0014	0.0403	0.1253	0.013	0.0142	0.0042	5e-04	0.0135	0.0144	0.1399	0.0196	0.1141	0.0432	7e-04
12	rs35961100	34080377	1.3	1.60789240425314e-05	1.34	0.000210552716629822	0.224109501188592	0.28820422044287	0.0074	0.005	0.1134	0.0103	0.0467	0.0107	0.0104	0.0302	8e-04	0.0405	0.0316	0.1454	0.0014	0.0403	0.1253	0.013	0.0142	0.0042	5e-04	0.0135	0.0144	0.1399	0.0196	0.1141	0.0431	7e-04
12	rs843783	34094707	1.3	1.60789240425314e-05	1.34	0.000210552716629822	0.221541751165719	0.296225727407852	0.0073	0.005	0.1133	0.0103	0.0467	0.0107	0.0104	0.0302	8e-04	0.0405	0.0316	0.1454	0.0014	0.0403	0.1254	0.0131	0.0142	0.0042	5e-04	0.0135	0.0145	0.1399	0.0196	0.1141	0.0431	7e-04
12	rs11053023	34112876	1.3	1.60789240425314e-05	1.34	0.000210552716629822	0.20053989452992	0.315117118608855	0.0072	0.0049	0.1132	0.0103	0.0465	0.0107	0.0105	0.0303	8e-04	0.0403	0.0315	0.1458	0.0014	0.0402	0.1255	0.0132	0.0142	0.0042	5e-04	0.0135	0.0145	0.1399	0.0199	0.1141	0.0429	6e-04
12	rs1705752	34143710	1.3	1.60789240425314e-05	1.34	0.000210552716629822	0.184341926456687	0.333859399609434	0.0071	0.0048	0.1132	0.0103	0.0464	0.0107	0.0106	0.0304	9e-04	0.0401	0.0314	0.1461	0.0014	0.0401	0.1256	0.0131	0.0142	0.0042	5e-04	0.0134	0.0146	0.1399	0.0202	0.114	0.0426	6e-04
12	rs1613048	34151388	1.3	1.60789240425314e-05	1.34	0.000210552716629822	0.185795842068776	0.329938822764809	0.0071	0.0048	0.1131	0.0103	0.0464	0.0107	0.0106	0.0304	9e-04	0.0401	0.0314	0.1462	0.0014	0.0401	0.1257	0.0131	0.0142	0.0042	5e-04	0.0134	0.0146	0.1399	0.0203	0.114	0.0426	6e-04
12	rs117134492	34153469	1.3	1.60789240425314e-05	1.34	0.000210552716629822	0.185571735384781	0.329816522789036	0.0071	0.0048	0.1131	0.0103	0.0464	0.0107	0.0106	0.0304	9e-04	0.0401	0.0314	0.1462	0.0014	0.0401	0.1257	0.0131	0.0142	0.0042	5e-04	0.0134	0.0146	0.1399	0.0203	0.114	0.0426	6e-04
12	rs73107059	34156064	1.3	1.60789240425314e-05	1.34	0.000210552716629822	0.185049424132958	0.327251290698633	0.0071	0.0048	0.1131	0.0103	0.0464	0.0107	0.0106	0.0304	9e-04	0.0401	0.0314	0.1462	0.0014	0.0401	0.1257	0.0131	0.0142	0.0042	5e-04	0.0134	0.0146	0.1399	0.0203	0.114	0.0426	6e-04
12	rs11053075	34207009	1.3	1.60789240425314e-05	1.34	0.000210552716629822	0.188421902324277	0.357411118621469	0.007	0.0047	0.1131	0.0103	0.0463	0.0107	0.0107	0.0306	9e-04	0.0401	0.0314	0.1464	0.0014	0.0401	0.1255	0.0131	0.0143	0.0042	5e-04	0.0134	0.0147	0.1395	0.0204	0.114	0.0428	6e-04
12	rs10844793	34217100	1.3	1.60789240425314e-05	1.34	0.000210552716629822	0.183376297072245	0.333123263135579	0.007	0.0047	0.1131	0.0104	0.0463	0.0107	0.0107	0.0306	9e-04	0.0401	0.0314	0.1465	0.0014	0.0401	0.1255	0.0131	0.0143	0.0042	5e-04	0.0134	0.0147	0.1395	0.0204	0.114	0.0428	6e-04
12	rs11053092	34230883	1.3	1.60789240425314e-05	1.34	0.000210552716629822	0.187031206622126	0.329694236068424	0.007	0.0047	0.1131	0.0102	0.0463	0.0107	0.0107	0.0307	9e-04	0.0401	0.0314	0.1465	0.0014	0.0401	0.1255	0.0132	0.0143	0.0042	5e-04	0.0134	0.0146	0.1394	0.0204	0.114	0.0428	6e-04
12	rs5004272	34245756	1.3	1.60789240425314e-05	1.34	0.000210552716629822	0.200461843686578	0.335455983647688	0.007	0.0047	0.1131	0.01	0.0464	0.0105	0.0108	0.0307	8e-04	0.0401	0.0314	0.1466	0.0014	0.0401	0.1255	0.0132	0.0144	0.0041	5e-04	0.0134	0.0146	0.1394	0.0204	0.1141	0.0428	6e-04
12	rs55917927	34251146	1.3	1.60789240425314e-05	1.34	0.000210552716629822	0.201947759497452	0.35154228611399	0.007	0.0047	0.1131	0.01	0.0464	0.0105	0.0108	0.0308	8e-04	0.0403	0.0314	0.1466	0.0014	0.0401	0.1254	0.0132	0.0144	0.0041	5e-04	0.0133	0.0146	0.1393	0.0205	0.1141	0.0428	6e-04
12	rs78101791	34259151	1.29	2.5603693731849e-05	1.34	0.000210552716629822	0.202928731532305	0.351916060996341	0.007	0.0047	0.1131	0.01	0.0465	0.0105	0.0108	0.0308	8e-04	0.0403	0.0314	0.1466	0.0014	0.0401	0.1254	0.0132	0.0144	0.0041	5e-04	0.0133	0.0146	0.1392	0.0205	0.1141	0.0428	6e-04
12	rs79915481	34270691	1.29	2.5603693731849e-05	1.34	0.000210552716629822	0.201751888488805	0.36318181909393	0.007	0.0047	0.113	0.0101	0.0465	0.0105	0.0108	0.0308	8e-04	0.0403	0.0314	0.1467	0.0014	0.04	0.1254	0.0132	0.0145	0.0041	5e-04	0.0133	0.0146	0.1392	0.0205	0.1141	0.0428	6e-04
12	rs12367733	34323274	1.29	2.5603693731849e-05	1.34	0.000210552716629822	0.198904449745448	0.391778892761039	0.0069	0.0047	0.1129	0.0102	0.0465	0.0105	0.0109	0.0309	8e-04	0.0403	0.0313	0.1469	0.0014	0.0399	0.1255	0.0131	0.0146	0.0041	5e-04	0.0132	0.0145	0.1389	0.0206	0.1141	0.0429	6e-04
12	rs74073522	34326614	1.29	2.5603693731849e-05	1.34	0.000210552716629822	0.19855498718891	0.392678223989459	0.0069	0.0047	0.1129	0.0102	0.0465	0.0105	0.0109	0.0309	8e-04	0.0403	0.0313	0.1469	0.0014	0.0399	0.1255	0.0131	0.0146	0.0041	5e-04	0.0132	0.0145	0.1389	0.0206	0.1141	0.0429	6e-04
12	rs11831135	34332132	1.29	2.5603693731849e-05	1.34	0.000210552716629822	0.197740933360197	0.398215160568717	0.0069	0.0047	0.1129	0.0102	0.0465	0.0105	0.0109	0.0309	8e-04	0.0403	0.0313	0.1469	0.0014	0.0399	0.1255	0.0131	0.0146	0.0041	5e-04	0.0132	0.0145	0.1388	0.0206	0.1141	0.0429	6e-04
12	rs34030095	34344843	1.28	4.02837495154452e-05	1.34	0.000210552716629822	0.179689533766796	0.440869379095405	0.0067	0.0045	0.1126	0.0105	0.0469	0.0105	0.0111	0.031	8e-04	0.0402	0.0312	0.1479	0.0014	0.0394	0.1258	0.0128	0.0151	0.0041	6e-04	0.0129	0.0145	0.1378	0.0209	0.1142	0.0427	5e-04
12	rs4322498	34346431	1.28	4.02837495154452e-05	1.34	0.000210552716629822	0.188083081111802	0.472727988415191	0.0067	0.0045	0.1126	0.0106	0.0469	0.0105	0.0112	0.031	8e-04	0.0402	0.0312	0.1479	0.0014	0.0393	0.1258	0.0128	0.0152	0.0041	6e-04	0.0129	0.0145	0.1378	0.0209	0.1142	0.0427	5e-04
12	rs10844839	34363279	1.28	4.02837495154452e-05	1.34	0.000210552716629822	0.182857551498217	0.457528975407928	0.0067	0.0045	0.1125	0.0107	0.0469	0.0105	0.0112	0.0311	8e-04	0.0402	0.0312	0.1482	0.0014	0.0393	0.1259	0.0127	0.0153	0.0041	6e-04	0.0128	0.0146	0.1374	0.0209	0.1141	0.0427	5e-04
12	rs11832144	34386868	1.28	4.02837495154452e-05	1.35	0.000142762233318741	0.186993702266257	0.484653299930758	0.0067	0.0045	0.1126	0.0107	0.0469	0.0105	0.0112	0.0311	8e-04	0.0402	0.0312	0.1483	0.0014	0.0392	0.126	0.0127	0.0154	0.0041	6e-04	0.0128	0.0146	0.1373	0.0209	0.114	0.0427	6e-04
12	rs117002202	34390873	1.28	4.02837495154452e-05	1.35	0.000142762233318741	0.187894998181167	0.498160165831876	0.0067	0.0045	0.1126	0.0107	0.0469	0.0105	0.0112	0.0311	8e-04	0.0402	0.0312	0.1484	0.0014	0.0392	0.126	0.0127	0.0154	0.0041	6e-04	0.0128	0.0146	0.1373	0.0209	0.114	0.0427	6e-04
12	rs7978988	34396879	1.28	4.02837495154452e-05	1.34	0.000210552716629822	0.188007834990093	0.501997457561593	0.0067	0.0045	0.1126	0.0107	0.0469	0.0105	0.0113	0.0311	8e-04	0.0402	0.0312	0.1484	0.0014	0.0392	0.126	0.0127	0.0154	0.0041	6e-04	0.0127	0.0146	0.1373	0.0209	0.114	0.0427	5e-04
12	rs11053185	34428857	1.28	4.02837495154452e-05	1.34	0.000210552716629822	0.201947759497452	0.536584961050928	0.0066	0.0045	0.1126	0.0107	0.0469	0.0105	0.0113	0.0312	7e-04	0.0402	0.0312	0.1485	0.0014	0.0392	0.1261	0.0127	0.0155	0.004	5e-04	0.0127	0.0146	0.1372	0.0209	0.1139	0.0427	5e-04
12	rs79082939	34440951	1.28	4.02837495154452e-05	1.34	0.000210552716629822	0.203794216041943	0.538399195328772	0.0066	0.0045	0.1126	0.0107	0.0469	0.0105	0.0113	0.0312	7e-04	0.0402	0.0312	0.1485	0.0014	0.0392	0.1261	0.0127	0.0155	0.004	5e-04	0.0127	0.0146	0.1372	0.0209	0.1139	0.0428	5e-04
12	rs6488216	34444508	1.28	4.02837495154452e-05	1.34	0.000210552716629822	0.203243211732349	0.528092426580514	0.0066	0.0045	0.1126	0.0107	0.0469	0.0105	0.0113	0.0312	7e-04	0.0402	0.0312	0.1485	0.0014	0.0392	0.1261	0.0127	0.0155	0.004	5e-04	0.0127	0.0146	0.1372	0.0209	0.1139	0.0428	5e-04
12	rs11053219	34474835	1.27	6.26256661333372e-05	1.34	0.000210552716629822	0.254644801104697	0.626755550927299	0.0065	0.0043	0.1107	0.0112	0.0471	0.0104	0.0117	0.0311	6e-04	0.04	0.0311	0.1499	0.0013	0.0391	0.1263	0.0128	0.0174	0.004	5e-04	0.0125	0.0146	0.1354	0.021	0.1136	0.0431	5e-04
12	rs74377867	34476504	1.27	6.26256661333372e-05	1.34	0.000210552716629822	0.254644801104697	0.631539161242072	0.0065	0.0043	0.1107	0.0112	0.0471	0.0104	0.0117	0.0311	6e-04	0.04	0.0311	0.1499	0.0013	0.0391	0.1263	0.0128	0.0174	0.004	5e-04	0.0125	0.0146	0.1354	0.021	0.1136	0.0431	5e-04
12	rs11053221	34480890	1.27	6.26256661333372e-05	1.33	0.000307194243026397	0.25491238003207	0.635314044445478	0.0065	0.0043	0.1107	0.0112	0.0471	0.0104	0.0117	0.0311	6e-04	0.04	0.0311	0.1499	0.0013	0.0391	0.1263	0.0128	0.0174	0.004	5e-04	0.0125	0.0146	0.1354	0.021	0.1136	0.0431	5e-04
12	rs12310679	34507681	1.27	6.26256661333372e-05	1.33	0.000307194243026397	0.258764533957481	0.673935354338871	0.0065	0.0043	0.1107	0.0112	0.0471	0.0104	0.0117	0.0311	6e-04	0.04	0.0311	0.1501	0.0013	0.0391	0.1264	0.0128	0.0174	0.004	5e-04	0.0125	0.0146	0.1354	0.021	0.1137	0.0431	4e-04
12	rs61331418	34516144	1.27	6.26256661333372e-05	1.33	0.000307194243026397	0.259214503083658	0.664377797208377	0.0065	0.0043	0.1107	0.0112	0.0471	0.0104	0.0117	0.0311	6e-04	0.04	0.0311	0.1501	0.0013	0.0391	0.1264	0.0128	0.0174	0.004	5e-04	0.0125	0.0146	0.1354	0.021	0.1137	0.0431	4e-04
12	rs12824905	34523160	1.27	6.26256661333372e-05	1.33	0.000307194243026397	0.270740175076947	0.712471391142564	0.0065	0.0043	0.1107	0.0112	0.0471	0.0104	0.0117	0.0312	6e-04	0.04	0.0311	0.1502	0.0013	0.0391	0.1264	0.0128	0.0174	0.004	5e-04	0.0125	0.0146	0.1353	0.0209	0.1137	0.043	4e-04
12	rs34187585	34544568	1.27	6.26256661333372e-05	1.33	0.000307194243026397	0.271201318673191	0.70487453523066	0.0065	0.0043	0.1107	0.0112	0.0471	0.0104	0.0117	0.0312	6e-04	0.04	0.0311	0.1502	0.0013	0.0391	0.1264	0.0129	0.0175	0.004	5e-04	0.0125	0.0146	0.1353	0.0209	0.1137	0.043	4e-04
12	rs79063501	34550973	1.27	6.26256661333372e-05	1.33	0.000307194243026397	0.272309793108643	0.698038145406525	0.0065	0.0043	0.1107	0.0112	0.0471	0.0104	0.0117	0.0312	6e-04	0.04	0.0311	0.1502	0.0013	0.0391	0.1264	0.0129	0.0175	0.004	5e-04	0.0125	0.0146	0.1352	0.0209	0.1137	0.043	4e-04
12	rs7299982	34551222	1.27	6.26256661333372e-05	1.33	0.000307194243026397	0.27221732698097	0.695960478262597	0.0065	0.0043	0.1107	0.0112	0.0471	0.0104	0.0117	0.0312	6e-04	0.04	0.0311	0.1502	0.0013	0.0391	0.1264	0.0129	0.0175	0.004	5e-04	0.0125	0.0146	0.1352	0.0209	0.1137	0.043	4e-04
12	rs71459543	34554076	1.27	6.26256661333372e-05	1.33	0.000307194243026397	0.275277657781996	0.720385334816398	0.0065	0.0043	0.1107	0.0112	0.0471	0.0104	0.0117	0.0312	6e-04	0.0399	0.0311	0.1503	0.0013	0.0391	0.1264	0.0129	0.0175	0.004	5e-04	0.0125	0.0146	0.1352	0.0208	0.1137	0.0429	4e-04
12	rs78222468	34614527	1.26	9.62021865932956e-05	1.33	0.000307194243026397	0.278730869216002	0.691513035033943	0.0064	0.0043	0.1106	0.0113	0.0471	0.0104	0.0118	0.0313	6e-04	0.0399	0.0311	0.1504	0.0013	0.039	0.1265	0.0129	0.0176	0.004	5e-04	0.0124	0.0146	0.1351	0.0207	0.1138	0.0429	4e-04
12	rs11531075	34653905	1.26	9.62021865932956e-05	1.33	0.000307194243026397	0.290903462264967	0.656022384646358	0.0064	0.0043	0.1105	0.0113	0.0471	0.0104	0.0118	0.0313	5e-04	0.04	0.0312	0.1505	0.0013	0.0389	0.1266	0.013	0.0177	0.004	5e-04	0.0124	0.0146	0.135	0.0206	0.1139	0.0427	4e-04
12	rs11519432	34675949	1.26	9.62021865932956e-05	1.33	0.000307194243026397	0.288751956545341	0.586089572346961	0.0064	0.0043	0.1107	0.0113	0.0471	0.0104	0.0118	0.0314	5e-04	0.04	0.0311	0.1505	0.0013	0.0389	0.1265	0.013	0.0177	0.004	5e-04	0.0124	0.0146	0.1348	0.0206	0.1139	0.0427	4e-04
12	rs9705973	34677484	1.26	9.62021865932956e-05	1.33	0.000307194243026397	0.296343699763888	0.601532147673551	0.0064	0.0043	0.1107	0.0113	0.0471	0.0104	0.0118	0.0314	6e-04	0.04	0.0312	0.1505	0.0013	0.0389	0.1265	0.013	0.0177	0.0041	5e-04	0.0124	0.0146	0.1348	0.0206	0.1137	0.0427	4e-04
12	rs114872136	34679989	1.26	9.62021865932956e-05	1.33	0.000307194243026397	0.305808623015878	0.61029646290484	0.0064	0.0043	0.1107	0.0113	0.0472	0.0104	0.0118	0.0314	6e-04	0.04	0.0312	0.1505	0.0013	0.0389	0.1266	0.013	0.0178	0.0041	5e-04	0.0124	0.0146	0.1348	0.0206	0.1136	0.0427	4e-04
12	rs147994392	34682530	1.26	9.62021865932956e-05	1.33	0.000307194243026397	0.305562701393232	0.635749945461327	0.0064	0.0043	0.1107	0.0113	0.0471	0.0104	0.0118	0.0314	6e-04	0.04	0.0312	0.1505	0.0013	0.0389	0.1265	0.013	0.0178	0.0041	5e-04	0.0124	0.0146	0.1348	0.0206	0.1136	0.0427	4e-04
12	rs74075817	34715224	1.26	9.62021865932956e-05	1.34	0.000210552716629822	0.30630078017971	0.611880107493779	0.0063	0.0042	0.111	0.0112	0.0471	0.0104	0.0118	0.0313	5e-04	0.0401	0.0311	0.1508	0.0013	0.0388	0.1265	0.013	0.0178	0.004	5e-04	0.0124	0.0146	0.1347	0.0206	0.1137	0.0427	4e-04
12	rs79802371	34741488	1.26	9.62021865932956e-05	1.34	0.000210552716629822	0.312786657651611	0.641714224778156	0.0063	0.0042	0.1113	0.0111	0.0471	0.0104	0.0118	0.0313	5e-04	0.0401	0.0311	0.1512	0.0012	0.0387	0.1265	0.013	0.0177	0.004	5e-04	0.0124	0.0147	0.1344	0.0206	0.1138	0.0427	4e-04
12	rs11053411	34751334	1.26	9.62021865932956e-05	1.34	0.000210552716629822	0.312936028879078	0.65792586442807	0.0063	0.0042	0.1113	0.0111	0.0471	0.0104	0.0118	0.0313	5e-04	0.0401	0.0311	0.1513	0.0012	0.0387	0.1265	0.013	0.0177	0.004	5e-04	0.0124	0.0147	0.1344	0.0205	0.1138	0.0427	4e-04
12	rs76897467	34751767	1.26	9.62021865932956e-05	1.34	0.000210552716629822	0.315181103566784	0.670108589920195	0.0063	0.0042	0.1113	0.0111	0.0472	0.0104	0.0117	0.0313	5e-04	0.0401	0.0311	0.1514	0.0012	0.0388	0.1265	0.0129	0.0177	0.004	5e-04	0.0125	0.0147	0.1343	0.0206	0.1139	0.0422	4e-04
12	rs114849980	34753337	1.26	9.62021865932956e-05	1.34	0.000210552716629822	0.313434204246313	0.652219241669423	0.0063	0.0042	0.1114	0.011	0.0472	0.0104	0.0117	0.0312	5e-04	0.0402	0.0311	0.1515	0.0012	0.0388	0.1265	0.0129	0.0177	0.004	5e-04	0.0125	0.0147	0.1343	0.0206	0.1138	0.0422	4e-04
12	rs12819451	34754851	1.26	9.62021865932956e-05	1.34	0.000210552716629822	0.313533889396319	0.659390942408062	0.0063	0.0042	0.1115	0.011	0.0472	0.0104	0.0117	0.0312	5e-04	0.0402	0.0311	0.1515	0.0012	0.0388	0.1265	0.0129	0.0177	0.004	5e-04	0.0125	0.0147	0.1343	0.0205	0.1138	0.0422	4e-04
12	rs9668321	34755947	1.26	9.62021865932956e-05	1.34	0.000210552716629822	0.312985827635688	0.6599771832724	0.0063	0.0042	0.1115	0.011	0.0471	0.0104	0.0117	0.0312	5e-04	0.0402	0.0311	0.1515	0.0012	0.0388	0.1265	0.0129	0.0177	0.004	5e-04	0.0125	0.0147	0.1343	0.0205	0.1138	0.0422	4e-04
12	rs75343072	34759019	1.26	9.62021865932956e-05	1.34	0.000210552716629822	0.310253096146269	0.64389950814924	0.0063	0.0042	0.1115	0.011	0.0471	0.0104	0.0117	0.0312	5e-04	0.0402	0.0311	0.1515	0.0012	0.0388	0.1265	0.0129	0.0177	0.004	5e-04	0.0125	0.0147	0.1343	0.0205	0.1138	0.0422	4e-04
12	rs76447348	34760398	1.26	9.62021865932956e-05	1.34	0.000210552716629822	0.310054844900497	0.643025187885566	0.0063	0.0042	0.1115	0.011	0.0471	0.0104	0.0117	0.0312	5e-04	0.0402	0.0311	0.1515	0.0012	0.0388	0.1265	0.0129	0.0177	0.004	5e-04	0.0125	0.0148	0.1343	0.0205	0.1138	0.0422	4e-04
12	rs11053455	34826346	1.26	9.62021865932956e-05	1.34	0.000210552716629822	0.339912288381368	0.666874450479613	0.0063	0.0042	0.1119	0.0108	0.0469	0.0103	0.0116	0.0313	5e-04	0.0403	0.031	0.1518	0.0013	0.0396	0.1263	0.0129	0.0176	0.004	5e-04	0.0124	0.0148	0.1339	0.0205	0.1137	0.0422	4e-04
12	rs73111710	34827687	1.26	9.62021865932956e-05	1.34	0.000210552716629822	0.339288629415517	0.653827641450591	0.0063	0.0042	0.1119	0.0108	0.0469	0.0103	0.0116	0.0313	5e-04	0.0403	0.031	0.1518	0.0013	0.0396	0.1263	0.0129	0.0176	0.004	5e-04	0.0124	0.0148	0.1339	0.0205	0.1137	0.0422	4e-04
12	rs12297172	37858073	1.26	9.62021865932956e-05	1.35	0.000142762233318741	0.359753738799289	0.60569503500225	0.0063	0.0042	0.1125	0.0107	0.0468	0.0103	0.0114	0.0314	5e-04	0.0402	0.0309	0.1525	0.0012	0.0396	0.1263	0.0127	0.0175	0.0042	5e-04	0.0123	0.0148	0.1341	0.0204	0.1131	0.0421	4e-04
12	rs11181073	37898543	1.26	9.62021865932956e-05	1.35	0.000142762233318741	0.338717464130603	0.600241607682348	0.0063	0.0042	0.1125	0.0107	0.0467	0.0105	0.0115	0.0314	5e-04	0.0401	0.0309	0.1526	0.0012	0.0395	0.1262	0.0126	0.0174	0.0042	5e-04	0.0123	0.0147	0.1341	0.0204	0.1131	0.0421	5e-04
12	rs11182538	37927663	1.26	9.62021865932956e-05	1.35	0.000142762233318741	0.343248500434829	0.638657730954377	0.0063	0.0042	0.1126	0.0107	0.0467	0.0105	0.0114	0.0314	5e-04	0.0401	0.0308	0.1529	0.0012	0.0395	0.1262	0.0126	0.0174	0.0042	5e-04	0.0123	0.0147	0.1342	0.0203	0.1131	0.0421	5e-04
12	rs4882579	37959420	1.26	9.62021865932956e-05	1.35	0.000142762233318741	0.335507514908354	0.619812838898811	0.0061	0.0041	0.1135	0.0104	0.0462	0.0109	0.0115	0.0315	5e-04	0.0397	0.0304	0.1551	8e-04	0.0389	0.1265	0.0122	0.0169	0.0044	4e-04	0.0122	0.0147	0.1346	0.0201	0.1131	0.0418	4e-04
12	rs2127955	37969194	1.26	9.62021865932956e-05	1.35	0.000142762233318741	0.337162279918225	0.643608037435057	0.0061	0.0041	0.1136	0.0104	0.0461	0.0109	0.0116	0.0315	5e-04	0.0396	0.0303	0.1553	8e-04	0.0388	0.1265	0.0122	0.0169	0.0044	4e-04	0.0122	0.0147	0.1347	0.0201	0.113	0.0418	4e-04
12	rs113590375	37972416	1.26	9.62021865932956e-05	1.35	0.000142762233318741	0.332930420640915	0.626176298704695	0.0062	0.0041	0.1136	0.0104	0.0461	0.0109	0.0116	0.0315	5e-04	0.0396	0.0304	0.1553	8e-04	0.0388	0.1265	0.0122	0.0169	0.0044	4e-04	0.0122	0.0147	0.1347	0.0201	0.113	0.0418	4e-04
12	rs11495519	38060546	1.25	0.000146030683677626	1.35	0.000142762233318741	0.323535899615155	0.601388721743427	0.0061	0.004	0.1141	0.0103	0.046	0.0111	0.0116	0.0315	5e-04	0.0392	0.0302	0.1563	7e-04	0.0386	0.1265	0.0119	0.0167	0.0044	5e-04	0.0121	0.0147	0.1348	0.0199	0.1129	0.0416	4e-04
12	rs11522927	38137537	1.25	0.000146030683677626	1.35	0.000142762233318741	0.320200378183818	0.646670004759002	0.0061	0.004	0.1142	0.0101	0.046	0.0111	0.0116	0.0316	5e-04	0.039	0.0302	0.157	7e-04	0.0387	0.1265	0.0118	0.0166	0.0044	4e-04	0.0121	0.0147	0.1347	0.0199	0.1129	0.0416	5e-04
12	rs80302861	38267975	1.25	0.000146030683677626	1.35	0.000142762233318741	0.347389907066509	0.74770748862046	0.0061	0.0039	0.1144	0.01	0.0461	0.011	0.0115	0.0317	5e-04	0.0389	0.0301	0.1579	7e-04	0.0387	0.1264	0.0117	0.0163	0.0044	4e-04	0.0121	0.0148	0.1345	0.0198	0.1127	0.0418	5e-04
12	rs11543415	38272075	1.25	0.000146030683677626	1.35	0.000142762233318741	0.346181530478644	0.779658034415926	0.0061	0.0039	0.1143	0.01	0.0461	0.011	0.0115	0.0317	5e-04	0.0389	0.0301	0.1579	7e-04	0.0386	0.1264	0.0117	0.0163	0.0044	4e-04	0.0121	0.0148	0.1345	0.0198	0.1128	0.0417	5e-04
12	rs12300577	38286942	1.25	0.000146030683677626	1.35	0.000142762233318741	0.349760413313804	0.808825161814699	0.0061	0.0039	0.1144	0.0099	0.0461	0.0109	0.0115	0.0317	5e-04	0.0389	0.0301	0.1582	7e-04	0.0386	0.1262	0.0117	0.0163	0.0044	4e-04	0.0121	0.0148	0.1344	0.0199	0.1128	0.0418	5e-04
12	rs11514369	38305411	1.25	0.000146030683677626	1.35	0.000142762233318741	0.389594004404344	0.763570843611694	0.0061	0.0039	0.1145	0.0099	0.0461	0.0109	0.0115	0.0318	6e-04	0.0388	0.0301	0.1583	7e-04	0.0386	0.1259	0.0116	0.0162	0.0047	4e-04	0.0121	0.0148	0.1344	0.0199	0.1126	0.0418	6e-04
12	rs11514374	38314305	1.25	0.000146030683677626	1.35	0.000142762233318741	0.446933516578818	0.81634429590487	0.0061	0.0039	0.1145	0.0099	0.0461	0.0108	0.0115	0.0317	6e-04	0.0388	0.0301	0.1585	7e-04	0.0386	0.1255	0.0116	0.0162	0.005	5e-04	0.0121	0.0148	0.1346	0.0199	0.1125	0.0419	7e-04
12	rs79745144	38317634	1.25	0.000146030683677626	1.35	0.000142762233318741	0.448487310358279	0.794136702784151	0.0061	0.0039	0.1146	0.0099	0.0462	0.0108	0.0115	0.0317	6e-04	0.0388	0.0301	0.1585	8e-04	0.0386	0.1255	0.0116	0.0162	0.005	5e-04	0.0121	0.0148	0.1346	0.0198	0.1125	0.0419	7e-04
12	rs8189541	38318659	1.25	0.000146030683677626	1.35	0.000142762233318741	0.45388627906894	0.796886426463385	0.0061	0.0039	0.1148	0.0098	0.0461	0.0108	0.0115	0.0317	6e-04	0.0388	0.0301	0.1584	8e-04	0.0385	0.1255	0.0116	0.0162	0.005	5e-04	0.0121	0.0148	0.1346	0.0198	0.1125	0.0418	7e-04
12	rs35409806	38319500	1.25	0.000146030683677626	1.35	0.000142762233318741	0.439559638297463	0.767358460413696	0.0061	0.0039	0.1148	0.0098	0.0461	0.0108	0.0115	0.0317	6e-04	0.0387	0.0301	0.1586	8e-04	0.0385	0.1255	0.0116	0.0161	0.005	5e-04	0.0121	0.0148	0.1346	0.0198	0.1126	0.0418	7e-04
12	rs8186888	38334260	1.25	0.000146030683677626	1.35	0.000142762233318741	0.349496612744565	0.830655405809452	0.0062	0.0039	0.115	0.01	0.0462	0.0108	0.0116	0.0317	6e-04	0.0387	0.0302	0.1588	8e-04	0.0384	0.1259	0.0117	0.0141	0.005	5e-04	0.012	0.0149	0.1347	0.0198	0.1128	0.0418	8e-04
12	rs8186860	38371708	1.25	0.000146030683677626	1.35	0.000142762233318741	0.33380547235707	0.865025009670294	0.0062	0.0039	0.115	0.0099	0.0462	0.0105	0.0115	0.0318	6e-04	0.0387	0.0302	0.1592	8e-04	0.0384	0.1257	0.0117	0.014	0.0048	5e-04	0.0121	0.015	0.1346	0.0199	0.1132	0.0418	7e-04
12	rs10785389	38396893	1.25	0.000146030683677626	1.35	0.000142762233318741	0.332416243035698	0.833431304601539	0.0062	0.004	0.1151	0.0099	0.0462	0.0103	0.0114	0.0319	6e-04	0.0387	0.0303	0.1594	7e-04	0.0385	0.1257	0.0117	0.0139	0.0046	5e-04	0.0121	0.0151	0.1346	0.0199	0.1134	0.0419	7e-04
12	rs117535163	38403778	1.25	0.000146030683677626	1.35	0.000142762233318741	0.332673280098557	0.837598774140102	0.0062	0.004	0.1151	0.0099	0.0462	0.0102	0.0114	0.0319	6e-04	0.0387	0.0303	0.1595	7e-04	0.0385	0.1256	0.0117	0.0139	0.0046	5e-04	0.0121	0.015	0.1346	0.0199	0.1134	0.0419	7e-04
12	rs78212181	38411275	1.25	0.000146030683677626	1.35	0.000142762233318741	0.331235205687034	0.868291026296158	0.0061	0.004	0.1151	0.0099	0.0462	0.0101	0.0114	0.032	5e-04	0.0387	0.0303	0.1596	7e-04	0.0384	0.1256	0.0116	0.0139	0.0045	5e-04	0.0121	0.015	0.1345	0.0199	0.1135	0.0419	7e-04
12	rs1581354	38416976	1.25	0.000146030683677626	1.35	0.000142762233318741	0.331491766596722	0.870625440766167	0.0061	0.004	0.1151	0.0099	0.0462	0.0101	0.0114	0.032	5e-04	0.0387	0.0303	0.1596	7e-04	0.0384	0.1256	0.0116	0.0139	0.0045	5e-04	0.0121	0.015	0.1345	0.0199	0.1135	0.042	7e-04
12	rs74907084	38434476	1.25	0.000146030683677626	1.35	0.000142762233318741	0.330619881983191	0.871092477838587	0.0061	0.004	0.1151	0.0099	0.0462	0.01	0.0113	0.032	5e-04	0.0387	0.0303	0.1597	7e-04	0.0384	0.1256	0.0116	0.0139	0.0044	5e-04	0.0121	0.015	0.1345	0.0199	0.1137	0.042	6e-04
12	rs77070017	38442146	1.25	0.000146030683677626	1.35	0.000142762233318741	0.32980037840054	0.906735454320412	0.0061	0.004	0.1151	0.0099	0.0462	0.01	0.0113	0.032	5e-04	0.0388	0.0303	0.1598	7e-04	0.0384	0.1256	0.0116	0.0139	0.0044	5e-04	0.0121	0.015	0.1345	0.0199	0.1137	0.042	6e-04
12	rs79264101	38442894	1.25	0.000146030683677626	1.35	0.000142762233318741	0.330927469273902	0.923561450737483	0.0061	0.004	0.1151	0.0099	0.0462	0.01	0.0113	0.032	5e-04	0.0388	0.0303	0.1598	7e-04	0.0384	0.1256	0.0116	0.0139	0.0044	5e-04	0.0121	0.015	0.1345	0.0199	0.1137	0.042	6e-04
12	rs12369509	38443752	1.25	0.000146030683677626	1.35	0.000142762233318741	0.328828595903107	0.916634840318947	0.0061	0.004	0.1151	0.0099	0.0462	0.01	0.0113	0.032	5e-04	0.0388	0.0303	0.1598	7e-04	0.0384	0.1256	0.0116	0.0138	0.0044	5e-04	0.0121	0.015	0.1345	0.0199	0.1137	0.042	6e-04
12	rs2387807	38446861	1.25	0.000146030683677626	1.34	0.000210552716629822	0.329033057332455	0.921356397766246	0.0061	0.004	0.1151	0.0099	0.0462	0.01	0.0113	0.032	5e-04	0.0388	0.0303	0.1598	7e-04	0.0384	0.1256	0.0116	0.0138	0.0043	5e-04	0.0121	0.015	0.1345	0.0199	0.1137	0.042	6e-04
12	rs7311702	38463848	1.25	0.000146030683677626	1.34	0.000210552716629822	0.367289514732679	0.887158362043124	0.0062	0.0039	0.116	0.0099	0.0463	0.0098	0.0113	0.0319	5e-04	0.0389	0.0305	0.1597	7e-04	0.0385	0.1255	0.0116	0.0136	0.0043	5e-04	0.012	0.0151	0.1346	0.0198	0.1132	0.0422	5e-04
12	rs11182193	38474090	1.25	0.000146030683677626	1.34	0.000210552716629822	0.371903799342641	0.929394149995816	0.0062	0.0039	0.116	0.0099	0.0463	0.0098	0.0113	0.0319	5e-04	0.0389	0.0305	0.1597	7e-04	0.0385	0.1256	0.0116	0.0136	0.0043	5e-04	0.012	0.0151	0.1346	0.0198	0.1132	0.0422	5e-04
12	rs17096118	38474129	1.25	0.000146030683677626	1.34	0.000210552716629822	0.371958260052547	0.933339300144285	0.0062	0.0039	0.116	0.0099	0.0463	0.0098	0.0113	0.0319	5e-04	0.0389	0.0305	0.1597	7e-04	0.0385	0.1256	0.0116	0.0136	0.0043	5e-04	0.012	0.0151	0.1346	0.0198	0.1132	0.0422	5e-04
12	rs79798897	38493855	1.25	0.000146030683677626	1.34	0.000210552716629822	0.382932011594109	0.92923641323976	0.0062	0.0039	0.1161	0.0099	0.0463	0.0097	0.0113	0.0319	5e-04	0.0388	0.0305	0.1599	6e-04	0.0385	0.1258	0.0114	0.0136	0.0043	4e-04	0.012	0.0151	0.1346	0.0198	0.1132	0.0421	5e-04
12	rs80075477	38503979	1.25	0.000146030683677626	1.34	0.000210552716629822	0.388590998135924	0.948994552456967	0.0061	0.0039	0.1162	0.0099	0.0463	0.0096	0.0113	0.0319	5e-04	0.0388	0.0305	0.16	6e-04	0.0385	0.1259	0.0113	0.0136	0.0043	4e-04	0.0119	0.0151	0.1346	0.0198	0.1133	0.042	5e-04
12	rs1829586	38506243	1.25	0.000146030683677626	1.34	0.000210552716629822	0.389203791081976	0.95200497423001	0.0061	0.0039	0.1162	0.0099	0.0463	0.0096	0.0113	0.0319	5e-04	0.0388	0.0305	0.16	6e-04	0.0385	0.1259	0.0113	0.0136	0.0043	4e-04	0.0119	0.0151	0.1346	0.0198	0.1133	0.042	5e-04
12	rs11613249	38519339	1.25	0.000146030683677626	1.33	0.000307194243026397	0.424353302720118	0.906421542543506	0.0061	0.0039	0.1161	0.01	0.0463	0.0096	0.0113	0.0319	5e-04	0.0388	0.0305	0.1601	6e-04	0.0385	0.126	0.0112	0.0137	0.0045	4e-04	0.0119	0.0153	0.1345	0.0198	0.1133	0.042	5e-04
12	rs117636037	38519375	1.25	0.000146030683677626	1.33	0.000307194243026397	0.422144596190847	0.905636858927284	0.0061	0.0039	0.1161	0.01	0.0463	0.0096	0.0113	0.0319	5e-04	0.0387	0.0305	0.1601	6e-04	0.0385	0.126	0.0112	0.0137	0.0045	4e-04	0.0119	0.0153	0.1345	0.0198	0.1133	0.0419	5e-04
12	rs11612439	38527886	1.25	0.000146030683677626	1.33	0.000307194243026397	0.427560258738369	0.759182303698702	0.0061	0.0039	0.1161	0.01	0.0462	0.0095	0.0113	0.0319	5e-04	0.0387	0.0305	0.16	6e-04	0.0386	0.1261	0.0112	0.0137	0.0045	4e-04	0.0119	0.0154	0.1345	0.0198	0.1133	0.0418	5e-04
12	rs17126521	38528487	1.25	0.000146030683677626	1.33	0.000307194243026397	0.430193044494734	0.755554568506899	0.0061	0.0039	0.1161	0.01	0.0462	0.0095	0.0113	0.0319	5e-04	0.0387	0.0305	0.16	6e-04	0.0386	0.1262	0.0112	0.0137	0.0046	5e-04	0.0119	0.0154	0.1345	0.0197	0.1134	0.0418	5e-04
12	rs35537570	38529589	1.25	0.000146030683677626	1.33	0.000307194243026397	0.430017276119645	0.730417402394329	0.0061	0.0039	0.1161	0.0099	0.0462	0.0095	0.0112	0.0318	5e-04	0.0387	0.0305	0.16	6e-04	0.0386	0.1262	0.0112	0.0137	0.0046	5e-04	0.0119	0.0154	0.1344	0.0198	0.1134	0.0418	5e-04
12	rs17096606	38532743	1.25	0.000146030683677626	1.33	0.000307194243026397	0.435305801639955	0.727269722868227	0.0061	0.0039	0.116	0.0099	0.0462	0.0095	0.0112	0.0318	5e-04	0.0387	0.0305	0.1601	6e-04	0.0386	0.1262	0.0112	0.0137	0.0046	5e-04	0.0119	0.0155	0.1344	0.0198	0.1133	0.0418	5e-04
12	rs11531202	38551740	1.25	0.000146030683677626	1.33	0.000307194243026397	0.488874076885378	0.940607038536497	0.0061	0.0039	0.1159	0.01	0.0461	0.0095	0.0113	0.0316	5e-04	0.0387	0.0304	0.1602	7e-04	0.0386	0.1261	0.0111	0.0136	0.0049	5e-04	0.0119	0.0158	0.1343	0.0199	0.1133	0.0418	4e-04
12	rs12426996	38571026	1.25	0.000146030683677626	1.33	0.000307194243026397	0.545043949690395	0.924664372045413	0.0061	0.0038	0.1156	0.01	0.046	0.0095	0.0114	0.0314	5e-04	0.0386	0.0304	0.1603	8e-04	0.0386	0.1258	0.0112	0.0137	0.0052	5e-04	0.0118	0.0161	0.134	0.0199	0.1133	0.0418	4e-04
12	rs4882272	38590602	1.25	0.000146030683677626	1.33	0.000307194243026397	0.583232747724663	0.932707852679741	0.0062	0.0038	0.1155	0.0101	0.046	0.0095	0.0115	0.0313	5e-04	0.0386	0.0304	0.1604	8e-04	0.0385	0.1257	0.0113	0.0138	0.0053	6e-04	0.0118	0.0162	0.1339	0.02	0.1132	0.0418	4e-04
12	rs61929866	38596956	1.25	0.000146030683677626	1.33	0.000307194243026397	0.614676195248976	0.870781114085554	0.0062	0.0038	0.1155	0.01	0.046	0.0094	0.0115	0.0313	5e-04	0.0386	0.0304	0.1604	9e-04	0.0385	0.1257	0.0112	0.0138	0.0054	6e-04	0.0117	0.0163	0.1339	0.02	0.1132	0.0418	4e-04
12	rs12299663	38612624	1.25	0.000146030683677626	1.33	0.000307194243026397	0.677278247694614	0.899521037866001	0.0062	0.0038	0.1154	0.01	0.046	0.0094	0.0115	0.0313	5e-04	0.0385	0.0304	0.1604	9e-04	0.0385	0.1256	0.0112	0.0138	0.0055	6e-04	0.0117	0.0165	0.1338	0.02	0.1132	0.0418	4e-04
12	rs116461980	38617612	1.25	0.000146030683677626	1.33	0.000307194243026397	0.680913378797392	0.882628903705359	0.0062	0.0038	0.1154	0.01	0.046	0.0094	0.0115	0.0313	5e-04	0.0385	0.0304	0.1604	9e-04	0.0385	0.1256	0.0112	0.0138	0.0056	6e-04	0.0117	0.0165	0.1338	0.02	0.1132	0.0418	4e-04
12	rs11182825	38618023	1.25	0.000146030683677626	1.33	0.000307194243026397	0.681350181545179	0.883721788914581	0.0062	0.0038	0.1154	0.01	0.046	0.0094	0.0115	0.0313	5e-04	0.0385	0.0304	0.1604	9e-04	0.0385	0.1256	0.0112	0.0138	0.0056	6e-04	0.0117	0.0165	0.1338	0.02	0.1132	0.0418	4e-04
12	rs61214135	38640969	1.24	0.000219052513113047	1.33	0.000307194243026397	1.02690867395401	1.13274486641323	0.0061	0.0038	0.1153	0.0101	0.046	0.0093	0.0117	0.0312	5e-04	0.0384	0.0304	0.1608	0.001	0.0383	0.125	0.0112	0.0138	0.0062	7e-04	0.0116	0.0173	0.1335	0.02	0.1128	0.0417	4e-04
12	rs76433878	38644213	1.24	0.000219052513113047	1.33	0.000307194243026397	1.02595451100406	1.08298876428982	0.0061	0.0038	0.1153	0.0101	0.046	0.0093	0.0117	0.0312	5e-04	0.0384	0.0304	0.1609	0.001	0.0383	0.125	0.0112	0.0138	0.0062	7e-04	0.0116	0.0172	0.1335	0.02	0.1128	0.0417	4e-04
12	rs75329320	38644950	1.24	0.000219052513113047	1.33	0.000307194243026397	1.02690867395401	1.08006531058512	0.0061	0.0038	0.1153	0.0101	0.046	0.0092	0.0117	0.0312	5e-04	0.0384	0.0304	0.1609	0.001	0.0383	0.125	0.0112	0.0138	0.0062	7e-04	0.0116	0.0172	0.1335	0.02	0.1128	0.0417	4e-04
12	Affx-7832468	38678141	1.24	0.000219052513113047	1.33	0.000307194243026397	1.83488379508789	1.24942647345169	0.006	0.0038	0.1147	0.01	0.0461	0.009	0.0118	0.031	5e-04	0.0384	0.0303	0.1614	0.0013	0.0381	0.1249	0.0111	0.0133	0.0073	9e-04	0.0113	0.0184	0.1329	0.0205	0.1123	0.0415	4e-04
12	rs4882349	38681769	1.24	0.000219052513113047	1.33	0.000307194243026397	2.01081467981369	1.29926814317618	0.006	0.0039	0.1145	0.01	0.0462	0.009	0.0118	0.031	5e-04	0.0384	0.0304	0.1615	0.0013	0.038	0.1248	0.0111	0.0133	0.0075	9e-04	0.0112	0.0185	0.1326	0.0205	0.1123	0.0414	4e-04
12	rs76847016	38702088	1.23	0.000324726636489385	1.33	0.000307194243026397	2.22266925761684	1.21450845005587	0.006	0.0039	0.1145	0.01	0.0462	0.009	0.0118	0.0309	5e-04	0.0383	0.0303	0.1617	0.0014	0.038	0.1249	0.0111	0.0132	0.0078	0.001	0.0111	0.0187	0.1325	0.0206	0.1121	0.0412	4e-04
12	rs6582584	38712142	1.23	0.000324726636489385	1.33	0.000307194243026397	2.35002826359336	1.16970856478176	0.0061	0.0039	0.1145	0.01	0.0462	0.009	0.0118	0.0308	5e-04	0.0383	0.0303	0.1618	0.0014	0.0379	0.1249	0.0111	0.0132	0.0079	0.001	0.0111	0.0188	0.1324	0.0206	0.112	0.0411	4e-04
12	rs35087116	38736502	1.23	0.000324726636489385	1.33	0.000307194243026397	2.72234998074167	1.073736218826	0.006	0.0039	0.1146	0.01	0.0462	0.0089	0.0119	0.0307	5e-04	0.0382	0.0303	0.162	0.0014	0.0378	0.125	0.0111	0.013	0.0082	0.001	0.011	0.0192	0.1324	0.0206	0.1118	0.041	3e-04
12	rs6582630	38743508	1.23	0.000324726636489385	1.33	0.000307194243026397	2.84167470487488	1.16954380983822	0.006	0.0038	0.1147	0.01	0.0462	0.0089	0.0119	0.0306	5e-04	0.0382	0.0302	0.1621	0.0014	0.0378	0.125	0.0111	0.013	0.0082	0.001	0.011	0.0193	0.1325	0.0206	0.1118	0.041	3e-04
12	rs7962069	38751471	1.23	0.000324726636489385	1.33	0.000307194243026397	1.98395781848542	1.09453444252898	0.006	0.0038	0.115	0.0099	0.0462	0.0089	0.011	0.0306	5e-04	0.0382	0.0303	0.1626	5e-04	0.0382	0.1259	0.0111	0.0129	0.0073	0.001	0.011	0.0185	0.1326	0.0205	0.1128	0.0412	3e-04
12	rs61929955	38756018	1.23	0.000324726636489385	1.33	0.000307194243026397	1.88656546575554	1.13536627445498	0.0061	0.0038	0.115	0.0099	0.0462	0.009	0.011	0.0306	5e-04	0.0382	0.0303	0.1626	5e-04	0.0383	0.126	0.0111	0.0129	0.0072	0.001	0.011	0.0185	0.1326	0.0205	0.1128	0.0413	3e-04
12	rs12229436	38763000	1.24	0.000219052513113047	1.32	0.000443394243597529	1.7823096330845	1.12914223417179	0.0061	0.0038	0.1149	0.0098	0.0462	0.009	0.011	0.0306	5e-04	0.0382	0.0304	0.1627	5e-04	0.0383	0.1261	0.0111	0.0129	0.0071	0.001	0.0111	0.0184	0.1327	0.0205	0.1127	0.0414	3e-04
12	rs57227976	38763770	1.24	0.000219052513113047	1.33	0.000307194243026397	1.19975547312594	1.08331368319737	0.006	0.0038	0.1151	0.0098	0.0462	0.009	0.0111	0.0306	5e-04	0.0382	0.0304	0.1627	6e-04	0.0383	0.1262	0.0111	0.0129	0.0063	9e-04	0.0111	0.0176	0.133	0.0205	0.1133	0.0416	3e-04
12	rs75250928	38804496	1.24	0.000219052513113047	1.33	0.000307194243026397	0.418148714217297	0.936655792065007	0.0062	0.0038	0.1143	0.0098	0.0466	0.0089	0.0111	0.0305	5e-04	0.0379	0.0305	0.1635	7e-04	0.0386	0.1267	0.0111	0.0129	0.0044	6e-04	0.0111	0.016	0.1339	0.0205	0.1142	0.0424	3e-04
12	rs80241882	38808260	1.24	0.000219052513113047	1.33	0.000307194243026397	0.372939248189901	0.954541523084149	0.0062	0.0038	0.1142	0.0098	0.0466	0.0089	0.0111	0.0305	5e-04	0.0378	0.0305	0.1636	7e-04	0.0387	0.1268	0.0111	0.0129	0.0042	6e-04	0.0111	0.0158	0.134	0.0205	0.1143	0.0424	3e-04
12	rs78804316	38809222	1.24	0.000219052513113047	1.33	0.000307194243026397	0.373048328186026	0.957872758237826	0.0062	0.0038	0.1142	0.0098	0.0466	0.0089	0.0111	0.0305	5e-04	0.0378	0.0305	0.1636	7e-04	0.0387	0.1268	0.0111	0.0129	0.0042	6e-04	0.0111	0.0158	0.134	0.0205	0.1143	0.0424	3e-04
12	rs12367369	38833920	1.24	0.000219052513113047	1.33	0.000307194243026397	0.371522688258097	0.925294730796387	0.0062	0.0038	0.1141	0.0098	0.0467	0.0089	0.0112	0.0305	5e-04	0.0378	0.0305	0.1636	7e-04	0.0387	0.1268	0.0111	0.0129	0.0042	6e-04	0.0112	0.0159	0.134	0.0205	0.1143	0.0425	3e-04
12	rs61931875	38836012	1.24	0.000219052513113047	1.33	0.000307194243026397	0.371032981180616	0.927186321275095	0.0062	0.0038	0.1141	0.0098	0.0467	0.0089	0.0112	0.0305	5e-04	0.0378	0.0305	0.1636	7e-04	0.0387	0.1268	0.0111	0.0129	0.0042	6e-04	0.0112	0.0159	0.134	0.0205	0.1143	0.0425	3e-04
12	rs117703059	38843181	1.24	0.000219052513113047	1.32	0.000443394243597529	0.367073096925332	0.972970989012816	0.0062	0.0038	0.114	0.0098	0.0468	0.0089	0.0112	0.0305	5e-04	0.0377	0.0305	0.1636	7e-04	0.0387	0.1268	0.0111	0.0129	0.0042	6e-04	0.0112	0.0159	0.134	0.0205	0.1143	0.0425	3e-04
12	rs6582708	38851355	1.24	0.000219052513113047	1.32	0.000443394243597529	0.37272113698043	0.979501286547394	0.0063	0.0038	0.1138	0.0098	0.0468	0.0089	0.0112	0.0305	5e-04	0.0377	0.0305	0.1637	7e-04	0.0388	0.1268	0.0111	0.0129	0.0042	5e-04	0.0112	0.0159	0.1339	0.0206	0.1142	0.0425	3e-04
12	rs59937464	38851616	1.24	0.000219052513113047	1.32	0.000443394243597529	0.372939248189901	0.983327841271793	0.0063	0.0038	0.1138	0.0098	0.0468	0.0089	0.0112	0.0305	5e-04	0.0377	0.0305	0.1637	7e-04	0.0388	0.1268	0.0111	0.0129	0.0042	5e-04	0.0112	0.0159	0.1339	0.0206	0.1142	0.0425	3e-04
12	rs10881109	38853257	1.24	0.000219052513113047	1.32	0.000443394243597529	0.350975218602373	1.01580878018623	0.0063	0.0038	0.1135	0.0098	0.0468	0.009	0.0112	0.0305	5e-04	0.0376	0.0305	0.1638	9e-04	0.0388	0.1269	0.0111	0.0128	0.0042	6e-04	0.0111	0.0159	0.1339	0.0206	0.1142	0.0426	3e-04
12	rs77219380	38861343	1.24	0.000219052513113047	1.32	0.000443394243597529	0.34923291489372	0.991468870345892	0.0063	0.0038	0.1135	0.0098	0.0468	0.009	0.0112	0.0305	5e-04	0.0376	0.0305	0.1638	9e-04	0.0388	0.1269	0.0111	0.0128	0.0042	6e-04	0.0111	0.0159	0.1339	0.0206	0.1142	0.0426	3e-04
12	rs78272058	38879890	1.24	0.000219052513113047	1.32	0.000443394243597529	0.348495107476005	0.947727569778637	0.0063	0.0038	0.1135	0.0097	0.0469	0.0091	0.0112	0.0305	5e-04	0.0376	0.0305	0.1639	0.001	0.0388	0.1269	0.0111	0.0128	0.0041	7e-04	0.011	0.0159	0.1338	0.0206	0.114	0.0426	3e-04
12	rs77861028	38888524	1.24	0.000219052513113047	1.32	0.000443394243597529	0.347652885550828	0.91506206888433	0.0063	0.0038	0.1135	0.0097	0.0469	0.0091	0.0112	0.0304	5e-04	0.0375	0.0305	0.164	0.0011	0.0389	0.1269	0.0111	0.0128	0.0041	7e-04	0.011	0.0159	0.1337	0.0206	0.1139	0.0426	3e-04
12	rs4562863	38893419	1.24	0.000219052513113047	1.32	0.000443394243597529	0.348653141250126	0.919624596158625	0.0063	0.0038	0.1135	0.0097	0.0469	0.0091	0.0112	0.0304	5e-04	0.0375	0.0305	0.164	0.0011	0.0389	0.1269	0.0111	0.0128	0.0041	7e-04	0.011	0.0159	0.1337	0.0206	0.1139	0.0426	3e-04
12	rs4523731	38933614	1.24	0.000219052513113047	1.32	0.000443394243597529	0.34555193716222	0.816805127423927	0.0064	0.0038	0.1133	0.0097	0.0469	0.0091	0.0113	0.0302	5e-04	0.0375	0.0304	0.1645	0.0014	0.039	0.127	0.0111	0.0126	0.004	8e-04	0.0109	0.016	0.1332	0.0208	0.1136	0.0429	3e-04
12	rs2653775	38938462	1.24	0.000219052513113047	1.32	0.000443394243597529	0.354101387898632	0.900931638371881	0.0064	0.0038	0.1133	0.0097	0.0469	0.0091	0.0113	0.0302	5e-04	0.0375	0.0304	0.1646	0.0014	0.0391	0.127	0.0112	0.0125	0.004	8e-04	0.0109	0.016	0.1332	0.0208	0.1135	0.0429	3e-04
12	rs2730931	38941429	1.24	0.000219052513113047	1.31	0.000633161411292581	0.357188483585621	0.933970832583982	0.0064	0.0038	0.1133	0.0097	0.0469	0.0091	0.0113	0.0302	5e-04	0.0375	0.0304	0.1646	0.0014	0.0391	0.127	0.0111	0.0125	0.004	8e-04	0.0109	0.016	0.1332	0.0208	0.1135	0.0428	3e-04
12	rs117927270	38944411	1.24	0.000219052513113047	1.31	0.000633161411292581	0.363673123403832	0.945352879229195	0.0064	0.0038	0.1133	0.0097	0.0469	0.009	0.0113	0.0302	5e-04	0.0375	0.0304	0.1646	0.0015	0.0391	0.127	0.0112	0.0125	0.004	8e-04	0.0109	0.016	0.1333	0.0208	0.1135	0.0428	3e-04
12	rs2653758	38946233	1.24	0.000219052513113047	1.31	0.000633161411292581	0.359111541168229	0.960888697201102	0.0062	0.0038	0.1133	0.0097	0.0469	0.009	0.0113	0.0302	5e-04	0.0375	0.0304	0.1646	0.0015	0.0391	0.1271	0.0112	0.0125	0.004	8e-04	0.0109	0.016	0.1333	0.0207	0.1137	0.0428	3e-04
12	rs118063258	38947631	1.24	0.000219052513113047	1.31	0.000633161411292581	0.358095933120539	0.941397683402391	0.0062	0.0038	0.1133	0.0097	0.0469	0.009	0.0113	0.0302	5e-04	0.0375	0.0304	0.1646	0.0015	0.0391	0.1271	0.0112	0.0125	0.004	8e-04	0.0109	0.016	0.1333	0.0208	0.1136	0.0428	3e-04
12	rs2174044	38988622	1.24	0.000219052513113047	1.31	0.000633161411292581	0.354313848439416	0.913175458858512	0.0063	0.0039	0.1129	0.0097	0.0469	0.0091	0.0113	0.0301	5e-04	0.0374	0.0304	0.1649	0.0016	0.0391	0.1272	0.0112	0.0125	0.004	8e-04	0.0109	0.016	0.1333	0.0208	0.1136	0.0427	3e-04
12	rs117759221	38991065	1.24	0.000219052513113047	1.31	0.000633161411292581	0.354260727154158	0.915691112456729	0.0063	0.0039	0.1129	0.0097	0.0469	0.0091	0.0113	0.03	5e-04	0.0374	0.0304	0.1649	0.0016	0.0391	0.1272	0.0112	0.0125	0.004	8e-04	0.0109	0.016	0.1333	0.0208	0.1136	0.0427	3e-04
12	rs74750372	38999452	1.24	0.000219052513113047	1.3	0.000894565104994716	0.355111159648668	0.941397683402391	0.0063	0.0039	0.1128	0.0097	0.0469	0.0091	0.0113	0.03	5e-04	0.0374	0.0304	0.165	0.0016	0.0391	0.1272	0.0112	0.0125	0.004	8e-04	0.0109	0.016	0.1333	0.0208	0.1135	0.0426	3e-04
12	rs1502626	39014118	1.24	0.000219052513113047	1.3	0.000894565104994716	0.359165035139339	0.922301291432257	0.0064	0.0039	0.1127	0.0097	0.047	0.0091	0.0113	0.03	5e-04	0.0374	0.0304	0.165	0.0017	0.0391	0.1272	0.0112	0.0125	0.004	8e-04	0.0109	0.0159	0.1333	0.0209	0.1135	0.0426	3e-04
12	rs9325144	39018673	1.24	0.000219052513113047	1.3	0.000894565104994716	0.361952356571723	0.964383159999236	0.0064	0.0039	0.1126	0.0096	0.047	0.009	0.0113	0.03	5e-04	0.0375	0.0304	0.1651	0.0017	0.0391	0.1272	0.0112	0.0124	0.004	8e-04	0.0108	0.0159	0.1333	0.0209	0.1135	0.0426	3e-04
12	rs2730964	39022915	1.24	0.000219052513113047	1.3	0.000894565104994716	0.355909392999222	0.914747579622014	0.0064	0.004	0.1125	0.0096	0.047	0.0091	0.0113	0.03	5e-04	0.0375	0.0305	0.1651	0.0018	0.0391	0.1272	0.0112	0.0124	0.0039	8e-04	0.0108	0.0159	0.1333	0.0209	0.1135	0.0425	3e-04
12	rs2653732	39025935	1.24	0.000219052513113047	1.3	0.000894565104994716	0.357455257692426	0.95692074381311	0.0064	0.004	0.1124	0.0097	0.047	0.0091	0.0113	0.03	5e-04	0.0376	0.0305	0.1651	0.0018	0.0391	0.1271	0.0112	0.0124	0.0039	8e-04	0.0108	0.0159	0.1332	0.0209	0.1136	0.0425	3e-04
12	rs7970273	39046064	1.24	0.000219052513113047	1.3	0.000894565104994716	0.362812217220169	0.982211463142288	0.0066	0.004	0.1121	0.0096	0.0471	0.0091	0.0112	0.03	5e-04	0.0379	0.0308	0.1649	0.002	0.0392	0.1269	0.0113	0.0124	0.0039	8e-04	0.0108	0.0159	0.1326	0.021	0.1136	0.0425	3e-04
12	rs73093111	39064824	1.23	0.000324726636489385	1.3	0.000894565104994716	0.38000817088967	1.03123935282336	0.0066	0.004	0.1118	0.0096	0.0471	0.0092	0.0112	0.0299	5e-04	0.0379	0.0308	0.1656	0.0021	0.0392	0.1271	0.0113	0.0124	0.004	8e-04	0.0108	0.0159	0.1324	0.021	0.113	0.0424	3e-04
12	rs10875959	39065064	1.23	0.000324726636489385	1.3	0.000894565104994716	0.379347748877969	1.0346206859143	0.0066	0.004	0.1118	0.0096	0.0471	0.0092	0.0112	0.0299	5e-04	0.0379	0.0308	0.1656	0.0021	0.0392	0.1271	0.0113	0.0124	0.004	8e-04	0.0108	0.0159	0.1324	0.021	0.113	0.0425	3e-04
12	rs79908749	39065382	1.23	0.000324726636489385	1.3	0.000894565104994716	0.363780810170537	1.02866451312142	0.0066	0.004	0.1118	0.0096	0.0471	0.0092	0.0112	0.0299	5e-04	0.0379	0.0308	0.1656	0.002	0.0392	0.1271	0.0113	0.0124	0.004	8e-04	0.0108	0.0159	0.1325	0.021	0.113	0.0425	3e-04
12	rs10875962	39069244	1.24	0.000219052513113047	1.3	0.000894565104994716	0.378742874743826	0.970743085672727	0.0066	0.004	0.112	0.0096	0.0471	0.0092	0.0112	0.0299	5e-04	0.0379	0.0308	0.1657	6e-04	0.0392	0.1275	0.0114	0.0125	0.004	9e-04	0.0108	0.016	0.1327	0.021	0.1132	0.0425	4e-04
12	rs35669471	39098099	1.23	0.000324726636489385	1.3	0.000894565104994716	0.354632662244956	0.859276768584154	0.0066	0.0041	0.1115	0.0098	0.0468	0.0095	0.0114	0.0296	5e-04	0.038	0.0309	0.1658	6e-04	0.0393	0.1277	0.0116	0.0126	0.004	9e-04	0.0107	0.0159	0.1318	0.0212	0.1129	0.043	4e-04
12	rs11610516	39108740	1.23	0.000324726636489385	1.3	0.000894565104994716	0.359486084871485	0.827111246570637	0.0067	0.0041	0.1114	0.0099	0.0467	0.0095	0.0115	0.0295	6e-04	0.0381	0.031	0.1657	6e-04	0.0393	0.1277	0.0116	0.0126	0.004	9e-04	0.0106	0.0159	0.1317	0.0212	0.1127	0.0431	4e-04
12	rs10506126	39123244	1.23	0.000324726636489385	1.3	0.000894565104994716	0.355430342350497	0.815576365182048	0.0067	0.0042	0.1111	0.0101	0.0465	0.0096	0.0115	0.0294	6e-04	0.0381	0.0311	0.1655	7e-04	0.0393	0.1278	0.0117	0.0127	0.0041	0.001	0.0105	0.0159	0.1315	0.0214	0.1123	0.0434	4e-04
12	rs35598213	39124094	1.23	0.000324726636489385	1.3	0.000894565104994716	0.349918742955147	0.802544975626762	0.0067	0.0042	0.1112	0.0101	0.0465	0.0096	0.0115	0.0294	6e-04	0.0381	0.0311	0.1654	7e-04	0.0393	0.1278	0.0117	0.0126	0.0041	0.001	0.0105	0.0159	0.1315	0.0214	0.1123	0.0436	4e-04
12	rs4768329	39129394	1.23	0.000324726636489385	1.3	0.000894565104994716	0.356388775499387	0.814501518209793	0.0067	0.0042	0.1112	0.0101	0.0463	0.0097	0.0115	0.0294	6e-04	0.0382	0.0312	0.1654	7e-04	0.0393	0.1277	0.0117	0.0127	0.0041	0.001	0.0105	0.0159	0.1314	0.0214	0.1122	0.044	4e-04
12	rs34010376	39147635	1.23	0.000324726636489385	1.3	0.000894565104994716	0.328317732563382	0.807598945817635	0.0066	0.0041	0.111	0.0102	0.0462	0.0098	0.0115	0.0294	6e-04	0.0381	0.0312	0.1649	8e-04	0.0394	0.128	0.0118	0.0127	0.0041	0.001	0.0105	0.016	0.1312	0.0217	0.112	0.044	4e-04
12	rs79556931	39172775	1.23	0.000324726636489385	1.3	0.000894565104994716	0.314481730668418	0.805913542196572	0.0065	0.004	0.111	0.0101	0.0462	0.0098	0.0115	0.0294	6e-04	0.0381	0.0313	0.1646	7e-04	0.0395	0.1284	0.0118	0.0127	0.0041	9e-04	0.0105	0.016	0.131	0.0219	0.1119	0.044	4e-04
12	rs3887436	39189526	1.23	0.000324726636489385	1.3	0.000894565104994716	0.31015396216658	0.790168461820395	0.0065	0.004	0.111	0.0101	0.0462	0.0098	0.0115	0.0294	6e-04	0.0381	0.0313	0.1645	7e-04	0.0395	0.1286	0.0118	0.0128	0.004	9e-04	0.0105	0.0161	0.1309	0.0219	0.1118	0.044	4e-04
12	rs7971101	39207268	1.23	0.000324726636489385	1.3	0.000894565104994716	0.281077231519208	0.740780803455311	0.0065	0.004	0.1109	0.0102	0.0462	0.0099	0.0115	0.0295	5e-04	0.0381	0.0313	0.1643	8e-04	0.0395	0.1286	0.0118	0.0128	0.004	9e-04	0.0107	0.016	0.1309	0.022	0.1117	0.0441	4e-04
12	rs111468752	39227744	1.23	0.000324726636489385	1.3	0.000894565104994716	0.252864863930295	0.755554568506899	0.0065	0.0039	0.1107	0.0102	0.0462	0.0099	0.0115	0.0296	5e-04	0.0382	0.0314	0.164	8e-04	0.0395	0.1288	0.0119	0.0128	0.0039	9e-04	0.0109	0.016	0.1307	0.0222	0.1115	0.0441	4e-04
12	rs61937838	39262680	1.23	0.000324726636489385	1.3	0.000894565104994716	0.218457688114288	0.79749775087892	0.0066	0.0039	0.1104	0.0102	0.0463	0.0101	0.0115	0.0297	6e-04	0.0383	0.0316	0.1635	8e-04	0.0395	0.1289	0.012	0.0128	0.0037	9e-04	0.0113	0.016	0.1304	0.0225	0.1111	0.0441	4e-04
12	rs75845596	39277980	1.23	0.000324726636489385	1.3	0.000894565104994716	0.209110855545617	0.822185534396143	0.0066	0.0039	0.1103	0.0103	0.0463	0.0101	0.0115	0.0297	6e-04	0.0383	0.0316	0.1635	8e-04	0.0395	0.129	0.012	0.0128	0.0036	9e-04	0.0114	0.016	0.1302	0.0227	0.1109	0.0441	4e-04
12	rs78731032	39283606	1.23	0.000324726636489385	1.3	0.000894565104994716	0.206482541209758	0.829422295009096	0.0066	0.0039	0.1103	0.0103	0.0463	0.0102	0.0115	0.0297	6e-04	0.0383	0.0316	0.1634	8e-04	0.0395	0.129	0.012	0.0128	0.0036	9e-04	0.0114	0.016	0.1301	0.0227	0.1109	0.0441	4e-04
12	rs117795149	39286732	1.23	0.000324726636489385	1.3	0.000894565104994716	0.204898759579713	0.795816848938744	0.0066	0.0039	0.1103	0.0103	0.0463	0.0102	0.0115	0.0297	6e-04	0.0383	0.0316	0.1634	8e-04	0.0395	0.1291	0.012	0.0128	0.0036	9e-04	0.0114	0.016	0.1301	0.0227	0.1109	0.0441	4e-04
12	rs1914052	39295471	1.23	0.000324726636489385	1.3	0.000894565104994716	0.206125589087004	0.727269722868227	0.0066	0.0039	0.1102	0.0103	0.0464	0.0101	0.0115	0.0297	6e-04	0.0384	0.0317	0.1632	9e-04	0.0395	0.1292	0.0121	0.0128	0.0036	9e-04	0.0115	0.016	0.1299	0.0227	0.1107	0.0441	4e-04
12	rs117657702	39304831	1.23	0.000324726636489385	1.3	0.000894565104994716	0.171587816274786	0.775857377184999	0.0066	0.0039	0.1102	0.0103	0.0464	0.0102	0.0115	0.0297	6e-04	0.0383	0.0318	0.1629	9e-04	0.0394	0.1293	0.0121	0.0128	0.0036	9e-04	0.0118	0.0161	0.1296	0.0228	0.1108	0.044	5e-04
12	rs1400282	39305859	1.22	0.000475747413718642	1.3	0.000894565104994716	0.171909156363005	0.779810143696958	0.0066	0.0039	0.1102	0.0103	0.0464	0.0102	0.0115	0.0297	6e-04	0.0383	0.0318	0.1629	9e-04	0.0394	0.1293	0.0121	0.0128	0.0036	9e-04	0.0118	0.0161	0.1296	0.0228	0.1108	0.044	5e-04
12	rs11615700	39365104	1.22	0.000475747413718642	1.3	0.000894565104994716	0.147044253811047	0.786814039963275	0.0065	0.0038	0.1101	0.0105	0.0465	0.0105	0.0117	0.0296	7e-04	0.0382	0.0323	0.1628	0.001	0.0395	0.1293	0.012	0.0128	0.0036	9e-04	0.012	0.0161	0.1291	0.0229	0.1103	0.0438	5e-04
12	rs116909769	39386498	1.22	0.000475747413718642	1.3	0.000894565104994716	0.126289633624584	0.748913567482274	0.0066	0.0038	0.11	0.0106	0.0464	0.0106	0.0117	0.0296	7e-04	0.0381	0.0326	0.1625	0.0011	0.0393	0.1291	0.0119	0.0128	0.0037	0.001	0.0122	0.0162	0.1288	0.0229	0.1107	0.0437	5e-04
12	rs12826080	39387772	1.22	0.000475747413718642	1.3	0.000894565104994716	0.127363101148244	0.750421762708175	0.0066	0.0038	0.11	0.0106	0.0464	0.0106	0.0117	0.0296	7e-04	0.0381	0.0326	0.1625	0.0011	0.0393	0.1292	0.0119	0.0128	0.0037	0.001	0.0122	0.0162	0.1288	0.0229	0.1107	0.0437	5e-04
12	rs117451270	39400190	1.22	0.000475747413718642	1.29	0.00125058114520606	0.132231406381997	0.771301874276191	0.0066	0.0038	0.1099	0.0107	0.0464	0.0106	0.0117	0.0297	6e-04	0.038	0.0326	0.1625	0.001	0.0394	0.1291	0.0119	0.0128	0.0037	0.001	0.0121	0.0162	0.1289	0.0229	0.1107	0.0437	5e-04
12	rs10506132	39404599	1.22	0.000475747413718642	1.29	0.00125058114520606	0.137523201988838	0.81480858684467	0.0066	0.0038	0.1099	0.0107	0.0464	0.0107	0.0117	0.0297	6e-04	0.0379	0.0327	0.1625	0.001	0.0394	0.129	0.0119	0.0128	0.0037	9e-04	0.012	0.0162	0.1289	0.023	0.1107	0.0437	5e-04
12	rs7131749	39405462	1.22	0.000475747413718642	1.29	0.00125058114520606	0.137648482644332	0.817419654651433	0.0066	0.0038	0.1099	0.0107	0.0464	0.0107	0.0117	0.0297	6e-04	0.0379	0.0327	0.1625	0.001	0.0394	0.129	0.0119	0.0128	0.0037	9e-04	0.012	0.0162	0.1289	0.023	0.1107	0.0437	5e-04
12	rs12303128	39413906	1.22	0.000475747413718642	1.28	0.00173000594785672	0.117358782789794	0.769481294644958	0.0067	0.0038	0.1101	0.0107	0.0458	0.0107	0.0117	0.0297	7e-04	0.038	0.0328	0.1624	0.001	0.0392	0.1293	0.0118	0.0128	0.0037	9e-04	0.0121	0.0161	0.1289	0.0231	0.1107	0.0436	6e-04
12	rs61937590	39413914	1.22	0.000475747413718642	1.28	0.00173000594785672	0.116083219942595	0.795205799171143	0.0067	0.0038	0.1101	0.0107	0.0458	0.0107	0.0117	0.0297	7e-04	0.038	0.0328	0.1623	0.001	0.0392	0.129	0.0118	0.0128	0.0037	9e-04	0.0121	0.0161	0.1293	0.0231	0.1107	0.0436	6e-04
12	rs61937601	39429679	1.21	0.000688890665930752	1.27	0.00236841156725067	0.0961995926783538	0.668344070436131	0.0068	0.0038	0.1099	0.0106	0.0454	0.0108	0.0115	0.0294	9e-04	0.0381	0.033	0.1632	0.001	0.0392	0.1294	0.0117	0.0128	0.0036	8e-04	0.0124	0.0161	0.1291	0.023	0.1104	0.0436	7e-04
12	rs17126843	39429739	1.21	0.000688890665930752	1.27	0.00236841156725067	0.100403890103794	0.666139918156803	0.0068	0.0038	0.1099	0.0106	0.0454	0.0108	0.0115	0.0294	9e-04	0.0381	0.033	0.1632	0.001	0.0392	0.1295	0.0117	0.0128	0.0036	8e-04	0.0124	0.0161	0.1292	0.023	0.1104	0.0436	6e-04
12	rs10735849	39434933	1.21	0.000688890665930752	1.27	0.00236841156725067	0.0964511931339931	0.658804821306815	0.0069	0.0038	0.1097	0.0106	0.0453	0.0107	0.0115	0.0293	9e-04	0.0382	0.033	0.1633	0.001	0.0392	0.1294	0.0117	0.0128	0.0036	8e-04	0.0124	0.0161	0.1292	0.023	0.1104	0.0436	7e-04
12	rs1375797	39435183	1.21	0.000688890665930752	1.25	0.00430404626190341	0.100068549387965	0.662029968000553	0.0069	0.0038	0.1096	0.0107	0.0453	0.0107	0.0116	0.0294	9e-04	0.0382	0.0331	0.1633	0.001	0.0392	0.1293	0.0116	0.0128	0.0036	8e-04	0.0124	0.0162	0.1291	0.023	0.1103	0.0436	7e-04
12	rs11608360	39435427	1.21	0.000688890665930752	1.24	0.00571467630016231	0.10136216203188	0.652219241669423	0.0068	0.0038	0.1095	0.0107	0.0453	0.0107	0.0118	0.0294	0.001	0.0382	0.0331	0.1633	0.001	0.0391	0.1293	0.0116	0.0128	0.0036	8e-04	0.0124	0.0163	0.129	0.023	0.1103	0.0436	7e-04
12	rs1868567	39458551	1.2	0.000985983802068489	1.24	0.00571467630016231	0.0979440454870807	0.831580490287931	0.0071	0.0039	0.1085	0.0109	0.0446	0.0112	0.0118	0.0296	0.0012	0.0387	0.0335	0.1627	0.0011	0.0398	0.1291	0.0115	0.0128	0.0036	9e-04	0.0128	0.0162	0.1286	0.0237	0.1089	0.044	8e-04
12	rs11170572	39462548	1.2	0.000985983802068489	1.24	0.00571467630016231	0.095797890443294	0.891066846605946	0.0071	0.0039	0.1084	0.0109	0.0445	0.0112	0.0118	0.0296	0.0012	0.0387	0.0335	0.1627	0.0011	0.0398	0.1293	0.0115	0.0128	0.0036	9e-04	0.0128	0.0162	0.1285	0.0237	0.1089	0.0439	8e-04
12	rs73089500	39471511	1.2	0.000985983802068489	1.23	0.00751259866635779	0.0867547138904669	0.930340682522526	0.0071	0.0039	0.1083	0.0109	0.0444	0.0113	0.0118	0.0296	0.0012	0.0387	0.0335	0.1628	0.0011	0.0398	0.1291	0.0114	0.0127	0.0037	9e-04	0.0129	0.0162	0.1284	0.0238	0.109	0.0437	9e-04
12	rs2060612	39497697	1.2	0.000985983802068489	1.23	0.00751259866635779	0.0827413387952557	1.03301026494432	0.0072	0.004	0.1078	0.0109	0.0443	0.0115	0.012	0.0297	0.0013	0.0386	0.0336	0.1632	0.0012	0.04	0.1288	0.0112	0.0127	0.0038	9e-04	0.0132	0.0162	0.1281	0.0239	0.1091	0.043	0.001
12	rs11170764	39502455	1.2	0.000985983802068489	1.23	0.00751259866635779	0.073075778674329	0.994345275460739	0.0072	0.004	0.1069	0.0108	0.0443	0.0118	0.0119	0.0298	0.0014	0.0385	0.0336	0.1626	0.0012	0.0401	0.1291	0.0111	0.0128	0.0039	9e-04	0.0133	0.0162	0.1278	0.024	0.1096	0.0431	0.001
12	rs7313545	39509804	1.2	0.000985983802068489	1.23	0.00751259866635779	0.0605805264197135	0.883409507884197	0.0072	0.004	0.1067	0.0109	0.0442	0.0119	0.0119	0.0299	0.0014	0.0384	0.0337	0.1624	0.0013	0.0402	0.1291	0.011	0.0129	0.0039	9e-04	0.0135	0.0162	0.1278	0.024	0.1096	0.043	0.001
12	rs115880772	39514656	1.2	0.000985983802068489	1.22	0.00978006677549507	0.0542130837374059	0.936655792065007	0.0073	0.004	0.1065	0.0109	0.0442	0.0121	0.0119	0.0299	0.0014	0.0384	0.0337	0.1621	0.0013	0.0402	0.129	0.011	0.0129	0.0039	9e-04	0.0136	0.0162	0.1278	0.0241	0.1096	0.0431	0.001
12	rs11170846	39531466	1.19	0.00139498509901115	1.22	0.00978006677549507	0.0512041572301462	1.08347614944721	0.0073	0.004	0.1062	0.0109	0.0442	0.0123	0.012	0.0298	0.0014	0.0382	0.0337	0.1616	0.0013	0.0403	0.129	0.0108	0.013	0.0039	9e-04	0.0139	0.0162	0.1278	0.0242	0.1096	0.0432	0.001
12	rs74421197	39532079	1.19	0.00139498509901115	1.22	0.00978006677549507	0.0521605654513475	1.04090587029142	0.0073	0.004	0.1062	0.011	0.0442	0.0123	0.012	0.0299	0.0014	0.0383	0.0337	0.1615	0.0013	0.0402	0.129	0.0108	0.013	0.0039	9e-04	0.0139	0.0162	0.1279	0.0242	0.1096	0.0432	0.001
12	rs11170888	39548835	1.19	0.00139498509901115	1.22	0.00978006677549507	0.0574100002680577	1.26945651823598	0.0073	0.0041	0.1059	0.0109	0.0443	0.0122	0.0116	0.0295	0.0016	0.0388	0.0341	0.16	0.0014	0.0407	0.1281	0.0106	0.0129	0.0039	0.0011	0.0139	0.0162	0.1288	0.025	0.1096	0.0434	0.0011
12	rs117096760	39558895	1.19	0.00139498509901115	1.22	0.00978006677549507	0.0550665011190566	1.07260096320298	0.0075	0.0041	0.1056	0.0106	0.0448	0.0124	0.0115	0.0293	0.0017	0.0392	0.0339	0.1598	0.0015	0.0406	0.1279	0.0105	0.0127	0.0038	0.0011	0.0139	0.0164	0.1291	0.0253	0.1092	0.0433	0.0012
12	rs11170953	39560669	1.19	0.00139498509901115	1.22	0.00978006677549507	0.0622178379789101	1.12406935595565	0.0075	0.0041	0.1056	0.0106	0.0449	0.0124	0.0115	0.0293	0.0017	0.0392	0.0339	0.1598	0.0015	0.0406	0.1279	0.0105	0.0127	0.0038	0.0011	0.0139	0.0164	0.1292	0.0253	0.1092	0.0433	0.0012
12	rs73084854	39565803	1.19	0.00139498509901115	1.22	0.00978006677549507	0.0525668265960433	1.07341183719283	0.0075	0.0041	0.1055	0.0106	0.0449	0.0124	0.0115	0.0293	0.0017	0.0392	0.0339	0.1598	0.0015	0.0406	0.1279	0.0105	0.0126	0.0038	0.0012	0.0139	0.0164	0.1292	0.0253	0.1092	0.0434	0.0012
12	rs4768624	39579451	1.19	0.00139498509901115	1.22	0.00978006677549507	0.064387668402409	1.1812517185806	0.0074	0.0041	0.1054	0.0105	0.045	0.0126	0.0114	0.0292	0.0017	0.0394	0.0339	0.1596	0.0015	0.0405	0.1281	0.0105	0.0126	0.0037	0.0012	0.0139	0.0163	0.1296	0.0254	0.1091	0.0436	0.0012
12	rs4768628	39581433	1.19	0.00139498509901115	1.22	0.00978006677549507	0.0632678324642541	1.13962841069452	0.0074	0.004	0.1054	0.0105	0.045	0.0126	0.0113	0.0291	0.0016	0.0393	0.0339	0.1598	0.0014	0.0407	0.1282	0.0103	0.0125	0.0037	0.0012	0.014	0.016	0.1296	0.0253	0.1094	0.0437	0.0012
12	rs12369856	39614676	1.19	0.00139498509901115	1.22	0.00978006677549507	0.0629994620553717	1.28300776102741	0.0075	0.0041	0.1047	0.0102	0.045	0.0126	0.0112	0.029	0.0017	0.0394	0.0339	0.1599	0.0015	0.041	0.1273	0.0103	0.0123	0.0037	0.0012	0.0141	0.0159	0.1306	0.0255	0.1089	0.0442	0.0013
12	rs117755338	39625481	1.19	0.00139498509901115	1.22	0.00978006677549507	0.0744124189196024	1.28686014306682	0.0076	0.0041	0.1045	0.0101	0.0451	0.0126	0.0112	0.0289	0.0018	0.0393	0.034	0.1601	0.0015	0.0413	0.1273	0.0103	0.0122	0.0038	0.0013	0.013	0.0158	0.131	0.0256	0.1089	0.0445	0.0013
12	rs10876728	39632954	1.18	0.00195114464099788	1.22	0.00978006677549507	0.117188213724341	1.28434749533065	0.008	0.0042	0.1034	0.0096	0.0458	0.0126	0.011	0.0286	0.0021	0.0386	0.0341	0.1588	0.0018	0.0425	0.1253	0.0101	0.0114	0.0041	0.0016	0.0133	0.0153	0.1326	0.0267	0.108	0.046	0.0015
12	rs116883834	39633149	1.18	0.00195114464099788	1.2	0.0161071094639359	0.114647911071839	1.28217054895211	0.008	0.0042	0.1034	0.0096	0.0458	0.0126	0.011	0.0286	0.0021	0.0386	0.0341	0.1588	0.0018	0.0425	0.1253	0.0101	0.0114	0.0041	0.0016	0.0133	0.0153	0.1325	0.0267	0.108	0.046	0.0015
12	rs4768676	39633558	1.18	0.00195114464099788	1.2	0.0161071094639359	0.124306458403783	1.35907065726146	0.008	0.0042	0.1034	0.0096	0.0459	0.0127	0.011	0.0286	0.0021	0.0386	0.0341	0.1588	0.0018	0.0426	0.1252	0.0101	0.0114	0.0041	0.0016	0.0133	0.0152	0.1326	0.0267	0.108	0.046	0.0015
12	rs17484234	39635356	1.18	0.00195114464099788	1.2	0.0161071094639359	0.105811577141659	1.22911966264154	0.008	0.0042	0.1034	0.0096	0.0459	0.0126	0.011	0.0286	0.0021	0.0385	0.0341	0.1588	0.0018	0.0426	0.1252	0.0101	0.0113	0.0041	0.0016	0.0133	0.0152	0.1326	0.0268	0.1079	0.0461	0.0015
12	rs117008082	39636681	1.18	0.00195114464099788	1.2	0.0161071094639359	0.106667486889427	1.18934394429939	0.008	0.0042	0.1034	0.0096	0.0459	0.0126	0.011	0.0285	0.0022	0.0385	0.0341	0.1588	0.0018	0.0426	0.1251	0.0102	0.0113	0.0042	0.0016	0.0133	0.0152	0.1326	0.0268	0.1078	0.0461	0.0015
12	rs11171428	39645304	1.18	0.00195114464099788	1.19	0.0203852747306207	0.11870016987568	1.23776792095723	0.0079	0.0043	0.1032	0.0096	0.046	0.0127	0.0111	0.0284	0.0022	0.0385	0.034	0.1588	0.0019	0.0426	0.1251	0.0102	0.0112	0.0042	0.0016	0.0133	0.0153	0.1326	0.0269	0.1078	0.0462	0.0015
12	rs73086854	39645931	1.18	0.00195114464099788	1.19	0.0203852747306207	0.114900403968355	1.16048871809117	0.0079	0.0043	0.1032	0.0096	0.046	0.0126	0.0111	0.0284	0.0022	0.0385	0.034	0.1588	0.0019	0.0426	0.1251	0.0102	0.0112	0.0042	0.0016	0.0133	0.0153	0.1326	0.0269	0.1078	0.0462	0.0015
12	rs78028664	39662619	1.18	0.00195114464099788	1.19	0.0203852747306207	0.112141744424938	1.24026457764145	0.0078	0.0043	0.1034	0.0096	0.046	0.0126	0.0111	0.0284	0.0022	0.0384	0.034	0.1586	0.0019	0.0425	0.125	0.0102	0.0112	0.0042	0.0017	0.0133	0.0152	0.133	0.0269	0.1075	0.0463	0.0015
12	rs1512943	39680881	1.18	0.00195114464099788	1.19	0.0203852747306207	0.109615086565994	1.32734402997878	0.0074	0.0043	0.1042	0.0097	0.0458	0.0123	0.0112	0.028	0.0023	0.0379	0.0336	0.1584	0.002	0.0424	0.1247	0.0105	0.0113	0.0044	0.0018	0.0134	0.0152	0.1346	0.0269	0.1067	0.0462	0.0017
12	rs2271478	39695139	1.18	0.00195114464099788	1.19	0.0203852747306207	0.121905224938438	1.42578961070545	0.0074	0.0043	0.1043	0.0097	0.0459	0.0122	0.0112	0.0281	0.0023	0.0379	0.0337	0.1584	0.002	0.0425	0.1247	0.0105	0.0113	0.0044	0.0017	0.0135	0.0152	0.1346	0.0269	0.1067	0.0461	0.0017
12	rs2271477	39695445	1.18	0.00195114464099788	1.19	0.0203852747306207	0.123102275853384	1.43755733200958	0.0074	0.0043	0.1043	0.0096	0.0459	0.0122	0.0112	0.0281	0.0023	0.038	0.0337	0.1584	0.002	0.0425	0.1248	0.0105	0.0113	0.0044	0.0018	0.0135	0.0152	0.1345	0.0269	0.1067	0.0461	0.0017
12	rs1013202	39697638	1.18	0.00195114464099788	1.19	0.0203852747306207	0.122868145121514	1.42664181509079	0.0074	0.0043	0.1043	0.0096	0.0459	0.0122	0.0112	0.0281	0.0023	0.038	0.0337	0.1585	0.002	0.0424	0.1248	0.0106	0.0113	0.0044	0.0018	0.0135	0.0152	0.1344	0.0269	0.1067	0.0461	0.0017
12	rs75223821	39713776	1.18	0.00195114464099788	1.17	0.0317925650317571	0.114732037437691	1.38939378422771	0.0074	0.0043	0.1042	0.0095	0.0459	0.0122	0.0112	0.0281	0.0023	0.038	0.0337	0.1586	0.002	0.0424	0.1246	0.0106	0.0113	0.0043	0.0017	0.0136	0.0153	0.1344	0.0269	0.1068	0.0461	0.0017
12	rs78731448	39722290	1.18	0.00195114464099788	1.17	0.0317925650317571	0.118499797055289	1.48238178337587	0.0073	0.0043	0.1039	0.0095	0.0459	0.0122	0.0112	0.0281	0.0023	0.0382	0.0338	0.1587	0.002	0.0424	0.1247	0.0106	0.0112	0.0043	0.0017	0.0136	0.0153	0.1344	0.0269	0.1068	0.0461	0.0017
12	rs79683362	39727227	1.18	0.00195114464099788	1.17	0.0317925650317571	0.122254843464384	1.55088758155086	0.0073	0.0043	0.1038	0.0095	0.0459	0.0122	0.0112	0.0281	0.0023	0.0382	0.0338	0.1587	0.002	0.0424	0.1247	0.0106	0.0112	0.0044	0.0017	0.0137	0.0153	0.1344	0.0269	0.1068	0.0461	0.0017
12	rs35713291	39730391	1.18	0.00195114464099788	1.18	0.0255692379504257	0.116281079393933	1.51192729212525	0.0073	0.0043	0.1037	0.0095	0.0459	0.0122	0.0112	0.0281	0.0023	0.0382	0.0338	0.1589	0.002	0.0424	0.1246	0.0106	0.0112	0.0044	0.0017	0.0136	0.0153	0.1344	0.0269	0.1069	0.0461	0.0017
12	rs79089655	39735348	1.18	0.00195114464099788	1.18	0.0255692379504257	0.115970250232066	1.48032394155441	0.0073	0.0043	0.1035	0.0095	0.0459	0.0122	0.0113	0.0281	0.0023	0.0383	0.0338	0.1591	0.002	0.0424	0.1246	0.0106	0.0112	0.0044	0.0017	0.0136	0.0152	0.1344	0.0269	0.1069	0.0461	0.0017
12	rs11171786	39736522	1.18	0.00195114464099788	1.18	0.0255692379504257	0.122254843464384	1.54259984667162	0.0073	0.0043	0.1035	0.0095	0.0459	0.0122	0.0113	0.0281	0.0023	0.0383	0.0338	0.1591	0.002	0.0424	0.1246	0.0106	0.0112	0.0044	0.0017	0.0136	0.0154	0.1344	0.0269	0.1068	0.0461	0.0017
12	rs10747767	39753254	1.18	0.00195114464099788	1.18	0.0255692379504257	0.119417478770644	1.46850024379779	0.0073	0.0043	0.103	0.0095	0.0459	0.0121	0.0112	0.0281	0.0022	0.0385	0.0339	0.1589	0.002	0.0424	0.1246	0.0106	0.0112	0.0045	0.0017	0.0136	0.0154	0.1344	0.027	0.1068	0.0462	0.0018
12	rs7957628	39758437	1.18	0.00195114464099788	1.18	0.0255692379504257	0.11967635723855	1.48255329080094	0.0073	0.0043	0.1029	0.0095	0.0459	0.0121	0.0112	0.0281	0.0022	0.0386	0.0339	0.1589	0.002	0.0424	0.1246	0.0106	0.0112	0.0046	0.0017	0.0136	0.0154	0.1344	0.027	0.1068	0.0462	0.0018
12	rs7137143	39765220	1.18	0.00195114464099788	1.18	0.0255692379504257	0.123806297347768	1.48993110144772	0.0073	0.0043	0.1028	0.0095	0.0459	0.0121	0.0112	0.0281	0.0022	0.0386	0.0339	0.1589	0.002	0.0424	0.1246	0.0106	0.0112	0.0046	0.0017	0.0137	0.0154	0.1344	0.027	0.1068	0.0462	0.0018
12	rs79837646	39783631	1.18	0.00195114464099788	1.18	0.0255692379504257	0.125636338435919	1.55918223294788	0.0073	0.0043	0.1028	0.0095	0.046	0.0121	0.0112	0.0282	0.0023	0.0386	0.0339	0.1589	0.002	0.0423	0.1245	0.0105	0.0112	0.0047	0.0017	0.0137	0.0154	0.1342	0.027	0.1068	0.0463	0.0019
12	rs17558692	39806736	1.18	0.00195114464099788	1.17	0.0317925650317571	0.131498689558699	1.66692388132233	0.0073	0.0043	0.1026	0.0095	0.046	0.0121	0.0113	0.0282	0.0022	0.0387	0.0338	0.1588	0.002	0.0423	0.1246	0.0105	0.0112	0.0047	0.0017	0.0137	0.0155	0.1341	0.0271	0.1068	0.0465	0.0019
12	rs79305178	39818794	1.18	0.00195114464099788	1.17	0.0317925650317571	0.131163682041697	1.60805067051731	0.0073	0.0043	0.1026	0.0095	0.046	0.0121	0.0113	0.0282	0.0022	0.0387	0.0338	0.1588	0.002	0.0423	0.1246	0.0105	0.0112	0.0047	0.0017	0.0137	0.0155	0.1341	0.0271	0.1068	0.0465	0.0019
12	rs17127119	39820232	1.18	0.00195114464099788	1.17	0.0317925650317571	0.131224554120737	1.61691322915797	0.0073	0.0043	0.1025	0.0095	0.046	0.0121	0.0113	0.0282	0.0022	0.0387	0.0338	0.1588	0.002	0.0423	0.1246	0.0105	0.0112	0.0047	0.0017	0.0137	0.0155	0.1341	0.0271	0.1068	0.0465	0.0019
12	rs55825311	39831893	1.18	0.00195114464099788	1.17	0.0317925650317571	0.134629713022208	1.59277601497101	0.0073	0.0043	0.1025	0.0095	0.046	0.0121	0.0113	0.0282	0.0024	0.0386	0.0338	0.1588	0.002	0.0423	0.1246	0.0105	0.0112	0.0047	0.0017	0.0137	0.0155	0.134	0.0271	0.1068	0.0465	0.0019
12	rs118002478	39836047	1.18	0.00195114464099788	1.17	0.0317925650317571	0.147468271862202	1.64947242124524	0.0073	0.0043	0.1024	0.0095	0.046	0.0121	0.0113	0.0282	0.0025	0.0386	0.0337	0.1589	0.002	0.0422	0.1248	0.0105	0.0112	0.0046	0.0017	0.0137	0.0156	0.1338	0.0271	0.1068	0.0465	0.0019
12	rs76326102	39851479	1.18	0.00195114464099788	1.17	0.0317925650317571	0.150621956339038	1.58133478199316	0.0072	0.0043	0.1023	0.0096	0.0459	0.0122	0.0113	0.0282	0.0025	0.0385	0.0336	0.159	0.002	0.0422	0.125	0.0106	0.0112	0.0046	0.0016	0.0136	0.0156	0.1337	0.027	0.1069	0.0464	0.0019
12	rs4768163	39885582	1.18	0.00195114464099788	1.17	0.0317925650317571	0.143068288684605	1.54570693389336	0.0072	0.0043	0.1023	0.0096	0.0458	0.0123	0.0114	0.0283	0.0025	0.0384	0.0333	0.1592	0.002	0.042	0.1255	0.0108	0.0112	0.0046	0.0016	0.0136	0.0158	0.1334	0.027	0.107	0.0461	0.0019
12	rs73094475	39890618	1.18	0.00195114464099788	1.17	0.0317925650317571	0.146523381570954	1.55417005649506	0.0072	0.0043	0.1023	0.0096	0.0457	0.0123	0.0114	0.0283	0.0025	0.0384	0.0331	0.1593	0.002	0.042	0.1256	0.0109	0.0112	0.0046	0.0016	0.0136	0.0159	0.1334	0.0269	0.107	0.0461	0.0019
12	rs4500523	39891070	1.18	0.00195114464099788	1.17	0.0317925650317571	0.148580673555488	1.57492633793909	0.0072	0.0043	0.1023	0.0096	0.0457	0.0123	0.0114	0.0283	0.0025	0.0384	0.0331	0.1593	0.002	0.042	0.1256	0.0109	0.0112	0.0046	0.0016	0.0136	0.0159	0.1333	0.0269	0.107	0.0461	0.0019
12	rs79906550	39897190	1.18	0.00195114464099788	1.17	0.0317925650317571	0.141757386711994	1.43823999996995	0.0072	0.0044	0.1022	0.0097	0.0457	0.0122	0.0114	0.0283	0.0025	0.0384	0.0331	0.1596	0.002	0.0419	0.1258	0.0108	0.0112	0.0046	0.0015	0.0136	0.0159	0.1333	0.027	0.1071	0.0461	0.0018
12	rs4285917	39901865	1.18	0.00195114464099788	1.17	0.0317925650317571	0.143100351929379	1.43977619495979	0.0072	0.0044	0.1022	0.0097	0.0457	0.0121	0.0114	0.0283	0.0025	0.0383	0.0331	0.1598	0.002	0.0419	0.1258	0.0108	0.0111	0.0046	0.0014	0.0136	0.0159	0.1332	0.027	0.1072	0.0461	0.0018
12	rs77259532	39904629	1.18	0.00195114464099788	1.16	0.0391967480014609	0.144386398191299	1.46644550172654	0.0072	0.0044	0.1022	0.0097	0.0457	0.0121	0.0114	0.0283	0.0025	0.0383	0.0331	0.1598	0.002	0.0419	0.1259	0.0108	0.0111	0.0046	0.0014	0.0136	0.0159	0.1332	0.027	0.1072	0.0461	0.0018
12	rs116981890	39905172	1.18	0.00195114464099788	1.16	0.0391967480014609	0.145549708115133	1.48032394155441	0.0072	0.0044	0.1022	0.0097	0.0457	0.0121	0.0114	0.0283	0.0025	0.0384	0.0331	0.1598	0.002	0.0419	0.1259	0.0108	0.0111	0.0046	0.0014	0.0136	0.0159	0.1332	0.027	0.1072	0.0461	0.0017
12	rs35280963	39918316	1.18	0.00195114464099788	1.16	0.0391967480014609	0.151881231571864	1.46353540847083	0.0072	0.0044	0.1022	0.0096	0.0457	0.0121	0.0114	0.0283	0.0025	0.0383	0.0331	0.16	0.002	0.0419	0.1259	0.0109	0.0111	0.0046	0.0012	0.0136	0.0159	0.1332	0.027	0.1072	0.0461	0.0017
12	rs74820895	39939605	1.18	0.00195114464099788	1.16	0.0391967480014609	0.144386398191299	1.36973036782446	0.0072	0.0044	0.1018	0.0096	0.0456	0.0121	0.0117	0.0283	0.0025	0.0382	0.0329	0.1597	0.002	0.0418	0.1263	0.0109	0.0111	0.0046	0.0013	0.0136	0.0159	0.1333	0.0271	0.1073	0.0462	0.0017
12	rs76201020	39941154	1.18	0.00195114464099788	1.16	0.0391967480014609	0.144708982069068	1.37040764215689	0.0072	0.0044	0.1018	0.0096	0.0456	0.0121	0.0118	0.0283	0.0025	0.0382	0.0329	0.1597	0.002	0.0418	0.1263	0.0109	0.0111	0.0046	0.0013	0.0136	0.0159	0.1333	0.0271	0.1073	0.0462	0.0017
12	rs4294600	39947308	1.18	0.00195114464099788	1.16	0.0391967480014609	0.144321932894438	1.35687276386803	0.0072	0.0043	0.1017	0.0096	0.0456	0.0121	0.0118	0.0283	0.0025	0.0382	0.0329	0.1597	0.002	0.0418	0.1264	0.0109	0.0111	0.0046	0.0013	0.0135	0.0159	0.1333	0.0272	0.1073	0.0462	0.0017
12	rs4284427	39955802	1.18	0.00195114464099788	1.16	0.0391967480014609	0.148056571912553	1.31337741828932	0.0071	0.0043	0.1017	0.0096	0.0456	0.0121	0.0119	0.0282	0.0025	0.0382	0.0328	0.1596	0.002	0.0419	0.1263	0.011	0.0112	0.0045	0.0013	0.0135	0.0158	0.1334	0.0272	0.1073	0.0463	0.0017
12	rs79146296	39976465	1.18	0.00195114464099788	1.16	0.0391967480014609	0.115237592303731	1.06935861312465	0.007	0.0043	0.1012	0.0095	0.0458	0.0123	0.0119	0.0282	0.0025	0.0381	0.0328	0.1592	0.002	0.042	0.1266	0.0111	0.0111	0.0044	0.0013	0.0135	0.0158	0.1338	0.0272	0.1072	0.0463	0.0017
12	rs73096553	39993460	1.19	0.00139498509901115	1.16	0.0391967480014609	0.129526581129762	1.19380712310948	0.007	0.0043	0.1003	0.0094	0.0462	0.0127	0.0119	0.0282	0.0024	0.0381	0.0326	0.1586	0.002	0.0421	0.127	0.0112	0.011	0.0043	0.0013	0.0136	0.0158	0.1347	0.0272	0.1071	0.0465	0.0016
12	rs11172848	40007956	1.19	0.00139498509901115	1.16	0.0391967480014609	0.133458062641467	1.26060311652734	0.0069	0.0044	0.1003	0.0092	0.0464	0.0129	0.012	0.0282	0.0023	0.0379	0.0324	0.1579	0.002	0.042	0.1279	0.0113	0.011	0.0042	0.0013	0.0136	0.0157	0.1347	0.0271	0.1073	0.0466	0.0016
12	rs117275340	40013392	1.19	0.00139498509901115	1.16	0.0391967480014609	0.128532246543876	1.24559370714198	0.0069	0.0044	0.1003	0.0092	0.0464	0.0129	0.012	0.0282	0.0023	0.0378	0.0323	0.1577	0.002	0.042	0.1281	0.0113	0.0109	0.0042	0.0013	0.0136	0.0157	0.1347	0.0271	0.1074	0.0466	0.0016
12	rs77989694	40017827	1.19	0.00139498509901115	1.17	0.0317925650317571	0.131498689558699	1.18785687938368	0.0067	0.0043	0.0998	0.0092	0.0471	0.0128	0.012	0.0281	0.0022	0.0378	0.0322	0.1571	0.002	0.0421	0.1287	0.0113	0.0109	0.004	0.0013	0.0136	0.0156	0.1352	0.027	0.1076	0.047	0.0015
12	rs79073428	40019543	1.19	0.00139498509901115	1.17	0.0317925650317571	0.109070513967327	1.02030477257179	0.0062	0.0042	0.0995	0.0093	0.0481	0.0126	0.0119	0.0281	0.002	0.038	0.0318	0.1575	0.0019	0.0426	0.1291	0.0113	0.0109	0.004	0.0012	0.0135	0.0153	0.135	0.0266	0.1075	0.0474	0.0015
12	rs9645803	40031350	1.18	0.00195114464099788	1.17	0.0317925650317571	0.115181352087329	0.734468818995053	0.0059	0.0041	0.0988	0.0094	0.0498	0.0122	0.0117	0.028	0.0017	0.0382	0.0312	0.1579	0.0017	0.0433	0.1297	0.0112	0.0109	0.0037	0.0011	0.0133	0.0148	0.1352	0.0259	0.1075	0.0482	0.0012
12	rs11836770	40034699	1.18	0.00195114464099788	1.17	0.0317925650317571	0.122313172573963	0.775705434031466	0.0059	0.0041	0.0988	0.0094	0.0498	0.0122	0.0117	0.028	0.0017	0.0382	0.0312	0.158	0.0017	0.0433	0.1297	0.0112	0.0109	0.0037	0.0011	0.0133	0.0148	0.1352	0.0259	0.1075	0.0482	0.0012
12	rs11172981	40038905	1.18	0.00195114464099788	1.17	0.0317925650317571	0.127482715606007	0.834357033955666	0.0059	0.0041	0.0992	0.0094	0.0498	0.0122	0.0117	0.0281	0.0017	0.0381	0.0312	0.1576	0.0017	0.0434	0.1297	0.0112	0.0109	0.0036	0.0011	0.0133	0.0148	0.1352	0.0259	0.1075	0.0482	0.0012
12	rs34755872	40052601	1.19	0.00139498509901115	1.17	0.0317925650317571	0.154653348977594	0.686628289656275	0.0059	0.0041	0.0992	0.0094	0.0502	0.012	0.0118	0.0283	0.0016	0.0381	0.0308	0.1575	0.0017	0.0433	0.1296	0.0114	0.0112	0.0037	0.0011	0.0131	0.0146	0.1356	0.026	0.1074	0.048	0.0011
12	rs4768169	40065108	1.19	0.00139498509901115	1.17	0.0317925650317571	0.160973241123322	0.741382562863533	0.0059	0.0041	0.0992	0.0094	0.0502	0.012	0.0118	0.0283	0.0016	0.0381	0.0308	0.1575	0.0017	0.0433	0.1296	0.0114	0.0112	0.0037	0.0011	0.0131	0.0146	0.1356	0.026	0.1074	0.048	0.0011
12	rs73098554	40068958	1.19	0.00139498509901115	1.17	0.0317925650317571	0.158100648604012	0.722329451906071	0.0059	0.0041	0.0992	0.0094	0.0503	0.012	0.012	0.0282	0.0016	0.0381	0.0308	0.1573	0.0017	0.0433	0.1296	0.0116	0.0113	0.0037	0.0011	0.0131	0.0146	0.1355	0.0259	0.1073	0.048	0.0011
12	rs61933103	40076081	1.18	0.00195114464099788	1.17	0.0317925650317571	0.169808957571299	0.764782439519586	0.0059	0.0041	0.0992	0.0095	0.0505	0.012	0.012	0.0282	0.0016	0.0381	0.0308	0.1574	0.0017	0.0433	0.1294	0.0116	0.0113	0.0037	0.0011	0.0131	0.0146	0.1355	0.0259	0.1072	0.048	0.0011
12	rs7296585	40076225	1.18	0.00195114464099788	1.17	0.0317925650317571	0.169560778049745	0.769177955047099	0.0059	0.0041	0.0992	0.0095	0.0506	0.012	0.012	0.0282	0.0016	0.0381	0.0308	0.1574	0.0017	0.0433	0.1294	0.0116	0.0113	0.0037	0.0011	0.0131	0.0146	0.1355	0.0259	0.1072	0.048	0.0011
12	rs73270414	40085906	1.19	0.00139498509901115	1.18	0.0255692379504257	0.173844536822722	0.774490119528278	0.0059	0.0041	0.0991	0.0094	0.0506	0.012	0.012	0.0282	0.0016	0.0381	0.0308	0.1575	0.0017	0.0433	0.1294	0.0116	0.0113	0.0037	0.0011	0.0132	0.0146	0.1358	0.026	0.1071	0.0479	0.0011
12	rs79561076	40088295	1.18	0.00195114464099788	1.18	0.0255692379504257	0.175214014622895	0.762511038738171	0.0059	0.0041	0.0991	0.0094	0.0507	0.012	0.012	0.0282	0.0016	0.0381	0.0308	0.1574	0.0017	0.0433	0.1293	0.0116	0.0113	0.0037	0.0011	0.0132	0.0146	0.1359	0.026	0.1071	0.0478	0.0011
12	rs4334099	40115354	1.19	0.00139498509901115	1.18	0.0255692379504257	0.16691497600425	0.681013155697473	0.0059	0.0041	0.099	0.0094	0.0508	0.012	0.0119	0.0282	0.0016	0.038	0.0307	0.1574	0.0016	0.0433	0.1294	0.0115	0.0113	0.0037	0.0011	0.0131	0.0146	0.1358	0.0262	0.1072	0.0478	0.0011
12	rs118060527	40116248	1.19	0.00139498509901115	1.18	0.0255692379504257	0.166178498918604	0.677914549067783	0.0058	0.0041	0.099	0.0094	0.0508	0.012	0.0119	0.0282	0.0016	0.038	0.0307	0.1575	0.0016	0.0433	0.1294	0.0115	0.0113	0.0037	0.0011	0.0131	0.0146	0.1358	0.0262	0.1072	0.0478	0.0011
12	rs76840569	40116613	1.19	0.00139498509901115	1.18	0.0255692379504257	0.166248557657743	0.675703227036197	0.0058	0.0041	0.099	0.0094	0.0508	0.012	0.0119	0.0282	0.0016	0.038	0.0307	0.1575	0.0016	0.0433	0.1294	0.0115	0.0113	0.0037	0.0011	0.0131	0.0146	0.1358	0.0262	0.1072	0.0478	0.0011
12	rs4388963	40118249	1.19	0.00139498509901115	1.18	0.0255692379504257	0.165548746452995	0.664671409777477	0.0058	0.0041	0.099	0.0095	0.0508	0.012	0.012	0.0282	0.0016	0.038	0.0307	0.1575	0.0016	0.0433	0.1294	0.0115	0.0113	0.0037	0.0011	0.0131	0.0145	0.1359	0.0262	0.1072	0.0478	0.0011
12	rs117704992	40129551	1.19	0.00139498509901115	1.18	0.0255692379504257	0.165513801168971	0.654559034165071	0.0058	0.0041	0.099	0.0095	0.0508	0.0121	0.012	0.0282	0.0016	0.038	0.0307	0.1575	0.0016	0.0433	0.1294	0.0115	0.0113	0.0037	0.0011	0.0131	0.0145	0.1359	0.0262	0.1072	0.0478	0.0011
12	rs76226947	40135628	1.19	0.00139498509901115	1.18	0.0255692379504257	0.168146664303596	0.678799537647998	0.0058	0.0041	0.099	0.0095	0.0509	0.0121	0.012	0.0281	0.0016	0.038	0.0306	0.1575	0.0016	0.0433	0.1295	0.0115	0.0114	0.0037	0.0011	0.0131	0.0145	0.1358	0.0263	0.1072	0.0478	0.0011
12	rs35211995	40137316	1.19	0.00139498509901115	1.18	0.0255692379504257	0.167055472981499	0.671432676443995	0.0058	0.0041	0.099	0.0095	0.0509	0.0121	0.012	0.0281	0.0016	0.038	0.0306	0.1575	0.0016	0.0433	0.1295	0.0115	0.0113	0.0037	0.0011	0.0131	0.0145	0.1358	0.0263	0.1072	0.0478	0.0011
12	rs7966924	40147514	1.19	0.00139498509901115	1.18	0.0255692379504257	0.166248557657743	0.682489809142312	0.0058	0.0041	0.0989	0.0094	0.051	0.0121	0.0119	0.0281	0.0016	0.0381	0.0305	0.1576	0.0017	0.0434	0.1295	0.0114	0.0113	0.0037	0.0011	0.013	0.0145	0.1357	0.0263	0.1072	0.0478	0.0011
12	rs78504078	40156279	1.19	0.00139498509901115	1.18	0.0255692379504257	0.179103657560781	0.728168753467127	0.0057	0.0041	0.0989	0.0094	0.051	0.0121	0.0119	0.0282	0.0016	0.0382	0.0305	0.1577	0.0017	0.0434	0.1296	0.0114	0.0113	0.0036	0.0011	0.013	0.0145	0.1356	0.0263	0.1073	0.0478	0.0011
12	rs11611119	40166257	1.19	0.00139498509901115	1.18	0.0255692379504257	0.186394219633862	0.751779704229855	0.0057	0.004	0.0987	0.0094	0.0511	0.0121	0.012	0.0282	0.0015	0.0382	0.0305	0.1578	0.0017	0.0435	0.1296	0.0114	0.0114	0.0036	0.001	0.0129	0.0145	0.1355	0.0263	0.1073	0.0478	0.0011
12	rs7961216	40172778	1.19	0.00139498509901115	1.18	0.0255692379504257	0.168323051086548	0.677029823050431	0.0057	0.004	0.0987	0.0094	0.0511	0.0121	0.012	0.0282	0.0015	0.0382	0.0304	0.1578	0.0017	0.0434	0.1297	0.0115	0.0114	0.0035	0.001	0.0129	0.0144	0.1355	0.0263	0.1073	0.0478	0.0011
12	rs11173546	40174871	1.19	0.00139498509901115	1.18	0.0255692379504257	0.165199487644448	0.668785100625451	0.0057	0.004	0.0987	0.0095	0.051	0.0121	0.0121	0.0282	0.0015	0.0382	0.0304	0.1578	0.0017	0.0434	0.1297	0.0115	0.0114	0.0035	0.001	0.0129	0.0144	0.1355	0.0263	0.1073	0.0479	0.0011
12	rs118187727	40189448	1.19	0.00139498509901115	1.18	0.0255692379504257	0.135776457568323	0.635023482503937	0.0057	0.004	0.0982	0.0099	0.051	0.012	0.0123	0.0279	0.0014	0.0383	0.0303	0.1582	0.0017	0.043	0.1302	0.0118	0.0116	0.0033	0.0011	0.0127	0.0139	0.1355	0.0259	0.1076	0.0481	0.0012
12	rs10784065	40191778	1.19	0.00139498509901115	1.18	0.0255692379504257	0.134691549671346	0.66981442953669	0.0057	0.004	0.0981	0.0099	0.0509	0.012	0.0123	0.0279	0.0014	0.0383	0.0303	0.1582	0.0017	0.043	0.1302	0.0118	0.0116	0.0033	0.0011	0.0127	0.0139	0.1355	0.0259	0.1077	0.0481	0.0012
12	rs75857374	40211496	1.2	0.000985983802068489	1.18	0.0255692379504257	0.107204604661319	0.600671714308084	0.0058	0.0039	0.0989	0.0102	0.0504	0.0119	0.0123	0.0274	0.0014	0.0381	0.0298	0.1602	0.0016	0.0424	0.1306	0.0119	0.0116	0.0037	0.0011	0.0131	0.0136	0.1352	0.0256	0.1074	0.0475	0.0013
12	rs11611143	40226577	1.2	0.000985983802068489	1.18	0.0255692379504257	0.097893204643587	0.539097382282293	0.0058	0.0039	0.0991	0.0102	0.0501	0.0118	0.0123	0.0273	0.0013	0.0382	0.0296	0.1605	0.0016	0.0424	0.1308	0.012	0.0115	0.0038	0.0011	0.0132	0.0135	0.1352	0.0254	0.1074	0.0474	0.0013
12	rs4539398	40244001	1.2	0.000985983802068489	1.18	0.0255692379504257	0.0980457768267441	0.479629885376143	0.0058	0.0039	0.0992	0.0103	0.0498	0.0118	0.0123	0.0272	0.0013	0.0382	0.0295	0.1608	0.0017	0.0423	0.131	0.0121	0.0115	0.0039	0.0011	0.0134	0.0135	0.135	0.0252	0.1073	0.0473	0.0013
12	rs34569474	40245749	1.2	0.000985983802068489	1.18	0.0255692379504257	0.0970567191898975	0.459136845881945	0.0058	0.0039	0.0992	0.0103	0.0498	0.0118	0.0123	0.0272	0.0013	0.0382	0.0295	0.1608	0.0017	0.0423	0.1309	0.0121	0.0115	0.0039	0.0011	0.0134	0.0135	0.1349	0.0252	0.1073	0.0476	0.0013
12	rs11173979	40251310	1.2	0.000985983802068489	1.18	0.0255692379504257	0.0937309952915993	0.437954324215584	0.0058	0.0039	0.0993	0.0103	0.0497	0.0117	0.0123	0.0272	0.0013	0.0382	0.0295	0.1608	0.0017	0.0423	0.1309	0.0121	0.0115	0.0039	0.0011	0.0134	0.0134	0.1349	0.0252	0.1073	0.0476	0.0013
12	rs78208994	40258440	1.2	0.000985983802068489	1.18	0.0255692379504257	0.0918144378371319	0.489690167730821	0.0058	0.0039	0.0994	0.0103	0.0497	0.0118	0.0123	0.0272	0.0013	0.0382	0.0295	0.1608	0.0017	0.0423	0.1309	0.0121	0.0114	0.0039	0.0011	0.0134	0.0134	0.1348	0.0251	0.1073	0.0475	0.0013
12	rs73104979	40272411	1.2	0.000985983802068489	1.18	0.0255692379504257	0.0688954356309747	0.406106348830128	0.006	0.004	0.0996	0.0105	0.0493	0.012	0.0123	0.0271	0.0014	0.0382	0.0295	0.1608	0.002	0.0423	0.1308	0.0123	0.0113	0.004	0.0012	0.0136	0.0131	0.1341	0.025	0.1071	0.0472	0.0016
12	rs11174115	40274325	1.2	0.000985983802068489	1.18	0.0255692379504257	0.0730968726640654	0.405976643178653	0.0061	0.004	0.0996	0.0105	0.0492	0.012	0.0123	0.0271	0.0015	0.0382	0.0295	0.1608	0.002	0.0423	0.1308	0.0124	0.0113	0.004	0.0012	0.0137	0.013	0.134	0.025	0.107	0.0472	0.0017
12	rs10877703	40274602	1.2	0.000985983802068489	1.18	0.0255692379504257	0.0748828831343862	0.418872063643265	0.0061	0.004	0.0996	0.0106	0.0492	0.0121	0.0123	0.0271	0.0015	0.0382	0.0295	0.1609	0.002	0.0423	0.1308	0.0123	0.0113	0.004	0.0012	0.0137	0.013	0.134	0.025	0.1069	0.0472	0.0017
12	rs75036080	40276303	1.2	0.000985983802068489	1.16	0.0391967480014609	0.0732235195179852	0.445650545682155	0.0061	0.004	0.0997	0.0106	0.0492	0.0121	0.0123	0.0271	0.0015	0.0382	0.0295	0.1608	0.002	0.0423	0.1307	0.0124	0.0113	0.004	0.0012	0.0137	0.013	0.1339	0.025	0.1069	0.0472	0.0017
12	rs74086925	40278213	1.2	0.000985983802068489	1.16	0.0391967480014609	0.0704906506640063	0.414039727461123	0.0061	0.004	0.0998	0.0106	0.0492	0.0122	0.0123	0.0271	0.0015	0.0382	0.0295	0.1605	0.002	0.0424	0.1306	0.0124	0.0113	0.0041	0.0012	0.0136	0.013	0.1338	0.0251	0.107	0.0473	0.0017
12	rs2173133	40280708	1.2	0.000985983802068489	1.16	0.0391967480014609	0.0739226198098801	0.397054497702307	0.0061	0.0041	0.1	0.0107	0.0491	0.0123	0.0123	0.0272	0.0015	0.0382	0.0294	0.1602	0.002	0.0426	0.1304	0.0124	0.0113	0.0041	0.0012	0.0136	0.013	0.1337	0.0251	0.107	0.0474	0.0017
12	rs11174153	40285436	1.2	0.000985983802068489	1.15	0.047929882429645	0.0915217990948148	0.343843232318371	0.0061	0.0041	0.1008	0.0108	0.0494	0.0123	0.0121	0.0271	0.0015	0.0383	0.0292	0.1585	0.0021	0.0431	0.1301	0.0123	0.0115	0.0041	0.0012	0.0135	0.013	0.1336	0.0253	0.1068	0.0477	0.0019
12	rs117791958	40297286	1.2	0.000985983802068489	1.15	0.047929882429645	0.0883416669260702	0.344586154327876	0.0061	0.0041	0.101	0.0108	0.0493	0.0123	0.0122	0.0271	0.0015	0.0383	0.0292	0.1585	0.0021	0.0431	0.1299	0.0123	0.0115	0.0041	0.0012	0.0135	0.013	0.1337	0.0252	0.1068	0.0478	0.0019
12	rs74563897	40304042	1.2	0.000985983802068489	1.15	0.047929882429645	0.083566510239021	0.333368589357031	0.0061	0.0042	0.1012	0.0109	0.0491	0.0122	0.0122	0.027	0.0015	0.0383	0.0292	0.1588	0.0021	0.0432	0.1297	0.0123	0.0115	0.0041	0.0012	0.0136	0.0129	0.1336	0.0251	0.1067	0.0479	0.0019
12	rs7133553	40304248	1.2	0.000985983802068489	1.15	0.047929882429645	0.0850696758201637	0.326885308073674	0.0061	0.0042	0.1012	0.0109	0.0491	0.0123	0.0122	0.027	0.0015	0.0383	0.0292	0.1588	0.0021	0.0431	0.1297	0.0123	0.0115	0.0041	0.0012	0.0136	0.0129	0.1336	0.0251	0.1067	0.0479	0.0019
12	rs11174266	40309281	1.2	0.000985983802068489	1.15	0.047929882429645	0.0739013716903672	0.289026875031552	0.0061	0.0042	0.1013	0.0109	0.0488	0.0122	0.0123	0.0271	0.0014	0.0383	0.0292	0.1588	0.0021	0.0432	0.13	0.0123	0.0115	0.0038	0.0012	0.0136	0.0129	0.1336	0.0251	0.1068	0.0479	0.002
12	rs2088354	40310608	1.2	0.000985983802068489	1.15	0.047929882429645	0.073413756389803	0.287030238199021	0.0061	0.0042	0.1013	0.0109	0.0488	0.0122	0.0123	0.0271	0.0014	0.0383	0.0292	0.1588	0.0021	0.0432	0.13	0.0123	0.0115	0.0038	0.0012	0.0136	0.0129	0.1336	0.0251	0.1068	0.0479	0.002
12	rs7970063	40314046	1.2	0.000985983802068489	1.15	0.047929882429645	0.0736679034301015	0.286092103997928	0.0061	0.0042	0.1013	0.0109	0.0488	0.0122	0.0123	0.0271	0.0014	0.0383	0.0292	0.1588	0.0021	0.0432	0.1301	0.0123	0.0115	0.0038	0.0012	0.0136	0.0129	0.1336	0.025	0.1068	0.0479	0.002
12	rs11174285	40315042	1.2	0.000985983802068489	1.15	0.047929882429645	0.0720679058097076	0.279435143471736	0.0061	0.0042	0.1013	0.0109	0.0488	0.0122	0.0123	0.0271	0.0014	0.0383	0.0292	0.1588	0.0021	0.0432	0.1301	0.0123	0.0115	0.0038	0.0012	0.0136	0.0129	0.1336	0.025	0.1068	0.0479	0.002
12	rs10784284	40325963	1.21	0.000688890665930752	1.15	0.047929882429645	0.0989131674017276	0.294687054769864	0.0061	0.004	0.0999	0.0111	0.049	0.0116	0.0124	0.0272	0.0013	0.038	0.0291	0.1598	0.0019	0.0431	0.1318	0.0125	0.011	0.0035	0.0011	0.0137	0.0129	0.1342	0.0248	0.1071	0.0477	0.0017
12	rs57535237	40327522	1.21	0.000688890665930752	1.15	0.047929882429645	0.101128545467108	0.300499250035185	0.0061	0.004	0.1	0.0111	0.049	0.0116	0.0123	0.0272	0.0013	0.038	0.0291	0.1597	0.0019	0.0431	0.1318	0.0125	0.011	0.0035	0.0011	0.0137	0.0129	0.1342	0.0248	0.1071	0.0478	0.0017
12	rs77591644	40333007	1.21	0.000688890665930752	1.15	0.047929882429645	0.0991691934861523	0.298597630910334	0.0061	0.004	0.0998	0.0111	0.049	0.0116	0.0123	0.0272	0.0013	0.0379	0.0291	0.1598	0.0019	0.0431	0.132	0.0125	0.0109	0.0035	0.0011	0.0137	0.0129	0.1343	0.0248	0.1071	0.0478	0.0016
12	rs28370798	40344206	1.21	0.000688890665930752	1.15	0.047929882429645	0.0956976299207381	0.282816026903884	0.0061	0.004	0.0998	0.0111	0.049	0.0116	0.0123	0.0271	0.0013	0.0379	0.0291	0.16	0.0019	0.0431	0.1322	0.0125	0.0109	0.0035	0.0011	0.0137	0.0129	0.1343	0.0247	0.107	0.0477	0.0016
12	rs11564285	40346202	1.21	0.000688890665930752	1.15	0.047929882429645	0.0973603747373312	0.281532156629292	0.0061	0.004	0.0997	0.0111	0.049	0.0116	0.0123	0.0271	0.0013	0.0379	0.0291	0.16	0.0019	0.0431	0.1322	0.0125	0.0109	0.0035	0.0011	0.0137	0.0129	0.1344	0.0247	0.107	0.0477	0.0016
12	rs12296462	40349236	1.21	0.000688890665930752	1.15	0.047929882429645	0.0955473628757026	0.276298668046304	0.0061	0.004	0.0996	0.0111	0.0489	0.0117	0.0124	0.027	0.0012	0.0378	0.029	0.1601	0.0019	0.0431	0.1323	0.0125	0.0109	0.0034	0.0012	0.0137	0.0128	0.1344	0.0246	0.107	0.0478	0.0016
12	rs28370607	40351557	1.21	0.000688890665930752	1.14	0.0581452072437857	0.100352253571132	0.269137879817265	0.0061	0.004	0.0993	0.011	0.0488	0.0118	0.0124	0.0272	0.0012	0.0377	0.029	0.1602	0.0019	0.043	0.1325	0.0126	0.0109	0.0034	0.0013	0.0137	0.0128	0.1345	0.0246	0.1069	0.0479	0.0016
12	rs10877840	40352996	1.21	0.000688890665930752	1.14	0.0581452072437857	0.104774220740859	0.269022860928365	0.0061	0.004	0.0992	0.011	0.0488	0.0118	0.0125	0.0272	0.0012	0.0377	0.0289	0.1603	0.0019	0.043	0.1326	0.0126	0.0109	0.0034	0.0013	0.0137	0.0128	0.1346	0.0242	0.107	0.0479	0.0016
12	rs11564281	40358690	1.21	0.000688890665930752	1.14	0.0581452072437857	0.0987341956584494	0.260781864474684	0.0061	0.004	0.0992	0.011	0.0487	0.0119	0.0126	0.0271	0.0012	0.0376	0.0289	0.1603	0.0019	0.0429	0.1327	0.0127	0.0109	0.0034	0.0013	0.0137	0.0127	0.1346	0.0241	0.1071	0.048	0.0016
12	rs77187454	40366108	1.22	0.000475747413718642	1.14	0.0581452072437857	0.0971831699996141	0.252508831443636	0.0061	0.004	0.0991	0.011	0.0486	0.0121	0.0127	0.027	0.0012	0.0376	0.0288	0.1603	0.0019	0.0429	0.1329	0.0127	0.011	0.0035	0.0014	0.0136	0.0127	0.1345	0.024	0.1073	0.0478	0.0015
12	rs11174609	40380763	1.22	0.000475747413718642	1.14	0.0581452072437857	0.104986494122927	0.226896709366062	0.0061	0.004	0.099	0.0113	0.0481	0.0125	0.013	0.0266	0.0013	0.0376	0.0285	0.1606	0.0021	0.043	0.1338	0.0128	0.0112	0.0035	0.0016	0.0135	0.0124	0.1343	0.0236	0.1073	0.0472	0.0015
12	rs28370643	40393852	1.22	0.000475747413718642	1.14	0.0581452072437857	0.120657436607844	0.259643628469326	0.006	0.004	0.0984	0.0112	0.0493	0.0127	0.013	0.0262	0.0014	0.0375	0.0283	0.1607	0.0021	0.0431	0.1342	0.0128	0.0112	0.0035	0.0016	0.0131	0.0122	0.1339	0.0231	0.108	0.0471	0.0015
12	rs79951428	40404343	1.22	0.000475747413718642	1.14	0.0581452072437857	0.131285443256259	0.273751096270403	0.006	0.004	0.0982	0.0111	0.0499	0.0128	0.0131	0.026	0.0014	0.0374	0.0282	0.1607	0.0021	0.0431	0.1344	0.0128	0.0112	0.0034	0.0016	0.013	0.0122	0.1338	0.0229	0.1084	0.0471	0.0016
12	rs117798013	40414626	1.22	0.000475747413718642	1.14	0.0581452072437857	0.114956559866493	0.299666844821367	0.006	0.004	0.0978	0.0111	0.049	0.0129	0.0131	0.0257	0.0015	0.0373	0.028	0.1611	0.0021	0.0433	0.1348	0.0128	0.0113	0.0034	0.0016	0.0125	0.0121	0.1339	0.0224	0.1099	0.0469	0.0016
12	rs7959498	40416808	1.22	0.000475747413718642	1.14	0.0581452072437857	0.114703991101206	0.302762128271929	0.006	0.004	0.0977	0.0111	0.0489	0.013	0.0131	0.0257	0.0015	0.0373	0.028	0.1611	0.0021	0.0433	0.1348	0.0128	0.0113	0.0034	0.0016	0.0125	0.0121	0.1339	0.0224	0.1101	0.0469	0.0016
12	rs1994090	40428561	1.22	0.000475747413718642	1.14	0.0581452072437857	0.112169403463112	0.307542667944204	0.006	0.004	0.0976	0.0111	0.0487	0.013	0.0131	0.0257	0.0015	0.0373	0.028	0.1612	0.0022	0.0433	0.1349	0.0128	0.0113	0.0033	0.0017	0.0124	0.0121	0.1339	0.0223	0.1104	0.047	0.0016
12	rs11174854	40431587	1.22	0.000475747413718642	1.14	0.0581452072437857	0.111782559522904	0.30634543409516	0.006	0.004	0.0975	0.011	0.0487	0.013	0.0131	0.0257	0.0015	0.0373	0.028	0.1613	0.0022	0.0433	0.1349	0.0128	0.0113	0.0033	0.0017	0.0124	0.012	0.1339	0.0223	0.1104	0.0469	0.0016
12	rs117339363	40444236	1.22	0.000475747413718642	1.14	0.0581452072437857	0.116932645204236	0.302166140036837	0.006	0.004	0.0974	0.011	0.0487	0.0129	0.0131	0.0256	0.0015	0.0374	0.0279	0.1614	0.0022	0.0433	0.135	0.0128	0.0113	0.0033	0.0017	0.0124	0.012	0.1338	0.0223	0.1105	0.0469	0.0016
12	rs1482286	40493591	1.22	0.000475747413718642	1.14	0.0581452072437857	0.169419056087554	0.307063607039334	0.0059	0.0041	0.0962	0.0109	0.0488	0.0129	0.0131	0.0256	0.0018	0.0377	0.0274	0.1626	0.0023	0.0432	0.1356	0.0127	0.0112	0.0032	0.0018	0.0124	0.0117	0.1336	0.0222	0.1108	0.0469	0.0016
12	rs139518863	40499594	1.22	0.000475747413718642	1.13	0.0699995683306186	0.174600583147968	0.326153703112434	0.0059	0.0041	0.0959	0.0109	0.0488	0.0129	0.0131	0.0256	0.0018	0.0379	0.0274	0.1626	0.0023	0.0432	0.1356	0.0126	0.0113	0.0032	0.0018	0.0124	0.0117	0.1338	0.022	0.1109	0.047	0.0016
12	rs76239282	40502340	1.22	0.000475747413718642	1.13	0.0699995683306186	0.178811133851114	0.332019946970045	0.0059	0.0041	0.0958	0.0109	0.0488	0.0129	0.0132	0.0255	0.0018	0.038	0.0273	0.1627	0.0023	0.0432	0.1356	0.0126	0.0113	0.0032	0.0018	0.0124	0.0117	0.1338	0.0219	0.111	0.047	0.0016
12	rs4767961	40506582	1.22	0.000475747413718642	1.13	0.0699995683306186	0.182672490270936	0.33373667732889	0.0059	0.0041	0.0957	0.0109	0.0488	0.0129	0.0132	0.0254	0.0018	0.038	0.0273	0.1628	0.0023	0.0432	0.1356	0.0126	0.0113	0.0032	0.0018	0.0124	0.0117	0.1339	0.0219	0.111	0.047	0.0016
12	rs7307584	40511988	1.22	0.000475747413718642	1.13	0.0699995683306186	0.186881215098318	0.33521021111056	0.0059	0.0041	0.0956	0.0109	0.0488	0.0129	0.0132	0.0254	0.0019	0.0381	0.0273	0.1628	0.0023	0.0432	0.1355	0.0125	0.0113	0.0032	0.0018	0.0124	0.0117	0.1339	0.0219	0.111	0.0471	0.0016
12	rs10784379	40514736	1.22	0.000475747413718642	1.13	0.0699995683306186	0.182413585859256	0.33496449097656	0.0059	0.0042	0.0956	0.0109	0.0487	0.0129	0.0132	0.0254	0.0018	0.0381	0.0273	0.1628	0.0023	0.0432	0.1355	0.0124	0.0113	0.0032	0.0017	0.0124	0.0117	0.134	0.0219	0.1111	0.0471	0.0016
12	rs112848846	40526542	1.22	0.000475747413718642	1.13	0.0699995683306186	0.198244647129723	0.334841650569436	0.0058	0.0042	0.0955	0.011	0.0489	0.0128	0.0131	0.0254	0.0018	0.038	0.027	0.1628	0.0023	0.0431	0.1357	0.0123	0.0113	0.0031	0.0017	0.0124	0.0116	0.1342	0.0218	0.1114	0.0471	0.0016
12	rs10784386	40529644	1.22	0.000475747413718642	1.12	0.083651866997597	0.200266792052374	0.334841650569436	0.0058	0.0042	0.0955	0.011	0.0489	0.0128	0.0131	0.0254	0.0018	0.038	0.027	0.1628	0.0023	0.0431	0.1358	0.0123	0.0113	0.0031	0.0017	0.0125	0.0116	0.1342	0.0218	0.1115	0.0471	0.0016
12	rs1463719	40543693	1.22	0.000475747413718642	1.12	0.083651866997597	0.23912967640998	0.353911446553825	0.0058	0.0042	0.0954	0.0109	0.0495	0.0128	0.0131	0.0253	0.0019	0.0384	0.0268	0.1629	0.0023	0.0431	0.1356	0.0123	0.0113	0.003	0.0017	0.0126	0.0117	0.1341	0.0215	0.1115	0.047	0.0016
12	rs2638267	40543733	1.22	0.000475747413718642	1.12	0.083651866997597	0.241158754030628	0.353287541709458	0.0058	0.0042	0.0954	0.011	0.0494	0.0128	0.0131	0.0253	0.0019	0.0384	0.0267	0.1629	0.0023	0.0431	0.1356	0.0123	0.0113	0.0029	0.0017	0.0126	0.0117	0.1343	0.0215	0.1115	0.0469	0.0016
12	rs2638260	40548963	1.22	0.000475747413718642	1.12	0.083651866997597	0.23535598814743	0.351916060996341	0.0058	0.0042	0.0953	0.011	0.0494	0.0129	0.0132	0.0253	0.0019	0.0384	0.0267	0.163	0.0023	0.0431	0.1356	0.0123	0.0113	0.0029	0.0017	0.0125	0.0117	0.1342	0.0215	0.1118	0.0467	0.0016
12	rs2249010	40561428	1.22	0.000475747413718642	1.12	0.083651866997597	0.227530923384785	0.350297192764803	0.0057	0.0043	0.0953	0.011	0.0494	0.0129	0.0132	0.0252	0.0019	0.0384	0.0267	0.163	0.0023	0.0431	0.1355	0.0123	0.0114	0.0028	0.0018	0.0125	0.0117	0.134	0.0215	0.1121	0.0466	0.0017
12	rs11175593	40601940	1.21	0.000688890665930752	1.12	0.083651866997597	0.185198569584049	0.322502909233952	0.0055	0.0044	0.0956	0.0112	0.049	0.0133	0.013	0.0252	0.002	0.0384	0.0268	0.1628	0.0024	0.0425	0.1356	0.0123	0.0113	0.0028	0.0018	0.0126	0.0119	0.1344	0.0214	0.1124	0.046	0.0017
12	rs116859512	40615376	1.21	0.000688890665930752	1.12	0.083651866997597	0.173988398916291	0.320924657666739	0.0055	0.0045	0.0957	0.0112	0.0489	0.0134	0.013	0.0252	0.002	0.0383	0.0268	0.1627	0.0024	0.0424	0.1356	0.0123	0.0113	0.0028	0.0018	0.0126	0.0119	0.1345	0.0213	0.1126	0.0458	0.0017
12	rs17465737	40619757	1.21	0.000688890665930752	1.12	0.083651866997597	0.172016347393224	0.31680774331765	0.0055	0.0045	0.0957	0.0112	0.0489	0.0134	0.013	0.0252	0.002	0.0383	0.0269	0.1626	0.0024	0.0424	0.1356	0.0122	0.0113	0.0028	0.0018	0.0126	0.0119	0.1346	0.0213	0.1126	0.0458	0.0017
12	rs1491942	40620808	1.21	0.000688890665930752	1.12	0.083651866997597	0.173592944305763	0.316445241165028	0.0055	0.0045	0.0957	0.0112	0.0489	0.0134	0.013	0.0252	0.0021	0.0383	0.0269	0.1626	0.0024	0.0423	0.1356	0.0122	0.0113	0.0028	0.0018	0.0126	0.0119	0.1346	0.0213	0.1126	0.0458	0.0017
12	rs17465751	40620881	1.21	0.000688890665930752	1.12	0.083651866997597	0.173018669730002	0.316566061568284	0.0055	0.0045	0.0957	0.0112	0.0489	0.0134	0.013	0.0252	0.0021	0.0383	0.0269	0.1626	0.0024	0.0423	0.1356	0.0122	0.0113	0.0028	0.0018	0.0126	0.0119	0.1346	0.0213	0.1126	0.0458	0.0017
12	rs12230685	40622790	1.21	0.000688890665930752	1.12	0.083651866997597	0.170412559344821	0.316203641319812	0.0054	0.0045	0.0957	0.0113	0.0489	0.0135	0.013	0.0251	0.0021	0.0383	0.0269	0.1626	0.0024	0.0423	0.1357	0.0122	0.0113	0.0028	0.0018	0.0126	0.0119	0.1346	0.0214	0.1126	0.0458	0.0017
12	rs10878244	40631608	1.21	0.000688890665930752	1.12	0.083651866997597	0.165793484175272	0.315962096114256	0.0053	0.0046	0.0955	0.0114	0.0487	0.0135	0.013	0.025	0.0021	0.0383	0.027	0.1624	0.0024	0.0424	0.1359	0.0121	0.0114	0.0029	0.0018	0.0127	0.0118	0.1346	0.0215	0.1128	0.0456	0.0016
12	rs2723264	40652520	1.2	0.000985983802068489	1.12	0.083651866997597	0.127512629857175	0.299666844821367	0.005	0.0048	0.095	0.0116	0.048	0.0138	0.0133	0.0245	0.0021	0.0379	0.027	0.1622	0.0023	0.0418	0.1366	0.012	0.0115	0.0029	0.0018	0.0127	0.0117	0.1345	0.0221	0.115	0.0447	0.0016
12	rs17465870	40653713	1.2	0.000985983802068489	1.12	0.083651866997597	0.127632329411115	0.308861233876846	0.005	0.0049	0.0949	0.0117	0.048	0.0138	0.0133	0.0245	0.0021	0.0379	0.027	0.1622	0.0023	0.0418	0.1366	0.0119	0.0115	0.0029	0.0018	0.0127	0.0117	0.1344	0.0221	0.1152	0.0446	0.0016
12	rs17465877	40653971	1.2	0.000985983802068489	1.12	0.083651866997597	0.127961854250459	0.295278565456403	0.0049	0.0049	0.0949	0.0117	0.048	0.0138	0.0133	0.0245	0.0021	0.0379	0.027	0.1622	0.0023	0.0418	0.1367	0.0119	0.0115	0.0029	0.0018	0.0127	0.0117	0.1344	0.0222	0.1152	0.0446	0.0015
12	rs118076169	40653993	1.2	0.000985983802068489	1.12	0.083651866997597	0.128111808503019	0.295278565456403	0.0049	0.0049	0.0949	0.0117	0.048	0.0138	0.0133	0.0245	0.0021	0.0379	0.027	0.1622	0.0023	0.0418	0.1367	0.0119	0.0115	0.0029	0.0018	0.0127	0.0117	0.1344	0.0222	0.1152	0.0446	0.0015
12	rs11175769	40656179	1.2	0.000985983802068489	1.12	0.083651866997597	0.137272846004269	0.305627763977358	0.0049	0.0049	0.0948	0.0117	0.048	0.0139	0.0133	0.0244	0.0021	0.0379	0.027	0.1623	0.0023	0.0419	0.1368	0.0119	0.0115	0.0029	0.0018	0.0127	0.0115	0.1344	0.0223	0.1153	0.0445	0.0014
12	rs7308720	40657700	1.2	0.000985983802068489	1.11	0.0992615496976265	0.143806828196132	0.312586216985442	0.0049	0.0049	0.0947	0.0116	0.0479	0.0139	0.0133	0.0245	0.002	0.0379	0.027	0.1628	0.0023	0.0418	0.1367	0.0113	0.0115	0.0029	0.0018	0.0127	0.0115	0.1344	0.0223	0.1158	0.0445	0.0014
12	rs11175814	40665454	1.2	0.000985983802068489	1.11	0.0992615496976265	0.14348544532264	0.304910597509606	0.0049	0.0049	0.0946	0.0116	0.0477	0.0138	0.0133	0.0245	0.002	0.038	0.0269	0.1629	0.0023	0.0418	0.1369	0.0112	0.0115	0.0029	0.0018	0.0127	0.0116	0.1343	0.0222	0.1161	0.0446	0.0014
12	rs10878307	40671989	1.2	0.000985983802068489	1.11	0.0992615496976265	0.143004175057968	0.308981186909106	0.0048	0.0049	0.0945	0.0116	0.0476	0.0138	0.0133	0.0245	0.002	0.038	0.0269	0.163	0.0022	0.0418	0.137	0.0112	0.0115	0.0029	0.0017	0.0127	0.0115	0.1342	0.0222	0.1163	0.0446	0.0014
12	rs11564150	40680917	1.2	0.000985983802068489	1.11	0.0992615496976265	0.141566151738187	0.306465094689574	0.0048	0.0049	0.0943	0.0116	0.0475	0.0139	0.0134	0.0246	0.002	0.038	0.0269	0.1631	0.0022	0.0418	0.1373	0.0112	0.0116	0.0029	0.0017	0.0126	0.0114	0.1341	0.0222	0.1166	0.0445	0.0014
12	rs11564270	40681486	1.2	0.000985983802068489	1.11	0.0992615496976265	0.141534294240855	0.307542667944204	0.0048	0.0049	0.0943	0.0116	0.0475	0.0139	0.0134	0.0246	0.002	0.038	0.0269	0.1631	0.0022	0.0418	0.1373	0.0112	0.0116	0.0029	0.0017	0.0126	0.0114	0.1341	0.0222	0.1166	0.0445	0.0014
12	rs73102738	40686245	1.2	0.000985983802068489	1.11	0.0992615496976265	0.141438747459138	0.304910597509606	0.0048	0.0049	0.0943	0.0116	0.0474	0.0138	0.0134	0.0246	0.002	0.038	0.0269	0.1631	0.0022	0.0418	0.1373	0.0112	0.0116	0.0029	0.0017	0.0126	0.0114	0.1341	0.0221	0.1166	0.0445	0.0014
12	rs10878341	40697477	1.2	0.000985983802068489	1.11	0.0992615496976265	0.14118414457362	0.328594252649366	0.0048	0.0049	0.0942	0.0116	0.0472	0.0139	0.0135	0.0245	0.002	0.0379	0.0268	0.1633	0.0022	0.0418	0.1375	0.0112	0.0116	0.0029	0.0017	0.0125	0.0114	0.134	0.0221	0.117	0.0444	0.0014
12	rs11175963	40702771	1.2	0.000985983802068489	1.11	0.0992615496976265	0.135093904426755	0.329938822764809	0.0048	0.0049	0.0941	0.0119	0.0471	0.0139	0.0136	0.0244	0.0019	0.0378	0.0267	0.1634	0.0021	0.0418	0.1373	0.0112	0.0117	0.0029	0.0017	0.0125	0.0113	0.1342	0.0221	0.117	0.0444	0.0015
12	rs7133914	40702911	1.2	0.000985983802068489	1.11	0.0992615496976265	0.145808976661308	0.334718823273538	0.0048	0.0049	0.0941	0.0119	0.0471	0.0139	0.0136	0.0244	0.0019	0.0378	0.0267	0.1634	0.002	0.0418	0.1373	0.0112	0.0117	0.0029	0.0017	0.0125	0.0113	0.1343	0.0221	0.117	0.0444	0.0014
12	rs7302503	40706531	1.2	0.000985983802068489	1.11	0.0992615496976265	0.14792571831383	0.342482411609267	0.0048	0.0049	0.0941	0.0119	0.0471	0.014	0.0136	0.0244	0.0019	0.0378	0.0267	0.1634	0.002	0.0418	0.1373	0.0112	0.0117	0.0029	0.0017	0.0125	0.0113	0.1343	0.0221	0.117	0.0444	0.0014
12	rs2114569	40712575	1.2	0.000985983802068489	1.1	0.116987187387052	0.150952742683257	0.342977075173033	0.0048	0.005	0.0941	0.0119	0.0471	0.014	0.0136	0.0244	0.0019	0.0378	0.0267	0.1634	0.0021	0.0418	0.1372	0.0112	0.0117	0.0029	0.0017	0.0125	0.0113	0.1343	0.0221	0.117	0.0444	0.0014
12	rs11564148	40713901	1.2	0.000985983802068489	1.1	0.116987187387052	0.151549241444167	0.339025557082936	0.0048	0.005	0.094	0.012	0.0471	0.0141	0.0135	0.0244	0.002	0.0377	0.0267	0.1634	0.0021	0.0419	0.1372	0.0112	0.0117	0.0029	0.0017	0.0125	0.0113	0.1343	0.0221	0.1171	0.0444	0.0014
12	rs10878372	40716694	1.2	0.000985983802068489	1.09	0.136985182682918	0.151881231571864	0.340999659973837	0.0048	0.005	0.094	0.012	0.0471	0.0141	0.0135	0.0244	0.002	0.0377	0.0267	0.1634	0.0021	0.0418	0.1373	0.0112	0.0117	0.0029	0.0017	0.0125	0.0112	0.1343	0.0221	0.1171	0.0444	0.0014
12	rs11834950	40727598	1.2	0.000985983802068489	1.09	0.136985182682918	0.160732697420266	0.344090821582801	0.0047	0.005	0.0939	0.0119	0.0467	0.0142	0.0136	0.0243	0.0019	0.0378	0.0269	0.1632	0.0019	0.0419	0.1376	0.0112	0.0117	0.0028	0.0017	0.0125	0.0112	0.1341	0.0221	0.1179	0.0442	0.0013
12	rs7302841	40729655	1.2	0.000985983802068489	1.09	0.136985182682918	0.155359426203197	0.355160200078183	0.0047	0.0051	0.0938	0.0118	0.0466	0.0143	0.0136	0.0243	0.0019	0.0377	0.0269	0.1632	0.002	0.0419	0.1377	0.0113	0.0116	0.0028	0.0017	0.0125	0.0112	0.1341	0.0221	0.1183	0.0442	0.0012
12	rs10735934	40732900	1.2	0.000985983802068489	1.09	0.136985182682918	0.189364906825695	0.35828757048416	0.0047	0.0051	0.0939	0.0118	0.0465	0.0144	0.0141	0.0243	0.002	0.0375	0.0268	0.1629	0.002	0.042	0.1376	0.0114	0.0117	0.0028	0.0017	0.0125	0.0111	0.1341	0.0221	0.1181	0.0441	0.0012
12	rs10506155	40735939	1.2	0.000985983802068489	1.09	0.136985182682918	0.192248205875249	0.372773127643343	0.0047	0.0052	0.0939	0.0118	0.0465	0.0145	0.0142	0.0243	0.002	0.0375	0.0268	0.1629	0.002	0.042	0.1376	0.0114	0.0117	0.0028	0.0018	0.0125	0.0111	0.1341	0.0221	0.118	0.0441	0.0012
12	rs4768231	40737183	1.2	0.000985983802068489	1.09	0.136985182682918	0.193278536922588	0.371254024932243	0.0047	0.0052	0.0939	0.0118	0.0466	0.0145	0.0142	0.0243	0.002	0.0375	0.0268	0.1629	0.002	0.042	0.1376	0.0114	0.0117	0.0028	0.0018	0.0125	0.0111	0.1341	0.0221	0.118	0.0441	0.0012
12	rs33995883	40740686	1.2	0.000985983802068489	1.09	0.136985182682918	0.192400648996143	0.370368689147405	0.0047	0.0052	0.0939	0.0118	0.0466	0.0145	0.0142	0.0243	0.002	0.0376	0.0268	0.1628	0.002	0.042	0.1376	0.0114	0.0117	0.0028	0.0018	0.0125	0.0111	0.1341	0.0221	0.1179	0.0441	0.0012
12	rs11564173	40750471	1.2	0.000985983802068489	1.09	0.136985182682918	0.192324418804413	0.35428594056616	0.0047	0.0052	0.0938	0.0118	0.0466	0.0145	0.0142	0.0243	0.002	0.0375	0.0268	0.1627	0.002	0.042	0.1374	0.0114	0.0117	0.0028	0.0018	0.0125	0.0111	0.134	0.0221	0.118	0.044	0.0013
12	rs17466570	40754555	1.2	0.000985983802068489	1.09	0.136985182682918	0.191905461320293	0.352414604488849	0.0047	0.0052	0.0938	0.0118	0.0466	0.0145	0.0142	0.0243	0.002	0.0375	0.0268	0.1627	0.002	0.042	0.1374	0.0114	0.0117	0.0028	0.0018	0.0125	0.0111	0.134	0.0221	0.118	0.044	0.0013
12	rs11835105	40758045	1.19	0.00139498509901115	1.09	0.136985182682918	0.18962943151274	0.342358777954181	0.0048	0.0051	0.0938	0.0119	0.0466	0.0145	0.0144	0.0243	0.002	0.0376	0.0268	0.1625	0.002	0.0422	0.137	0.0115	0.0119	0.0027	0.0018	0.0125	0.0111	0.1341	0.0224	0.1178	0.044	0.0013
12	rs3761863	40758652	1.19	0.00139498509901115	1.09	0.136985182682918	0.189591629323006	0.341617247067015	0.0048	0.0051	0.0938	0.0119	0.0466	0.0145	0.0144	0.0243	0.002	0.0376	0.0268	0.1625	0.002	0.0422	0.137	0.0115	0.0119	0.0027	0.0018	0.0125	0.0111	0.1341	0.0224	0.1178	0.044	0.0013
12	rs10878452	40766600	1.19	0.00139498509901115	1.09	0.136985182682918	0.172946963083659	0.339888818630347	0.0048	0.0051	0.0936	0.012	0.0466	0.0145	0.0144	0.0242	0.002	0.0375	0.0269	0.1624	0.002	0.042	0.1369	0.0115	0.012	0.0027	0.0018	0.0125	0.0111	0.1341	0.0225	0.118	0.044	0.0013
12	rs4113954	40767997	1.19	0.00139498509901115	1.09	0.136985182682918	0.164746095786783	0.348680468442254	0.0048	0.0051	0.0936	0.012	0.0466	0.0146	0.0144	0.0242	0.002	0.0375	0.0269	0.1624	0.002	0.042	0.137	0.0115	0.012	0.0027	0.0018	0.0124	0.0111	0.1341	0.0225	0.1181	0.0439	0.0013
12	rs17466724	40772342	1.19	0.00139498509901115	1.08	0.159408631830651	0.152014148020172	0.33631659980073	0.0048	0.0051	0.0936	0.0121	0.0466	0.0146	0.0144	0.0241	0.002	0.0375	0.0269	0.1623	0.0021	0.0418	0.137	0.0115	0.012	0.0027	0.0018	0.0124	0.0111	0.1341	0.0226	0.1184	0.0437	0.0014
12	rs11176402	40783374	1.19	0.00139498509901115	1.08	0.159408631830651	0.140961591984834	0.358538097631112	0.0048	0.0051	0.0934	0.0122	0.0468	0.0146	0.0144	0.0241	0.0019	0.0375	0.0269	0.1619	0.0021	0.0417	0.1372	0.0115	0.0121	0.0026	0.0018	0.0124	0.011	0.1338	0.0227	0.1188	0.0437	0.0014
12	rs12314982	40784508	1.19	0.00139498509901115	1.08	0.159408631830651	0.141438747459138	0.353287541709458	0.0048	0.0052	0.0935	0.0122	0.0469	0.0145	0.0145	0.0241	0.002	0.0377	0.0269	0.1616	0.0021	0.0416	0.1371	0.0116	0.0121	0.0026	0.0018	0.0123	0.011	0.1335	0.0226	0.1189	0.0438	0.0014
12	rs73094964	40789032	1.19	0.00139498509901115	1.08	0.159408631830651	0.133950637517436	0.359791480993366	0.0048	0.0053	0.094	0.0122	0.0471	0.0145	0.0145	0.0242	0.002	0.038	0.0269	0.161	0.0021	0.0416	0.1371	0.0116	0.0122	0.0026	0.0018	0.0123	0.0111	0.1332	0.0226	0.1189	0.0435	0.0014
12	Affx-35736487	40789040	1.19	0.00139498509901115	1.08	0.159408631830651	0.133212185067754	0.360293182747672	0.0048	0.0053	0.094	0.0122	0.0471	0.0145	0.0145	0.0242	0.002	0.038	0.027	0.161	0.0021	0.0416	0.1371	0.0116	0.0122	0.0026	0.0018	0.0123	0.0111	0.1332	0.0226	0.1189	0.0435	0.0014
12	rs11564258	40792300	1.19	0.00139498509901115	1.08	0.159408631830651	0.122546658624723	0.334227645271916	0.0048	0.0053	0.0942	0.0122	0.0471	0.0144	0.0145	0.0242	0.002	0.0381	0.0269	0.1609	0.0021	0.0415	0.137	0.0116	0.0123	0.0026	0.0018	0.0123	0.0111	0.1331	0.0226	0.1189	0.0434	0.0015
12	rs73279554	40801122	1.19	0.00139498509901115	1.08	0.159408631830651	0.119647576038209	0.335087344491429	0.0048	0.0053	0.0943	0.0122	0.0471	0.0143	0.0145	0.0243	0.0019	0.0382	0.0269	0.1608	0.0021	0.0415	0.1369	0.0117	0.0123	0.0026	0.0018	0.0123	0.0111	0.133	0.0227	0.1189	0.0433	0.0015
12	rs2404840	40803788	1.19	0.00139498509901115	1.08	0.159408631830651	0.121905224938438	0.336931717779373	0.0048	0.0053	0.0944	0.0122	0.0471	0.0143	0.0145	0.0243	0.0019	0.0382	0.0269	0.1609	0.0021	0.0415	0.137	0.0117	0.0123	0.0026	0.0018	0.0123	0.0111	0.133	0.0227	0.119	0.0432	0.0015
12	rs78851502	40811944	1.18	0.00195114464099788	1.08	0.159408631830651	0.103848663897656	0.371760198408926	0.0049	0.0053	0.0939	0.0124	0.0472	0.0143	0.0148	0.0244	0.0019	0.038	0.027	0.1605	0.0021	0.0417	0.1359	0.012	0.0127	0.0026	0.0018	0.0123	0.011	0.1325	0.0228	0.1197	0.0433	0.0014
12	rs10878552	40812230	1.18	0.00195114464099788	1.07	0.184406357471863	0.102928213334878	0.378612462724672	0.0049	0.0053	0.0939	0.0124	0.0472	0.0143	0.0148	0.0244	0.0019	0.0379	0.027	0.1606	0.0021	0.0417	0.1359	0.012	0.0127	0.0026	0.0018	0.0123	0.011	0.1325	0.0228	0.1197	0.0433	0.0014
12	rs7959481	40812764	1.18	0.00195114464099788	1.07	0.184406357471863	0.0956725751022821	0.368599807557686	0.005	0.0053	0.0939	0.0125	0.0472	0.0142	0.0148	0.0244	0.0019	0.0378	0.027	0.1603	0.0021	0.0416	0.1359	0.012	0.0127	0.0026	0.0018	0.0124	0.0112	0.1325	0.0231	0.1196	0.0433	0.0015
12	rs4768260	40814852	1.18	0.00195114464099788	1.07	0.184406357471863	0.0892019141611952	0.333123263135579	0.005	0.0053	0.0939	0.0125	0.0471	0.0142	0.0148	0.0244	0.0019	0.0378	0.027	0.1602	0.0021	0.0416	0.136	0.012	0.0128	0.0026	0.0018	0.0124	0.0111	0.1324	0.0231	0.1196	0.0432	0.0014
12	rs12370083	40816185	1.18	0.00195114464099788	1.07	0.184406357471863	0.0869196602259302	0.340135581563719	0.005	0.0053	0.0939	0.0125	0.0471	0.0142	0.0148	0.0244	0.0019	0.0378	0.027	0.1602	0.0021	0.0416	0.136	0.012	0.0128	0.0026	0.0018	0.0124	0.0111	0.1324	0.0232	0.1197	0.0432	0.0014
12	rs113571920	40818223	1.18	0.00195114464099788	1.06	0.212122118160079	0.0829471410490531	0.30503009024352	0.005	0.0053	0.0939	0.0125	0.0471	0.0142	0.0148	0.0244	0.0019	0.0378	0.027	0.1602	0.0021	0.0416	0.1359	0.012	0.0128	0.0026	0.0018	0.0124	0.0111	0.1323	0.0232	0.1197	0.0432	0.0014
12	rs2114567	40825487	1.18	0.00195114464099788	1.06	0.212122118160079	0.0700177916495844	0.28832169885623	0.0049	0.0053	0.0939	0.0127	0.0471	0.0143	0.0148	0.0244	0.0019	0.0377	0.027	0.1601	0.0021	0.0415	0.1358	0.0122	0.013	0.0026	0.0017	0.0126	0.0112	0.132	0.0232	0.1198	0.0431	0.0013
12	rs117774158	40826683	1.18	0.00195114464099788	1.06	0.212122118160079	0.0658352321636195	0.233244511818629	0.0049	0.0053	0.0939	0.0127	0.0471	0.0143	0.0148	0.0245	0.0018	0.0377	0.0269	0.16	0.0021	0.0414	0.1358	0.0122	0.013	0.0026	0.0017	0.0127	0.0112	0.132	0.0233	0.1197	0.0431	0.0013
12	rs10878574	40828264	1.18	0.00195114464099788	1.06	0.212122118160079	0.0607485670287921	0.217375121483188	0.0049	0.0053	0.0938	0.0128	0.0471	0.0143	0.0149	0.0245	0.0018	0.0377	0.0269	0.16	0.0021	0.0414	0.1357	0.0123	0.013	0.0027	0.0017	0.0127	0.0112	0.1319	0.0233	0.1197	0.0431	0.0013
12	rs10878588	40832805	1.17	0.00269820593529537	1.06	0.212122118160079	0.0448231436692814	0.170679278220969	0.005	0.0055	0.093	0.0141	0.0482	0.0144	0.015	0.0243	0.0015	0.0362	0.0264	0.1583	0.0022	0.0418	0.1345	0.0126	0.0138	0.0028	0.0015	0.0131	0.0112	0.1321	0.0251	0.1207	0.0417	0.0012
12	rs11176697	40845715	1.16	0.00368959424733411	1.06	0.212122118160079	0.0490347792385759	0.168506434272203	0.0051	0.0055	0.0928	0.0142	0.0483	0.0144	0.015	0.0243	0.0015	0.0361	0.0264	0.1582	0.0022	0.0418	0.1345	0.0127	0.0138	0.0028	0.0015	0.0131	0.0112	0.1321	0.0252	0.1208	0.0416	0.0011
12	rs10431574	40861700	1.16	0.00368959424733411	1.06	0.212122118160079	0.0517564175406722	0.167423667805137	0.0051	0.0055	0.0928	0.0143	0.0484	0.0143	0.015	0.0243	0.0015	0.0361	0.0264	0.1582	0.0022	0.0418	0.1344	0.0126	0.0137	0.0028	0.0015	0.0131	0.0111	0.1321	0.0253	0.1209	0.0416	0.0011
12	rs17531348	40869752	1.16	0.00368959424733411	1.06	0.212122118160079	0.0541957597536386	0.178360128274988	0.0051	0.0055	0.0928	0.0144	0.0484	0.0143	0.015	0.0243	0.0015	0.036	0.0264	0.1582	0.0022	0.0418	0.1345	0.0126	0.0137	0.0028	0.0015	0.0132	0.0111	0.1322	0.0253	0.1207	0.0415	0.0011
12	rs61913656	40879102	1.16	0.00368959424733411	1.06	0.212122118160079	0.0544212604868725	0.180273342860858	0.0051	0.0055	0.0928	0.0144	0.0484	0.0143	0.0149	0.0243	0.0015	0.0361	0.0264	0.1581	0.0022	0.0418	0.1346	0.0126	0.0137	0.0028	0.0015	0.0131	0.0111	0.1323	0.0253	0.1207	0.0414	0.0012
12	rs117937897	40893665	1.16	0.00368959424733411	1.06	0.212122118160079	0.0549790093783734	0.181788734373627	0.0051	0.0055	0.0928	0.0144	0.0484	0.0142	0.0149	0.0243	0.0015	0.0363	0.0264	0.1581	0.0022	0.0418	0.1348	0.0126	0.0136	0.0028	0.0015	0.0131	0.0111	0.1323	0.0253	0.1207	0.0413	0.0012
12	rs78572673	40896747	1.16	0.00368959424733411	1.04	0.276253925711104	0.0550665011190566	0.183511439987913	0.0051	0.0055	0.0928	0.0144	0.0484	0.0142	0.0149	0.0243	0.0015	0.0363	0.0264	0.1581	0.0022	0.0419	0.1348	0.0126	0.0136	0.0028	0.0015	0.0131	0.011	0.1323	0.0253	0.1207	0.0413	0.0012
12	rs77190512	40904968	1.16	0.00368959424733411	1.03	0.312927433563081	0.0577165551686498	0.182801415270337	0.0052	0.0055	0.0928	0.0144	0.0485	0.0141	0.0147	0.0243	0.0015	0.0365	0.0264	0.158	0.0021	0.0419	0.1351	0.0126	0.0135	0.0029	0.0014	0.0131	0.011	0.1325	0.0254	0.1208	0.0409	0.0012
12	rs59095251	40906005	1.16	0.00368959424733411	1.03	0.312927433563081	0.0584785852191837	0.186973510486135	0.0052	0.0055	0.0928	0.0144	0.0485	0.0141	0.0147	0.0243	0.0015	0.0365	0.0264	0.158	0.0021	0.0419	0.1351	0.0127	0.0135	0.0029	0.0014	0.0131	0.011	0.1325	0.0254	0.1208	0.0409	0.0012
12	rs77866141	40906073	1.16	0.00368959424733411	1.03	0.312927433563081	0.0585150380615362	0.187586756472022	0.0052	0.0055	0.0928	0.0144	0.0485	0.0141	0.0147	0.0243	0.0015	0.0365	0.0264	0.158	0.0021	0.0419	0.1351	0.0127	0.0135	0.0029	0.0014	0.0131	0.011	0.1325	0.0254	0.1208	0.0409	0.0012
12	rs112123352	40910916	1.16	0.00368959424733411	1.03	0.312927433563081	0.0590819867567168	0.174056350721269	0.0052	0.0055	0.0927	0.0144	0.0484	0.0141	0.0147	0.0243	0.0016	0.0365	0.0264	0.1579	0.0022	0.042	0.1351	0.0127	0.0135	0.0029	0.0014	0.0131	0.0109	0.1325	0.0254	0.1207	0.0408	0.0013
12	rs17128385	40910966	1.16	0.00368959424733411	1.03	0.312927433563081	0.0589902980446327	0.174056350721269	0.0052	0.0055	0.0927	0.0144	0.0484	0.0141	0.0147	0.0243	0.0016	0.0365	0.0264	0.1579	0.0022	0.042	0.1351	0.0127	0.0135	0.0029	0.0014	0.0131	0.0109	0.1325	0.0254	0.1207	0.0408	0.0013
12	rs1492318	40918031	1.16	0.00368959424733411	1.02	0.35283343175317	0.0589719716337999	0.1634095378146	0.0052	0.0055	0.0927	0.0144	0.0484	0.0141	0.0147	0.0243	0.0016	0.0365	0.0265	0.1579	0.0022	0.042	0.1351	0.0127	0.0135	0.0029	0.0014	0.0131	0.0109	0.1326	0.0254	0.1207	0.0407	0.0013
12	rs4768288	40922091	1.16	0.00368959424733411	1.02	0.35283343175317	0.0589902980446327	0.166147191699886	0.0052	0.0055	0.0927	0.0144	0.0484	0.0141	0.0147	0.0243	0.0016	0.0365	0.0265	0.1579	0.0022	0.042	0.1351	0.0127	0.0135	0.0029	0.0014	0.0131	0.0109	0.1326	0.0254	0.1208	0.0407	0.0013
12	rs1444220	40922104	1.16	0.00368959424733411	1.02	0.35283343175317	0.058460364452251	0.165853107349619	0.0052	0.0055	0.0927	0.0144	0.0484	0.0141	0.0147	0.0243	0.0016	0.0365	0.0265	0.158	0.0022	0.042	0.1351	0.0127	0.0135	0.0029	0.0014	0.0131	0.0109	0.1326	0.0254	0.1207	0.0407	0.0013
12	rs111332615	40925050	1.16	0.00368959424733411	1.02	0.35283343175317	0.0588803962230065	0.168112418281161	0.0052	0.0055	0.0927	0.0144	0.0484	0.0141	0.0147	0.0243	0.0016	0.0365	0.0265	0.158	0.0022	0.042	0.1351	0.0127	0.0135	0.0029	0.0014	0.0131	0.0109	0.1326	0.0254	0.1208	0.0407	0.0013
12	rs17533321	40925341	1.16	0.00368959424733411	1.02	0.35283343175317	0.0586975285122852	0.168210892011601	0.0052	0.0055	0.0927	0.0144	0.0484	0.0141	0.0147	0.0243	0.0016	0.0365	0.0265	0.158	0.0022	0.042	0.1351	0.0127	0.0135	0.0029	0.0014	0.0131	0.0109	0.1326	0.0254	0.1208	0.0407	0.0013
12	rs75104119	40926645	1.16	0.00368959424733411	1.02	0.35283343175317	0.0573020634845745	0.179567655713298	0.0052	0.0055	0.0926	0.0144	0.0484	0.014	0.0147	0.0243	0.0016	0.0365	0.0265	0.158	0.0022	0.042	0.1351	0.0127	0.0135	0.0029	0.0014	0.0131	0.0109	0.1326	0.0254	0.1209	0.0407	0.0013
12	rs73106651	40928539	1.16	0.00368959424733411	1.02	0.35283343175317	0.0569969759057257	0.177757419773831	0.0052	0.0055	0.0926	0.0144	0.0484	0.014	0.0147	0.0243	0.0016	0.0366	0.0265	0.158	0.0022	0.042	0.1351	0.0127	0.0135	0.0029	0.0014	0.0131	0.0109	0.1326	0.0254	0.1209	0.0407	0.0012
12	rs117855857	40928574	1.16	0.00368959424733411	1.02	0.35283343175317	0.0570328123265688	0.178259627940025	0.0052	0.0055	0.0926	0.0144	0.0484	0.014	0.0147	0.0243	0.0016	0.0366	0.0265	0.158	0.0022	0.042	0.1351	0.0127	0.0135	0.0029	0.0014	0.0131	0.0109	0.1326	0.0254	0.1209	0.0407	0.0012
12	rs17128403	40938458	1.16	0.00368959424733411	1.02	0.35283343175317	0.0577165551686498	0.171769339030634	0.0052	0.0055	0.0925	0.0145	0.0484	0.014	0.0147	0.0243	0.0015	0.0366	0.0265	0.158	0.0022	0.042	0.1352	0.0127	0.0135	0.0029	0.0014	0.0131	0.0108	0.1325	0.0254	0.121	0.0407	0.0012
12	rs34481361	40946166	1.15	0.00498952698628164	1.02	0.35283343175317	0.0596710325915552	0.171075384045467	0.0052	0.0055	0.0925	0.0145	0.0483	0.014	0.0147	0.0242	0.0015	0.0366	0.0265	0.158	0.0021	0.042	0.1352	0.0128	0.0135	0.0028	0.0014	0.0131	0.0108	0.1325	0.0254	0.1211	0.0406	0.0012
12	rs3751171	40951890	1.15	0.00498952698628164	1.02	0.35283343175317	0.0594496864757901	0.166735908740984	0.0052	0.0055	0.0925	0.0145	0.0483	0.014	0.0147	0.0242	0.0015	0.0366	0.0265	0.158	0.0021	0.042	0.1352	0.0128	0.0135	0.0028	0.0014	0.0131	0.0108	0.1325	0.0254	0.1211	0.0406	0.0012
12	rs7304371	40958298	1.15	0.00498952698628164	1.02	0.35283343175317	0.0611606297051143	0.16663773850418	0.0052	0.0055	0.0925	0.0145	0.0483	0.014	0.0147	0.0242	0.0015	0.0366	0.0265	0.158	0.0021	0.042	0.1352	0.0128	0.0135	0.0028	0.0014	0.0131	0.0108	0.1325	0.0254	0.1212	0.0406	0.0012
12	rs7960018	40963139	1.15	0.00498952698628164	1.02	0.35283343175317	0.0667258562662527	0.192310956719163	0.0052	0.0055	0.0924	0.0146	0.0483	0.014	0.0147	0.0242	0.0015	0.0366	0.0265	0.158	0.0021	0.042	0.1353	0.0128	0.0135	0.0029	0.0014	0.0131	0.0108	0.1325	0.0254	0.1213	0.0406	0.0012
12	rs80067381	40964032	1.15	0.00498952698628164	1.02	0.35283343175317	0.0667457370300664	0.191898573815898	0.0052	0.0055	0.0924	0.0146	0.0483	0.014	0.0147	0.0242	0.0015	0.0366	0.0265	0.158	0.0021	0.042	0.1353	0.0128	0.0135	0.0029	0.0014	0.0131	0.0108	0.1325	0.0254	0.1213	0.0406	0.0012
12	rs11177283	40966340	1.15	0.00498952698628164	1.02	0.35283343175317	0.0668651030667458	0.193033348384492	0.0052	0.0055	0.0924	0.0146	0.0483	0.014	0.0147	0.0242	0.0015	0.0366	0.0265	0.158	0.0021	0.042	0.1353	0.0128	0.0135	0.0029	0.0014	0.0131	0.0108	0.1325	0.0254	0.1213	0.0406	0.0012
12	rs12369182	40969273	1.15	0.00498952698628164	1.02	0.35283343175317	0.065854938646195	0.18912286330841	0.0052	0.0055	0.0924	0.0146	0.0483	0.014	0.0147	0.0242	0.0015	0.0366	0.0265	0.158	0.0021	0.042	0.1353	0.0128	0.0135	0.0029	0.0014	0.0131	0.0108	0.1325	0.0254	0.1213	0.0406	0.0012
12	rs12422396	40974398	1.15	0.00498952698628164	1.02	0.35283343175317	0.0602825473039444	0.165265487847853	0.0052	0.0055	0.0924	0.0146	0.0483	0.014	0.0147	0.0242	0.0015	0.0366	0.0265	0.158	0.0021	0.042	0.1353	0.0128	0.0135	0.0029	0.0014	0.0131	0.0108	0.1324	0.0254	0.1213	0.0406	0.0012
12	rs12230872	40978601	1.15	0.00498952698628164	1.02	0.35283343175317	0.0519582275944873	0.158271656777745	0.0053	0.0055	0.0923	0.0146	0.0483	0.014	0.0147	0.0241	0.0015	0.0365	0.0265	0.1579	0.0022	0.0419	0.1352	0.0128	0.0136	0.0029	0.0014	0.0131	0.0108	0.1322	0.0253	0.1215	0.0405	0.0013
12	rs17128522	40980663	1.15	0.00498952698628164	1.02	0.35283343175317	0.05227883981144	0.156924214096603	0.0053	0.0055	0.0923	0.0147	0.0483	0.014	0.0148	0.0241	0.0015	0.0365	0.0265	0.1579	0.0022	0.0419	0.1352	0.0128	0.0136	0.0029	0.0014	0.0131	0.0108	0.1321	0.0253	0.1216	0.0404	0.0013
12	rs74686318	40980684	1.15	0.00498952698628164	1.03	0.312927433563081	0.052261932464049	0.156828124956511	0.0053	0.0055	0.0923	0.0147	0.0483	0.014	0.0148	0.0241	0.0015	0.0365	0.0265	0.1579	0.0022	0.0419	0.1352	0.0128	0.0136	0.0029	0.0014	0.0131	0.0108	0.1321	0.0253	0.1216	0.0404	0.0013
12	rs77547663	40984671	1.15	0.00498952698628164	1.03	0.312927433563081	0.0505400817437503	0.149681578749105	0.0053	0.0055	0.0923	0.0147	0.0483	0.014	0.0148	0.0241	0.0015	0.0365	0.0265	0.1578	0.0022	0.0419	0.1353	0.0128	0.0136	0.0029	0.0014	0.0131	0.0108	0.132	0.0253	0.1215	0.0406	0.0013
12	rs74831655	40991946	1.15	0.00498952698628164	1.03	0.312927433563081	0.0484701509614473	0.145919219953909	0.0053	0.0055	0.0922	0.0148	0.0482	0.014	0.0148	0.0241	0.0015	0.0364	0.0266	0.1576	0.0022	0.042	0.1351	0.0128	0.0137	0.0029	0.0014	0.0131	0.0109	0.132	0.0254	0.1216	0.0405	0.0013
12	rs41532446	40998100	1.15	0.00498952698628164	1.03	0.312927433563081	0.0467556222736538	0.14377156807406	0.0053	0.0055	0.0921	0.0148	0.0482	0.014	0.0149	0.0241	0.0015	0.0364	0.0266	0.1575	0.0022	0.042	0.135	0.0128	0.0138	0.003	0.0014	0.0131	0.0109	0.132	0.0254	0.1217	0.0405	0.0013
12	rs148801738	41001539	1.15	0.00498952698628164	1.03	0.312927433563081	0.0456666059910161	0.142469961976645	0.0053	0.0055	0.0921	0.0148	0.0481	0.014	0.0149	0.0241	0.0015	0.0363	0.0267	0.1574	0.0022	0.042	0.1351	0.0128	0.0138	0.003	0.0014	0.0131	0.0109	0.132	0.0254	0.1217	0.0405	0.0013
12	rs112393536	41008557	1.15	0.00498952698628164	1.03	0.312927433563081	0.0415844116636489	0.137398387147485	0.0053	0.0055	0.0921	0.0149	0.0479	0.014	0.0149	0.024	0.0016	0.0362	0.0268	0.157	0.0023	0.0419	0.1348	0.0129	0.0139	0.003	0.0015	0.0132	0.0109	0.1321	0.0256	0.1219	0.0404	0.0013
12	rs73123140	41017080	1.15	0.00498952698628164	1.03	0.312927433563081	0.0310427220513043	0.120668375289539	0.0054	0.0054	0.0919	0.0153	0.0475	0.014	0.0151	0.0238	0.0016	0.036	0.0271	0.1558	0.0024	0.0418	0.1342	0.013	0.0143	0.0032	0.0015	0.0133	0.011	0.1323	0.026	0.1225	0.0402	0.0014
12	rs11177478	41017277	1.14	0.00667397486856553	1.03	0.312927433563081	0.0303276980549279	0.119970831647177	0.0054	0.0054	0.0919	0.0153	0.0474	0.014	0.0151	0.0238	0.0016	0.036	0.0271	0.1557	0.0024	0.0418	0.1342	0.013	0.0143	0.0032	0.0016	0.0133	0.011	0.1323	0.0261	0.1225	0.0402	0.0014
12	rs35423040	41017434	1.14	0.00667397486856553	1.03	0.312927433563081	0.0294417834288026	0.119101046523884	0.0054	0.0054	0.0919	0.0153	0.0474	0.014	0.0151	0.0238	0.0016	0.036	0.0271	0.1557	0.0024	0.0418	0.1341	0.013	0.0143	0.0032	0.0016	0.0133	0.011	0.1323	0.0261	0.1225	0.0402	0.0014
12	rs79294688	41021114	1.13	0.008831401728466	1.03	0.312927433563081	0.0194390114415965	0.0807596632599338	0.0058	0.0057	0.092	0.0162	0.047	0.0136	0.0156	0.0237	0.002	0.0344	0.029	0.1523	0.0032	0.0412	0.1319	0.0131	0.0149	0.0037	0.0018	0.014	0.0113	0.132	0.0268	0.1236	0.0394	0.0018
12	rs955970	41021331	1.13	0.008831401728466	1.03	0.312927433563081	0.0199598127429817	0.081507047839244	0.0058	0.0057	0.092	0.0162	0.047	0.0136	0.0156	0.0237	0.002	0.0344	0.029	0.1523	0.0032	0.0412	0.1319	0.0131	0.0149	0.0037	0.0018	0.014	0.0113	0.132	0.0268	0.1236	0.0394	0.0018
12	rs1492330	41025447	1.12	0.0115632168117458	1.03	0.312927433563081	0.0232992748068105	0.0770648527053076	0.0058	0.0057	0.0921	0.0163	0.047	0.0136	0.0157	0.0237	0.002	0.0343	0.0292	0.1515	0.0033	0.0411	0.1318	0.0131	0.015	0.0037	0.0018	0.0141	0.0113	0.132	0.0269	0.1237	0.0394	0.0019
12	rs7307718	41026050	1.12	0.0115632168117458	1.03	0.312927433563081	0.023097499025972	0.0762614879656374	0.0059	0.0057	0.0921	0.0163	0.047	0.0136	0.0157	0.0237	0.002	0.0343	0.0292	0.1515	0.0033	0.0411	0.1317	0.0131	0.015	0.0037	0.0018	0.0141	0.0113	0.1319	0.0269	0.1237	0.0394	0.0019
12	rs59318227	41027407	1.12	0.0115632168117458	1.03	0.312927433563081	0.019329310873864	0.0783868612179857	0.0059	0.0057	0.0921	0.0163	0.0469	0.0136	0.0157	0.0237	0.002	0.0343	0.0292	0.1515	0.0033	0.0411	0.1317	0.0131	0.015	0.0038	0.0018	0.0141	0.0113	0.1319	0.0269	0.1236	0.0394	0.0019
12	rs11615028	41040386	1.11	0.0149838864052024	1.03	0.312927433563081	0.010596607286802	0.0904559840929823	0.0059	0.0058	0.094	0.0173	0.0455	0.0139	0.016	0.0232	0.002	0.0337	0.0297	0.1509	0.0034	0.0402	0.1297	0.0139	0.0156	0.0036	0.0017	0.0141	0.012	0.1327	0.0271	0.1226	0.0389	0.0024
12	rs11177616	41046523	1.11	0.0149838864052024	1.03	0.312927433563081	0.0117523810586243	0.106096057113032	0.0059	0.0058	0.0943	0.0175	0.0452	0.0141	0.0159	0.0231	0.002	0.0337	0.0296	0.1508	0.0035	0.04	0.1299	0.014	0.0157	0.0034	0.0017	0.0139	0.0121	0.133	0.0272	0.1224	0.0387	0.0024
12	rs117708095	41049762	1.1	0.0192206709224904	1.03	0.312927433563081	0.0117523810586243	0.134933388472316	0.0059	0.0059	0.0945	0.0175	0.0451	0.0141	0.016	0.0231	0.002	0.0337	0.0297	0.1506	0.0035	0.04	0.1298	0.0141	0.0157	0.0033	0.0017	0.0138	0.0121	0.133	0.0272	0.1223	0.0387	0.0025
12	rs12368879	41049827	1.1	0.0192206709224904	1.03	0.312927433563081	0.0119223812826605	0.133843103909658	0.0059	0.0059	0.0945	0.0176	0.0451	0.0141	0.016	0.0231	0.002	0.0337	0.0297	0.1506	0.0035	0.04	0.1298	0.0141	0.0157	0.0033	0.0017	0.0138	0.0121	0.133	0.0272	0.1223	0.0387	0.0025
12	rs10467162	41055612	1.1	0.0192206709224904	1.03	0.312927433563081	0.0140089201318376	0.122770114142008	0.0059	0.0059	0.0947	0.0177	0.0447	0.0141	0.016	0.0231	0.002	0.0336	0.0299	0.1505	0.0035	0.0399	0.1296	0.0142	0.0158	0.0032	0.0017	0.0136	0.0123	0.133	0.0273	0.1222	0.0386	0.0026
12	rs75556122	41062633	1.1	0.0192206709224904	1.03	0.312927433563081	0.012856177501259	0.144423980149105	0.0059	0.0059	0.095	0.0177	0.0447	0.0141	0.016	0.0231	0.0021	0.0337	0.03	0.1505	0.0036	0.0399	0.1292	0.0142	0.0158	0.0032	0.0017	0.0136	0.0123	0.1331	0.0274	0.1218	0.0387	0.0026
12	rs11177729	41068340	1.1	0.0192206709224904	1.03	0.312927433563081	0.0135169540856743	0.129694001351637	0.0059	0.006	0.0951	0.0177	0.0447	0.0141	0.016	0.0232	0.0021	0.0337	0.03	0.1506	0.0036	0.0398	0.129	0.0141	0.0159	0.0032	0.0017	0.0136	0.0123	0.1331	0.0275	0.1216	0.0387	0.0026
12	rs1965163	41072695	1.1	0.0192206709224904	1.03	0.312927433563081	0.0141088870833373	0.126391940559463	0.0059	0.0059	0.0951	0.0177	0.0447	0.0141	0.016	0.0232	0.0021	0.0337	0.03	0.1506	0.0035	0.0398	0.1291	0.0141	0.0159	0.0032	0.0017	0.0136	0.0123	0.1331	0.0275	0.1216	0.0387	0.0026
12	rs80033577	41072777	1.1	0.0192206709224904	1.03	0.312927433563081	0.014296906790362	0.125416370993296	0.0059	0.0059	0.0951	0.0177	0.0447	0.0141	0.016	0.0232	0.0021	0.0337	0.03	0.1506	0.0035	0.0399	0.1291	0.0141	0.0158	0.0032	0.0017	0.0136	0.0124	0.1332	0.0275	0.1216	0.0387	0.0026
12	rs11177844	41088664	1.1	0.0192206709224904	1.03	0.312927433563081	0.011630416760125	0.175753492053832	0.0059	0.006	0.0951	0.0177	0.0447	0.0141	0.016	0.0232	0.0021	0.0337	0.0301	0.1504	0.0036	0.0398	0.1288	0.0142	0.0158	0.0032	0.0017	0.0136	0.0124	0.1331	0.0275	0.1217	0.0387	0.0026
12	rs77368631	41088706	1.1	0.0192206709224904	1.03	0.312927433563081	0.011630416760125	0.175853501590035	0.0059	0.006	0.0951	0.0177	0.0447	0.0141	0.016	0.0232	0.0021	0.0337	0.0301	0.1504	0.0036	0.0398	0.1288	0.0142	0.0158	0.0032	0.0017	0.0136	0.0124	0.1331	0.0275	0.1217	0.0387	0.0026
12	rs11178015	41108583	1.09	0.0244129772860817	1.03	0.312927433563081	0.011828361800295	0.144144243876667	0.0059	0.006	0.0951	0.0177	0.0447	0.0141	0.016	0.0232	0.0021	0.0336	0.0302	0.1503	0.0036	0.0398	0.1285	0.0143	0.0158	0.0032	0.0017	0.0136	0.0125	0.1331	0.0276	0.1218	0.0387	0.0027
12	rs7133642	41112826	1.09	0.0244129772860817	1.03	0.312927433563081	0.0109239866719651	0.133299183761974	0.0059	0.006	0.0952	0.0177	0.0447	0.0141	0.016	0.0232	0.0021	0.0336	0.0301	0.1503	0.0036	0.0398	0.1284	0.0144	0.0158	0.0032	0.0017	0.0136	0.0125	0.1331	0.0276	0.1218	0.0387	0.0027
12	rs17539379	41128640	1.09	0.0244129772860817	1.03	0.312927433563081	0.00922870286767511	0.121454929311561	0.0058	0.0059	0.0953	0.0176	0.0448	0.0141	0.0159	0.0233	0.0021	0.0337	0.0303	0.1497	0.0036	0.0399	0.128	0.0144	0.0157	0.0033	0.0017	0.0137	0.0125	0.1329	0.0278	0.1218	0.039	0.0027
12	rs78476706	41128894	1.09	0.0244129772860817	1.03	0.312927433563081	0.00923356207839356	0.121542442756729	0.0058	0.0059	0.0953	0.0176	0.0448	0.0141	0.0159	0.0233	0.0021	0.0337	0.0303	0.1497	0.0036	0.0399	0.128	0.0144	0.0157	0.0033	0.0017	0.0137	0.0125	0.1329	0.0278	0.1218	0.039	0.0027
12	rs6581931	41134912	1.09	0.0244129772860817	1.03	0.312927433563081	0.00937532627740587	0.117541461267201	0.0058	0.0059	0.0953	0.0176	0.0448	0.0138	0.0159	0.0234	0.0021	0.0336	0.0303	0.1496	0.0036	0.0399	0.128	0.0144	0.0157	0.0034	0.0017	0.0138	0.0126	0.1329	0.0279	0.1218	0.0391	0.0027
12	rs60345514	41140073	1.09	0.0244129772860817	1.03	0.312927433563081	0.00822383181026356	0.111381473151021	0.0058	0.0059	0.0953	0.0175	0.0448	0.0139	0.0159	0.0235	0.0021	0.0336	0.0304	0.1496	0.0037	0.0399	0.1278	0.0145	0.0157	0.0034	0.0017	0.0138	0.0127	0.1328	0.0279	0.1217	0.0392	0.0027
12	rs1596537	41141398	1.09	0.0244129772860817	1.03	0.312927433563081	0.00784789664083048	0.115216702404417	0.0058	0.0059	0.0954	0.0175	0.0449	0.0139	0.0159	0.0235	0.0021	0.0336	0.0304	0.1496	0.0037	0.0399	0.1278	0.0145	0.0157	0.0034	0.0017	0.0138	0.0127	0.1328	0.0279	0.1217	0.0392	0.0027
12	rs17539924	41145278	1.09	0.0244129772860817	1.03	0.312927433563081	0.00768181583124576	0.111635612519984	0.0058	0.0059	0.0954	0.0175	0.0449	0.0138	0.0159	0.0235	0.002	0.0336	0.0304	0.1495	0.0037	0.04	0.1275	0.0145	0.0157	0.0034	0.0017	0.0138	0.0127	0.1328	0.0279	0.1216	0.0393	0.0027
12	rs118109221	41149884	1.09	0.0244129772860817	1.03	0.312927433563081	0.00765229380710773	0.108349142432876	0.0058	0.0059	0.0956	0.0175	0.0449	0.0138	0.0159	0.0235	0.002	0.0336	0.0304	0.1495	0.0037	0.04	0.1272	0.0145	0.0157	0.0034	0.0017	0.0138	0.0127	0.1328	0.0279	0.1216	0.0394	0.0027
12	rs7309125	41160266	1.08	0.0307113420574436	1.03	0.312927433563081	0.0182650251305914	0.059089864750233	0.0055	0.006	0.0968	0.018	0.0459	0.0137	0.0159	0.0237	0.002	0.0333	0.0307	0.1486	0.0041	0.0396	0.1231	0.0149	0.0158	0.0036	0.0018	0.0147	0.0129	0.1325	0.0281	0.121	0.0411	0.0026
12	rs12425943	41164718	1.08	0.0307113420574436	1.03	0.312927433563081	0.0160736257976462	0.0470367950796664	0.0055	0.0061	0.0969	0.0178	0.046	0.0137	0.0159	0.0237	0.002	0.0331	0.0307	0.1485	0.0041	0.0395	0.1227	0.0149	0.0161	0.0037	0.0018	0.0149	0.013	0.1323	0.0283	0.1207	0.0413	0.0026
12	rs935228	41180235	1.08	0.0307113420574436	1.03	0.312927433563081	0.0193798858047537	0.0377572290299167	0.0055	0.0061	0.0969	0.0179	0.0461	0.0136	0.0159	0.0237	0.002	0.0331	0.0307	0.1484	0.0041	0.0395	0.1225	0.0149	0.0162	0.0037	0.0019	0.015	0.013	0.1323	0.0283	0.1205	0.0415	0.0026
12	rs117409779	41180316	1.08	0.0307113420574436	1.03	0.312927433563081	0.0192704282018412	0.0379726398326145	0.0055	0.0061	0.0969	0.0179	0.0461	0.0136	0.0159	0.0237	0.002	0.0331	0.0307	0.1484	0.0041	0.0395	0.1225	0.0149	0.0162	0.0037	0.0019	0.015	0.013	0.1323	0.0283	0.1205	0.0415	0.0026
12	rs10879190	41185030	1.08	0.0307113420574436	1.03	0.312927433563081	0.0181119630878003	0.0416065213949359	0.0055	0.0061	0.097	0.0179	0.046	0.0136	0.0159	0.0237	0.002	0.033	0.0306	0.1483	0.0041	0.0393	0.1225	0.0149	0.0163	0.0037	0.0019	0.0151	0.013	0.1324	0.0283	0.1203	0.0416	0.0026
12	rs34013840	41187433	1.07	0.0382760853635132	1.03	0.312927433563081	0.0163624746475311	0.0411581074576938	0.0055	0.0062	0.0972	0.0178	0.0459	0.0138	0.0161	0.0239	0.002	0.0326	0.0306	0.1474	0.004	0.0393	0.1222	0.0149	0.0164	0.0038	0.0019	0.0153	0.0131	0.1328	0.0283	0.1201	0.042	0.0027
12	rs17541461	41188211	1.07	0.0382760853635132	1.03	0.312927433563081	0.0113950357839829	0.0402678246936832	0.0054	0.0062	0.0971	0.0178	0.0458	0.0139	0.0162	0.024	0.002	0.0325	0.0306	0.1473	0.004	0.0393	0.1221	0.0148	0.0164	0.0038	0.0019	0.0153	0.0133	0.133	0.0284	0.1199	0.0421	0.0027
12	rs11615787	41190833	1.07	0.0382760853635132	1.03	0.312927433563081	0.011174474467625	0.0389488455233696	0.0054	0.0062	0.0971	0.0177	0.0457	0.0138	0.0162	0.024	0.002	0.0325	0.0306	0.1473	0.004	0.0393	0.1221	0.0148	0.0164	0.0038	0.0019	0.0154	0.0134	0.1332	0.0284	0.1198	0.0422	0.0027
12	rs17541621	41190953	1.07	0.0382760853635132	1.03	0.312927433563081	0.00988709604642369	0.0431930576895719	0.0054	0.0062	0.0969	0.0177	0.0453	0.0139	0.0162	0.024	0.002	0.0325	0.0306	0.1475	0.004	0.0393	0.1221	0.0148	0.0165	0.0037	0.0019	0.0154	0.0134	0.1332	0.0284	0.12	0.0422	0.0027
12	rs1041346	41197844	1.07	0.0382760853635132	1.03	0.312927433563081	0.00458093122537877	0.0615345997089099	0.0052	0.0061	0.0968	0.0179	0.0447	0.014	0.0162	0.0246	0.0019	0.0324	0.0306	0.1469	0.0038	0.0387	0.1219	0.0151	0.0169	0.0036	0.0017	0.0156	0.0142	0.1335	0.0283	0.1196	0.0428	0.0026
12	rs1596518	41198144	1.07	0.0382760853635132	1.04	0.276253925711104	0.00512509829501182	0.0542649254622272	0.0052	0.0061	0.0968	0.0179	0.0447	0.014	0.0162	0.0247	0.0019	0.0324	0.0307	0.1468	0.0038	0.0386	0.1218	0.0151	0.0171	0.0036	0.0017	0.0156	0.0143	0.1333	0.0283	0.1196	0.0429	0.0026
12	rs1119060	41199139	1.06	0.0472756964826134	1.04	0.276253925711104	0.00751428826507397	0.0745206892954474	0.005	0.0064	0.0962	0.0183	0.0454	0.0148	0.0174	0.0261	0.0018	0.0315	0.031	0.1462	0.0032	0.0374	0.1178	0.016	0.0186	0.0031	0.0014	0.0167	0.0166	0.1333	0.0284	0.1156	0.0445	0.0027
12	rs1119061	41199321	1.06	0.0472756964826134	1.03	0.312927433563081	0.0135882928121396	0.0706646464046577	0.0049	0.0064	0.095	0.0186	0.0457	0.0149	0.0172	0.0264	0.0017	0.0316	0.0309	0.1465	0.003	0.0374	0.1175	0.0156	0.0186	0.0032	0.0012	0.0169	0.0167	0.1344	0.0284	0.1143	0.0456	0.0026
12	rs1119062	41199353	1.06	0.0472756964826134	1.03	0.312927433563081	0.0152013295830076	0.075026717366591	0.0049	0.0064	0.095	0.0186	0.0457	0.0149	0.0173	0.0265	0.0017	0.0316	0.0309	0.1467	0.003	0.0373	0.1175	0.0156	0.0186	0.0032	0.0012	0.0169	0.0167	0.1342	0.0284	0.1144	0.0458	0.0026
12	rs4293199	41204356	1.06	0.0472756964826134	1.03	0.312927433563081	0.0171205348779918	0.0871236644848596	0.0049	0.0065	0.0951	0.0185	0.0459	0.0149	0.0176	0.0268	0.0016	0.0312	0.0308	0.1462	0.0026	0.037	0.1165	0.0158	0.0186	0.0029	0.0011	0.0176	0.017	0.1351	0.0284	0.1139	0.0467	0.0023
12	rs73273539	41213915	1.06	0.0472756964826134	1.03	0.312927433563081	0.0162064704035413	0.100259127938522	0.0049	0.0065	0.0951	0.0185	0.0459	0.0149	0.0176	0.0268	0.0016	0.0312	0.0309	0.1462	0.0025	0.037	0.1165	0.0158	0.0186	0.0028	0.0011	0.0176	0.017	0.1353	0.0283	0.1139	0.0467	0.0022
12	rs12366695	41219237	1.06	0.0472756964826134	1.03	0.312927433563081	0.0172907055477394	0.0993663407628129	0.0049	0.0065	0.0952	0.0184	0.0459	0.0149	0.0176	0.0269	0.0016	0.0311	0.0309	0.1461	0.0024	0.037	0.1164	0.0159	0.0186	0.0028	0.0011	0.0177	0.0171	0.1353	0.0283	0.1138	0.0468	0.0022
12	rs61913940	41228158	1.06	0.0472756964826134	1.03	0.312927433563081	0.0198823434213502	0.110029809857906	0.0048	0.0065	0.0951	0.0183	0.0459	0.0149	0.0175	0.0269	0.0015	0.0311	0.0309	0.1461	0.0024	0.0371	0.1163	0.0159	0.0187	0.0026	0.001	0.018	0.0172	0.1354	0.0282	0.1136	0.0471	0.0022
12	rs75215421	41236763	1.06	0.0472756964826134	1.03	0.312927433563081	0.0233958020248999	0.118667049711848	0.0048	0.0065	0.0951	0.0183	0.046	0.0149	0.0175	0.027	0.0014	0.0311	0.0309	0.146	0.0024	0.037	0.1162	0.0159	0.0187	0.0025	0.001	0.0181	0.0173	0.1355	0.0282	0.1134	0.0473	0.0022
12	rs78884705	41239895	1.06	0.0472756964826134	1.03	0.312927433563081	0.0248278848205461	0.124443626296515	0.0048	0.0065	0.0951	0.0182	0.046	0.0149	0.0175	0.027	0.0014	0.0311	0.031	0.146	0.0024	0.037	0.1162	0.0159	0.0187	0.0025	0.001	0.0182	0.0174	0.1355	0.0282	0.1134	0.0474	0.0022
12	rs73118769	41243333	1.06	0.0472756964826134	1.03	0.312927433563081	0.0323619007145031	0.142655642474505	0.0048	0.0065	0.095	0.018	0.0459	0.015	0.0176	0.0271	0.0013	0.031	0.031	0.146	0.0023	0.0369	0.116	0.016	0.0187	0.0023	0.001	0.0186	0.0176	0.1357	0.028	0.1132	0.0478	0.0022
12	rs312273	41247742	1.06	0.0472756964826134	1.03	0.312927433563081	0.036739832190449	0.142377154684142	0.0048	0.0065	0.095	0.018	0.046	0.015	0.0176	0.0271	0.0013	0.031	0.0311	0.1459	0.0023	0.0369	0.116	0.016	0.0187	0.0023	0.001	0.0186	0.0177	0.1357	0.028	0.1132	0.0479	0.0022
12	rs11178778	41250036	1.06	0.0472756964826134	1.03	0.312927433563081	0.0373144956348264	0.146762737124502	0.0048	0.0065	0.0949	0.018	0.046	0.0149	0.0176	0.0271	0.0013	0.031	0.0311	0.1459	0.0023	0.0369	0.1159	0.016	0.0187	0.0023	0.001	0.0187	0.0177	0.1357	0.028	0.1132	0.0479	0.0022
12	rs74608681	41267927	1.06	0.0472756964826134	1.03	0.312927433563081	0.0512875771300322	0.15778995744588	0.0048	0.0065	0.0946	0.018	0.046	0.0149	0.0177	0.0273	0.0012	0.031	0.0311	0.1458	0.0022	0.0367	0.1156	0.0161	0.0189	0.0021	0.001	0.019	0.0178	0.136	0.0279	0.113	0.0479	0.0021
12	rs74405314	41273237	1.06	0.0472756964826134	1.03	0.312927433563081	0.0519750689164285	0.160300473335357	0.0048	0.0065	0.0946	0.018	0.046	0.0149	0.0177	0.0273	0.0012	0.031	0.0311	0.1458	0.0022	0.0367	0.1156	0.0161	0.0189	0.0021	0.001	0.019	0.0178	0.136	0.0279	0.113	0.0479	0.0021
12	rs10506176	41274800	1.06	0.0472756964826134	1.03	0.312927433563081	0.0512541982116009	0.160881814645972	0.0048	0.0065	0.0946	0.018	0.046	0.0149	0.0177	0.0273	0.0012	0.031	0.0311	0.1458	0.0022	0.0368	0.1156	0.0161	0.0189	0.0021	0.001	0.0191	0.0178	0.136	0.0279	0.113	0.0479	0.0021
12	rs117403320	41275541	1.06	0.0472756964826134	1.03	0.312927433563081	0.0516557102814301	0.164874148879263	0.0047	0.0065	0.0946	0.018	0.046	0.0149	0.0177	0.0273	0.0012	0.031	0.0311	0.1458	0.0022	0.0367	0.1156	0.0161	0.0189	0.0021	0.001	0.0191	0.0178	0.136	0.0279	0.1129	0.0479	0.0021
12	rs73124566	41279896	1.06	0.0472756964826134	1.03	0.312927433563081	0.0551891456858593	0.168013964739432	0.0047	0.0065	0.0946	0.018	0.046	0.0149	0.0177	0.0273	0.0012	0.031	0.0311	0.1458	0.0022	0.0367	0.1156	0.0161	0.0189	0.0021	0.0011	0.0191	0.0178	0.1361	0.0279	0.1129	0.0479	0.0021
12	rs34483042	41283706	1.06	0.0472756964826134	1.03	0.312927433563081	0.0528558756883972	0.176754473406879	0.0047	0.0065	0.0946	0.0181	0.046	0.015	0.0177	0.0273	0.0012	0.031	0.0312	0.1458	0.0022	0.0367	0.1155	0.0162	0.019	0.0021	0.0011	0.0191	0.0178	0.136	0.0279	0.1127	0.0479	0.0021
12	rs79386453	41292812	1.06	0.0472756964826134	1.03	0.312927433563081	0.0575180721795537	0.175653502228685	0.0047	0.0066	0.0948	0.0181	0.046	0.0152	0.0178	0.0273	0.0011	0.0309	0.0312	0.1459	0.002	0.0368	0.1152	0.0164	0.0191	0.0021	0.0011	0.0192	0.0177	0.136	0.0279	0.1121	0.048	0.0022
12	rs11178982	41301332	1.06	0.0472756964826134	1.03	0.312927433563081	0.0691189610607002	0.159913326398094	0.0047	0.0066	0.095	0.0183	0.046	0.0154	0.0178	0.0273	0.0012	0.0309	0.0314	0.1454	0.0018	0.0368	0.1146	0.0165	0.0192	0.0021	0.0012	0.0193	0.0177	0.1361	0.0279	0.112	0.0481	0.0023
12	rs117077801	41311094	1.06	0.0472756964826134	1.03	0.312927433563081	0.0737527456120108	0.125239297911218	0.0048	0.0067	0.0946	0.0184	0.0459	0.0156	0.0179	0.0273	0.0012	0.0308	0.0314	0.145	0.0021	0.0369	0.114	0.0167	0.0194	0.0023	0.0013	0.0193	0.0177	0.1359	0.0277	0.1119	0.0484	0.0024
12	rs6582087	41332175	1.05	0.0578850268271129	1.03	0.312927433563081	0.0976646256299366	0.0902998883975837	0.0048	0.0068	0.0941	0.0187	0.0458	0.0158	0.018	0.0274	0.0012	0.0307	0.0315	0.1445	0.0024	0.0369	0.1132	0.0168	0.0196	0.0024	0.0014	0.0194	0.0176	0.1357	0.0275	0.1118	0.0488	0.0025
12	rs80155908	41337073	1.05	0.0578850268271129	1.03	0.312927433563081	0.0995283262908434	0.0872005922721465	0.0049	0.0068	0.0941	0.0187	0.0459	0.0159	0.018	0.0274	0.0012	0.0305	0.0315	0.1445	0.0024	0.0369	0.1131	0.0169	0.0196	0.0025	0.0014	0.0193	0.0178	0.1357	0.0275	0.1117	0.0488	0.0026
12	rs11179142	41338501	1.05	0.0578850268271129	1.03	0.312927433563081	0.100223234874507	0.0867394334356721	0.0049	0.0068	0.0942	0.0186	0.0461	0.0159	0.018	0.0275	0.0012	0.0304	0.0317	0.1444	0.0023	0.0368	0.113	0.0168	0.0197	0.0025	0.0015	0.0193	0.0178	0.1358	0.0275	0.1115	0.0487	0.0026
12	rs34169502	41348477	1.05	0.0578850268271129	1.03	0.312927433563081	0.0916192797475995	0.0864325386036107	0.0049	0.0068	0.0939	0.0186	0.0461	0.016	0.018	0.0276	0.0013	0.0304	0.0318	0.1445	0.0023	0.0368	0.1128	0.0167	0.0197	0.0026	0.0015	0.0192	0.0178	0.136	0.0276	0.1112	0.0487	0.0026
12	rs4767994	41349738	1.06	0.0472756964826134	1.03	0.312927433563081	0.0910596614124828	0.0858965225782879	0.0049	0.0068	0.0939	0.0186	0.0461	0.016	0.018	0.0277	0.0013	0.0304	0.0319	0.1445	0.0023	0.0368	0.1128	0.0167	0.0198	0.0026	0.0015	0.0192	0.0178	0.136	0.0276	0.1112	0.0487	0.0026
12	rs12367473	41358684	1.06	0.0472756964826134	1.03	0.312927433563081	0.0906474231463165	0.0874315386263172	0.0049	0.0068	0.0939	0.0186	0.0461	0.016	0.018	0.0277	0.0013	0.0304	0.0318	0.1445	0.0023	0.0368	0.1128	0.0167	0.0198	0.0026	0.0015	0.0192	0.0178	0.136	0.0276	0.1112	0.0487	0.0026
12	rs75278247	41359838	1.06	0.0472756964826134	1.03	0.312927433563081	0.0896821154299553	0.0867394334356721	0.0049	0.0068	0.094	0.0186	0.0461	0.016	0.018	0.0277	0.0013	0.0303	0.0318	0.1444	0.0023	0.0369	0.1128	0.0167	0.0198	0.0026	0.0015	0.0191	0.0178	0.136	0.0276	0.1112	0.0487	0.0026
12	rs11179268	41369543	1.06	0.0472756964826134	1.03	0.312927433563081	0.0906716397038753	0.0963863223204539	0.005	0.0068	0.094	0.0186	0.0462	0.016	0.018	0.0277	0.0013	0.0304	0.0312	0.1442	0.0023	0.0369	0.1129	0.0167	0.0197	0.0026	0.0016	0.0192	0.0178	0.1364	0.0275	0.1112	0.0487	0.0026
12	rs79009736	41371382	1.06	0.0472756964826134	1.03	0.312927433563081	0.0889863565364638	0.09710791510032	0.005	0.0068	0.0941	0.0186	0.0461	0.016	0.018	0.0277	0.0013	0.0304	0.0312	0.1442	0.0023	0.0369	0.1129	0.0167	0.0197	0.0026	0.0015	0.0192	0.0178	0.1364	0.0275	0.1112	0.0487	0.0026
12	rs11179281	41371425	1.06	0.0472756964826134	1.03	0.312927433563081	0.0890102910543009	0.09710791510032	0.005	0.0068	0.0941	0.0186	0.0461	0.016	0.018	0.0277	0.0013	0.0304	0.0312	0.1442	0.0023	0.0369	0.1129	0.0167	0.0197	0.0026	0.0015	0.0192	0.0178	0.1364	0.0275	0.1112	0.0487	0.0026
12	rs17128984	41382328	1.06	0.0472756964826134	1.03	0.312927433563081	0.070696888301417	0.109356351537263	0.005	0.0068	0.0942	0.0186	0.046	0.016	0.018	0.0277	0.0013	0.0304	0.0313	0.1441	0.0023	0.0368	0.1128	0.0168	0.0197	0.0026	0.0016	0.0191	0.0178	0.1366	0.0275	0.1112	0.0486	0.0026
12	rs73116981	41403711	1.06	0.0472756964826134	1.04	0.276253925711104	0.0642906214346418	0.104191205313512	0.0051	0.0069	0.0944	0.0185	0.0455	0.0162	0.0179	0.0277	0.0013	0.0304	0.0313	0.1438	0.0024	0.0368	0.1124	0.0168	0.0197	0.0026	0.0016	0.0191	0.0179	0.1372	0.0274	0.1111	0.0482	0.0027
12	rs56333303	41404151	1.06	0.0472756964826134	1.04	0.276253925711104	0.0644653752675538	0.104934992509579	0.0051	0.0069	0.0944	0.0185	0.0455	0.0162	0.0179	0.0277	0.0013	0.0304	0.0313	0.1438	0.0024	0.0368	0.1124	0.0168	0.0197	0.0026	0.0016	0.0191	0.0179	0.1373	0.0274	0.1111	0.0482	0.0027
12	rs397967	41408134	1.06	0.0472756964826134	1.04	0.276253925711104	0.0636717977621171	0.115216702404417	0.0051	0.0069	0.0945	0.0185	0.0454	0.0162	0.0179	0.0277	0.0014	0.0304	0.0313	0.1438	0.0024	0.0368	0.1123	0.0168	0.0197	0.0026	0.0017	0.0191	0.018	0.1374	0.0274	0.111	0.0482	0.0027
12	rs56236911	41410763	1.06	0.0472756964826134	1.03	0.312927433563081	0.0640968160952287	0.120493846665472	0.0051	0.007	0.0945	0.0185	0.0454	0.0162	0.0179	0.0277	0.0014	0.0304	0.0313	0.1437	0.0024	0.0368	0.1122	0.0168	0.0198	0.0026	0.0017	0.0192	0.018	0.1373	0.0273	0.111	0.0482	0.0027
12	rs12824182	41438989	1.06	0.0472756964826134	1.03	0.312927433563081	0.067845158217361	0.115045199489055	0.0052	0.007	0.0947	0.0186	0.0451	0.0162	0.018	0.0277	0.0014	0.0304	0.0313	0.1436	0.0025	0.0369	0.1121	0.0168	0.0197	0.0026	0.0017	0.0192	0.0181	0.1376	0.0272	0.1109	0.048	0.0027
12	rs73121210	41468645	1.06	0.0472756964826134	1.03	0.312927433563081	0.0690376244228447	0.117368653990586	0.0052	0.0071	0.0949	0.0186	0.0449	0.0163	0.018	0.0277	0.0014	0.0303	0.0313	0.1435	0.0025	0.0369	0.1119	0.0167	0.0197	0.0026	0.0018	0.0193	0.0181	0.138	0.0271	0.1109	0.0478	0.0028
12	rs61924414	41469119	1.06	0.0472756964826134	1.03	0.312927433563081	0.0643682513106772	0.135024392327929	0.0052	0.0071	0.0949	0.0186	0.0448	0.0163	0.0179	0.0277	0.0014	0.0303	0.0313	0.1435	0.0025	0.0369	0.1119	0.0167	0.0197	0.0026	0.0018	0.0193	0.0181	0.138	0.027	0.1109	0.0477	0.0028
12	rs11179721	41469811	1.06	0.0472756964826134	1.03	0.312927433563081	0.0707794931867004	0.148832041487617	0.0051	0.0071	0.0951	0.0185	0.0447	0.0164	0.0179	0.0277	0.0014	0.0302	0.0314	0.1433	0.0026	0.037	0.1118	0.0167	0.0198	0.0026	0.0018	0.0193	0.0182	0.1384	0.027	0.1109	0.0476	0.0028
12	rs571896	41472347	1.06	0.0472756964826134	1.04	0.276253925711104	0.0732024018370377	0.138407328021447	0.0051	0.0071	0.0951	0.0185	0.0447	0.0164	0.0179	0.0277	0.0014	0.0302	0.0314	0.1433	0.0026	0.037	0.1118	0.0167	0.0198	0.0026	0.0018	0.0193	0.0182	0.1384	0.027	0.1109	0.0476	0.0028
12	rs75222648	41489655	1.06	0.0472756964826134	1.04	0.276253925711104	0.0627700280654841	0.127192227947889	0.0052	0.0072	0.0953	0.0185	0.0446	0.0164	0.0178	0.0276	0.0014	0.0302	0.0315	0.1432	0.0026	0.0372	0.1118	0.0167	0.0197	0.0026	0.0019	0.0193	0.0182	0.1384	0.027	0.1108	0.0475	0.0028
12	rs1546081	41515090	1.07	0.0382760853635132	1.04	0.276253925711104	0.0794705943994427	0.0775778760165104	0.0054	0.0073	0.096	0.0182	0.0442	0.0164	0.0173	0.0272	0.0017	0.0302	0.0321	0.1429	0.0027	0.0379	0.1117	0.0162	0.0193	0.0028	0.0022	0.0194	0.0183	0.1387	0.0269	0.1101	0.0469	0.0033
12	rs1907653	41532088	1.07	0.0382760853635132	1.04	0.276253925711104	0.0842812715636974	0.0695384392031729	0.0055	0.0073	0.0962	0.0181	0.0443	0.0163	0.017	0.0271	0.0018	0.0301	0.0324	0.1429	0.0028	0.0381	0.1115	0.0159	0.0192	0.0029	0.0023	0.0195	0.0183	0.1387	0.0269	0.1102	0.0466	0.0034
12	rs281839	41545228	1.07	0.0382760853635132	1.04	0.276253925711104	0.103295781158027	0.0633450554487495	0.0055	0.0074	0.0962	0.018	0.0443	0.0163	0.0168	0.0271	0.0019	0.0302	0.0325	0.143	0.0028	0.0382	0.1114	0.0158	0.0192	0.003	0.0024	0.0195	0.0183	0.1386	0.0268	0.1103	0.0463	0.0036
12	rs117385717	41551052	1.07	0.0382760853635132	1.04	0.276253925711104	0.099476971857491	0.0656563058331336	0.0055	0.0073	0.0963	0.018	0.0444	0.0163	0.0167	0.0271	0.0019	0.0302	0.0326	0.143	0.0028	0.0382	0.1114	0.0158	0.0192	0.003	0.0024	0.0195	0.0183	0.1387	0.0268	0.1102	0.0463	0.0036
12	rs12315869	41583941	1.07	0.0382760853635132	1.04	0.276253925711104	0.100533054080012	0.0622695120060859	0.0055	0.0074	0.0964	0.0179	0.0445	0.0164	0.0164	0.0271	0.0019	0.0303	0.0327	0.1431	0.0028	0.0382	0.1114	0.0158	0.0191	0.003	0.0024	0.0195	0.0184	0.1386	0.0267	0.11	0.0462	0.0036
12	rs1367601	41584085	1.07	0.0382760853635132	1.04	0.276253925711104	0.100636459990074	0.0618681926941815	0.0055	0.0074	0.0964	0.0179	0.0445	0.0164	0.0164	0.0271	0.0019	0.0303	0.0327	0.1431	0.0028	0.0382	0.1114	0.0158	0.0191	0.003	0.0024	0.0195	0.0184	0.1386	0.0267	0.11	0.0462	0.0036
12	rs1367602	41584375	1.07	0.0382760853635132	1.05	0.24269399207398	0.100688187857785	0.0620018437431966	0.0055	0.0074	0.0964	0.0179	0.0445	0.0164	0.0164	0.0271	0.0019	0.0303	0.0327	0.1431	0.0028	0.0382	0.1114	0.0158	0.0191	0.003	0.0024	0.0195	0.0184	0.1386	0.0267	0.11	0.0462	0.0036
12	rs117256798	41589705	1.07	0.0382760853635132	1.05	0.24269399207398	0.0990155281118777	0.0639534622082735	0.0055	0.0074	0.0964	0.0179	0.0445	0.0163	0.0164	0.0272	0.0019	0.0303	0.0327	0.1431	0.0028	0.0382	0.1114	0.0158	0.0191	0.003	0.0024	0.0195	0.0184	0.1386	0.0266	0.11	0.0462	0.0036
12	rs74596829	41608729	1.07	0.0382760853635132	1.05	0.24269399207398	0.101934642129695	0.0672394747727265	0.0056	0.0073	0.0966	0.0179	0.0445	0.0164	0.0164	0.0273	0.0019	0.0304	0.0327	0.1432	0.0028	0.0382	0.1112	0.0158	0.019	0.0028	0.0024	0.0195	0.0183	0.1387	0.0266	0.11	0.0462	0.0036
12	rs112822388	41613802	1.07	0.0382760853635132	1.08	0.159408631830651	0.106132041758243	0.0686987256224412	0.0057	0.0073	0.0969	0.0179	0.0444	0.0164	0.0164	0.0273	0.0019	0.0303	0.0327	0.1433	0.0028	0.0381	0.1113	0.0158	0.019	0.0028	0.0024	0.0195	0.0183	0.1387	0.0265	0.11	0.0462	0.0036
12	rs117207980	41615938	1.07	0.0382760853635132	1.08	0.159408631830651	0.106238997019908	0.0699598861930661	0.0057	0.0073	0.0969	0.0179	0.0444	0.0164	0.0164	0.0273	0.0019	0.0303	0.0327	0.1433	0.0028	0.0381	0.1112	0.0158	0.019	0.0028	0.0024	0.0195	0.0183	0.1387	0.0265	0.11	0.0462	0.0036
12	rs73119057	41617477	1.07	0.0382760853635132	1.08	0.159408631830651	0.109478786159723	0.0703823905035144	0.0057	0.0074	0.0969	0.018	0.0444	0.0164	0.0164	0.0273	0.0019	0.0303	0.0327	0.1432	0.0028	0.0381	0.1112	0.0158	0.019	0.0028	0.0024	0.0195	0.0183	0.1386	0.0265	0.11	0.0462	0.0036
12	rs7304286	41628080	1.07	0.0382760853635132	1.08	0.159408631830651	0.124837378204238	0.0820318751212561	0.0059	0.0074	0.0969	0.0179	0.0445	0.0163	0.0161	0.0275	0.0019	0.0304	0.0328	0.1433	0.0028	0.038	0.1109	0.0158	0.019	0.0025	0.0023	0.0196	0.0184	0.1388	0.0264	0.11	0.0461	0.0036
12	rs12302094	41662244	1.07	0.0382760853635132	1.08	0.159408631830651	0.134722474403766	0.0791992646146135	0.0059	0.0074	0.0973	0.0177	0.0447	0.0162	0.0159	0.0277	0.002	0.0303	0.0329	0.1434	0.0029	0.0382	0.1109	0.0156	0.0189	0.0024	0.0024	0.0195	0.0185	0.1386	0.0261	0.1102	0.0457	0.0038
12	rs1431127	41663478	1.07	0.0382760853635132	1.08	0.159408631830651	0.138558814642744	0.0769185302473213	0.0059	0.0074	0.0973	0.0177	0.0447	0.0162	0.0159	0.0277	0.002	0.0303	0.0329	0.1434	0.0029	0.0383	0.1109	0.0156	0.0189	0.0024	0.0024	0.0195	0.0185	0.1386	0.026	0.1102	0.0457	0.0038
12	rs7962171	41685836	1.08	0.0307113420574436	1.08	0.159408631830651	0.137147770667324	0.0716562263313227	0.0059	0.0074	0.0975	0.0176	0.0448	0.0162	0.0158	0.0277	0.002	0.0304	0.033	0.1432	0.0029	0.0381	0.111	0.0155	0.0188	0.0024	0.0023	0.0194	0.0185	0.1387	0.026	0.1105	0.0456	0.0038
12	rs10879971	41686097	1.08	0.0307113420574436	1.08	0.159408631830651	0.137210299781596	0.0708059500299208	0.0059	0.0074	0.0975	0.0176	0.0448	0.0162	0.0158	0.0277	0.002	0.0304	0.033	0.1432	0.0029	0.0381	0.111	0.0155	0.0188	0.0024	0.0023	0.0194	0.0185	0.1387	0.026	0.1105	0.0456	0.0038
12	rs10161329	41696122	1.07	0.0382760853635132	1.08	0.159408631830651	0.184081662246558	0.055279413573728	0.0063	0.0068	0.0985	0.0169	0.0445	0.0159	0.0145	0.0275	0.0027	0.0314	0.0335	0.1404	0.0046	0.0375	0.1118	0.0157	0.0171	0.0026	0.0026	0.0177	0.0177	0.1434	0.0216	0.1163	0.0432	0.0043
12	rs55981863	41697724	1.06	0.0472756964826134	1.08	0.159408631830651	0.187519156057907	0.0453300090911884	0.0063	0.0068	0.0985	0.0168	0.0442	0.0162	0.0145	0.0276	0.0027	0.0315	0.0335	0.1405	0.0046	0.0375	0.1118	0.0157	0.0173	0.0025	0.0026	0.0177	0.0177	0.1435	0.0216	0.1162	0.0432	0.0043
12	rs7978916	41698137	1.06	0.0472756964826134	1.08	0.159408631830651	0.172087829654633	0.0470367950796664	0.0063	0.0067	0.0985	0.0168	0.0442	0.0162	0.0145	0.0275	0.0028	0.0314	0.0335	0.1405	0.0046	0.0375	0.1118	0.0158	0.0172	0.0026	0.0026	0.0176	0.0177	0.1436	0.0216	0.1163	0.0432	0.0043
12	rs10748294	41710492	1.05	0.0578850268271129	1.08	0.159408631830651	0.141693624579444	0.0624035290588065	0.0063	0.0067	0.0993	0.0163	0.0447	0.0159	0.014	0.0271	0.0029	0.0316	0.0332	0.1408	0.0046	0.0373	0.1126	0.0151	0.0169	0.0025	0.0022	0.0174	0.0181	0.1448	0.0216	0.1173	0.0423	0.004
12	rs73122891	41713156	1.05	0.0578850268271129	1.08	0.159408631830651	0.149566328398968	0.0691880425746781	0.0063	0.0067	0.0994	0.0162	0.0447	0.016	0.014	0.0271	0.0029	0.0317	0.0332	0.1408	0.0046	0.0372	0.1127	0.015	0.0169	0.0025	0.0022	0.0174	0.0181	0.1447	0.0216	0.1173	0.0422	0.004
12	rs4768003	41718139	1.05	0.0578850268271129	1.08	0.159408631830651	0.162939814144495	0.092731380121171	0.0063	0.0067	0.0992	0.0162	0.0449	0.016	0.0141	0.0271	0.0032	0.0315	0.033	0.1411	0.0047	0.0372	0.1128	0.015	0.0169	0.0025	0.0023	0.0174	0.018	0.1447	0.0216	0.1172	0.0422	0.004
12	rs34801048	41719642	1.05	0.0578850268271129	1.08	0.159408631830651	0.149961673147355	0.0863558830275961	0.0063	0.0067	0.0991	0.0161	0.045	0.0159	0.014	0.027	0.0032	0.0315	0.033	0.1412	0.0047	0.0373	0.1128	0.015	0.0168	0.0024	0.0023	0.0174	0.018	0.1447	0.0217	0.1172	0.0423	0.0039
12	rs1880887	41721430	1.05	0.0578850268271129	1.08	0.159408631830651	0.143004175057968	0.117282286432709	0.0063	0.0067	0.0991	0.0158	0.0452	0.0159	0.0139	0.027	0.0032	0.0315	0.033	0.1412	0.0048	0.0373	0.1129	0.0149	0.0168	0.0024	0.0022	0.0174	0.0179	0.1447	0.0217	0.1175	0.0423	0.0038
12	rs10880055	41744904	1.04	0.0702833737600549	1.08	0.159408631830651	0.377918836979138	0.233244511818629	0.0063	0.0065	0.0995	0.0158	0.047	0.0156	0.0138	0.027	0.0034	0.0314	0.0331	0.1404	0.0054	0.0371	0.1119	0.0148	0.0167	0.0023	0.0022	0.0172	0.0179	0.1447	0.0218	0.1177	0.0423	0.0037
12	rs10785246	41747428	1.04	0.0702833737600549	1.08	0.159408631830651	0.37879784303245	0.232914789816243	0.0063	0.0065	0.0995	0.0158	0.047	0.0156	0.0138	0.027	0.0034	0.0314	0.0331	0.1404	0.0054	0.0371	0.1119	0.0148	0.0167	0.0023	0.0022	0.0172	0.0179	0.1447	0.0218	0.1177	0.0423	0.0037
12	rs10506191	41757850	1.04	0.0702833737600549	1.08	0.159408631830651	0.373976164560889	0.186462995942521	0.0063	0.0065	0.0995	0.0158	0.047	0.0156	0.0138	0.027	0.0034	0.0314	0.0332	0.1404	0.0054	0.0371	0.1118	0.0148	0.0167	0.0023	0.0022	0.0172	0.0179	0.1447	0.0219	0.1177	0.0423	0.0037
12	rs1589983	41775212	1.04	0.0702833737600549	1.08	0.159408631830651	0.380724286485517	0.215658341327121	0.0063	0.0065	0.0994	0.0157	0.0471	0.0156	0.0138	0.0271	0.0034	0.0314	0.0333	0.1401	0.0054	0.0371	0.1114	0.0148	0.0166	0.0023	0.0022	0.0172	0.0179	0.145	0.0222	0.1176	0.0423	0.0037
12	rs11180881	41783381	1.04	0.0702833737600549	1.08	0.159408631830651	0.378523042132583	0.205241821329961	0.0063	0.0065	0.0994	0.0157	0.0472	0.0156	0.0138	0.0271	0.0034	0.0314	0.0333	0.1401	0.0054	0.0371	0.1114	0.0148	0.0166	0.0023	0.0022	0.0172	0.0179	0.145	0.0222	0.1177	0.0423	0.0037
12	rs983194	41786636	1.04	0.0702833737600549	1.08	0.159408631830651	0.354845286769075	0.172464271924578	0.0063	0.0065	0.0993	0.0156	0.0472	0.0156	0.0138	0.0271	0.0034	0.0315	0.0333	0.14	0.0054	0.0372	0.1114	0.0148	0.0165	0.0023	0.0022	0.0172	0.0178	0.145	0.0223	0.1176	0.0424	0.0037
12	rs61924119	41790291	1.04	0.0702833737600549	1.07	0.184406357471863	0.355111159648668	0.173458725360656	0.0063	0.0065	0.0993	0.0156	0.0472	0.0156	0.0138	0.0271	0.0034	0.0315	0.0333	0.14	0.0054	0.0372	0.1114	0.0148	0.0165	0.0023	0.0022	0.0172	0.0178	0.145	0.0223	0.1176	0.0424	0.0037
12	rs73128604	41797245	1.04	0.0702833737600549	1.08	0.159408631830651	0.342412864319248	0.178360128274988	0.0064	0.0066	0.0991	0.0155	0.0474	0.0157	0.0138	0.027	0.0035	0.0315	0.0333	0.1399	0.0055	0.0372	0.1114	0.0148	0.0164	0.0024	0.0023	0.0172	0.0179	0.1447	0.0225	0.1177	0.0424	0.0037
12	rs74077600	41805983	1.04	0.0702833737600549	1.08	0.159408631830651	0.344242188236102	0.203137143679258	0.0065	0.0066	0.0989	0.0155	0.0475	0.0156	0.0138	0.027	0.0035	0.0316	0.0332	0.1398	0.0055	0.0372	0.1114	0.0148	0.0162	0.0024	0.0023	0.0172	0.0179	0.1445	0.0226	0.1177	0.0425	0.0038
12	rs78510521	41818040	1.04	0.0702833737600549	1.08	0.159408631830651	0.306941210121958	0.198324034213536	0.0065	0.0066	0.0988	0.0154	0.0475	0.0156	0.0138	0.027	0.0035	0.0317	0.0332	0.1398	0.0055	0.0372	0.1114	0.0148	0.0162	0.0025	0.0023	0.0173	0.018	0.1444	0.0227	0.1177	0.0424	0.0037
12	rs17121146	41834599	1.04	0.0702833737600549	1.08	0.159408631830651	0.29765152422617	0.205558147020254	0.0065	0.0066	0.0987	0.0154	0.0475	0.0156	0.0138	0.027	0.0035	0.0318	0.0332	0.1398	0.0055	0.0373	0.1115	0.0148	0.0162	0.0025	0.0023	0.0173	0.018	0.1443	0.0228	0.1177	0.0423	0.0037
12	rs75253172	41835102	1.04	0.0702833737600549	1.07	0.184406357471863	0.29765152422617	0.205452687075189	0.0065	0.0066	0.0987	0.0154	0.0475	0.0156	0.0138	0.027	0.0035	0.0318	0.0332	0.1398	0.0055	0.0373	0.1115	0.0148	0.0162	0.0025	0.0023	0.0173	0.018	0.1443	0.0228	0.1177	0.0423	0.0037
12	rs75255989	41841165	1.04	0.0702833737600549	1.07	0.184406357471863	0.295328620343757	0.21694550675944	0.0065	0.0066	0.0988	0.0154	0.0475	0.0156	0.0138	0.027	0.0035	0.0317	0.0332	0.1398	0.0055	0.0372	0.1115	0.0148	0.0162	0.0025	0.0023	0.0173	0.018	0.1443	0.0228	0.1177	0.0423	0.0037
12	rs12817240	41846898	1.04	0.0702833737600549	1.07	0.184406357471863	0.297360631964233	0.224612420923596	0.0065	0.0067	0.0989	0.0154	0.0476	0.0155	0.0138	0.027	0.0035	0.0316	0.0333	0.1398	0.0055	0.0372	0.1116	0.0148	0.0161	0.0025	0.0023	0.0173	0.018	0.1442	0.0229	0.1178	0.0422	0.0037
12	rs117128551	41849752	1.04	0.0702833737600549	1.07	0.184406357471863	0.300178921042071	0.253524251043668	0.0065	0.0067	0.0989	0.0154	0.0476	0.0155	0.0138	0.027	0.0035	0.0317	0.0333	0.1397	0.0055	0.0372	0.1116	0.0148	0.0161	0.0025	0.0022	0.0173	0.018	0.1442	0.0229	0.1178	0.0422	0.0037
12	Affx-7917830	41866161	1.04	0.0702833737600549	1.07	0.184406357471863	0.265330724269289	0.236549984969912	0.0064	0.0067	0.0992	0.0153	0.0478	0.0155	0.0138	0.027	0.0035	0.0319	0.0334	0.1395	0.0054	0.0372	0.1114	0.0148	0.016	0.0026	0.0022	0.0173	0.018	0.1439	0.0232	0.118	0.0421	0.0036
12	rs2733269	41866717	1.04	0.0702833737600549	1.07	0.184406357471863	0.277608370033638	0.269943438854539	0.0064	0.0067	0.0992	0.0153	0.0478	0.0155	0.0138	0.0271	0.0035	0.0319	0.0334	0.1395	0.0054	0.0372	0.1114	0.0148	0.016	0.0026	0.0022	0.0173	0.018	0.1439	0.0232	0.118	0.0421	0.0036
12	rs17579263	41882253	1.04	0.0702833737600549	1.08	0.159408631830651	0.266380470702752	0.30814180745791	0.0064	0.0067	0.0991	0.0153	0.0478	0.0155	0.0138	0.0271	0.0034	0.0321	0.0334	0.1395	0.0054	0.037	0.1116	0.0148	0.0159	0.0026	0.0022	0.0173	0.018	0.1439	0.0233	0.118	0.042	0.0035
12	rs2608700	41884414	1.04	0.0702833737600549	1.08	0.159408631830651	0.266152073818582	0.305747340710229	0.0064	0.0067	0.0991	0.0153	0.0478	0.0155	0.0138	0.0271	0.0034	0.0321	0.0334	0.1395	0.0054	0.037	0.1116	0.0148	0.0159	0.0026	0.0022	0.0173	0.018	0.1439	0.0233	0.118	0.042	0.0035
12	rs17129393	41885017	1.04	0.0702833737600549	1.07	0.184406357471863	0.262285578923397	0.279318783831548	0.0064	0.0067	0.0991	0.0153	0.0478	0.0155	0.0138	0.0271	0.0034	0.0321	0.0334	0.1395	0.0054	0.037	0.1116	0.0148	0.0159	0.0026	0.0022	0.0173	0.018	0.1439	0.0233	0.118	0.042	0.0035
12	rs882949	41894887	1.04	0.0702833737600549	1.07	0.184406357471863	0.237152928692063	0.251832600313911	0.0064	0.0067	0.0991	0.0152	0.0479	0.0154	0.0138	0.0272	0.0034	0.0323	0.0333	0.1396	0.0054	0.037	0.1118	0.0147	0.0158	0.0026	0.0021	0.0173	0.018	0.1438	0.0235	0.118	0.0419	0.0035
12	rs35577124	41900463	1.04	0.0702833737600549	1.07	0.184406357471863	0.237024325161695	0.251044388737988	0.0064	0.0067	0.0991	0.0152	0.0479	0.0154	0.0138	0.0273	0.0034	0.0323	0.0333	0.1396	0.0054	0.037	0.1118	0.0147	0.0157	0.0026	0.0021	0.0173	0.018	0.1438	0.0235	0.118	0.0418	0.0035
12	rs11608527	41900635	1.04	0.0702833737600549	1.07	0.184406357471863	0.236125180034976	0.25059433311893	0.0064	0.0067	0.0991	0.0152	0.0479	0.0154	0.0138	0.0273	0.0034	0.0323	0.0333	0.1396	0.0054	0.037	0.1118	0.0147	0.0157	0.0026	0.0021	0.0173	0.018	0.1438	0.0235	0.118	0.0418	0.0035
12	rs2730832	41909946	1.03	0.0846525390220556	1.07	0.184406357471863	0.233864312370734	0.285272005136179	0.0064	0.0066	0.099	0.015	0.048	0.0159	0.014	0.0274	0.0033	0.0325	0.0333	0.1397	0.0054	0.0369	0.1119	0.0149	0.015	0.0025	0.0021	0.0173	0.0179	0.1438	0.0237	0.1181	0.0417	0.0033
12	rs77728107	41917082	1.03	0.0846525390220556	1.07	0.184406357471863	0.243588719182953	0.266037737420555	0.0064	0.0066	0.0989	0.0149	0.0481	0.0161	0.0141	0.0274	0.0033	0.0324	0.0333	0.1397	0.0054	0.0369	0.1119	0.0149	0.0147	0.0025	0.002	0.0173	0.0179	0.1437	0.0238	0.1183	0.0417	0.0033
12	rs112088661	41931693	1.03	0.0846525390220556	1.07	0.184406357471863	0.247127215346511	0.2738667369774	0.0065	0.0066	0.0989	0.0149	0.0481	0.0161	0.0141	0.0274	0.0033	0.0324	0.0333	0.1397	0.0054	0.0368	0.112	0.0149	0.0147	0.0025	0.002	0.0173	0.0179	0.1436	0.0238	0.1183	0.0417	0.0033
12	rs2733283	41935977	1.03	0.0846525390220556	1.07	0.184406357471863	0.271109056031573	0.260895773789267	0.0065	0.0065	0.0988	0.0149	0.0482	0.0162	0.0142	0.0273	0.0033	0.0324	0.0333	0.1397	0.0054	0.0368	0.112	0.015	0.0145	0.0025	0.002	0.0174	0.0179	0.1436	0.0238	0.1184	0.0418	0.0033
12	rs35002976	41936080	1.03	0.0846525390220556	1.07	0.184406357471863	0.273328039337214	0.268103259406662	0.0065	0.0065	0.0988	0.0149	0.0482	0.0163	0.0142	0.0273	0.0033	0.0324	0.0333	0.1397	0.0054	0.0368	0.112	0.015	0.0145	0.0025	0.002	0.0174	0.0179	0.1436	0.0238	0.1184	0.0418	0.0033
12	rs285584	41946539	1.03	0.0846525390220556	1.07	0.184406357471863	0.234801324202961	0.196659018326756	0.0064	0.0065	0.0985	0.0148	0.0483	0.016	0.0141	0.0274	0.0033	0.0325	0.0333	0.1399	0.0053	0.0368	0.1124	0.0149	0.0145	0.0023	0.002	0.0174	0.0179	0.1434	0.024	0.1184	0.042	0.0032
12	rs7974945	41949205	1.03	0.0846525390220556	1.07	0.184406357471863	0.153915684367173	0.251832600313911	0.0062	0.0065	0.0976	0.0147	0.0485	0.0159	0.0141	0.0277	0.0029	0.0336	0.0333	0.1406	0.0049	0.0366	0.1125	0.015	0.0142	0.002	0.0019	0.0174	0.0179	0.1433	0.0244	0.1182	0.0427	0.0028
12	rs78380350	41958921	1.02	0.101174939294895	1.07	0.184406357471863	0.102195525695084	0.138040127935072	0.0058	0.0065	0.0966	0.0146	0.049	0.0159	0.0141	0.0281	0.0023	0.0351	0.0335	0.1417	0.0042	0.0364	0.1127	0.0149	0.014	0.0017	0.0015	0.0174	0.0177	0.1434	0.025	0.118	0.0436	0.002
12	rs1458175	41965861	1.02	0.101174939294895	1.07	0.184406357471863	0.13049521473454	0.187177849683327	0.0058	0.0066	0.0965	0.0146	0.049	0.0159	0.0141	0.0281	0.0023	0.0351	0.0335	0.1417	0.0041	0.0363	0.1129	0.0149	0.014	0.0016	0.0015	0.0175	0.0177	0.1435	0.025	0.118	0.0437	0.0019
12	rs79634941	41966083	1.02	0.101174939294895	1.07	0.184406357471863	0.130677319373366	0.186769247482587	0.0058	0.0066	0.0965	0.0146	0.049	0.0159	0.0141	0.0281	0.0023	0.0351	0.0335	0.1417	0.0041	0.0363	0.1129	0.0149	0.014	0.0016	0.0015	0.0175	0.0177	0.1435	0.025	0.118	0.0437	0.0019
12	rs12298745	41966306	1.02	0.101174939294895	1.07	0.184406357471863	0.13061660077661	0.189327999728756	0.0058	0.0066	0.0965	0.0146	0.049	0.0159	0.0141	0.0281	0.0023	0.0351	0.0335	0.1417	0.0041	0.0363	0.1129	0.0149	0.014	0.0016	0.0015	0.0175	0.0177	0.1435	0.025	0.118	0.0437	0.0019
12	rs78683283	41966699	1.02	0.101174939294895	1.07	0.184406357471863	0.130313263541238	0.187075670563443	0.0058	0.0066	0.0965	0.0146	0.049	0.0159	0.0141	0.0281	0.0023	0.0351	0.0335	0.1417	0.0041	0.0363	0.1129	0.0149	0.014	0.0016	0.0015	0.0175	0.0177	0.1435	0.025	0.118	0.0437	0.0019
12	rs3747556	41967677	1.02	0.101174939294895	1.07	0.184406357471863	0.129586992904653	0.18108100866617	0.0058	0.0066	0.0965	0.0146	0.049	0.0159	0.0141	0.0281	0.0023	0.0351	0.0335	0.1417	0.0041	0.0363	0.1129	0.0149	0.014	0.0016	0.0015	0.0175	0.0177	0.1435	0.025	0.118	0.0437	0.0019
12	rs12318755	41979843	1.02	0.101174939294895	1.07	0.184406357471863	0.104959945343049	0.177657036884668	0.0058	0.0066	0.0965	0.0148	0.0484	0.016	0.0141	0.0281	0.0023	0.035	0.0337	0.1422	0.004	0.0364	0.1131	0.0152	0.014	0.0016	0.0014	0.0175	0.0176	0.1429	0.025	0.1177	0.0441	0.0018
12	rs2007974	41980465	1.02	0.101174939294895	1.06	0.212122118160079	0.0960237179644031	0.161949537948731	0.0057	0.0066	0.0965	0.0148	0.0483	0.016	0.0141	0.0281	0.0023	0.035	0.0337	0.1422	0.004	0.0364	0.113	0.0152	0.0141	0.0017	0.0014	0.0175	0.0176	0.1429	0.025	0.1177	0.0441	0.0018
12	rs1010142	41983150	1.02	0.101174939294895	1.06	0.212122118160079	0.09382995417229	0.162046727378136	0.0057	0.0066	0.0965	0.0148	0.0483	0.016	0.0141	0.0281	0.0023	0.035	0.0337	0.1422	0.004	0.0364	0.1131	0.0152	0.0141	0.0017	0.0014	0.0175	0.0176	0.1428	0.025	0.1177	0.0441	0.0018
12	rs11181044	41993905	1.02	0.101174939294895	1.05	0.24269399207398	0.0868018210827067	0.156252030030194	0.0057	0.0066	0.0962	0.015	0.0482	0.0161	0.0141	0.0281	0.0022	0.0349	0.0341	0.1424	0.0038	0.0363	0.1133	0.0155	0.0141	0.0016	0.0013	0.0177	0.0176	0.1423	0.0248	0.1176	0.0446	0.0016
12	rs117655309	41994652	1.02	0.101174939294895	1.05	0.24269399207398	0.0865429327685648	0.153859779379064	0.0057	0.0066	0.0962	0.015	0.0482	0.0161	0.0141	0.0281	0.0022	0.0349	0.0341	0.1424	0.0038	0.0363	0.1133	0.0155	0.0141	0.0016	0.0013	0.0177	0.0176	0.1423	0.0248	0.1176	0.0446	0.0016
12	rs76814992	41997224	1.02	0.101174939294895	1.05	0.24269399207398	0.0850231694594759	0.145732010383225	0.0057	0.0066	0.0962	0.0149	0.0483	0.0161	0.0141	0.0281	0.0022	0.0349	0.0341	0.1424	0.0038	0.0363	0.1133	0.0155	0.0141	0.0016	0.0013	0.0177	0.0176	0.1423	0.0248	0.1175	0.0446	0.0016
12	rs57941226	41998713	1.02	0.101174939294895	1.05	0.24269399207398	0.0801627553448148	0.0976706135565769	0.0056	0.0065	0.096	0.015	0.0484	0.0162	0.014	0.028	0.0021	0.035	0.0343	0.1425	0.0036	0.0364	0.1134	0.0159	0.0141	0.0016	0.0012	0.0178	0.0178	0.1417	0.0247	0.1176	0.0448	0.0015
12	rs7314593	42001725	1.02	0.101174939294895	1.05	0.24269399207398	0.105145874457183	0.106595165313916	0.0053	0.0065	0.0958	0.015	0.0484	0.0163	0.0139	0.028	0.002	0.035	0.0344	0.1427	0.0036	0.0365	0.1136	0.0163	0.0141	0.0015	0.0011	0.0179	0.0179	0.1412	0.0247	0.1176	0.045	0.0013
12	rs287034	42008072	1.02	0.101174939294895	1.05	0.24269399207398	0.113001130365796	0.103861291198418	0.0052	0.0065	0.0956	0.015	0.0485	0.0163	0.0138	0.028	0.002	0.0351	0.0344	0.1428	0.0035	0.0365	0.1136	0.0163	0.0141	0.0015	0.0011	0.0181	0.018	0.1412	0.0247	0.1175	0.045	0.0013
12	Affx-7922783	42022067	1.02	0.101174939294895	1.05	0.24269399207398	0.129435995417246	0.148832041487617	0.0052	0.0064	0.0954	0.0149	0.0487	0.0162	0.0136	0.028	0.002	0.0354	0.0346	0.1429	0.0035	0.0364	0.1137	0.0165	0.0141	0.0015	0.0011	0.0182	0.0181	0.141	0.0246	0.1173	0.0451	0.0012
12	rs11181061	42025151	1.02	0.101174939294895	1.05	0.24269399207398	0.116167991530784	0.142284369371962	0.0052	0.0064	0.0953	0.0149	0.0487	0.0162	0.0135	0.028	0.0019	0.0354	0.0346	0.143	0.0035	0.0364	0.1137	0.0165	0.0141	0.0017	0.0011	0.0182	0.0181	0.141	0.0246	0.1173	0.0452	0.0012
12	rs7308874	42027870	1.02	0.101174939294895	1.05	0.24269399207398	0.121091821887736	0.141542879010678	0.0052	0.0065	0.0953	0.0149	0.0487	0.0162	0.0135	0.028	0.0019	0.0354	0.0346	0.143	0.0035	0.0364	0.1137	0.0165	0.0141	0.0017	0.0011	0.0182	0.0181	0.141	0.0246	0.1173	0.0452	0.0012
12	rs7954132	42030571	1.02	0.101174939294895	1.05	0.24269399207398	0.124719277112503	0.139787500270611	0.0052	0.0065	0.0952	0.0149	0.0487	0.0161	0.0135	0.028	0.002	0.0354	0.0346	0.143	0.0035	0.0363	0.1137	0.0165	0.0141	0.0016	0.0011	0.0182	0.0181	0.141	0.0246	0.1173	0.0453	0.0012
12	rs79201815	42037810	1.02	0.101174939294895	1.05	0.24269399207398	0.118185344035319	0.135753234436124	0.0052	0.0065	0.0952	0.0149	0.0487	0.0162	0.0136	0.028	0.002	0.0355	0.0345	0.143	0.0035	0.0363	0.1137	0.0165	0.0142	0.0016	0.0011	0.0182	0.0181	0.141	0.0246	0.1173	0.0453	0.0012
12	rs66645579	42040928	1.02	0.101174939294895	1.05	0.24269399207398	0.111396539438083	0.128977362941477	0.0052	0.0065	0.0951	0.0149	0.0486	0.0162	0.0136	0.028	0.002	0.0357	0.0345	0.1431	0.0035	0.0364	0.1135	0.0165	0.0142	0.0017	0.0011	0.0182	0.0182	0.1409	0.0246	0.117	0.0454	0.0013
12	rs287010	42046764	1.02	0.101174939294895	1.06	0.212122118160079	0.118042579927989	0.138131894503639	0.0053	0.0066	0.0947	0.0148	0.049	0.016	0.0134	0.0281	0.002	0.0361	0.0346	0.143	0.0034	0.0367	0.1132	0.0168	0.0143	0.0017	0.0011	0.0182	0.0185	0.1404	0.0245	0.1167	0.0455	0.0013
12	rs1020534	42046820	1.02	0.101174939294895	1.05	0.24269399207398	0.11744412434612	0.134478707728928	0.0052	0.0066	0.0947	0.0147	0.049	0.016	0.0134	0.0281	0.002	0.0361	0.0346	0.1429	0.0034	0.0368	0.1132	0.0168	0.0143	0.0017	0.0011	0.0182	0.0185	0.1404	0.0245	0.1168	0.0455	0.0013
12	rs75321683	42054644	1.02	0.101174939294895	1.05	0.24269399207398	0.119187652287031	0.135115418735565	0.0052	0.0065	0.0947	0.0147	0.049	0.016	0.0134	0.0282	0.002	0.0362	0.0346	0.1429	0.0034	0.0368	0.1131	0.0168	0.0142	0.0017	0.0011	0.0182	0.0185	0.1404	0.0246	0.1167	0.0455	0.0013
12	rs74078262	42055023	1.02	0.101174939294895	1.05	0.24269399207398	0.119877944137836	0.138682962107109	0.0052	0.0065	0.0948	0.0147	0.049	0.016	0.0134	0.0282	0.0019	0.0362	0.0346	0.1429	0.0034	0.0368	0.1131	0.0168	0.0142	0.0017	0.0011	0.0182	0.0185	0.1404	0.0246	0.1167	0.0455	0.0013
12	rs287023	42055172	1.02	0.101174939294895	1.05	0.24269399207398	0.120917953411099	0.145638438187969	0.0052	0.0065	0.0947	0.0147	0.049	0.016	0.0134	0.0282	0.0019	0.0362	0.0346	0.1429	0.0034	0.0368	0.113	0.0168	0.0142	0.0017	0.0011	0.0182	0.0185	0.1404	0.0246	0.1167	0.0455	0.0013
12	rs182294	42058138	1.02	0.101174939294895	1.05	0.24269399207398	0.121091821887736	0.163312060790751	0.0052	0.0066	0.0948	0.0147	0.049	0.016	0.0134	0.0283	0.002	0.0362	0.0348	0.1429	0.0034	0.0366	0.1129	0.0169	0.0142	0.0017	0.0011	0.0183	0.0185	0.1404	0.0246	0.1166	0.0454	0.0013
12	rs17129646	42058650	1.02	0.101174939294895	1.05	0.24269399207398	0.117671887708846	0.160978777219812	0.0052	0.0066	0.0948	0.0147	0.049	0.016	0.0135	0.0283	0.002	0.0362	0.0348	0.1429	0.0034	0.0366	0.1129	0.0169	0.0142	0.0017	0.0011	0.0183	0.0184	0.1404	0.0246	0.1166	0.0454	0.0013
12	rs17652365	42075417	1.02	0.101174939294895	1.05	0.24269399207398	0.117985503870621	0.171868555336024	0.0052	0.0067	0.0948	0.0147	0.049	0.0159	0.0135	0.0283	0.002	0.0363	0.0348	0.1429	0.0034	0.0366	0.1128	0.0169	0.0142	0.0017	0.0011	0.0183	0.0184	0.1403	0.0246	0.1165	0.0454	0.0013
12	rs7969921	42083390	1.02	0.101174939294895	1.06	0.212122118160079	0.118271053221698	0.17196779159252	0.0052	0.0067	0.0948	0.0148	0.049	0.0159	0.0135	0.0283	0.002	0.0363	0.0348	0.1429	0.0034	0.0366	0.1128	0.0169	0.0142	0.0017	0.0011	0.0183	0.0184	0.1403	0.0246	0.1165	0.0453	0.0013
12	rs34083464	42096571	1.01	0.120031835070186	1.05	0.24269399207398	0.114339772214825	0.141728119479698	0.0052	0.0067	0.095	0.0148	0.049	0.0159	0.0135	0.0283	0.0019	0.0364	0.0348	0.1425	0.0034	0.0367	0.1129	0.017	0.0142	0.0017	0.0011	0.0183	0.0184	0.1403	0.0246	0.1165	0.0453	0.0013
12	rs10880128	42102240	1.01	0.120031835070186	1.05	0.24269399207398	0.0961241930378663	0.0980733211585958	0.0051	0.0066	0.0949	0.0148	0.049	0.016	0.0135	0.0283	0.0019	0.0363	0.0347	0.1424	0.0034	0.0371	0.1127	0.0171	0.0143	0.0016	0.0011	0.0183	0.0184	0.1401	0.0247	0.1163	0.0457	0.0013
12	rs73124207	42108947	1.01	0.120031835070186	1.05	0.24269399207398	0.0884608295420604	0.0737283500334822	0.0051	0.0066	0.0948	0.0147	0.0491	0.016	0.0136	0.0283	0.0019	0.0363	0.0347	0.1423	0.0034	0.037	0.1126	0.0172	0.0144	0.0016	0.0011	0.0183	0.0185	0.14	0.0247	0.1161	0.0457	0.0013
12	rs12318775	42126346	1	0.141401729381863	1.05	0.24269399207398	0.120686365978107	0.0908466920878404	0.0055	0.0068	0.0918	0.0152	0.0506	0.0167	0.0143	0.029	0.002	0.0375	0.0345	0.14	0.0035	0.0367	0.1112	0.0182	0.0154	0.0014	0.0013	0.0183	0.019	0.138	0.0254	0.1153	0.0463	0.0016
12	rs75052006	42129649	1	0.141401729381863	1.07	0.184406357471863	0.117757368682104	0.0901438999532543	0.0056	0.0068	0.0917	0.0152	0.0506	0.0168	0.0143	0.029	0.002	0.0376	0.0345	0.1399	0.0035	0.0367	0.1111	0.0182	0.0154	0.0014	0.0013	0.0183	0.019	0.138	0.0254	0.1153	0.0463	0.0016
12	rs1391000	42133006	1	0.141401729381863	1.07	0.184406357471863	0.126259893753752	0.0793473405908469	0.0056	0.0068	0.091	0.0154	0.0507	0.017	0.0144	0.0291	0.002	0.0381	0.0346	0.1395	0.0036	0.0366	0.1107	0.0184	0.0156	0.0014	0.0013	0.0183	0.019	0.1377	0.0255	0.1151	0.0463	0.0018
12	rs61939331	42133722	1	0.141401729381863	1.07	0.184406357471863	0.133242904823328	0.0838416024055683	0.0055	0.0068	0.0906	0.0155	0.0508	0.0173	0.0146	0.0292	0.0021	0.0385	0.0347	0.1392	0.0036	0.0366	0.1104	0.0185	0.0159	0.0014	0.0014	0.0183	0.0188	0.1375	0.0256	0.1147	0.0464	0.0018
12	rs188348399	42140586	1	0.141401729381863	1.07	0.184406357471863	0.107392991221869	0.0562378374433771	0.0054	0.0066	0.0895	0.0155	0.0508	0.0176	0.0146	0.0293	0.0019	0.0395	0.0344	0.1384	0.0036	0.0367	0.1105	0.0188	0.0163	0.0015	0.0014	0.0184	0.0186	0.1368	0.0257	0.115	0.0466	0.0019
12	rs193199269	42140983	1	0.141401729381863	1.07	0.184406357471863	0.107608541242039	0.0574619843297904	0.0054	0.0066	0.0895	0.0155	0.0508	0.0176	0.0146	0.0293	0.0019	0.0395	0.0344	0.1383	0.0036	0.0367	0.1106	0.0188	0.0163	0.0015	0.0014	0.0184	0.0186	0.1368	0.0257	0.1151	0.0466	0.0019
12	rs79021464	42157627	1	0.141401729381863	1.08	0.159408631830651	0.105571623482515	0.0630081124065204	0.0054	0.0066	0.0893	0.0156	0.0508	0.0177	0.0146	0.0293	0.0019	0.0396	0.0344	0.1382	0.0036	0.0367	0.1106	0.019	0.0163	0.0015	0.0014	0.0184	0.0185	0.1366	0.0258	0.115	0.0466	0.0019
12	rs12385828	42158954	1	0.141401729381863	1.08	0.159408631830651	0.107070168355298	0.0596806478881288	0.0054	0.0066	0.0892	0.0156	0.0508	0.0177	0.0146	0.0293	0.0019	0.0397	0.0344	0.1382	0.0036	0.0367	0.1107	0.019	0.0164	0.0015	0.0014	0.0184	0.0185	0.1366	0.0258	0.115	0.0466	0.0019
12	rs10748314	42167796	1	0.141401729381863	1.08	0.159408631830651	0.113474123237005	0.0717272723099275	0.0054	0.0065	0.0889	0.0156	0.0508	0.0177	0.0146	0.0293	0.0019	0.0398	0.0344	0.138	0.0035	0.0367	0.1109	0.0191	0.0164	0.0016	0.0014	0.0184	0.0185	0.1365	0.0258	0.1152	0.0465	0.0019
12	rs871392	42171982	1	0.141401729381863	1.09	0.136985182682918	0.112390827153306	0.0771380565678029	0.0054	0.0065	0.0889	0.0156	0.0508	0.0177	0.0146	0.0291	0.0019	0.0399	0.0344	0.138	0.0035	0.0367	0.111	0.0191	0.0164	0.0016	0.0014	0.0184	0.0185	0.1364	0.0258	0.1152	0.0465	0.0019
12	rs10880161	42179472	0.99	0.165458971998582	1.09	0.136985182682918	0.106158774304606	0.0636827564770912	0.0054	0.0066	0.0886	0.0157	0.051	0.0177	0.0146	0.0291	0.0019	0.0402	0.0344	0.1378	0.0035	0.0366	0.1111	0.0191	0.0165	0.0016	0.0014	0.0183	0.0185	0.1362	0.0259	0.1151	0.0464	0.002
12	rs955923	42183242	0.99	0.165458971998582	1.09	0.136985182682918	0.10185645816466	0.0547711565714703	0.0055	0.0066	0.0883	0.0157	0.051	0.0177	0.0147	0.0291	0.0019	0.0404	0.0344	0.1378	0.0035	0.0366	0.1111	0.0191	0.0165	0.0016	0.0014	0.0183	0.0185	0.136	0.0259	0.115	0.0464	0.002
12	rs117996194	42183329	0.99	0.165458971998582	1.09	0.136985182682918	0.100017020754236	0.0554705311692751	0.0055	0.0066	0.0883	0.0158	0.051	0.0177	0.0147	0.0291	0.0019	0.0404	0.0344	0.1378	0.0035	0.0366	0.1111	0.0191	0.0165	0.0016	0.0014	0.0183	0.0185	0.136	0.0259	0.115	0.0464	0.002
12	rs11181154	42189497	0.99	0.165458971998582	1.09	0.136985182682918	0.102587631125694	0.0516406600843847	0.0055	0.0066	0.0881	0.0158	0.051	0.0177	0.0148	0.0292	0.002	0.0403	0.0344	0.1379	0.0035	0.0367	0.111	0.0191	0.0165	0.0017	0.0014	0.0183	0.0186	0.1358	0.0259	0.115	0.0465	0.0021
12	rs1390998	42191069	0.99	0.165458971998582	1.09	0.136985182682918	0.0972844050465592	0.0425666138932517	0.0055	0.0066	0.0881	0.0158	0.051	0.0177	0.0148	0.0292	0.002	0.0403	0.0344	0.1379	0.0035	0.0367	0.111	0.0192	0.0165	0.0017	0.0014	0.0183	0.0186	0.1358	0.0258	0.1149	0.0465	0.0021
12	rs60816762	42207208	0.99	0.165458971998582	1.1	0.116987187387052	0.0887950273241625	0.0340267784546026	0.0055	0.0066	0.0879	0.016	0.0511	0.0178	0.0149	0.0292	0.002	0.0402	0.0344	0.1378	0.0036	0.0367	0.1109	0.0192	0.0166	0.0017	0.0015	0.0183	0.0187	0.1356	0.0258	0.1147	0.0465	0.0022
12	rs76120045	42210944	0.99	0.165458971998582	1.1	0.116987187387052	0.0863080065205623	0.0328060424455138	0.0055	0.0066	0.0878	0.016	0.0511	0.0178	0.0149	0.0293	0.002	0.0402	0.0345	0.1378	0.0036	0.0366	0.1109	0.0192	0.0166	0.0017	0.0015	0.0183	0.0186	0.1355	0.0258	0.1147	0.0465	0.0022
12	rs118179437	42212866	0.99	0.165458971998582	1.1	0.116987187387052	0.0858159835823502	0.0308173030052022	0.0055	0.0067	0.0878	0.016	0.0512	0.0178	0.0149	0.0293	0.002	0.0401	0.0345	0.1378	0.0036	0.0366	0.1108	0.0192	0.0166	0.0018	0.0015	0.0183	0.0186	0.1354	0.0258	0.1146	0.0466	0.0022
12	rs75810337	42219119	0.99	0.165458971998582	1.1	0.116987187387052	0.0849534403156179	0.0307193793450921	0.0055	0.0067	0.0878	0.016	0.0513	0.0179	0.0149	0.0293	0.002	0.0401	0.0345	0.1378	0.0036	0.0366	0.1108	0.0192	0.0166	0.0018	0.0015	0.0182	0.0186	0.1354	0.0258	0.1145	0.0466	0.0023
12	rs1497170	42219621	0.99	0.165458971998582	1.1	0.116987187387052	0.0917656237135862	0.0304752036483773	0.0055	0.0067	0.0878	0.016	0.0513	0.0179	0.0149	0.0293	0.002	0.0401	0.0345	0.1378	0.0037	0.0365	0.1108	0.0192	0.0166	0.0018	0.0015	0.0182	0.0186	0.1354	0.0258	0.1145	0.0466	0.0023
12	rs11181174	42220665	0.99	0.165458971998582	1.1	0.116987187387052	0.0940280693893799	0.0236635615162287	0.0055	0.0067	0.0877	0.0161	0.0513	0.0179	0.0149	0.0293	0.0021	0.0401	0.0344	0.1377	0.0037	0.0364	0.1109	0.0192	0.0167	0.0018	0.0015	0.0182	0.0187	0.1354	0.0257	0.1145	0.0466	0.0023
12	rs61941487	42226620	0.99	0.165458971998582	1.1	0.116987187387052	0.077768008111176	0.0157430382817303	0.0056	0.0067	0.0875	0.016	0.0514	0.0179	0.0149	0.0293	0.0021	0.0401	0.0344	0.1375	0.0039	0.0363	0.111	0.0192	0.0167	0.0019	0.0015	0.0181	0.0187	0.135	0.0258	0.1146	0.0465	0.0023
12	rs75389393	42231914	0.99	0.165458971998582	1.11	0.0992615496976265	0.0856290172029502	0.0175290598208466	0.0057	0.0066	0.0871	0.0159	0.0518	0.0178	0.015	0.0296	0.0022	0.0402	0.0344	0.1368	0.0041	0.0359	0.1113	0.0193	0.0167	0.0022	0.0016	0.0179	0.0187	0.1345	0.0261	0.1149	0.0465	0.0025
12	rs73128146	42243144	0.99	0.165458971998582	1.11	0.0992615496976265	0.0893458029842959	0.0103761737012099	0.0059	0.0066	0.0866	0.0159	0.052	0.0179	0.0151	0.0298	0.0023	0.0401	0.0344	0.1359	0.0044	0.0355	0.1113	0.0193	0.0167	0.0026	0.0017	0.0177	0.0188	0.1339	0.0265	0.1149	0.0464	0.0027
12	rs10785304	42256853	0.99	0.165458971998582	1.11	0.0992615496976265	0.109152092934403	0.0116199937661145	0.006	0.0066	0.0863	0.0159	0.0524	0.018	0.0152	0.03	0.0023	0.0401	0.0343	0.1353	0.0046	0.0354	0.1114	0.0194	0.0168	0.0028	0.0017	0.0177	0.0189	0.1335	0.0268	0.1144	0.0467	0.0028
12	rs10880178	42260285	0.99	0.165458971998582	1.11	0.0992615496976265	0.126676638868043	0.0157430382817303	0.006	0.0066	0.0863	0.0159	0.0524	0.018	0.0152	0.0301	0.0023	0.0401	0.0343	0.1352	0.0047	0.0349	0.1114	0.0194	0.0168	0.0028	0.0017	0.0178	0.0189	0.1333	0.0274	0.1143	0.0467	0.0028
12	rs78548144	42261509	0.99	0.165458971998582	1.11	0.0992615496976265	0.128833070317056	0.0146279588085182	0.006	0.0066	0.0863	0.016	0.0524	0.018	0.0152	0.0301	0.0023	0.0401	0.0343	0.1352	0.0047	0.0349	0.1114	0.0194	0.0168	0.0028	0.0017	0.0178	0.0189	0.1333	0.0274	0.1143	0.0467	0.0028
12	rs2159586	42280497	0.99	0.165458971998582	1.11	0.0992615496976265	0.12658726618281	0.0140857206986194	0.006	0.0066	0.0862	0.016	0.0525	0.018	0.0152	0.0301	0.0023	0.0402	0.0341	0.1351	0.0047	0.0349	0.1114	0.0194	0.0168	0.0029	0.0017	0.0178	0.0189	0.1331	0.0275	0.114	0.0467	0.0028
12	rs58254978	42293445	0.99	0.165458971998582	1.11	0.0992615496976265	0.206482541209758	0.0215890254334355	0.0062	0.0067	0.0854	0.0158	0.0534	0.0185	0.0157	0.03	0.0025	0.0408	0.0328	0.1345	0.0054	0.0347	0.1117	0.0196	0.017	0.0038	0.0021	0.018	0.0193	0.1306	0.0282	0.112	0.0473	0.0031
12	rs11181234	42301428	0.99	0.165458971998582	1.11	0.0992615496976265	0.207396338124456	0.0158140810574749	0.0062	0.0067	0.0854	0.0159	0.0534	0.0185	0.0157	0.03	0.0025	0.0408	0.0328	0.1345	0.0054	0.0348	0.1116	0.0197	0.017	0.0038	0.0021	0.018	0.0193	0.1306	0.0282	0.1119	0.0473	0.0031
12	rs11181235	42301621	0.99	0.165458971998582	1.11	0.0992615496976265	0.207356560420802	0.0157075763400536	0.0062	0.0067	0.0854	0.0159	0.0535	0.0185	0.0157	0.03	0.0025	0.0408	0.0328	0.1345	0.0054	0.0348	0.1116	0.0197	0.017	0.0038	0.0021	0.018	0.0193	0.1306	0.0282	0.1119	0.0473	0.0031
12	rs77653441	42319993	0.98	0.192372589028169	1.11	0.0992615496976265	0.219976136197975	0.00777902674411137	0.0063	0.0067	0.0849	0.0159	0.0537	0.0187	0.0161	0.0301	0.0026	0.0411	0.0322	0.1336	0.0056	0.0347	0.1118	0.02	0.0172	0.004	0.0022	0.018	0.0193	0.1298	0.0284	0.1114	0.0475	0.0032
12	rs79547748	42323895	0.98	0.192372589028169	1.11	0.0992615496976265	0.22427572972845	0.00830854975453999	0.0063	0.0067	0.0849	0.0159	0.0537	0.0187	0.0161	0.0301	0.0026	0.0411	0.0322	0.1335	0.0056	0.0347	0.1118	0.02	0.0172	0.004	0.0022	0.0181	0.0193	0.1298	0.0284	0.1114	0.0475	0.0032
12	rs1920686	42327875	0.98	0.192372589028169	1.11	0.0992615496976265	0.233864312370734	0.00802891816174692	0.0063	0.0067	0.0849	0.0159	0.0537	0.0187	0.0161	0.0301	0.0026	0.0412	0.0322	0.1335	0.0056	0.0347	0.1118	0.02	0.0172	0.004	0.0022	0.0181	0.0193	0.1297	0.0284	0.1114	0.0475	0.0032
12	rs1234019	42333366	0.98	0.192372589028169	1.11	0.0992615496976265	0.202810872598543	0.00818082769224919	0.0063	0.0067	0.0846	0.016	0.0537	0.0188	0.0162	0.0301	0.0026	0.0412	0.0321	0.1335	0.0056	0.0347	0.1119	0.02	0.0172	0.0041	0.0022	0.0181	0.0193	0.1295	0.0284	0.1111	0.0476	0.0032
12	rs78719307	42336411	0.98	0.192372589028169	1.12	0.083651866997597	0.202771594910629	0.00750890039845496	0.0063	0.0067	0.0845	0.016	0.0537	0.0189	0.0162	0.0301	0.0026	0.0412	0.032	0.1335	0.0056	0.0347	0.1119	0.02	0.0173	0.0041	0.0022	0.0181	0.0193	0.1293	0.0284	0.1111	0.0476	0.0032
12	rs7138840	42341666	0.98	0.192372589028169	1.12	0.083651866997597	0.201321351746418	0.00743609436313294	0.0063	0.0067	0.0845	0.016	0.0537	0.0189	0.0163	0.0301	0.0026	0.0412	0.032	0.1335	0.0056	0.0347	0.112	0.0201	0.0173	0.0041	0.0022	0.0181	0.0193	0.1292	0.0285	0.1111	0.0476	0.0032
12	rs1234025	42346846	0.98	0.192372589028169	1.12	0.083651866997597	0.210472159917466	0.00901599507375519	0.0063	0.0067	0.084	0.0162	0.0538	0.0192	0.0167	0.0302	0.0026	0.0413	0.0317	0.1332	0.0056	0.0345	0.112	0.0203	0.0175	0.0042	0.0022	0.0181	0.0194	0.1286	0.0287	0.1111	0.0474	0.0032
12	rs17604448	42347909	0.96	0.255413023536062	1.12	0.083651866997597	0.317936549967042	0.0244924375674286	0.0064	0.007	0.0807	0.0172	0.0543	0.021	0.0192	0.0305	0.0027	0.0421	0.0308	0.1304	0.0058	0.0336	0.1118	0.0218	0.019	0.0045	0.0024	0.0181	0.0199	0.1252	0.03	0.1105	0.0462	0.0033
12	rs10880212	42348023	0.96	0.255413023536062	1.12	0.083651866997597	0.371032981180616	0.0303777869732821	0.0063	0.0071	0.0786	0.0171	0.0543	0.0211	0.0194	0.0306	0.0027	0.0422	0.0308	0.1314	0.0058	0.0337	0.1124	0.022	0.0193	0.0054	0.0024	0.0181	0.0198	0.1236	0.0301	0.1112	0.0459	0.0033
12	rs79525939	42359226	0.96	0.255413023536062	1.12	0.083651866997597	0.176734898666424	0.0104626369415013	0.0058	0.0067	0.0803	0.0171	0.0538	0.0198	0.0189	0.0303	0.002	0.0421	0.0302	0.1361	0.0049	0.0344	0.1166	0.0216	0.0196	0.0049	0.0018	0.0171	0.0178	0.1235	0.0292	0.1133	0.044	0.0026
12	rs1920699	42361106	0.96	0.255413023536062	1.12	0.083651866997597	0.176880141848593	0.00632164384149818	0.0058	0.0067	0.0803	0.0171	0.0538	0.0198	0.0189	0.0303	0.002	0.0421	0.0302	0.1362	0.0049	0.0344	0.1166	0.0216	0.0196	0.0049	0.0018	0.0171	0.0178	0.1234	0.0292	0.1133	0.044	0.0026
12	rs73127643	42362186	0.96	0.255413023536062	1.12	0.083651866997597	0.18367310299506	0.00532246270463347	0.0058	0.0067	0.0803	0.0171	0.0538	0.0198	0.0189	0.0303	0.002	0.0421	0.0302	0.1363	0.0049	0.0344	0.1166	0.0216	0.0196	0.0049	0.0018	0.0171	0.0178	0.1234	0.0292	0.1133	0.044	0.0026
12	rs10491999	42362561	0.96	0.255413023536062	1.12	0.083651866997597	0.185273168210176	0.00486667048531874	0.0058	0.0067	0.0803	0.0171	0.0538	0.0198	0.0189	0.0303	0.002	0.0421	0.0303	0.1364	0.0049	0.0344	0.1166	0.0216	0.0196	0.0049	0.0018	0.0171	0.0178	0.1234	0.0292	0.1133	0.044	0.0026
12	rs10431604	42373362	0.96	0.255413023536062	1.13	0.0699995683306186	0.200969482526601	0.00478962435628407	0.0058	0.0067	0.0805	0.0171	0.0538	0.0197	0.0189	0.0302	0.002	0.0423	0.0302	0.1366	0.0049	0.0343	0.1167	0.0215	0.0196	0.0049	0.0018	0.0171	0.0177	0.1233	0.0292	0.1133	0.0439	0.0026
12	rs73127651	42376118	0.96	0.255413023536062	1.13	0.0699995683306186	0.199760162415445	0.004770465624889	0.0058	0.0067	0.0805	0.0171	0.0538	0.0197	0.0189	0.0302	0.002	0.0423	0.0302	0.1367	0.0049	0.0342	0.1168	0.0216	0.0197	0.0049	0.0018	0.0171	0.0177	0.1233	0.0292	0.1133	0.0438	0.0026
12	rs6582374	42385709	0.96	0.255413023536062	1.13	0.0699995683306186	0.212039787419112	0.00532246270463347	0.0058	0.0067	0.0807	0.0171	0.0538	0.0197	0.0188	0.03	0.002	0.0425	0.0302	0.137	0.0048	0.034	0.117	0.0218	0.0197	0.0048	0.0018	0.017	0.0176	0.1233	0.0292	0.1131	0.0437	0.0026
12	rs11181289	42402342	0.96	0.255413023536062	1.13	0.0699995683306186	0.231573172436036	0.00452514204512213	0.0058	0.0068	0.0808	0.017	0.0537	0.0196	0.0187	0.0295	0.002	0.0424	0.0303	0.1377	0.0047	0.034	0.1175	0.0222	0.0196	0.0047	0.0018	0.0168	0.0174	0.1234	0.0291	0.1133	0.0437	0.0026
12	rs111230850	42405090	0.96	0.255413023536062	1.13	0.0699995683306186	0.224691601826047	0.00340237842037429	0.0058	0.0067	0.0806	0.017	0.0537	0.0194	0.0187	0.0294	0.002	0.0423	0.0302	0.1383	0.0047	0.034	0.1176	0.0223	0.0195	0.0046	0.0017	0.0167	0.0173	0.1235	0.029	0.1136	0.0438	0.0026
12	rs117301830	42405427	0.96	0.255413023536062	1.13	0.0699995683306186	0.224151051878715	0.00351500402380244	0.0058	0.0067	0.0806	0.017	0.0537	0.0194	0.0187	0.0294	0.002	0.0423	0.0302	0.1383	0.0047	0.034	0.1176	0.0223	0.0195	0.0046	0.0017	0.0167	0.0173	0.1235	0.029	0.1136	0.0438	0.0026
12	rs11181291	42410402	0.96	0.255413023536062	1.13	0.0699995683306186	0.221252881924091	0.00329174442220662	0.0058	0.0067	0.0806	0.017	0.0537	0.0194	0.0187	0.0293	0.002	0.0423	0.0302	0.1384	0.0047	0.034	0.1176	0.0223	0.0195	0.0046	0.0017	0.0167	0.0173	0.1235	0.029	0.1137	0.0438	0.0026
12	rs116890165	42413837	0.96	0.255413023536062	1.13	0.0699995683306186	0.220964223339202	0.00301638026007775	0.0058	0.0067	0.0806	0.017	0.0537	0.0194	0.0187	0.0293	0.002	0.0423	0.0302	0.1384	0.0046	0.034	0.1176	0.0223	0.0195	0.0046	0.0017	0.0167	0.0173	0.1235	0.029	0.1137	0.0438	0.0026
12	rs7305763	42423651	0.96	0.255413023536062	1.13	0.0699995683306186	0.222575146491969	0.00496390360833858	0.0058	0.0067	0.0805	0.017	0.0537	0.0193	0.0187	0.0293	0.002	0.0423	0.0302	0.1386	0.0046	0.0341	0.1177	0.0223	0.0195	0.0045	0.0017	0.0167	0.0172	0.1235	0.029	0.1138	0.0438	0.0026
12	rs142415534	42424615	0.96	0.255413023536062	1.13	0.0699995683306186	0.22051104263291	0.00441425683276658	0.0058	0.0067	0.0805	0.017	0.0537	0.0193	0.0187	0.0293	0.002	0.0423	0.0303	0.1386	0.0046	0.0341	0.1177	0.0223	0.0195	0.0045	0.0017	0.0167	0.0172	0.1235	0.029	0.1138	0.0438	0.0026
12	rs74407026	42445094	0.96	0.255413023536062	1.13	0.0699995683306186	0.226275833515789	0.00410810071452174	0.0058	0.0067	0.0804	0.0169	0.0536	0.0192	0.0187	0.0293	0.002	0.0423	0.0303	0.1387	0.0046	0.0341	0.1176	0.0225	0.0195	0.0045	0.0017	0.0167	0.0171	0.1236	0.029	0.114	0.0438	0.0026
12	rs17224156	42446725	0.96	0.255413023536062	1.13	0.0699995683306186	0.229000078636542	0.0040553023027355	0.0058	0.0067	0.0804	0.0169	0.0536	0.0192	0.0187	0.0293	0.002	0.0423	0.0303	0.1387	0.0046	0.0341	0.1176	0.0225	0.0195	0.0045	0.0017	0.0167	0.0171	0.1236	0.029	0.114	0.0438	0.0026
12	rs61940156	42448897	0.96	0.255413023536062	1.13	0.0699995683306186	0.22640116858699	0.00367935822891247	0.0058	0.0067	0.0804	0.0169	0.0536	0.0192	0.0187	0.0293	0.002	0.0423	0.0303	0.1387	0.0046	0.0341	0.1176	0.0225	0.0195	0.0045	0.0017	0.0167	0.0171	0.1236	0.029	0.114	0.0438	0.0026
12	rs34619605	42471021	0.96	0.255413023536062	1.13	0.0699995683306186	0.223155021258832	0.00490544031988785	0.0058	0.0067	0.0804	0.0168	0.0536	0.0192	0.0187	0.0292	0.002	0.0423	0.0303	0.1387	0.0045	0.0341	0.1177	0.0225	0.0195	0.0045	0.0017	0.0167	0.0171	0.1236	0.0289	0.1142	0.0438	0.0026
12	rs17602535	42472477	0.96	0.255413023536062	1.13	0.0699995683306186	0.222616538182482	0.00486667048531874	0.0058	0.0067	0.0804	0.0168	0.0536	0.0192	0.0187	0.0292	0.002	0.0423	0.0303	0.1387	0.0045	0.0341	0.1177	0.0225	0.0195	0.0045	0.0017	0.0167	0.0171	0.1236	0.0289	0.1142	0.0438	0.0026
12	rs79546613	42475607	0.96	0.255413023536062	1.13	0.0699995683306186	0.22361122805437	0.00498347366020009	0.0058	0.0067	0.0804	0.0168	0.0536	0.0192	0.0187	0.0292	0.002	0.0423	0.0304	0.1387	0.0045	0.0341	0.1177	0.0225	0.0195	0.0044	0.0017	0.0167	0.0171	0.1236	0.0289	0.1142	0.0438	0.0026
12	rs17666080	42477570	0.96	0.255413023536062	1.13	0.0699995683306186	0.238097199171256	0.00614513830479027	0.0058	0.0067	0.0805	0.0166	0.0537	0.0191	0.0187	0.0292	0.002	0.0423	0.0304	0.1388	0.0045	0.0341	0.1177	0.0225	0.0195	0.0044	0.0016	0.0167	0.0171	0.1237	0.0289	0.1144	0.0439	0.0025
12	rs7972986	42481732	0.96	0.255413023536062	1.13	0.0699995683306186	0.245332619758432	0.00790345809078708	0.0058	0.0067	0.0805	0.0166	0.0537	0.0191	0.0187	0.0292	0.002	0.0423	0.0304	0.1388	0.0045	0.0341	0.1178	0.0225	0.0195	0.0044	0.0016	0.0167	0.0171	0.1237	0.0289	0.1144	0.0439	0.0025
12	rs74989435	42482001	0.96	0.255413023536062	1.13	0.0699995683306186	0.245376304910461	0.00785356208723923	0.0058	0.0067	0.0805	0.0166	0.0537	0.0191	0.0187	0.0292	0.002	0.0423	0.0304	0.1388	0.0045	0.0341	0.1178	0.0225	0.0195	0.0044	0.0016	0.0167	0.0171	0.1237	0.0289	0.1144	0.0439	0.0025
12	rs77990007	42490138	0.96	0.255413023536062	1.13	0.0699995683306186	0.229252461793406	0.00677445468628211	0.0058	0.0066	0.0805	0.0165	0.0537	0.0189	0.0186	0.0292	0.0019	0.0422	0.0305	0.1389	0.0044	0.0342	0.1179	0.0225	0.0195	0.0043	0.0016	0.0167	0.0171	0.124	0.0289	0.1146	0.0439	0.0025
12	rs78250896	42501640	0.96	0.255413023536062	1.13	0.0699995683306186	0.22727959624733	0.00636618263033342	0.0058	0.0066	0.0805	0.0165	0.0537	0.0187	0.0185	0.0292	0.0018	0.0422	0.0305	0.1391	0.0043	0.0342	0.1181	0.0225	0.0194	0.0043	0.0016	0.0167	0.0171	0.1242	0.0289	0.1148	0.0439	0.0025
12	rs7137522	42523366	0.96	0.255413023536062	1.13	0.0699995683306186	0.222161465981644	0.00888272903441235	0.0058	0.0065	0.0805	0.0165	0.0537	0.0185	0.0184	0.0291	0.0018	0.0421	0.0305	0.1392	0.0042	0.0342	0.1183	0.0224	0.0194	0.0042	0.0016	0.0166	0.0171	0.1245	0.0288	0.1149	0.0439	0.0024
12	rs61940178	42526675	0.96	0.255413023536062	1.13	0.0699995683306186	0.219524090682521	0.00755764368860492	0.0057	0.0065	0.0805	0.0165	0.0537	0.0184	0.0184	0.0291	0.0018	0.0421	0.0305	0.1392	0.0042	0.0342	0.1183	0.0224	0.0194	0.0042	0.0016	0.0166	0.0171	0.1245	0.0288	0.115	0.0439	0.0024
12	rs73125402	42537671	0.96	0.255413023536062	1.13	0.0699995683306186	0.219935019649496	0.00665970559639874	0.0057	0.0065	0.0805	0.0164	0.0538	0.0184	0.0183	0.029	0.0017	0.042	0.0305	0.1392	0.0042	0.0342	0.1184	0.0224	0.0195	0.0041	0.0016	0.0166	0.0171	0.1248	0.0288	0.1154	0.0439	0.0024
12	rs12827742	42542861	0.96	0.255413023536062	1.13	0.0699995683306186	0.251888807014653	0.00896256560541821	0.0055	0.0065	0.0807	0.0163	0.0539	0.0182	0.0182	0.0289	0.0016	0.0418	0.0306	0.1393	0.0041	0.0341	0.1187	0.0223	0.0197	0.004	0.0015	0.0165	0.0171	0.1252	0.0287	0.116	0.0439	0.0022
12	rs17592014	42550147	0.96	0.255413023536062	1.14	0.0581452072437857	0.243806332637757	0.0100339926587391	0.0055	0.0065	0.0807	0.0163	0.0538	0.0182	0.0182	0.0289	0.0016	0.0417	0.0306	0.1394	0.0041	0.0339	0.1188	0.0222	0.0197	0.004	0.0014	0.0165	0.0171	0.1257	0.0286	0.116	0.0438	0.0022
12	rs77270708	42557922	0.96	0.255413023536062	1.15	0.047929882429645	0.258989465307455	0.0114379161569469	0.0055	0.0065	0.0807	0.0163	0.0539	0.0182	0.0181	0.0289	0.0015	0.0417	0.0306	0.1395	0.0041	0.034	0.1188	0.0222	0.0196	0.004	0.0014	0.0165	0.0171	0.1258	0.0286	0.116	0.0438	0.0022
12	rs712116	42566106	0.96	0.255413023536062	1.15	0.047929882429645	0.273745185705613	0.0139517604891262	0.0055	0.0065	0.0807	0.0162	0.0539	0.0181	0.0181	0.0288	0.0015	0.0417	0.0304	0.1395	0.0041	0.034	0.1189	0.0222	0.0196	0.004	0.0014	0.0165	0.0171	0.1258	0.0287	0.116	0.0438	0.0022
12	rs11181363	42566282	0.96	0.255413023536062	1.16	0.0391967480014609	0.274626954839915	0.0140857206986194	0.0055	0.0065	0.0807	0.0162	0.0539	0.0181	0.0181	0.0288	0.0015	0.0417	0.0304	0.1395	0.0041	0.034	0.1189	0.0222	0.0196	0.004	0.0014	0.0165	0.0171	0.1258	0.0287	0.116	0.0438	0.0022
12	rs117503242	42570258	0.96	0.255413023536062	1.2	0.0161071094639359	0.277795284033172	0.0140186605367931	0.0055	0.0066	0.0807	0.0163	0.054	0.0181	0.0181	0.0288	0.0015	0.0417	0.0304	0.1396	0.0041	0.034	0.119	0.0222	0.0196	0.0039	0.0014	0.0165	0.0171	0.1259	0.0286	0.1161	0.0438	0.0021
12	rs73131166	42600914	0.96	0.255413023536062	1.2	0.0161071094639359	0.278918189258108	0.00942194244073991	0.0054	0.0066	0.0807	0.0163	0.054	0.0181	0.0181	0.0288	0.0015	0.0417	0.0305	0.1396	0.0041	0.034	0.1192	0.0222	0.0196	0.0039	0.0014	0.0165	0.017	0.1259	0.0286	0.1161	0.0437	0.0021
12	rs73114403	42602387	0.96	0.255413023536062	1.2	0.0161071094639359	0.278590423587696	0.0094493333285935	0.0054	0.0066	0.0807	0.0163	0.054	0.0181	0.0181	0.0288	0.0015	0.0417	0.0305	0.1396	0.0041	0.034	0.1192	0.0222	0.0196	0.0039	0.0014	0.0165	0.017	0.1259	0.0286	0.1161	0.0437	0.0021
12	rs10492388	42608001	0.96	0.255413023536062	1.2	0.0161071094639359	0.277935513951349	0.00966993397630557	0.0054	0.0066	0.0807	0.0163	0.0539	0.0181	0.0181	0.0288	0.0015	0.0417	0.0305	0.1396	0.0041	0.034	0.1192	0.0222	0.0196	0.0039	0.0014	0.0165	0.017	0.1259	0.0286	0.1161	0.0437	0.0021
12	rs117422274	42613469	0.96	0.255413023536062	1.19	0.0203852747306207	0.2761620819745	0.00989315261881819	0.0054	0.0066	0.0806	0.0163	0.0539	0.0181	0.0181	0.0288	0.0015	0.0417	0.0305	0.1396	0.0041	0.034	0.1192	0.0222	0.0196	0.0039	0.0014	0.0165	0.017	0.1259	0.0286	0.1161	0.0437	0.0021
12	rs11181388	42642541	0.96	0.255413023536062	1.19	0.0203852747306207	0.28903833115018	0.0131290437305973	0.0054	0.0066	0.0803	0.0163	0.0539	0.018	0.0182	0.0287	0.0015	0.0417	0.0305	0.1399	0.004	0.0339	0.1193	0.0225	0.0196	0.0039	0.0014	0.0164	0.017	0.1259	0.0286	0.1162	0.0436	0.0021
12	rs79600726	42653752	0.96	0.255413023536062	1.19	0.0203852747306207	0.289754931175008	0.0136857626381835	0.0054	0.0066	0.0803	0.0164	0.0539	0.018	0.0182	0.0287	0.0015	0.0417	0.0305	0.14	0.004	0.0339	0.1193	0.0225	0.0196	0.0038	0.0014	0.0164	0.017	0.1259	0.0286	0.1162	0.0436	0.0021
12	rs10880279	42664105	0.96	0.255413023536062	1.19	0.0203852747306207	0.295521825926244	0.0137188720866614	0.0054	0.0066	0.0802	0.0164	0.0539	0.018	0.0182	0.0287	0.0015	0.0417	0.0305	0.1399	0.004	0.0339	0.1193	0.0226	0.0197	0.0038	0.0014	0.0164	0.017	0.1259	0.0286	0.1162	0.0436	0.0021
12	rs73116443	42669498	0.96	0.255413023536062	1.2	0.0161071094639359	0.28789374290239	0.0111377005746952	0.0054	0.0066	0.0802	0.0165	0.0539	0.018	0.0181	0.0287	0.0015	0.0416	0.0306	0.14	0.004	0.034	0.1194	0.0226	0.0197	0.0038	0.0013	0.0164	0.0169	0.1259	0.0287	0.1162	0.0435	0.002
12	rs61924343	42677692	0.96	0.255413023536062	1.2	0.0161071094639359	0.290520349073085	0.0120815705501823	0.0054	0.0066	0.0802	0.0165	0.0539	0.018	0.0181	0.0287	0.0014	0.0417	0.0306	0.1401	0.004	0.034	0.1194	0.0226	0.0197	0.0038	0.0013	0.0164	0.0169	0.1259	0.0287	0.1162	0.0434	0.002
12	rs77646191	42684216	0.96	0.255413023536062	1.2	0.0161071094639359	0.284379883186799	0.0114077118862803	0.0054	0.0065	0.0803	0.0165	0.0539	0.018	0.0181	0.0287	0.0014	0.0417	0.0306	0.1401	0.004	0.034	0.1195	0.0227	0.0197	0.0037	0.0013	0.0164	0.0168	0.1259	0.0287	0.1162	0.0434	0.002
12	rs60971233	42693635	0.96	0.255413023536062	1.2	0.0161071094639359	0.303109242784778	0.0201633807425613	0.0053	0.0065	0.0803	0.0166	0.0539	0.018	0.018	0.0286	0.0014	0.0417	0.0306	0.1402	0.004	0.034	0.1197	0.0227	0.0198	0.0037	0.0013	0.0163	0.0167	0.1259	0.0286	0.1163	0.0432	0.0019
12	rs3747560	42719890	0.96	0.255413023536062	1.2	0.0161071094639359	0.363942370937723	0.0266925020420461	0.0053	0.0064	0.0802	0.0169	0.0537	0.0181	0.0181	0.0287	0.0014	0.0417	0.0306	0.1408	0.004	0.0341	0.1197	0.0231	0.02	0.0035	0.0012	0.0163	0.0165	0.1255	0.0287	0.1162	0.0428	0.0018
12	rs10880288	42720825	0.96	0.255413023536062	1.2	0.0161071094639359	0.36286599322999	0.0267841997551785	0.0053	0.0064	0.0802	0.0169	0.0537	0.0181	0.0181	0.0287	0.0014	0.0417	0.0306	0.1408	0.004	0.0341	0.1198	0.0231	0.02	0.0035	0.0012	0.0163	0.0165	0.1255	0.0288	0.1162	0.0428	0.0018
12	rs12578312	42736267	0.96	0.255413023536062	1.2	0.0161071094639359	0.350182707848663	0.0242729941931404	0.0053	0.0064	0.0802	0.0169	0.0537	0.0181	0.0181	0.0287	0.0014	0.0417	0.0307	0.1408	0.004	0.0341	0.1198	0.0231	0.02	0.0035	0.0012	0.0163	0.0165	0.1255	0.0287	0.1161	0.0427	0.0018
12	rs117307938	42757743	0.96	0.255413023536062	1.21	0.0126102304990967	0.335249340203575	0.0244484736939065	0.0053	0.0064	0.0802	0.0169	0.0537	0.018	0.0182	0.0287	0.0014	0.0417	0.0307	0.1408	0.004	0.0342	0.1198	0.023	0.0199	0.0035	0.0012	0.0163	0.0165	0.1256	0.0286	0.1161	0.0428	0.0019
12	rs11181461	42758931	0.96	0.255413023536062	1.21	0.0126102304990967	0.335765792965894	0.024668668750964	0.0053	0.0064	0.0802	0.0169	0.0537	0.018	0.0182	0.0287	0.0014	0.0417	0.0307	0.1408	0.004	0.0342	0.1198	0.023	0.0199	0.0035	0.0012	0.0163	0.0165	0.1256	0.0286	0.1161	0.0428	0.0019
12	rs11181463	42763636	0.96	0.255413023536062	1.21	0.0126102304990967	0.331081318841397	0.0250229323162157	0.0053	0.0064	0.0802	0.0169	0.0536	0.018	0.0182	0.0287	0.0014	0.0416	0.0305	0.1408	0.004	0.0341	0.12	0.023	0.0199	0.0035	0.0012	0.0163	0.0165	0.1258	0.0286	0.1162	0.0427	0.0019
12	rs754012	42763748	0.96	0.255413023536062	1.21	0.0126102304990967	0.328522028141315	0.0222984157894186	0.0053	0.0064	0.0802	0.0169	0.0536	0.018	0.0182	0.0287	0.0015	0.0416	0.0305	0.1408	0.004	0.0341	0.12	0.023	0.0199	0.0035	0.0012	0.0163	0.0165	0.1258	0.0286	0.1162	0.0427	0.0019
12	rs10880299	42776514	0.96	0.255413023536062	1.21	0.0126102304990967	0.32887970504165	0.0179429805605506	0.0053	0.0064	0.0801	0.0169	0.0535	0.0181	0.0181	0.0287	0.0015	0.0416	0.0306	0.1409	0.0041	0.0342	0.1202	0.0231	0.0199	0.0035	0.0013	0.0162	0.0164	0.1257	0.0285	0.1162	0.0426	0.0019
12	rs1669907	42777933	0.96	0.255413023536062	1.21	0.0126102304990967	0.329493338060286	0.0179051556398911	0.0053	0.0064	0.0801	0.0169	0.0535	0.0181	0.0181	0.0287	0.0015	0.0416	0.0306	0.1409	0.0041	0.0342	0.1202	0.0231	0.0199	0.0035	0.0013	0.0162	0.0164	0.1257	0.0285	0.1162	0.0426	0.0019
12	rs77653082	42794532	0.96	0.255413023536062	1.22	0.00978006677549507	0.325718781977659	0.0166059957971695	0.0053	0.0065	0.08	0.017	0.0534	0.0182	0.0183	0.0285	0.0015	0.0415	0.0305	0.141	0.0041	0.0342	0.1201	0.0232	0.02	0.0035	0.0013	0.0162	0.0164	0.1257	0.0284	0.1164	0.0425	0.0019
12	rs11181479	42794549	0.96	0.255413023536062	1.22	0.00978006677549507	0.324854864096995	0.0162436632140094	0.0053	0.0064	0.08	0.0169	0.0534	0.0181	0.0183	0.0284	0.0015	0.0415	0.0305	0.141	0.0041	0.0342	0.1201	0.0231	0.02	0.0035	0.0013	0.0162	0.0164	0.1257	0.0284	0.1164	0.0425	0.0019
12	rs117308364	42810354	0.96	0.255413023536062	1.22	0.00978006677549507	0.305857819897889	0.0144574109197485	0.0053	0.0065	0.08	0.0169	0.0533	0.0182	0.0184	0.0283	0.0015	0.0415	0.0305	0.1411	0.0042	0.0343	0.12	0.0232	0.02	0.0035	0.0013	0.0162	0.0164	0.1257	0.0284	0.1165	0.0424	0.0019
12	rs1796375	42812946	0.96	0.255413023536062	1.22	0.00978006677549507	0.300666259704393	0.0140186605367931	0.0053	0.0065	0.0799	0.0169	0.0533	0.0182	0.0185	0.0282	0.0016	0.0415	0.0305	0.1411	0.0042	0.0343	0.12	0.0232	0.02	0.0035	0.0013	0.0162	0.0164	0.1257	0.0283	0.1165	0.0424	0.0019
12	rs117423705	42818514	0.96	0.255413023536062	1.22	0.00978006677549507	0.301105223111364	0.01361966405766	0.0053	0.0065	0.0799	0.0169	0.0533	0.0182	0.0185	0.0282	0.0016	0.0415	0.0305	0.1411	0.0042	0.0343	0.12	0.0232	0.02	0.0035	0.0013	0.0162	0.0164	0.1257	0.0283	0.1166	0.0424	0.0019
12	rs61926595	42820168	0.96	0.255413023536062	1.22	0.00978006677549507	0.301837583595973	0.0139183705268933	0.0053	0.0065	0.0799	0.0169	0.0533	0.0182	0.0185	0.0282	0.0016	0.0415	0.0305	0.1411	0.0042	0.0343	0.12	0.0232	0.02	0.0034	0.0013	0.0162	0.0165	0.1257	0.0283	0.1166	0.0424	0.0019
12	rs79760384	42823269	0.96	0.255413023536062	1.22	0.00978006677549507	0.301642195224447	0.0139183705268933	0.0053	0.0065	0.0799	0.0169	0.0533	0.0182	0.0185	0.0282	0.0016	0.0415	0.0305	0.1411	0.0042	0.0343	0.12	0.0232	0.02	0.0034	0.0013	0.0162	0.0165	0.1257	0.0283	0.1166	0.0424	0.0019
12	rs61926598	42834717	0.96	0.255413023536062	1.22	0.00978006677549507	0.299886719202155	0.0136857626381835	0.0053	0.0065	0.0799	0.0169	0.0533	0.0182	0.0185	0.0282	0.0016	0.0415	0.0305	0.1411	0.0042	0.0343	0.12	0.0232	0.02	0.0034	0.0013	0.0162	0.0165	0.1257	0.0283	0.1166	0.0424	0.0019
12	rs12426635	42838660	0.96	0.255413023536062	1.22	0.00978006677549507	0.299594668401472	0.0137188720866614	0.0053	0.0065	0.0799	0.0169	0.0533	0.0182	0.0185	0.0282	0.0016	0.0415	0.0305	0.1411	0.0042	0.0343	0.12	0.0232	0.02	0.0034	0.0013	0.0162	0.0165	0.1257	0.0283	0.1166	0.0424	0.0019
12	rs3747562	42854205	0.96	0.255413023536062	1.22	0.00978006677549507	0.277935513951349	0.00906958857596834	0.0054	0.0065	0.0797	0.0169	0.0533	0.0181	0.0183	0.0281	0.0016	0.0414	0.0306	0.1414	0.0043	0.0344	0.1199	0.0231	0.0199	0.0035	0.0013	0.0162	0.0164	0.1257	0.0282	0.1167	0.0422	0.002
12	rs11832772	42859588	0.96	0.255413023536062	1.22	0.00978006677549507	0.276301867592582	0.00872416374101251	0.0054	0.0065	0.0797	0.0169	0.0532	0.0181	0.0183	0.0281	0.0016	0.0414	0.0305	0.1415	0.0044	0.0344	0.1199	0.0231	0.0199	0.0035	0.0013	0.0162	0.0164	0.1258	0.0282	0.1167	0.0422	0.002
12	rs1551210	42865874	0.96	0.255413023536062	1.22	0.00978006677549507	0.254065573230013	0.00743609436313294	0.0055	0.0065	0.0795	0.0169	0.0532	0.0181	0.0184	0.0281	0.0017	0.0413	0.0306	0.1417	0.0044	0.0344	0.1199	0.023	0.0199	0.0035	0.0013	0.0162	0.0163	0.1255	0.0283	0.1168	0.0421	0.0021
12	rs17454476	42867730	0.96	0.255413023536062	1.22	0.00978006677549507	0.232081233927821	0.00743609436313294	0.0055	0.0065	0.0794	0.017	0.0531	0.0181	0.0183	0.0281	0.0017	0.0413	0.0306	0.1418	0.0044	0.0345	0.1199	0.023	0.0199	0.0035	0.0013	0.0162	0.0163	0.1255	0.0283	0.1169	0.042	0.0021
12	rs73126490	42871679	0.96	0.255413023536062	1.23	0.00751259866635779	0.324144303499313	0.00403778469643202	0.0057	0.0062	0.0766	0.0175	0.0534	0.0171	0.017	0.0281	0.002	0.0409	0.0308	0.1448	0.0044	0.0357	0.1223	0.0221	0.0196	0.0041	0.0013	0.0155	0.0151	0.1249	0.0286	0.1179	0.0414	0.0022
12	rs1669923	42872105	0.96	0.255413023536062	1.23	0.00751259866635779	0.333753965625026	0.00861927449289774	0.0057	0.006	0.0763	0.0176	0.0535	0.0167	0.0166	0.0281	0.002	0.0407	0.0309	0.1458	0.0042	0.036	0.1231	0.0218	0.0195	0.0042	0.0012	0.0153	0.0147	0.1246	0.0286	0.1186	0.0413	0.0022
12	rs1626507	42874403	0.95	0.291843936447983	1.23	0.00751259866635779	0.501931678891825	0.00292750432284978	0.0057	0.0054	0.0749	0.0177	0.0538	0.0157	0.0157	0.028	0.0021	0.0411	0.031	0.1483	0.0036	0.0373	0.1259	0.0212	0.019	0.0048	0.0012	0.0144	0.0135	0.1239	0.0284	0.1199	0.0406	0.0023
12	rs1669916	42878879	0.95	0.291843936447983	1.23	0.00751259866635779	0.523179834537788	0.00369601782297999	0.0057	0.0054	0.0748	0.0177	0.0538	0.0157	0.0156	0.0279	0.0021	0.0411	0.0309	0.1485	0.0035	0.0373	0.1262	0.0212	0.019	0.0048	0.0012	0.0145	0.0134	0.1239	0.0284	0.12	0.0405	0.0023
12	rs1922762	42882256	0.95	0.291843936447983	1.23	0.00751259866635779	0.54419014235113	0.00356388253303536	0.0057	0.0053	0.0748	0.0177	0.0539	0.0156	0.0156	0.0277	0.0021	0.0413	0.0308	0.1486	0.0035	0.0374	0.1264	0.0211	0.0189	0.0049	0.0012	0.0144	0.0134	0.1238	0.0283	0.1201	0.0406	0.0023
12	rs61924403	42884148	0.95	0.291843936447983	1.23	0.00751259866635779	0.562985921422686	0.0114984464347352	0.0056	0.0053	0.0745	0.0178	0.054	0.0156	0.0157	0.0277	0.002	0.0413	0.0307	0.1488	0.0034	0.0375	0.1268	0.0212	0.0189	0.0047	0.0012	0.0144	0.0133	0.1238	0.0283	0.12	0.0406	0.0023
12	rs7956361	42894342	0.95	0.291843936447983	1.23	0.00751259866635779	0.632300543062548	0.011803530965863	0.0056	0.0053	0.075	0.0189	0.0543	0.0152	0.0155	0.0272	0.002	0.0412	0.0305	0.149	0.0032	0.0383	0.1296	0.02	0.0186	0.0041	0.0012	0.014	0.013	0.1226	0.0279	0.1204	0.0406	0.0023
12	rs117339398	42897097	0.95	0.291843936447983	1.23	0.00751259866635779	0.650936426424863	0.0138184409764091	0.0056	0.0053	0.075	0.019	0.0543	0.0152	0.0155	0.0272	0.002	0.0413	0.0305	0.149	0.0032	0.0383	0.1297	0.0199	0.0186	0.0041	0.0012	0.014	0.013	0.1225	0.0279	0.1204	0.0406	0.0023
12	rs11181530	42897260	0.95	0.291843936447983	1.23	0.00751259866635779	0.651792598140589	0.0137520216307888	0.0056	0.0053	0.075	0.019	0.0543	0.0152	0.0155	0.0272	0.002	0.0413	0.0305	0.149	0.0032	0.0383	0.1297	0.0199	0.0186	0.004	0.0012	0.014	0.013	0.1225	0.0279	0.1204	0.0406	0.0023
12	rs67241766	42899045	0.95	0.291843936447983	1.24	0.00571467630016231	0.670973978344715	0.0201233407353416	0.0056	0.0053	0.075	0.019	0.0543	0.0152	0.0155	0.0272	0.002	0.0413	0.0306	0.149	0.0032	0.0383	0.1298	0.0199	0.0186	0.004	0.0012	0.014	0.013	0.1225	0.0279	0.1204	0.0406	0.0023
12	rs73130443	42909425	0.95	0.291843936447983	1.24	0.00571467630016231	0.71142046780927	0.0142540712059596	0.0056	0.0053	0.0756	0.0193	0.0545	0.0149	0.0154	0.0271	0.0019	0.0415	0.0307	0.1485	0.0032	0.0379	0.1302	0.0195	0.0186	0.0043	0.0014	0.014	0.013	0.122	0.0279	0.1201	0.0408	0.0023
12	rs73130454	42913783	0.95	0.291843936447983	1.24	0.00571467630016231	0.752534834447369	0.01948795674029	0.0055	0.0053	0.0756	0.0194	0.0545	0.0149	0.0155	0.0271	0.0018	0.0415	0.0308	0.1488	0.0031	0.0378	0.1301	0.0197	0.0186	0.0042	0.0014	0.014	0.0131	0.122	0.0279	0.1201	0.0409	0.0022
12	rs1376929	42917498	0.95	0.291843936447983	1.24	0.00571467630016231	0.784711943627418	0.0268301042016976	0.0055	0.0053	0.0756	0.0195	0.0545	0.0149	0.0155	0.0271	0.0018	0.0415	0.0308	0.1487	0.0031	0.0378	0.1301	0.0196	0.0187	0.0042	0.0014	0.014	0.0131	0.1219	0.0279	0.1201	0.0409	0.0022
12	rs35488482	42920522	0.95	0.291843936447983	1.24	0.00571467630016231	0.753448181400686	0.0213412895040986	0.0054	0.0052	0.0757	0.0195	0.0545	0.0149	0.0155	0.0272	0.0018	0.0415	0.0309	0.1487	0.0031	0.0379	0.1301	0.0196	0.0186	0.0042	0.0013	0.014	0.013	0.1219	0.0278	0.1202	0.041	0.0021
12	rs4238083	42924769	0.95	0.291843936447983	1.24	0.00571467630016231	0.75848026174533	0.0267383323651783	0.0054	0.0052	0.0758	0.0195	0.0545	0.0148	0.0154	0.0272	0.0018	0.0416	0.031	0.1488	0.003	0.038	0.1302	0.0196	0.0185	0.0042	0.0013	0.014	0.013	0.1219	0.0278	0.12	0.0411	0.0021
12	rs61924427	42927171	0.95	0.291843936447983	1.24	0.00571467630016231	0.74229319828164	0.0244484736939065	0.0054	0.0052	0.0758	0.0195	0.0545	0.0148	0.0153	0.0273	0.0018	0.0417	0.031	0.1489	0.003	0.038	0.1302	0.0195	0.0185	0.0042	0.0013	0.014	0.0129	0.1218	0.0279	0.12	0.0411	0.0021
12	rs75833477	42934143	0.95	0.291843936447983	1.24	0.00571467630016231	0.796841406381681	0.0374887469099659	0.0053	0.0053	0.0765	0.0196	0.0543	0.0144	0.0152	0.0272	0.0017	0.0421	0.0312	0.1497	0.0028	0.0384	0.1305	0.0192	0.0182	0.0042	0.0013	0.0138	0.0127	0.1212	0.028	0.1196	0.0411	0.002
12	rs75882224	42946404	0.95	0.291843936447983	1.24	0.00571467630016231	0.891241918039197	0.0460916741760272	0.0053	0.0056	0.0768	0.0198	0.0543	0.014	0.0151	0.027	0.0017	0.0424	0.0317	0.1511	0.0026	0.0386	0.1308	0.0187	0.0179	0.0042	0.0013	0.0133	0.0124	0.1209	0.0279	0.1188	0.0412	0.0019
12	rs78617426	42949610	0.95	0.291843936447983	1.24	0.00571467630016231	0.889851327674309	0.0544545243824186	0.0053	0.0056	0.0768	0.0198	0.0544	0.0141	0.0151	0.0271	0.0017	0.0424	0.0317	0.1511	0.0026	0.0387	0.1307	0.0188	0.018	0.0042	0.0013	0.0132	0.0124	0.1209	0.0279	0.1189	0.0412	0.0019
12	rs11611916	42950123	0.95	0.291843936447983	1.24	0.00571467630016231	0.893042860949042	0.0645643175453428	0.0053	0.0056	0.0767	0.0198	0.0543	0.0141	0.0151	0.0271	0.0017	0.0424	0.0317	0.1511	0.0026	0.0387	0.1307	0.0187	0.018	0.0042	0.0013	0.0132	0.0124	0.121	0.0278	0.1189	0.0411	0.0019
12	rs2103410	42956173	0.95	0.291843936447983	1.24	0.00571467630016231	0.902070469821603	0.0825580642487778	0.0053	0.0056	0.0768	0.0197	0.0543	0.014	0.0151	0.027	0.0017	0.0425	0.0318	0.1513	0.0026	0.0389	0.1307	0.0187	0.0181	0.0042	0.0013	0.0131	0.0124	0.121	0.0278	0.1187	0.0411	0.002
12	rs117585176	42958468	0.95	0.291843936447983	1.24	0.00571467630016231	0.880224208735702	0.0683500996985471	0.0053	0.0056	0.0769	0.0197	0.0543	0.014	0.0151	0.027	0.0017	0.0425	0.0318	0.1513	0.0026	0.0389	0.1307	0.0188	0.0181	0.0042	0.0013	0.0131	0.0124	0.1209	0.0277	0.1187	0.0411	0.0019
12	rs77034612	42962317	0.95	0.291843936447983	1.24	0.00571467630016231	0.875508431509329	0.0634800449719103	0.0053	0.0056	0.0769	0.0197	0.0543	0.014	0.0151	0.027	0.0017	0.0425	0.0318	0.1513	0.0026	0.0389	0.1308	0.0188	0.018	0.0042	0.0013	0.0131	0.0124	0.1209	0.0277	0.1186	0.041	0.0019
12	rs77900654	42985967	0.95	0.291843936447983	1.24	0.00571467630016231	0.905362676731769	0.0864325386036107	0.0053	0.0056	0.0775	0.0194	0.0545	0.0139	0.0151	0.0268	0.0016	0.0426	0.0318	0.1512	0.0027	0.0391	0.1309	0.0193	0.0181	0.0042	0.0014	0.0129	0.0124	0.1203	0.0278	0.1183	0.0408	0.0019
12	rs10880322	42991202	0.95	0.291843936447983	1.25	0.00430404626190341	0.924307020076965	0.0936003114649581	0.0053	0.0056	0.0776	0.0194	0.0546	0.0139	0.0151	0.0268	0.0016	0.0427	0.0318	0.1512	0.0027	0.0392	0.1309	0.0194	0.0181	0.0042	0.0014	0.0129	0.0123	0.1203	0.0277	0.1183	0.0408	0.0019
12	rs114479218	42991875	0.95	0.291843936447983	1.25	0.00430404626190341	0.914276702246944	0.103614121799262	0.0053	0.0056	0.0776	0.0194	0.0546	0.0139	0.0151	0.0268	0.0016	0.0427	0.0318	0.1512	0.0027	0.0393	0.1309	0.0194	0.0181	0.0042	0.0014	0.0129	0.0123	0.1205	0.0276	0.1182	0.0408	0.0019
12	rs17489207	42997336	0.95	0.291843936447983	1.25	0.00430404626190341	0.974798178204353	0.129604341022581	0.0053	0.0056	0.0774	0.0193	0.0549	0.0142	0.0152	0.0269	0.0015	0.0429	0.032	0.1512	0.0028	0.0396	0.1297	0.0199	0.0182	0.0042	0.0014	0.0129	0.0123	0.1199	0.0278	0.1181	0.0409	0.0018
12	rs7979096	43002795	0.95	0.291843936447983	1.25	0.00430404626190341	0.978963546953418	0.144423980149105	0.0052	0.0055	0.0781	0.0195	0.0548	0.0143	0.0153	0.0268	0.0014	0.0431	0.032	0.1515	0.003	0.0397	0.1292	0.02	0.0185	0.0042	0.0013	0.0129	0.0126	0.1189	0.0278	0.117	0.0412	0.0017
12	rs80297514	43018687	0.95	0.291843936447983	1.25	0.00430404626190341	0.929963904939826	0.132665642787072	0.0052	0.0055	0.0783	0.0195	0.0548	0.0145	0.0154	0.0268	0.0016	0.0431	0.0321	0.1519	0.003	0.0396	0.1288	0.0201	0.0185	0.0041	0.0013	0.0128	0.0126	0.1183	0.028	0.1169	0.0413	0.0017
12	rs11181598	43027611	0.95	0.291843936447983	1.25	0.00430404626190341	0.925470497666086	0.143492290886994	0.0052	0.0055	0.0784	0.0195	0.0549	0.0146	0.0154	0.0268	0.0017	0.0432	0.0321	0.1521	0.003	0.0393	0.1286	0.0201	0.0185	0.004	0.0013	0.0128	0.0127	0.1179	0.0281	0.1168	0.0415	0.0017
12	rs76244530	43032911	0.95	0.291843936447983	1.25	0.00430404626190341	0.866917621974615	0.118580322134213	0.0051	0.0055	0.0785	0.0196	0.0548	0.0147	0.0155	0.0269	0.0019	0.0434	0.0322	0.152	0.003	0.0389	0.1283	0.0202	0.0184	0.0039	0.0013	0.0127	0.0128	0.1177	0.0282	0.1167	0.0418	0.0018
12	rs7316254	43033304	0.95	0.291843936447983	1.25	0.00430404626190341	0.863685129636042	0.110704851781014	0.0052	0.0055	0.0785	0.0196	0.0548	0.0147	0.0155	0.0269	0.0019	0.0434	0.0322	0.152	0.003	0.039	0.1282	0.0202	0.0184	0.0039	0.0013	0.0127	0.0128	0.1177	0.0282	0.1167	0.0418	0.0018
12	rs10736004	43042979	0.95	0.291843936447983	1.25	0.00430404626190341	0.873073435962944	0.120581099093761	0.0052	0.0055	0.0786	0.0196	0.0542	0.0148	0.0155	0.0268	0.0021	0.0437	0.0322	0.152	0.0031	0.0392	0.1283	0.0204	0.0183	0.0037	0.0013	0.0122	0.0129	0.1174	0.0283	0.1163	0.0422	0.0018
12	Affx-7953425	43044734	0.96	0.255413023536062	1.25	0.00430404626190341	0.885277024912756	0.124090603306848	0.0052	0.0056	0.0789	0.0195	0.0537	0.0151	0.016	0.0263	0.0025	0.0436	0.0327	0.1519	0.0032	0.0396	0.1285	0.0207	0.0184	0.0035	0.0014	0.0116	0.0131	0.116	0.0285	0.1157	0.0426	0.0019
12	rs11181612	43046179	0.96	0.255413023536062	1.25	0.00430404626190341	0.832278858634771	0.109777077185642	0.0052	0.0056	0.0791	0.0194	0.0534	0.0154	0.0162	0.0262	0.0025	0.0436	0.0327	0.1518	0.0033	0.0395	0.1286	0.0208	0.0184	0.0034	0.0014	0.0114	0.0133	0.1155	0.0287	0.1155	0.0426	0.0018
12	rs74662094	43053809	0.96	0.255413023536062	1.25	0.00430404626190341	0.805991265752527	0.107429017812286	0.0051	0.0056	0.0794	0.0193	0.0532	0.0156	0.0164	0.0262	0.0026	0.0438	0.0328	0.1519	0.0034	0.0394	0.1285	0.0208	0.0185	0.0034	0.0014	0.0112	0.0135	0.115	0.0289	0.1151	0.0427	0.0018
12	rs1882661	43055343	0.95	0.291843936447983	1.25	0.00430404626190341	0.784711943627418	0.0882804301880611	0.0051	0.0057	0.0797	0.0193	0.0528	0.0157	0.0169	0.0261	0.0026	0.0439	0.0329	0.152	0.0035	0.0393	0.1285	0.0208	0.0185	0.0033	0.0014	0.011	0.0137	0.1143	0.0292	0.1147	0.0429	0.0017
12	rs57835514	43056725	0.95	0.291843936447983	1.25	0.00430404626190341	0.767820528713024	0.0795696654888375	0.0051	0.0057	0.0799	0.0193	0.0527	0.0157	0.017	0.026	0.0026	0.044	0.033	0.1518	0.0035	0.0392	0.1284	0.0208	0.0185	0.0032	0.0014	0.0108	0.0138	0.1142	0.0292	0.1146	0.043	0.0017
12	rs17491346	43057915	0.95	0.291843936447983	1.25	0.00430404626190341	0.79738756448565	0.0846003499373668	0.0051	0.0058	0.0801	0.0193	0.0527	0.0158	0.0172	0.026	0.0026	0.0441	0.033	0.1517	0.0035	0.0391	0.1284	0.0207	0.0186	0.0032	0.0013	0.0108	0.0139	0.1141	0.0293	0.1146	0.043	0.0018
12	rs4457814	43058648	0.95	0.291843936447983	1.24	0.00571467630016231	0.791622085175067	0.0906903285761184	0.0051	0.0058	0.0801	0.0193	0.0526	0.0158	0.0172	0.026	0.0026	0.044	0.033	0.1517	0.0035	0.0391	0.1284	0.0207	0.0186	0.0032	0.0013	0.0108	0.0139	0.1141	0.0293	0.1145	0.043	0.0018
12	rs17091620	43061408	0.95	0.291843936447983	1.24	0.00571467630016231	0.736705456000833	0.0689082558075355	0.0051	0.0059	0.0802	0.0193	0.0526	0.0159	0.0173	0.0259	0.0026	0.044	0.033	0.1516	0.0036	0.0391	0.1283	0.0207	0.0186	0.0032	0.0013	0.0108	0.0139	0.1139	0.0293	0.1145	0.043	0.0018
12	rs11181627	43061751	0.95	0.291843936447983	1.24	0.00571467630016231	0.72551097666101	0.0644963240392324	0.0051	0.006	0.0801	0.0193	0.0525	0.016	0.0174	0.0259	0.0026	0.044	0.0331	0.1517	0.0037	0.039	0.1282	0.0207	0.0186	0.0032	0.0013	0.0108	0.0139	0.1135	0.0293	0.1144	0.0429	0.0018
12	rs76726945	43062593	0.96	0.255413023536062	1.24	0.00571467630016231	0.741461412263306	0.0495577887879755	0.0054	0.0061	0.0803	0.0197	0.0522	0.0167	0.0179	0.0253	0.0029	0.0443	0.0333	0.1521	0.0042	0.0383	0.1278	0.0205	0.0189	0.0032	0.0014	0.011	0.0138	0.1111	0.0298	0.1143	0.0424	0.0021
12	rs10880344	43063884	0.96	0.255413023536062	1.24	0.00571467630016231	0.646307704630371	0.044747939085228	0.0055	0.0062	0.0818	0.02	0.0518	0.0177	0.0184	0.0251	0.0029	0.0444	0.0333	0.1509	0.0044	0.038	0.1271	0.0204	0.0197	0.0031	0.0015	0.0115	0.0141	0.1094	0.0298	0.1141	0.0417	0.0022
12	rs12322187	43064657	0.96	0.255413023536062	1.24	0.00571467630016231	0.637165956242066	0.0450385573984819	0.0055	0.0062	0.0817	0.0201	0.0517	0.0178	0.0184	0.0251	0.0029	0.0443	0.0333	0.1508	0.0045	0.0379	0.127	0.0204	0.0198	0.0031	0.0015	0.0115	0.0141	0.1095	0.0299	0.1141	0.0417	0.0022
12	rs4480597	43066023	0.96	0.255413023536062	1.24	0.00571467630016231	0.644957526903672	0.0431930576895719	0.0055	0.0062	0.0817	0.0201	0.0516	0.0178	0.0184	0.0251	0.0029	0.0443	0.0333	0.1507	0.0045	0.0379	0.1269	0.0204	0.0199	0.0031	0.0015	0.0115	0.0142	0.1096	0.0299	0.114	0.0417	0.0022
12	rs73129689	43067400	0.96	0.255413023536062	1.24	0.00571467630016231	0.636389171255517	0.0438810977199951	0.0055	0.0062	0.0819	0.0201	0.0516	0.0178	0.0184	0.0251	0.0029	0.0443	0.0333	0.1505	0.0045	0.0379	0.1269	0.0204	0.0199	0.0031	0.0015	0.0115	0.0142	0.1096	0.0299	0.1141	0.0417	0.0022
12	rs77801267	43068414	0.96	0.255413023536062	1.24	0.00571467630016231	0.62976882473672	0.0463861150393925	0.0055	0.0062	0.082	0.0201	0.0516	0.0178	0.0184	0.0251	0.0029	0.0443	0.0333	0.1505	0.0045	0.0379	0.1269	0.0204	0.0199	0.0031	0.0015	0.0115	0.0142	0.1096	0.0299	0.1141	0.0416	0.0022
12	rs7966833	43069929	0.96	0.255413023536062	1.22	0.00978006677549507	0.624229387032025	0.0424531539189916	0.0055	0.0062	0.0818	0.0201	0.0516	0.0178	0.0184	0.0252	0.0029	0.0443	0.0333	0.1503	0.0045	0.038	0.127	0.0204	0.02	0.0031	0.0015	0.0115	0.0142	0.1096	0.0299	0.1142	0.0416	0.0022
12	rs9669733	43072912	0.96	0.255413023536062	1.22	0.00978006677549507	0.615927501278256	0.0552157708384631	0.0055	0.0062	0.0816	0.02	0.0516	0.0178	0.0183	0.0251	0.0029	0.0443	0.0333	0.1502	0.0045	0.0379	0.127	0.0204	0.0201	0.0031	0.0015	0.0116	0.0142	0.1097	0.03	0.1143	0.0416	0.0022
12	rs79127083	43074021	0.96	0.255413023536062	1.22	0.00978006677549507	0.61203838957089	0.0528208439220502	0.0055	0.0062	0.0816	0.02	0.0516	0.0178	0.0183	0.0251	0.0029	0.0444	0.0333	0.1502	0.0045	0.0379	0.127	0.0204	0.0201	0.0031	0.0015	0.0116	0.0142	0.1097	0.03	0.1144	0.0416	0.0022
12	rs10880346	43074061	0.96	0.255413023536062	1.22	0.00978006677549507	0.61203838957089	0.0533212210170156	0.0055	0.0062	0.0816	0.02	0.0516	0.0178	0.0183	0.0251	0.0029	0.0444	0.0333	0.1502	0.0045	0.0379	0.127	0.0204	0.0201	0.0031	0.0015	0.0116	0.0142	0.1097	0.03	0.1144	0.0416	0.0022
12	rs4439576	43076181	1	0.141401729381863	1.22	0.00978006677549507	0.304334663283618	0.0478109234966715	0.0058	0.0056	0.0852	0.018	0.0506	0.0194	0.0171	0.0231	0.0027	0.0433	0.0334	0.1497	0.0051	0.0386	0.1267	0.0175	0.0213	0.0038	0.0017	0.0131	0.0144	0.1091	0.0298	0.1142	0.0435	0.0022
12	rs73131614	43076229	1	0.141401729381863	1.22	0.00978006677549507	0.316983243296099	0.0485906013625322	0.0058	0.0056	0.0853	0.0178	0.0505	0.0194	0.017	0.023	0.0027	0.0432	0.0334	0.1499	0.0051	0.0386	0.1267	0.0174	0.0212	0.0038	0.0017	0.0131	0.0144	0.1091	0.0297	0.1143	0.0435	0.0022
12	rs1517669	43081766	1	0.141401729381863	1.22	0.00978006677549507	0.236082410729386	0.0379187350825751	0.0058	0.0061	0.0861	0.0163	0.0499	0.0194	0.0165	0.0229	0.0028	0.0429	0.0343	0.1513	0.005	0.0393	0.1264	0.0165	0.0212	0.004	0.0016	0.0137	0.0146	0.1089	0.0294	0.1141	0.0435	0.0022
12	rs77400735	43083949	1	0.141401729381863	1.22	0.00978006677549507	0.238441084195461	0.0352158317848792	0.0058	0.0061	0.0861	0.0163	0.0499	0.0194	0.0165	0.0229	0.0028	0.0429	0.0343	0.1513	0.005	0.0393	0.1264	0.0165	0.0213	0.004	0.0016	0.0138	0.0146	0.1088	0.0294	0.1141	0.0435	0.0022
12	rs2678131	43091649	1	0.141401729381863	1.22	0.00978006677549507	0.240423740877323	0.0219214819316985	0.0058	0.0062	0.0861	0.0163	0.0499	0.0194	0.0165	0.0228	0.0028	0.0429	0.0343	0.1515	0.005	0.0393	0.1264	0.0167	0.0213	0.004	0.0016	0.0138	0.0146	0.1087	0.0293	0.114	0.0434	0.0022
12	rs7302231	43091672	1	0.141401729381863	1.22	0.00978006677549507	0.234162227446173	0.0223825980978101	0.0058	0.0062	0.0861	0.0163	0.05	0.0194	0.0165	0.0228	0.0028	0.0429	0.0344	0.1515	0.005	0.0393	0.1262	0.0167	0.0213	0.004	0.0016	0.0139	0.0146	0.1088	0.0292	0.1139	0.0434	0.0022
12	rs17091723	43098020	0.99	0.165458971998582	1.22	0.00978006677549507	0.273559744953496	0.0114681610084472	0.0058	0.0061	0.0856	0.0154	0.0497	0.0191	0.0157	0.0225	0.0028	0.0424	0.0343	0.1521	0.0048	0.0396	0.1284	0.0164	0.0213	0.0042	0.0015	0.0145	0.0147	0.1081	0.0295	0.1149	0.0434	0.0022
12	rs11181648	43101068	0.99	0.165458971998582	1.22	0.00978006677549507	0.260521820523877	0.0140857206986194	0.0059	0.0061	0.0855	0.0154	0.0496	0.019	0.0156	0.0224	0.0028	0.0423	0.0346	0.1522	0.0047	0.0398	0.1287	0.0163	0.0213	0.0044	0.0016	0.0146	0.0146	0.1076	0.0294	0.115	0.0437	0.0022
12	rs10880350	43101362	0.99	0.165458971998582	1.22	0.00978006677549507	0.25952973475207	0.0142540712059596	0.0059	0.0061	0.0855	0.0154	0.0496	0.0189	0.0156	0.0224	0.0028	0.0423	0.0346	0.1522	0.0047	0.0398	0.1287	0.0163	0.0213	0.0044	0.0016	0.0146	0.0146	0.1076	0.0294	0.115	0.0437	0.0022
12	rs10785373	43121626	1	0.141401729381863	1.22	0.00978006677549507	0.243675751736056	0.0222984157894186	0.0059	0.006	0.0854	0.0151	0.0494	0.019	0.0159	0.0222	0.0027	0.042	0.0343	0.1528	0.0045	0.04	0.1299	0.0161	0.0212	0.0044	0.0015	0.0145	0.0145	0.1073	0.0294	0.1151	0.0439	0.0021
12	rs117378559	43121798	1	0.141401729381863	1.22	0.00978006677549507	0.244983292422617	0.0204850892916082	0.0059	0.006	0.0854	0.0151	0.0494	0.019	0.0159	0.0222	0.0027	0.042	0.0343	0.1528	0.0045	0.04	0.1299	0.0161	0.0212	0.0044	0.0015	0.0145	0.0145	0.1073	0.0294	0.1151	0.044	0.0021
12	rs10506215	43128894	0.99	0.165458971998582	1.22	0.00978006677549507	0.281265396959693	0.0309644597108265	0.006	0.006	0.0847	0.0149	0.0495	0.0194	0.0157	0.0221	0.0026	0.0416	0.0341	0.1529	0.0043	0.0405	0.1309	0.016	0.0212	0.0045	0.0015	0.0145	0.0145	0.1074	0.0292	0.1148	0.0446	0.0021
12	rs55865296	43131848	1	0.141401729381863	1.22	0.00978006677549507	0.292774996865274	0.0321533966589417	0.006	0.006	0.0844	0.0148	0.0496	0.0195	0.0156	0.022	0.0026	0.0415	0.0342	0.1529	0.0043	0.0406	0.131	0.016	0.0212	0.0045	0.0015	0.0146	0.0144	0.1074	0.0292	0.1149	0.0447	0.002
12	rs76514073	43132871	0.99	0.165458971998582	1.22	0.00978006677549507	0.299886719202155	0.0330080728018168	0.006	0.006	0.0844	0.0148	0.0496	0.0195	0.0156	0.022	0.0026	0.0416	0.0342	0.1528	0.0043	0.0406	0.131	0.016	0.0212	0.0045	0.0015	0.0146	0.0144	0.1073	0.0292	0.115	0.0447	0.002
12	rs12816928	43140245	0.99	0.165458971998582	1.22	0.00978006677549507	0.314731412867654	0.0431359396601652	0.006	0.006	0.0841	0.0147	0.0497	0.0195	0.0155	0.0218	0.0026	0.0415	0.0342	0.1528	0.0042	0.0408	0.1312	0.0159	0.0211	0.0044	0.0014	0.0147	0.0144	0.1074	0.0291	0.1152	0.0449	0.002
12	rs1356422	43142996	0.99	0.165458971998582	1.22	0.00978006677549507	0.357668750671752	0.0622695120060859	0.006	0.006	0.0838	0.0146	0.0497	0.0196	0.0153	0.0215	0.0026	0.0416	0.0342	0.1533	0.004	0.041	0.1315	0.0159	0.021	0.0044	0.0014	0.0147	0.0145	0.1073	0.0292	0.1154	0.0451	0.0019
12	rs28420339	43157911	0.99	0.165458971998582	1.22	0.00978006677549507	0.385146210768258	0.0771380565678029	0.006	0.0061	0.084	0.014	0.0495	0.0195	0.0149	0.0214	0.0025	0.0415	0.0342	0.1537	0.0038	0.0413	0.1322	0.0158	0.0207	0.0044	0.0014	0.0146	0.0145	0.1071	0.029	0.116	0.0453	0.0019
12	rs12316797	43160744	0.99	0.165458971998582	1.22	0.00978006677549507	0.393450963304828	0.0959064362335864	0.006	0.0061	0.084	0.014	0.0495	0.0195	0.0149	0.0214	0.0025	0.0415	0.0342	0.1537	0.0038	0.0414	0.1324	0.0158	0.0207	0.0043	0.0014	0.0146	0.0145	0.1071	0.029	0.116	0.0454	0.0019
12	rs2731006	43160825	0.99	0.165458971998582	1.22	0.00978006677549507	0.393507002264658	0.0963863223204539	0.006	0.0061	0.084	0.014	0.0495	0.0195	0.0149	0.0214	0.0025	0.0415	0.0342	0.1537	0.0038	0.0414	0.1324	0.0158	0.0207	0.0043	0.0014	0.0146	0.0145	0.1071	0.029	0.116	0.0454	0.0019
12	rs79900690	43171877	0.99	0.165458971998582	1.22	0.00978006677549507	0.375288050189728	0.0836145153789776	0.006	0.0061	0.084	0.014	0.0495	0.0196	0.0149	0.0214	0.0025	0.0414	0.0342	0.1535	0.0038	0.0413	0.1322	0.0157	0.0207	0.0043	0.0014	0.0147	0.0145	0.1071	0.029	0.1164	0.0455	0.0019
12	rs17091970	43174168	0.99	0.165458971998582	1.22	0.00978006677549507	0.375233341580133	0.0837658791460273	0.006	0.0061	0.084	0.014	0.0495	0.0196	0.0149	0.0214	0.0025	0.0414	0.0342	0.1535	0.0038	0.0413	0.1322	0.0157	0.0207	0.0043	0.0014	0.0147	0.0145	0.1071	0.029	0.1164	0.0455	0.0019
12	rs12424498	43187167	0.99	0.165458971998582	1.22	0.00978006677549507	0.3629735575016	0.0775045018373055	0.006	0.0061	0.0841	0.014	0.0495	0.0196	0.0149	0.0214	0.0025	0.0413	0.0342	0.1533	0.0038	0.0414	0.1322	0.0157	0.0207	0.0043	0.0014	0.0147	0.0145	0.1071	0.029	0.1164	0.0455	0.0019
12	rs7953873	43188454	0.99	0.165458971998582	1.22	0.00978006677549507	0.352404065853382	0.0774311560206169	0.006	0.0061	0.0841	0.0141	0.0495	0.0196	0.0149	0.0214	0.0025	0.0413	0.0342	0.1532	0.0038	0.0414	0.1322	0.0157	0.0206	0.0043	0.0014	0.0147	0.0145	0.1071	0.029	0.1164	0.0455	0.0019
12	rs73128976	43189097	0.99	0.165458971998582	1.22	0.00978006677549507	0.348337110697016	0.0665491994679272	0.006	0.0061	0.0842	0.0141	0.0495	0.0196	0.0149	0.0214	0.0025	0.0413	0.0342	0.1532	0.0038	0.0414	0.1323	0.0157	0.0206	0.0043	0.0014	0.0147	0.0145	0.1071	0.029	0.1164	0.0455	0.0019
12	rs114446242	43194560	0.99	0.165458971998582	1.22	0.00978006677549507	0.343248500434829	0.0632776061613162	0.006	0.0061	0.0842	0.0141	0.0495	0.0196	0.0149	0.0214	0.0024	0.0413	0.0342	0.1532	0.0038	0.0415	0.1323	0.0157	0.0205	0.0043	0.0014	0.0147	0.0144	0.1071	0.029	0.1164	0.0456	0.0019
12	rs117738316	43199922	0.99	0.165458971998582	1.21	0.0126102304990967	0.340588589427075	0.0626719286042323	0.006	0.0061	0.0842	0.014	0.0495	0.0196	0.0149	0.0214	0.0024	0.0413	0.0342	0.1532	0.0038	0.0415	0.1323	0.0157	0.0205	0.0043	0.0014	0.0147	0.0144	0.1072	0.029	0.1164	0.0456	0.0019
12	rs11181693	43207408	0.99	0.165458971998582	1.21	0.0126102304990967	0.33026121864446	0.0551521596853757	0.006	0.006	0.0843	0.014	0.0494	0.0196	0.0148	0.0213	0.0024	0.0412	0.0343	0.1532	0.0037	0.0416	0.1324	0.0158	0.0205	0.0042	0.0013	0.0147	0.0144	0.1074	0.0289	0.1165	0.0456	0.0019
12	rs7301019	43224722	1	0.141401729381863	1.21	0.0126102304990967	0.499344720327552	0.124885432141754	0.0062	0.006	0.0832	0.0134	0.0489	0.0199	0.0139	0.0202	0.0024	0.0411	0.0348	0.1529	0.0033	0.0428	0.1346	0.0159	0.02	0.0037	0.0012	0.0145	0.0142	0.1084	0.0274	0.118	0.0463	0.002
12	rs12832363	43224952	1	0.141401729381863	1.21	0.0126102304990967	0.499596823781748	0.1250623182738	0.0062	0.006	0.0832	0.0134	0.0489	0.0199	0.0139	0.0202	0.0024	0.0411	0.0348	0.1529	0.0033	0.0428	0.1346	0.0159	0.02	0.0037	0.0012	0.0145	0.0142	0.1084	0.0274	0.118	0.0463	0.002
12	rs10880370	43236170	1	0.141401729381863	1.21	0.0126102304990967	0.462711930383369	0.101645008448666	0.0063	0.0059	0.0833	0.0134	0.0485	0.0199	0.0139	0.0204	0.0024	0.0411	0.0349	0.153	0.0033	0.0427	0.1343	0.016	0.02	0.0037	0.0012	0.0147	0.0144	0.1083	0.0275	0.118	0.0461	0.0021
12	rs79880337	43239861	1	0.141401729381863	1.21	0.0126102304990967	0.482655495264259	0.103861291198418	0.0063	0.0059	0.0833	0.0134	0.0485	0.0199	0.0138	0.0204	0.0024	0.0412	0.0349	0.153	0.0033	0.0427	0.1343	0.016	0.02	0.0037	0.0012	0.0147	0.0144	0.1083	0.0275	0.118	0.0461	0.0021
12	rs11181726	43249403	1	0.141401729381863	1.21	0.0126102304990967	0.504588388321454	0.110198422038498	0.0063	0.0059	0.0833	0.0134	0.0485	0.0199	0.0138	0.0203	0.0024	0.0411	0.0349	0.1532	0.0033	0.0427	0.1345	0.016	0.02	0.0036	0.0011	0.0147	0.0144	0.1085	0.0274	0.118	0.0461	0.0021
12	rs1520832	43253415	1	0.141401729381863	1.21	0.0126102304990967	0.516498581603211	0.109440447081731	0.0063	0.0059	0.0833	0.0134	0.0484	0.02	0.0138	0.0203	0.0024	0.0411	0.0349	0.1532	0.0033	0.0426	0.1346	0.016	0.02	0.0036	0.0011	0.0147	0.0144	0.1086	0.0274	0.118	0.0461	0.0021
12	rs11181729	43256363	1	0.141401729381863	1.21	0.0126102304990967	0.512088439842338	0.110620385079525	0.0063	0.0059	0.0832	0.0134	0.0484	0.02	0.0137	0.0202	0.0024	0.0411	0.0352	0.1535	0.0032	0.0425	0.1346	0.016	0.0201	0.0036	0.0012	0.0147	0.0144	0.1086	0.0274	0.1181	0.046	0.0021
12	rs7958980	43258744	1	0.141401729381863	1.21	0.0126102304990967	0.503828641805183	0.115302490246665	0.0063	0.0058	0.0832	0.0134	0.0484	0.0199	0.0136	0.0201	0.0024	0.0411	0.0353	0.1536	0.0032	0.0424	0.1346	0.016	0.0201	0.0035	0.0012	0.0147	0.0144	0.1087	0.0274	0.1181	0.0461	0.0021
12	rs12304475	43259686	1	0.141401729381863	1.2	0.0161071094639359	0.470456537871509	0.115045199489055	0.0063	0.0058	0.0832	0.0134	0.0484	0.0199	0.0136	0.0201	0.0024	0.0411	0.0352	0.1536	0.0032	0.0424	0.1345	0.0159	0.0201	0.0035	0.0014	0.0147	0.0144	0.1087	0.0274	0.118	0.0461	0.0021
12	rs10785390	43261051	1	0.141401729381863	1.2	0.0161071094639359	0.50814112809937	0.110873859212413	0.0064	0.0058	0.0832	0.0134	0.0481	0.0199	0.0135	0.02	0.0024	0.0409	0.035	0.1538	0.0033	0.042	0.1349	0.0159	0.0205	0.0036	0.0015	0.0147	0.0142	0.1089	0.0273	0.1177	0.0463	0.0021
12	rs17092200	43261919	1	0.141401729381863	1.2	0.0161071094639359	0.510303973136994	0.115474138660611	0.0064	0.0058	0.0832	0.0133	0.048	0.0197	0.0134	0.02	0.0026	0.0411	0.0349	0.1536	0.0034	0.0422	0.1349	0.0159	0.0204	0.0037	0.0016	0.0147	0.0141	0.1089	0.0273	0.118	0.0463	0.0022
12	rs117631935	43264490	1	0.141401729381863	1.2	0.0161071094639359	0.524533895977534	0.133661706529128	0.0064	0.0058	0.0832	0.0133	0.048	0.0197	0.0134	0.02	0.0026	0.0411	0.0348	0.1536	0.0034	0.0422	0.135	0.0159	0.0203	0.0037	0.0017	0.0147	0.014	0.1089	0.0273	0.1181	0.0462	0.0022
12	rs4768465	43283675	1	0.141401729381863	1.19	0.0203852747306207	0.716922793148339	0.220174408763185	0.0065	0.0056	0.0832	0.0127	0.0476	0.0194	0.0133	0.0196	0.003	0.0418	0.0341	0.1542	0.0038	0.042	0.1362	0.0163	0.0201	0.0036	0.0019	0.0146	0.0126	0.1093	0.0266	0.1191	0.046	0.0023
12	rs10880383	43285740	1	0.141401729381863	1.19	0.0203852747306207	0.735499740825067	0.217160279196102	0.0065	0.0056	0.0832	0.0127	0.0475	0.0194	0.0133	0.0196	0.003	0.0418	0.0341	0.1541	0.0038	0.042	0.1364	0.0162	0.0201	0.0036	0.0019	0.0146	0.0125	0.1093	0.0265	0.1192	0.046	0.0023
12	rs11181782	43289332	1	0.141401729381863	1.18	0.0255692379504257	0.725810510460025	0.195102369144182	0.0065	0.0056	0.0832	0.0127	0.0476	0.0193	0.0133	0.0196	0.003	0.0418	0.034	0.1541	0.0038	0.0421	0.1365	0.0162	0.0201	0.0035	0.0019	0.0146	0.0125	0.1095	0.0266	0.119	0.046	0.0023
12	rs1520825	43298516	1.01	0.120031835070186	1.18	0.0255692379504257	0.745397103518418	0.196139671571806	0.0066	0.0055	0.0832	0.0126	0.0475	0.0193	0.0134	0.0195	0.003	0.042	0.0339	0.1539	0.0039	0.0422	0.1364	0.0162	0.0201	0.0036	0.002	0.0146	0.0125	0.1096	0.0266	0.119	0.0459	0.0023
12	rs17583239	43300426	1.01	0.120031835070186	1.18	0.0255692379504257	0.750633588470761	0.203767785973492	0.0066	0.0055	0.0832	0.0126	0.0474	0.0193	0.0134	0.0195	0.0031	0.042	0.0339	0.1539	0.0039	0.0422	0.1364	0.0162	0.0201	0.0036	0.002	0.0147	0.0124	0.1097	0.0266	0.119	0.0459	0.0023
12	rs17092391	43310911	1.01	0.120031835070186	1.18	0.0255692379504257	0.961416804971748	0.3044327667443	0.0071	0.0053	0.0838	0.0115	0.047	0.0188	0.0133	0.0188	0.0034	0.0428	0.0338	0.1536	0.0047	0.0427	0.1366	0.0157	0.0197	0.0041	0.0023	0.0149	0.0117	0.1104	0.0262	0.1188	0.0458	0.0026
12	rs10785396	43312063	1.01	0.120031835070186	1.18	0.0255692379504257	1.03856094771516	0.327373311571204	0.0072	0.0052	0.0836	0.0114	0.0469	0.0187	0.0133	0.0188	0.0035	0.043	0.0338	0.1536	0.0048	0.0428	0.1367	0.0156	0.0198	0.0042	0.0024	0.0149	0.0115	0.1106	0.0261	0.1187	0.0458	0.0027
12	rs1533713	43315201	1.01	0.120031835070186	1.18	0.0255692379504257	1.28790289901585	0.375816559261941	0.0071	0.0052	0.0832	0.011	0.0467	0.0187	0.0132	0.0188	0.0037	0.0436	0.0337	0.1542	0.0052	0.0423	0.1365	0.0153	0.0199	0.0044	0.0026	0.0149	0.0113	0.111	0.0258	0.1184	0.0457	0.0028
12	rs12819276	43320279	1.01	0.120031835070186	1.18	0.0255692379504257	1.32403946991149	0.380394692056933	0.0071	0.0052	0.0831	0.011	0.0468	0.0187	0.0132	0.0188	0.0038	0.0436	0.0338	0.1542	0.0052	0.0424	0.1363	0.0153	0.0199	0.0044	0.0026	0.0149	0.0113	0.1112	0.0257	0.1184	0.0457	0.0028
12	rs1402361	43325775	1.01	0.120031835070186	1.14	0.0581452072437857	1.34133440620638	0.392549713161475	0.0071	0.0052	0.0828	0.011	0.0467	0.0187	0.0133	0.0188	0.0038	0.0436	0.0338	0.1543	0.0054	0.0428	0.136	0.0152	0.0199	0.0045	0.0026	0.015	0.0112	0.1112	0.0257	0.1182	0.0458	0.0028
12	rs1356972	43326535	1.01	0.120031835070186	1.14	0.0581452072437857	1.34364679495631	0.389468952418388	0.0071	0.0052	0.0828	0.011	0.0466	0.0187	0.0134	0.0188	0.0038	0.0436	0.0338	0.1543	0.0054	0.0428	0.1359	0.0152	0.02	0.0045	0.0026	0.015	0.0112	0.1112	0.0258	0.1182	0.0457	0.0028
12	rs1356973	43326606	1.01	0.120031835070186	1.13	0.0699995683306186	1.31580633410942	0.395894769485772	0.0071	0.0052	0.0828	0.011	0.0466	0.0187	0.0134	0.0188	0.0038	0.0436	0.0341	0.1543	0.0054	0.0428	0.1356	0.0152	0.02	0.0045	0.0026	0.015	0.0112	0.1112	0.0258	0.1181	0.0458	0.0028
12	rs78153661	43330242	1.01	0.120031835070186	1.13	0.0699995683306186	1.30978744533781	0.416780537619058	0.0071	0.0052	0.0828	0.011	0.0466	0.0187	0.0134	0.0188	0.0038	0.0437	0.0341	0.1542	0.0054	0.0427	0.1355	0.0152	0.02	0.0045	0.0026	0.015	0.0112	0.1112	0.0257	0.1181	0.0458	0.0028
12	rs17584394	43344550	1.01	0.120031835070186	1.13	0.0699995683306186	1.18245396441475	0.393578125491119	0.0072	0.0052	0.0828	0.011	0.0462	0.0187	0.0135	0.0191	0.0038	0.0436	0.0342	0.1543	0.0055	0.0427	0.1356	0.0153	0.0198	0.0046	0.0027	0.015	0.0111	0.1114	0.0257	0.1177	0.0457	0.0029
12	rs79428279	43348943	1.01	0.120031835070186	1.13	0.0699995683306186	0.666641677904841	0.361799479870693	0.0072	0.0051	0.0827	0.0109	0.0444	0.0186	0.0143	0.0201	0.0041	0.0436	0.0349	0.1539	0.0056	0.0427	0.1361	0.0153	0.0191	0.0051	0.0031	0.0151	0.0108	0.1126	0.0258	0.1152	0.0455	0.0034
12	rs7967110	43351250	1	0.141401729381863	1.13	0.0699995683306186	0.634695867213967	0.351791456721756	0.0072	0.0051	0.0827	0.0108	0.0442	0.0186	0.0144	0.0203	0.0041	0.0436	0.035	0.1538	0.0056	0.0427	0.1361	0.0153	0.019	0.0051	0.0031	0.0152	0.0109	0.1127	0.0258	0.115	0.0455	0.0035
12	rs12581137	43369027	1	0.141401729381863	1.13	0.0699995683306186	0.555338812268394	0.357411118621469	0.0072	0.0051	0.0826	0.0109	0.044	0.0186	0.0147	0.0204	0.0041	0.0436	0.0354	0.1539	0.0056	0.0427	0.1357	0.0154	0.0187	0.0053	0.0032	0.0151	0.0108	0.113	0.026	0.1143	0.0454	0.0035
12	rs117809948	43369945	1	0.141401729381863	1.13	0.0699995683306186	0.556068151677281	0.356535279177838	0.0072	0.0051	0.0826	0.0109	0.0439	0.0186	0.0147	0.0204	0.0041	0.0436	0.0354	0.1539	0.0056	0.0427	0.1357	0.0154	0.0187	0.0053	0.0032	0.0151	0.0108	0.113	0.026	0.1143	0.0454	0.0035
12	rs1520819	43373531	1	0.141401729381863	1.11	0.0992615496976265	0.573033977641486	0.364188095546799	0.0072	0.0051	0.0827	0.0109	0.0439	0.0187	0.0147	0.0204	0.0041	0.0436	0.0354	0.1539	0.0056	0.0427	0.1357	0.0154	0.0187	0.0053	0.0033	0.0151	0.0108	0.113	0.026	0.1143	0.0454	0.0035
12	rs12308405	43374529	1	0.141401729381863	1.11	0.0992615496976265	0.572764951799743	0.364691529659476	0.0072	0.0051	0.0827	0.0109	0.0439	0.0187	0.0147	0.0204	0.0041	0.0436	0.0354	0.1539	0.0056	0.0427	0.1357	0.0154	0.0187	0.0053	0.0033	0.0151	0.0108	0.113	0.0259	0.1144	0.0453	0.0035
12	rs7974264	43376681	1	0.141401729381863	1.11	0.0992615496976265	0.583368392548756	0.375816559261941	0.0072	0.0051	0.0828	0.0109	0.0438	0.0188	0.0147	0.0204	0.0041	0.0436	0.0354	0.1539	0.0056	0.0427	0.1357	0.0154	0.0187	0.0053	0.0033	0.0151	0.0108	0.1131	0.0259	0.1144	0.0452	0.0035
12	rs17584952	43379181	1	0.141401729381863	1.11	0.0992615496976265	0.623319980039736	0.450178624323977	0.0072	0.0051	0.0831	0.0109	0.0437	0.0189	0.0147	0.0203	0.0041	0.0436	0.0354	0.1542	0.0056	0.0426	0.1357	0.0154	0.0187	0.0053	0.0033	0.0151	0.0107	0.1131	0.0258	0.1144	0.045	0.0036
12	rs28700219	43380258	1	0.141401729381863	1.09	0.136985182682918	0.618503298950854	0.442063384864579	0.0072	0.0051	0.0831	0.0109	0.0437	0.0189	0.0147	0.0203	0.0041	0.0436	0.0354	0.1542	0.0056	0.0427	0.1357	0.0154	0.0187	0.0053	0.0033	0.0151	0.0107	0.1132	0.0258	0.1144	0.045	0.0036
12	rs73131787	43386037	1	0.141401729381863	1.09	0.136985182682918	0.607054756200494	0.448579095257192	0.0072	0.005	0.0832	0.011	0.0436	0.0189	0.0148	0.0203	0.0042	0.0436	0.0354	0.1543	0.0056	0.0426	0.1356	0.0154	0.0187	0.0053	0.0033	0.0151	0.0106	0.1133	0.0256	0.1144	0.0448	0.0036
12	rs4768476	43393332	1	0.141401729381863	1.09	0.136985182682918	0.59549938365333	0.481121920740062	0.0072	0.005	0.0839	0.0111	0.0432	0.0192	0.015	0.0205	0.0043	0.0436	0.0356	0.1549	0.0055	0.0422	0.1349	0.0154	0.0188	0.0054	0.0034	0.015	0.0104	0.1139	0.0252	0.1142	0.0443	0.0037
12	rs2407183	43399128	1	0.141401729381863	1.09	0.136985182682918	0.569138876579898	0.475566803503387	0.0072	0.005	0.0841	0.0111	0.0431	0.0192	0.015	0.0205	0.0043	0.0436	0.0355	0.1551	0.0055	0.0421	0.1347	0.0154	0.0188	0.0055	0.0035	0.015	0.0104	0.1139	0.0252	0.1141	0.0441	0.0037
12	rs61924904	43402189	1	0.141401729381863	1.09	0.136985182682918	0.564387643292784	0.488599981162082	0.0073	0.005	0.0841	0.0111	0.043	0.0192	0.0151	0.0205	0.0043	0.0436	0.0355	0.1551	0.0055	0.0421	0.1347	0.0155	0.0187	0.0055	0.0035	0.015	0.0104	0.1139	0.0252	0.1142	0.0441	0.0037
12	rs4091431	43406751	1	0.141401729381863	1.09	0.136985182682918	0.574177995022803	0.504880337590322	0.0073	0.005	0.0841	0.0111	0.043	0.0192	0.0151	0.0205	0.0043	0.0436	0.0356	0.1552	0.0055	0.0421	0.1345	0.0155	0.0187	0.0055	0.0035	0.015	0.0104	0.114	0.0251	0.1141	0.044	0.0038
12	rs1656550	43416262	1	0.141401729381863	1.09	0.136985182682918	0.405648688555911	0.528509301211214	0.0074	0.0049	0.0847	0.0113	0.0427	0.0189	0.0153	0.0206	0.0042	0.0436	0.0355	0.1558	0.0055	0.042	0.1343	0.0155	0.0186	0.0056	0.0036	0.015	0.0102	0.1144	0.0249	0.114	0.0432	0.0039
12	rs10880412	43417877	1	0.141401729381863	1.09	0.136985182682918	0.297894049922907	0.586659799601227	0.0075	0.0049	0.0855	0.0118	0.0422	0.0185	0.0156	0.0207	0.0041	0.0438	0.0356	0.1563	0.0055	0.0421	0.1338	0.0155	0.0186	0.0056	0.0036	0.015	0.0098	0.1151	0.0247	0.1135	0.0424	0.004
12	rs1795911	43418010	1	0.141401729381863	1.09	0.136985182682918	0.29702144874455	0.597089739332269	0.0075	0.0049	0.0855	0.0118	0.0422	0.0185	0.0156	0.0208	0.0041	0.0438	0.0355	0.1563	0.0055	0.0421	0.1338	0.0155	0.0186	0.0056	0.0037	0.015	0.0099	0.1151	0.0247	0.1136	0.0424	0.004
12	rs4768482	43421075	1	0.141401729381863	1.09	0.136985182682918	0.301642195224447	0.651634595764713	0.0076	0.0049	0.0856	0.012	0.0422	0.0184	0.0157	0.0207	0.0041	0.0438	0.0355	0.1564	0.0055	0.0421	0.1337	0.0155	0.0186	0.0056	0.0037	0.0151	0.0098	0.1152	0.0247	0.1135	0.0421	0.004
12	rs1167157	43421393	1	0.141401729381863	1.08	0.159408631830651	0.302228561565258	0.646961796231791	0.0076	0.0049	0.0856	0.012	0.0421	0.0184	0.0157	0.0207	0.0041	0.0438	0.0355	0.1564	0.0055	0.0421	0.1337	0.0155	0.0186	0.0056	0.0037	0.0151	0.0098	0.1153	0.0247	0.1135	0.0421	0.004
12	rs61223500	43423258	1	0.141401729381863	1.08	0.159408631830651	0.291574558675328	0.677914549067783	0.0076	0.0049	0.0856	0.012	0.0422	0.0184	0.0157	0.0208	0.004	0.0437	0.0356	0.1565	0.0054	0.0422	0.1336	0.0155	0.0186	0.0056	0.0037	0.0151	0.0098	0.1153	0.0246	0.1134	0.0421	0.004
12	rs11181859	43424007	1	0.141401729381863	1.08	0.159408631830651	0.271062931070976	0.634006759949058	0.0076	0.0049	0.0856	0.0121	0.0422	0.0184	0.0157	0.0208	0.004	0.0437	0.0355	0.1565	0.0054	0.0422	0.1335	0.0156	0.0185	0.0056	0.0037	0.0151	0.0098	0.1154	0.0246	0.1134	0.042	0.004
12	rs17092626	43424971	1	0.141401729381863	1.08	0.159408631830651	0.260160823747935	0.653242663070236	0.0076	0.0049	0.0856	0.0121	0.0422	0.0183	0.0157	0.0208	0.004	0.0437	0.0355	0.1564	0.0054	0.0422	0.1334	0.0156	0.0185	0.0056	0.0037	0.0151	0.0098	0.1154	0.0246	0.1135	0.042	0.004
12	rs148914606	43443944	1	0.141401729381863	1.07	0.184406357471863	0.169029676584277	0.606988351432865	0.008	0.0049	0.0862	0.0126	0.0418	0.0181	0.0163	0.021	0.0039	0.044	0.0355	0.1573	0.0052	0.042	0.1313	0.0149	0.0182	0.0057	0.0037	0.0155	0.0101	0.1156	0.0242	0.1138	0.0416	0.0041
12	rs1179468	43445003	1	0.141401729381863	1.07	0.184406357471863	0.171480780578361	0.669520298658109	0.0082	0.0049	0.0865	0.0127	0.0416	0.018	0.0165	0.0212	0.0038	0.0441	0.0357	0.1574	0.0051	0.0419	0.1306	0.0147	0.0182	0.0058	0.0037	0.0156	0.0102	0.1157	0.0241	0.114	0.0414	0.0041
12	rs12821804	43446831	0.99	0.165458971998582	1.06	0.212122118160079	0.149698041224131	0.587800653789287	0.0081	0.0049	0.087	0.0128	0.0414	0.0177	0.0164	0.0213	0.0037	0.0442	0.0359	0.1582	0.0049	0.0416	0.1307	0.0145	0.0175	0.0057	0.0036	0.0162	0.0105	0.1161	0.0239	0.114	0.0411	0.004
12	rs61288711	43451066	0.99	0.165458971998582	1.06	0.212122118160079	0.13370421344643	0.60569503500225	0.0081	0.0049	0.0872	0.0128	0.0413	0.0175	0.0163	0.0213	0.0036	0.0442	0.0359	0.1587	0.0048	0.0413	0.1305	0.0144	0.0173	0.0057	0.0036	0.0163	0.0105	0.1162	0.0239	0.1143	0.0411	0.004
12	rs10880418	43455788	0.99	0.165458971998582	1.06	0.212122118160079	0.135124884700158	0.599668246421217	0.0081	0.0049	0.0872	0.0129	0.0413	0.0175	0.0163	0.0213	0.0036	0.0442	0.0359	0.1588	0.0048	0.0413	0.1304	0.0145	0.0173	0.0057	0.0036	0.0164	0.0106	0.1162	0.0238	0.1143	0.0411	0.0039
12	rs79024095	43475299	1	0.141401729381863	1.06	0.212122118160079	0.127722148755503	0.43874882775966	0.0081	0.005	0.087	0.0132	0.0408	0.0172	0.0164	0.0215	0.0033	0.0442	0.0365	0.1604	0.0046	0.0416	0.1264	0.0151	0.0171	0.0055	0.0034	0.0176	0.011	0.1163	0.0229	0.1162	0.0408	0.0037
12	rs1167141	43488018	1	0.141401729381863	1.06	0.212122118160079	0.130404219958189	0.466255918222562	0.0081	0.005	0.087	0.0132	0.0408	0.0172	0.0164	0.0215	0.0033	0.0442	0.0365	0.1605	0.0046	0.0417	0.1264	0.0151	0.0171	0.0055	0.0034	0.0175	0.0111	0.1163	0.0229	0.1162	0.0408	0.0037
12	rs1795941	43493280	1	0.141401729381863	1.06	0.212122118160079	0.143228647786054	0.530316706720238	0.0081	0.005	0.087	0.0132	0.0408	0.0173	0.0165	0.0215	0.0033	0.0442	0.0365	0.1606	0.0046	0.0417	0.1261	0.0152	0.0172	0.0055	0.0033	0.0176	0.0111	0.1163	0.0229	0.1163	0.0408	0.0037
12	rs76001355	43495389	1	0.141401729381863	1.06	0.212122118160079	0.143132419461858	0.529204274829661	0.0081	0.005	0.087	0.0132	0.0408	0.0173	0.0165	0.0215	0.0033	0.0442	0.0365	0.1606	0.0046	0.0417	0.1261	0.0152	0.0172	0.0055	0.0033	0.0176	0.0111	0.1163	0.0229	0.1163	0.0408	0.0037
12	rs74080207	43495534	1	0.141401729381863	1.06	0.212122118160079	0.145646901632104	0.532682557534753	0.0081	0.005	0.087	0.0132	0.0408	0.0174	0.0164	0.0215	0.0033	0.0442	0.0365	0.1606	0.0046	0.0417	0.126	0.0152	0.0171	0.0055	0.0033	0.0176	0.011	0.1164	0.0229	0.1163	0.0408	0.0037
12	rs12813964	43511204	1	0.141401729381863	1.06	0.212122118160079	0.102954441109911	0.396281241577212	0.008	0.005	0.0865	0.0139	0.0404	0.0175	0.0166	0.0216	0.0032	0.0438	0.0367	0.1616	0.0044	0.042	0.1238	0.016	0.0172	0.0054	0.0031	0.0178	0.011	0.1157	0.023	0.1173	0.0408	0.0035
12	rs1167154	43518864	1	0.141401729381863	1.06	0.212122118160079	0.103927797180835	0.405587594281365	0.008	0.005	0.0865	0.014	0.0404	0.0175	0.0165	0.0217	0.0032	0.0438	0.0367	0.1617	0.0044	0.0421	0.1236	0.0161	0.0173	0.0054	0.0031	0.0178	0.0111	0.1156	0.023	0.1174	0.0408	0.0035
12	rs17092720	43523046	1	0.141401729381863	1.06	0.212122118160079	0.104244705538319	0.428318825320055	0.008	0.005	0.0865	0.014	0.0403	0.0175	0.0166	0.0217	0.0032	0.0438	0.0367	0.1618	0.0044	0.0421	0.1235	0.0161	0.0173	0.0054	0.0031	0.0178	0.0111	0.1156	0.023	0.1175	0.0408	0.0035
12	rs4768486	43537518	1.01	0.120031835070186	1.05	0.24269399207398	0.0988875875819983	0.440073853119192	0.0079	0.005	0.0864	0.0141	0.0403	0.0176	0.0166	0.0217	0.0032	0.0437	0.0367	0.1618	0.0043	0.0421	0.1233	0.0162	0.0173	0.0053	0.0031	0.0179	0.0111	0.1155	0.023	0.1176	0.0407	0.0035
12	rs73122148	43553257	1.01	0.120031835070186	1.05	0.24269399207398	0.0908655195338897	0.383200057415867	0.0077	0.0052	0.0865	0.0145	0.0402	0.0184	0.0168	0.0219	0.0031	0.0432	0.0369	0.1618	0.0041	0.0425	0.1216	0.0168	0.0174	0.0053	0.0028	0.0181	0.0111	0.1147	0.0229	0.1185	0.0404	0.0034
12	rs878782	43553316	1.01	0.120031835070186	1.04	0.276253925711104	0.0910111013712876	0.383200057415867	0.0077	0.0052	0.0865	0.0145	0.0402	0.0184	0.0168	0.0219	0.0031	0.0432	0.0369	0.1618	0.0041	0.0425	0.1216	0.0168	0.0174	0.0053	0.0028	0.0181	0.0111	0.1147	0.0229	0.1185	0.0404	0.0034
12	rs11835064	43564801	1.01	0.120031835070186	1.04	0.276253925711104	0.0947235469556734	0.389340733504436	0.0077	0.0052	0.0865	0.0145	0.0402	0.0185	0.0169	0.0219	0.0031	0.0432	0.0369	0.1619	0.0041	0.0425	0.1215	0.0168	0.0175	0.0053	0.0028	0.0181	0.0111	0.1146	0.0229	0.1185	0.0404	0.0034
12	rs2019499	43573801	1.01	0.120031835070186	1.04	0.276253925711104	0.0869196602259302	0.305986536131528	0.0075	0.0053	0.0867	0.0145	0.0403	0.0191	0.017	0.0218	0.0031	0.0429	0.0372	0.163	0.004	0.0426	0.1204	0.0168	0.0175	0.0053	0.0028	0.0177	0.0114	0.1139	0.0227	0.1191	0.0401	0.0034
12	rs12827899	43579716	1.01	0.120031835070186	1.04	0.276253925711104	0.0825358633906216	0.302642902444844	0.0074	0.0054	0.0869	0.0145	0.0404	0.0194	0.0171	0.0217	0.003	0.0426	0.0374	0.1636	0.004	0.0425	0.1194	0.0171	0.0175	0.0053	0.0028	0.0174	0.0117	0.1136	0.0226	0.1192	0.04	0.0034
12	rs73276955	43582599	1.02	0.101174939294895	1.04	0.276253925711104	0.0798050296895221	0.249582643096599	0.0074	0.0054	0.0871	0.0146	0.0406	0.0197	0.0171	0.0219	0.0029	0.0423	0.0375	0.1641	0.004	0.0426	0.1185	0.0173	0.0177	0.0052	0.0028	0.0175	0.0118	0.1129	0.0225	0.1193	0.0397	0.0034
12	rs117362418	43584778	1.02	0.101174939294895	1.04	0.276253925711104	0.0832679278659835	0.234124505675388	0.0073	0.0054	0.0871	0.0146	0.0407	0.02	0.0171	0.0221	0.0029	0.0421	0.0376	0.1645	0.004	0.0427	0.1182	0.0176	0.0178	0.0052	0.0027	0.0175	0.0119	0.1123	0.0225	0.1192	0.0395	0.0033
12	rs1949281	43585475	1.02	0.101174939294895	1.04	0.276253925711104	0.0884608295420604	0.246667283478896	0.0073	0.0054	0.0871	0.0146	0.0407	0.02	0.0171	0.0221	0.0028	0.042	0.0376	0.1645	0.004	0.0427	0.1181	0.0176	0.0178	0.0052	0.0027	0.0175	0.0119	0.1122	0.0224	0.1193	0.0394	0.0033
12	rs1080902	43597913	1.02	0.101174939294895	1.04	0.276253925711104	0.104959945343049	0.276182711614721	0.0073	0.0054	0.087	0.0147	0.0408	0.0202	0.0171	0.0221	0.0028	0.042	0.0376	0.1646	0.004	0.0428	0.118	0.0177	0.0179	0.0052	0.0027	0.0176	0.012	0.1122	0.0224	0.1194	0.0394	0.0033
12	rs10785421	43600069	1.02	0.101174939294895	1.03	0.312927433563081	0.0995796973094717	0.276994721239322	0.0073	0.0054	0.087	0.0146	0.0408	0.0201	0.0172	0.022	0.0028	0.0419	0.0374	0.1648	0.0041	0.0428	0.1179	0.0178	0.018	0.0051	0.0027	0.0176	0.0119	0.1125	0.0224	0.1193	0.0394	0.0032
12	rs181248880	43602303	1.02	0.101174939294895	1.03	0.312927433563081	0.102482978127597	0.278620938602695	0.0073	0.0054	0.087	0.0146	0.0406	0.0201	0.0172	0.022	0.0029	0.0419	0.0373	0.1648	0.0042	0.0428	0.1179	0.0178	0.018	0.0052	0.0027	0.0176	0.0119	0.1124	0.0225	0.1192	0.0394	0.0032
12	rs17092877	43610684	1.02	0.101174939294895	1.03	0.312927433563081	0.0898987392189021	0.231816804768686	0.0072	0.0054	0.0867	0.0146	0.0408	0.0203	0.0173	0.0221	0.0028	0.0418	0.0373	0.1648	0.0041	0.043	0.1174	0.018	0.018	0.0052	0.0027	0.0176	0.0119	0.1122	0.0224	0.1194	0.0395	0.0031
12	rs66523912	43619528	1.03	0.0846525390220556	1.03	0.312927433563081	0.129164468299429	0.23456490302724	0.007	0.0054	0.0866	0.0148	0.0413	0.0209	0.0176	0.0222	0.0027	0.0417	0.0373	0.1651	0.0038	0.0434	0.1161	0.0185	0.0183	0.0051	0.0026	0.0178	0.0119	0.1113	0.0221	0.12	0.0394	0.0029
12	rs7135543	43620275	1.03	0.0846525390220556	1.03	0.312927433563081	0.129919562283394	0.241424953590957	0.007	0.0054	0.0866	0.0148	0.0413	0.0209	0.0176	0.0222	0.0027	0.0417	0.0373	0.1651	0.0038	0.0434	0.1161	0.0185	0.0183	0.0051	0.0026	0.0178	0.0119	0.1113	0.0221	0.12	0.0394	0.0029
12	rs11181974	43636353	1.03	0.0846525390220556	1.03	0.312927433563081	0.14342122020955	0.28025007722572	0.007	0.0054	0.0865	0.0148	0.0414	0.021	0.0177	0.0223	0.0027	0.0417	0.0373	0.1651	0.0037	0.0434	0.1161	0.0187	0.0182	0.0051	0.0025	0.0178	0.0119	0.1113	0.0219	0.1201	0.0393	0.0029
12	rs73125745	43639874	1.03	0.0846525390220556	1.03	0.312927433563081	0.141980689170931	0.277342949892001	0.007	0.0054	0.0865	0.0148	0.0414	0.021	0.0177	0.0223	0.0027	0.0417	0.0373	0.1651	0.0037	0.0434	0.1161	0.0187	0.0182	0.0051	0.0025	0.0178	0.0119	0.1113	0.0219	0.12	0.0394	0.0029
12	rs74744310	43641700	1.03	0.0846525390220556	1.03	0.312927433563081	0.141375071029346	0.275603154425905	0.007	0.0054	0.0865	0.0148	0.0414	0.021	0.0177	0.0223	0.0027	0.0417	0.0373	0.1651	0.0037	0.0434	0.1161	0.0187	0.0182	0.0051	0.0025	0.0178	0.0119	0.1113	0.0219	0.12	0.0394	0.0029
12	rs11181979	43643985	1.03	0.0846525390220556	1.03	0.312927433563081	0.140707503213311	0.275487288011434	0.007	0.0054	0.0865	0.0148	0.0414	0.021	0.0177	0.0223	0.0027	0.0417	0.0373	0.1652	0.0037	0.0434	0.1161	0.0187	0.0183	0.0051	0.0025	0.0178	0.012	0.1113	0.0219	0.12	0.0394	0.0029
12	rs75637380	43651480	1.03	0.0846525390220556	1.03	0.312927433563081	0.121091821887736	0.240869377161002	0.007	0.0054	0.0865	0.0148	0.0414	0.021	0.0177	0.0223	0.0028	0.0417	0.0373	0.1651	0.0041	0.0433	0.1148	0.0187	0.0183	0.0051	0.0028	0.0178	0.012	0.1112	0.0221	0.1199	0.0393	0.0033
12	rs17093007	43652751	1.03	0.0846525390220556	1.03	0.312927433563081	0.1229266523519	0.248908903717352	0.007	0.0054	0.0865	0.0148	0.0414	0.021	0.0177	0.0223	0.0028	0.0417	0.0373	0.1651	0.0041	0.0433	0.1148	0.0187	0.0183	0.0051	0.0028	0.0178	0.012	0.1112	0.022	0.1199	0.0393	0.0033
12	rs34785888	43659225	1.03	0.0846525390220556	1.03	0.312927433563081	0.119877944137836	0.265464863944612	0.0069	0.0054	0.0865	0.0149	0.0415	0.0211	0.0178	0.0223	0.0028	0.0417	0.0372	0.165	0.0041	0.0432	0.1149	0.0188	0.0183	0.0051	0.0027	0.0178	0.012	0.1111	0.022	0.1199	0.0393	0.0033
12	rs118048292	43660910	1.03	0.0846525390220556	1.03	0.312927433563081	0.118642899356728	0.258393372625069	0.0069	0.0054	0.0865	0.0149	0.0416	0.0211	0.0178	0.0223	0.0028	0.0417	0.0372	0.165	0.0041	0.0432	0.1149	0.0188	0.0183	0.0051	0.0027	0.0178	0.012	0.1111	0.0219	0.1199	0.0393	0.0033
12	rs117269529	43666887	1.03	0.0846525390220556	1.03	0.312927433563081	0.119906759195556	0.286795616918561	0.0069	0.0054	0.0864	0.015	0.0417	0.0212	0.0179	0.0224	0.0027	0.0417	0.0371	0.165	0.0041	0.0433	0.1146	0.0189	0.0184	0.0051	0.0027	0.0179	0.0121	0.111	0.0219	0.1199	0.0392	0.0032
12	rs12369483	43693077	1.03	0.0846525390220556	1.03	0.312927433563081	0.120022061753291	0.268677895816773	0.0068	0.0055	0.0863	0.0152	0.042	0.0213	0.018	0.0228	0.0026	0.0416	0.0371	0.1649	0.004	0.0434	0.1142	0.0191	0.0185	0.0051	0.0026	0.018	0.0122	0.1108	0.0218	0.1197	0.0391	0.0032
12	rs7957119	43694582	1.04	0.0702833737600549	1.03	0.312927433563081	0.12141097687599	0.274098063617507	0.0068	0.0055	0.0862	0.0152	0.0421	0.0213	0.018	0.0228	0.0026	0.0416	0.0371	0.1649	0.004	0.0434	0.1141	0.0191	0.0186	0.0051	0.0026	0.0181	0.0122	0.1108	0.0217	0.1198	0.0391	0.0031
12	rs117430965	43706757	1.04	0.0702833737600549	1.03	0.312927433563081	0.118900749898775	0.215336944165473	0.0064	0.0056	0.0865	0.0156	0.0427	0.0217	0.0184	0.0233	0.0023	0.0413	0.0369	0.1641	0.0037	0.0439	0.1126	0.0197	0.0188	0.005	0.0023	0.0184	0.0128	0.1099	0.0215	0.1202	0.0389	0.0029
12	rs117880406	43715125	1.04	0.0702833737600549	1.03	0.312927433563081	0.119072840574108	0.199784792251232	0.0064	0.0056	0.0865	0.0157	0.0427	0.0217	0.0184	0.0233	0.0023	0.0413	0.0369	0.1641	0.0037	0.0439	0.1125	0.0198	0.0189	0.005	0.0023	0.0184	0.0128	0.1098	0.0214	0.1202	0.0389	0.0029
12	rs12308691	43719323	1.04	0.0702833737600549	1.03	0.312927433563081	0.119618799069619	0.218235188306108	0.0064	0.0056	0.0866	0.0157	0.0427	0.0218	0.0185	0.0233	0.0022	0.0413	0.0369	0.1641	0.0037	0.0439	0.1125	0.0198	0.0189	0.0049	0.0022	0.0184	0.0128	0.1098	0.0214	0.1202	0.0389	0.0029
12	rs79056131	43719788	1.04	0.0702833737600549	1.03	0.312927433563081	0.11898677620333	0.216623479164879	0.0064	0.0056	0.0866	0.0157	0.0427	0.0218	0.0185	0.0233	0.0022	0.0413	0.0369	0.1641	0.0037	0.0439	0.1125	0.0198	0.0189	0.0049	0.0022	0.0184	0.0128	0.1098	0.0214	0.1202	0.0389	0.0029
12	rs79680137	43725353	1.04	0.0702833737600549	1.03	0.312927433563081	0.119015460097216	0.216194353903294	0.0064	0.0056	0.0866	0.0157	0.0427	0.0218	0.0185	0.0233	0.0022	0.0413	0.0369	0.1641	0.0037	0.0439	0.1125	0.0198	0.0189	0.0049	0.0022	0.0184	0.0128	0.1098	0.0214	0.1202	0.0389	0.0029
12	rs1875420	43759421	1.04	0.0702833737600549	1.03	0.312927433563081	0.140010172606676	0.220282308031626	0.0063	0.0056	0.0867	0.0158	0.0428	0.022	0.0186	0.0234	0.0022	0.0413	0.0368	0.1641	0.0037	0.0441	0.1121	0.0198	0.0188	0.0049	0.0022	0.0185	0.013	0.1096	0.0213	0.1204	0.0389	0.0029
12	rs73083503	43785260	1.04	0.0702833737600549	1.03	0.312927433563081	0.158372919425168	0.179869976297521	0.0058	0.0055	0.0868	0.0158	0.043	0.022	0.0186	0.0236	0.0022	0.0413	0.0368	0.1639	0.0037	0.0441	0.1125	0.0199	0.0188	0.0049	0.0021	0.0187	0.013	0.1092	0.0213	0.1204	0.039	0.0028
12	rs12306994	43792449	1.04	0.0702833737600549	1.03	0.312927433563081	0.158918287957358	0.179567655713298	0.0058	0.0055	0.0868	0.0158	0.043	0.022	0.0186	0.0236	0.0022	0.0413	0.0368	0.1639	0.0037	0.0441	0.1125	0.0199	0.0188	0.0049	0.0021	0.0187	0.013	0.1092	0.0213	0.1204	0.039	0.0028
12	rs10506227	43794431	1.04	0.0702833737600549	1.03	0.312927433563081	0.158202717863132	0.175253740160843	0.0058	0.0055	0.0868	0.0158	0.043	0.022	0.0186	0.0236	0.0022	0.0413	0.0368	0.1639	0.0037	0.0441	0.1125	0.0199	0.0188	0.0049	0.0021	0.0187	0.013	0.1092	0.0213	0.1204	0.039	0.0028
12	rs114921251	43803048	1.04	0.0702833737600549	1.03	0.312927433563081	0.14923734712895	0.146950423744649	0.0058	0.0055	0.0868	0.0158	0.0431	0.0219	0.0186	0.0236	0.0022	0.0412	0.0369	0.164	0.0037	0.0441	0.1124	0.0199	0.0188	0.0049	0.0021	0.0188	0.0131	0.1091	0.0213	0.1204	0.039	0.0028
12	rs1473008	43810983	1.04	0.0702833737600549	1.03	0.312927433563081	0.151416565783713	0.104686835934905	0.0057	0.0055	0.0867	0.0157	0.0434	0.0219	0.0185	0.0238	0.0022	0.0409	0.0369	0.1639	0.0037	0.0442	0.1124	0.0199	0.0187	0.0048	0.0021	0.019	0.0132	0.1087	0.0212	0.1205	0.0392	0.0029
12	rs75724100	43817432	1.04	0.0702833737600549	1.03	0.312927433563081	0.150853461643737	0.105597853567557	0.0057	0.0055	0.0868	0.0157	0.0434	0.0219	0.0185	0.0238	0.0022	0.0409	0.0369	0.1639	0.0037	0.0442	0.1124	0.0199	0.0187	0.0048	0.0021	0.019	0.0132	0.1087	0.0212	0.1205	0.0392	0.0029
12	rs76828672	43820153	1.04	0.0702833737600549	1.03	0.312927433563081	0.138433037655963	0.0928891291361596	0.0058	0.0055	0.0867	0.0157	0.0434	0.0218	0.0185	0.0239	0.0022	0.0409	0.0369	0.1639	0.0037	0.0442	0.1123	0.02	0.0187	0.0048	0.0021	0.019	0.0133	0.1087	0.0212	0.1204	0.0392	0.0029
12	rs7310011	43822171	1.04	0.0702833737600549	1.03	0.312927433563081	0.138275912710137	0.0925737372595318	0.0058	0.0055	0.0867	0.0157	0.0434	0.0218	0.0185	0.0239	0.0022	0.0409	0.0369	0.1639	0.0037	0.0442	0.1123	0.02	0.0187	0.0048	0.0021	0.019	0.0133	0.1087	0.0212	0.1204	0.0392	0.0029
12	rs7297737	43826204	1.04	0.0702833737600549	1.03	0.312927433563081	0.126319377746988	0.101155027840316	0.0059	0.0055	0.0866	0.0157	0.0435	0.0219	0.0185	0.0239	0.0022	0.0409	0.0368	0.1638	0.0037	0.0442	0.1121	0.02	0.0187	0.0048	0.002	0.0189	0.0133	0.1087	0.0212	0.1204	0.0393	0.0029
12	rs7302446	43828141	1.04	0.0702833737600549	1.03	0.312927433563081	0.125547412114533	0.0995284336681809	0.0059	0.0055	0.0865	0.0157	0.0435	0.0219	0.0185	0.0239	0.0022	0.0409	0.0369	0.1638	0.0037	0.0442	0.1121	0.02	0.0187	0.0048	0.0021	0.0189	0.0133	0.1088	0.0212	0.1204	0.0393	0.0029
12	rs73083573	43836999	1.04	0.0702833737600549	1.03	0.312927433563081	0.114423759520499	0.0928102413638975	0.0061	0.0056	0.0865	0.0157	0.0435	0.0219	0.0186	0.024	0.0023	0.0409	0.0368	0.1637	0.0037	0.0441	0.1119	0.02	0.0187	0.0049	0.0021	0.0188	0.0134	0.1088	0.0211	0.1203	0.0393	0.0029
12	rs12825848	43855410	1.04	0.0702833737600549	1.03	0.312927433563081	0.0970820010860345	0.0843724367190833	0.0064	0.0056	0.0865	0.0158	0.0435	0.0219	0.0186	0.0241	0.0023	0.0409	0.0367	0.1635	0.0037	0.0441	0.1115	0.02	0.0187	0.0049	0.0021	0.0185	0.0135	0.1088	0.0211	0.1202	0.0394	0.003
12	rs11182092	43864034	1.04	0.0702833737600549	1.03	0.312927433563081	0.0924750344512077	0.0734410917135857	0.0064	0.0056	0.0865	0.0158	0.0435	0.0219	0.0186	0.0242	0.0023	0.0408	0.0367	0.1635	0.0037	0.0441	0.1115	0.02	0.0187	0.0049	0.0021	0.0185	0.0135	0.1088	0.0211	0.1202	0.0394	0.003
12	rs116872858	43890534	1.04	0.0702833737600549	1.03	0.312927433563081	0.0847444716990562	0.0704529105358112	0.0064	0.0056	0.0865	0.0158	0.0434	0.022	0.0186	0.0242	0.0024	0.0407	0.0366	0.1633	0.0038	0.044	0.1115	0.02	0.0187	0.0049	0.0021	0.0185	0.0136	0.1088	0.0211	0.1201	0.0395	0.003
12	rs61926790	43892077	1.04	0.0702833737600549	1.03	0.312927433563081	0.0844432073848052	0.0710181248424649	0.0064	0.0056	0.0865	0.0158	0.0434	0.022	0.0186	0.0243	0.0024	0.0407	0.0366	0.1633	0.0038	0.044	0.1115	0.02	0.0187	0.0049	0.0021	0.0185	0.0136	0.1088	0.0211	0.1201	0.0395	0.003
12	rs117775781	43914687	1.04	0.0702833737600549	1.03	0.312927433563081	0.0794260711750591	0.0752440170072701	0.0065	0.0055	0.0864	0.0159	0.0435	0.022	0.0186	0.0244	0.0026	0.0406	0.0365	0.163	0.0038	0.044	0.1113	0.0201	0.0188	0.0049	0.0022	0.0186	0.0138	0.1088	0.021	0.12	0.0397	0.0031
12	rs118038259	43924131	1.04	0.0702833737600549	1.02	0.35283343175317	0.0782961407434345	0.0727964518298534	0.0065	0.0055	0.0864	0.0159	0.0435	0.0221	0.0186	0.0246	0.0027	0.0405	0.0364	0.1628	0.0038	0.044	0.1112	0.0201	0.0188	0.0049	0.0022	0.0186	0.0139	0.1088	0.0209	0.1199	0.0398	0.0031
12	rs275382	43929579	1.05	0.0578850268271129	1.02	0.35283343175317	0.0774171975384979	0.0748819943490468	0.0065	0.0055	0.0865	0.0159	0.0435	0.0221	0.0186	0.0246	0.0027	0.0404	0.0363	0.1627	0.0038	0.044	0.1111	0.0201	0.0188	0.0049	0.0022	0.0186	0.0139	0.1088	0.0209	0.1198	0.0398	0.0031
12	rs78370412	43937166	1.05	0.0578850268271129	1.02	0.35283343175317	0.0800284878519312	0.081282539539209	0.0065	0.0056	0.0864	0.016	0.0435	0.0221	0.0185	0.0246	0.0028	0.0404	0.0363	0.1626	0.0039	0.0439	0.111	0.0201	0.0188	0.005	0.0023	0.0186	0.0139	0.1087	0.0209	0.1198	0.0399	0.0032
12	rs275628	43937193	1.05	0.0578850268271129	1.01	0.39608418712213	0.0800061239818817	0.0790513012236814	0.0065	0.0056	0.0864	0.016	0.0435	0.0221	0.0185	0.0246	0.0028	0.0404	0.0363	0.1626	0.0039	0.0439	0.111	0.0201	0.0188	0.005	0.0023	0.0186	0.0139	0.1087	0.0209	0.1198	0.0399	0.0032
12	rs80285920	43938697	1.05	0.0578850268271129	1.01	0.39608418712213	0.0798943648148364	0.0794955290774959	0.0065	0.0056	0.0864	0.016	0.0435	0.0221	0.0185	0.0246	0.0028	0.0404	0.0363	0.1626	0.0039	0.0439	0.111	0.0201	0.0188	0.005	0.0023	0.0186	0.0139	0.1087	0.0208	0.1198	0.0399	0.0032
12	rs117736988	43941312	1.05	0.0578850268271129	1.01	0.39608418712213	0.079648847626316	0.0924949556582326	0.0065	0.0055	0.0863	0.0161	0.0436	0.0223	0.0187	0.0247	0.0029	0.0403	0.0364	0.1622	0.0039	0.0439	0.1109	0.0203	0.0188	0.005	0.0024	0.0187	0.0139	0.1084	0.0208	0.1196	0.0401	0.0033
12	rs275634	43944026	1.05	0.0578850268271129	1.01	0.39608418712213	0.0804541640066358	0.0987190025728673	0.0065	0.0055	0.0863	0.0161	0.0437	0.0223	0.0187	0.0247	0.0029	0.0402	0.0364	0.1621	0.004	0.0439	0.1109	0.0203	0.0188	0.005	0.0024	0.0187	0.0139	0.1084	0.0207	0.1196	0.0401	0.0033
12	rs76111193	43959431	1.05	0.0578850268271129	1.01	0.39608418712213	0.090817025012544	0.104686835934905	0.0065	0.0056	0.0863	0.0162	0.0437	0.0225	0.0188	0.0248	0.0024	0.04	0.0364	0.162	0.0041	0.044	0.1108	0.0205	0.0188	0.005	0.0024	0.0187	0.0139	0.1085	0.0207	0.1195	0.0397	0.0034
12	rs75198585	43963769	1.05	0.0578850268271129	1.01	0.39608418712213	0.0916192797475995	0.0921014462994714	0.0065	0.0056	0.0862	0.0162	0.0438	0.0225	0.0188	0.0249	0.0025	0.04	0.0364	0.162	0.0041	0.044	0.1107	0.0205	0.0188	0.005	0.0024	0.0187	0.014	0.1085	0.0207	0.1195	0.0396	0.0034
12	rs277191	43975015	1.05	0.0578850268271129	1.01	0.39608418712213	0.100791693423988	0.0902998883975837	0.0064	0.0056	0.0862	0.0163	0.0438	0.0227	0.0189	0.0251	0.0025	0.0399	0.0365	0.162	0.0041	0.044	0.1106	0.0204	0.0189	0.0049	0.0025	0.0187	0.0141	0.1085	0.0207	0.1194	0.0391	0.0035
12	rs924638	43980409	1.05	0.0578850268271129	1.01	0.39608418712213	0.0992717199547018	0.0759702103704324	0.0064	0.0056	0.086	0.0163	0.0438	0.0228	0.0189	0.0253	0.0026	0.0397	0.0366	0.1621	0.0042	0.0438	0.1106	0.0203	0.0189	0.0049	0.0025	0.0188	0.0142	0.1086	0.0206	0.1192	0.0391	0.0035
12	rs957217	43980535	1.05	0.0578850268271129	1	0.442785362986439	0.0984533643874349	0.0640889964898821	0.0064	0.0056	0.086	0.0163	0.0438	0.0228	0.0188	0.0253	0.0026	0.0397	0.0366	0.1621	0.0042	0.0438	0.1105	0.0202	0.0189	0.0049	0.0025	0.0187	0.0143	0.1087	0.0206	0.1191	0.039	0.0035
12	rs10785450	43981503	1.06	0.0472756964826134	1	0.442785362986439	0.100352253571132	0.0543280933786808	0.0066	0.0055	0.0858	0.0165	0.044	0.0236	0.0197	0.0256	0.0027	0.0389	0.0367	0.1616	0.0043	0.0434	0.1099	0.0203	0.0193	0.005	0.0026	0.0187	0.015	0.108	0.0206	0.118	0.0387	0.0039
12	rs12230765	43981759	1.06	0.0472756964826134	1.01	0.39608418712213	0.0818759977670687	0.0585668296669022	0.0067	0.0055	0.0858	0.0165	0.044	0.0236	0.0201	0.0257	0.0027	0.0385	0.0362	0.161	0.0043	0.0432	0.1101	0.0202	0.0192	0.005	0.0026	0.0187	0.0149	0.1096	0.0206	0.1177	0.0386	0.0039
12	rs56264348	43982146	1.07	0.0382760853635132	1.01	0.39608418712213	0.0898024211060979	0.0533839117824045	0.0066	0.0054	0.0862	0.0166	0.0442	0.0239	0.0204	0.026	0.0028	0.0384	0.0362	0.1608	0.0043	0.043	0.1096	0.02	0.0193	0.005	0.0026	0.0189	0.0151	0.1095	0.0206	0.117	0.0385	0.004
12	rs74684132	43982254	1.07	0.0382760853635132	1	0.442785362986439	0.0925486187419188	0.052446903819743	0.0066	0.0054	0.0862	0.0166	0.0443	0.0239	0.0205	0.026	0.0028	0.0383	0.0362	0.1608	0.0043	0.0429	0.1095	0.02	0.0193	0.005	0.0026	0.0189	0.0151	0.1095	0.0206	0.1169	0.0385	0.004
12	rs12426803	43988816	1.1	0.0192206709224904	1	0.442785362986439	0.406787571276156	0.105763820788378	0.0054	0.0038	0.0869	0.018	0.0459	0.0252	0.0221	0.0276	0.0026	0.0344	0.0361	0.1627	0.0032	0.0409	0.1082	0.0212	0.0196	0.0052	0.0024	0.0196	0.0159	0.1114	0.021	0.115	0.0364	0.0039
12	rs1478616	43993734	1.1	0.0192206709224904	1	0.442785362986439	0.395751860986163	0.115731792986195	0.0053	0.0037	0.087	0.0181	0.046	0.0252	0.0222	0.0277	0.0026	0.034	0.0358	0.1629	0.0031	0.0401	0.1081	0.0213	0.0193	0.0053	0.0024	0.0197	0.0161	0.1119	0.0209	0.1148	0.0373	0.0038
12	rs419321	43993980	1.1	0.0192206709224904	1	0.442785362986439	0.397890437327151	0.117195942938933	0.0053	0.0037	0.087	0.0181	0.046	0.0252	0.0222	0.0277	0.0026	0.034	0.0358	0.1629	0.0031	0.0401	0.1081	0.0213	0.0193	0.0053	0.0024	0.0197	0.0161	0.1119	0.0209	0.1148	0.0373	0.0038
12	rs74629408	43995252	1.1	0.0192206709224904	1	0.442785362986439	0.398961901511226	0.114018222871647	0.0053	0.0037	0.087	0.0181	0.046	0.0252	0.0222	0.0277	0.0026	0.0339	0.0358	0.1629	0.0031	0.0401	0.108	0.0213	0.0193	0.0053	0.0024	0.0197	0.0161	0.112	0.0209	0.1147	0.0373	0.0038
12	rs11182181	44002045	1.1	0.0192206709224904	1	0.442785362986439	0.415149840643645	0.137032169980304	0.0053	0.0036	0.087	0.0183	0.046	0.0253	0.0223	0.0279	0.0026	0.0338	0.036	0.1631	0.003	0.0401	0.1078	0.0213	0.0194	0.0053	0.0024	0.0197	0.0161	0.1121	0.021	0.1144	0.0373	0.0038
12	rs277241	44002268	1.1	0.0192206709224904	1	0.442785362986439	0.416936334635444	0.139787500270611	0.0053	0.0036	0.087	0.0183	0.046	0.0253	0.0223	0.0279	0.0026	0.0338	0.036	0.1631	0.003	0.0401	0.1078	0.0213	0.0194	0.0053	0.0024	0.0197	0.0161	0.1121	0.021	0.1144	0.0373	0.0038
12	rs10880542	44020631	1.1	0.0192206709224904	1	0.442785362986439	0.426276037510967	0.159913326398094	0.0052	0.0036	0.0873	0.0183	0.0461	0.0254	0.0223	0.0277	0.0026	0.0337	0.0361	0.163	0.003	0.04	0.1073	0.0214	0.0197	0.0053	0.0023	0.0196	0.0161	0.1125	0.0207	0.1146	0.0374	0.0038
12	rs112675065	44020846	1.1	0.0192206709224904	1	0.442785362986439	0.425984436528573	0.150059708613022	0.0052	0.0036	0.0873	0.0183	0.0461	0.0254	0.0223	0.0278	0.0026	0.0337	0.0362	0.163	0.003	0.04	0.1072	0.0214	0.0197	0.0053	0.0023	0.0196	0.0161	0.1125	0.0207	0.1146	0.0374	0.0038
12	rs77293133	44034567	1.1	0.0192206709224904	1	0.442785362986439	0.453765957592284	0.154432718292155	0.0052	0.0035	0.0873	0.0184	0.0462	0.0254	0.0222	0.0277	0.0026	0.0335	0.0363	0.1632	0.0028	0.0399	0.107	0.0214	0.0197	0.0053	0.0023	0.0195	0.016	0.1132	0.0205	0.1147	0.0375	0.0038
12	rs17617706	44037994	1.1	0.0192206709224904	1	0.442785362986439	0.460770427578822	0.156156087589922	0.0052	0.0035	0.0873	0.0184	0.0462	0.0254	0.0222	0.0277	0.0026	0.0335	0.0363	0.1632	0.0028	0.0398	0.107	0.0214	0.0197	0.0053	0.0023	0.0195	0.016	0.1133	0.0204	0.1147	0.0375	0.0038
12	rs4768519	44040068	1.11	0.0149838864052024	1	0.442785362986439	0.471314106179825	0.161755220868962	0.0052	0.0035	0.0873	0.0184	0.0462	0.0254	0.0221	0.0277	0.0026	0.0334	0.0364	0.1632	0.0027	0.0398	0.1069	0.0214	0.0197	0.0053	0.0023	0.0195	0.016	0.1135	0.0203	0.1149	0.0375	0.0038
12	rs75037236	44047185	1.11	0.0149838864052024	1	0.442785362986439	0.567597704822285	0.166441458887485	0.0053	0.0035	0.0872	0.0185	0.0465	0.0254	0.0219	0.0277	0.0025	0.0333	0.0364	0.1636	0.0026	0.0397	0.1066	0.0214	0.0197	0.0053	0.0022	0.0194	0.0161	0.1143	0.02	0.1151	0.0371	0.0038
12	rs277201	44048576	1.11	0.0149838864052024	1	0.442785362986439	0.567396826466392	0.167915531392717	0.0053	0.0035	0.0872	0.0185	0.0465	0.0253	0.0219	0.0277	0.0025	0.0333	0.0364	0.1636	0.0026	0.0397	0.1066	0.0214	0.0196	0.0053	0.0022	0.0194	0.0161	0.1143	0.02	0.1151	0.0371	0.0038
12	rs7298786	44063211	1.11	0.0149838864052024	1	0.442785362986439	0.580929029858892	0.172861814678099	0.0052	0.0035	0.0872	0.0185	0.0464	0.0253	0.0219	0.0278	0.0025	0.0333	0.0364	0.1636	0.0026	0.0397	0.1066	0.0214	0.0196	0.0054	0.0022	0.0194	0.0161	0.1144	0.02	0.1151	0.0371	0.0038
12	rs11182213	44077061	1.11	0.0149838864052024	1	0.442785362986439	0.567129040385142	0.178862923126059	0.0052	0.0036	0.0873	0.0186	0.0465	0.0253	0.0219	0.0279	0.0026	0.0332	0.0364	0.1636	0.0026	0.0397	0.1064	0.0214	0.0196	0.0054	0.0022	0.0194	0.0161	0.1144	0.02	0.1151	0.0371	0.0038
12	rs76912925	44090708	1.11	0.0149838864052024	1	0.442785362986439	0.539342048579166	0.172166323934022	0.0052	0.0036	0.0874	0.0187	0.0465	0.0252	0.022	0.0279	0.0025	0.0331	0.0364	0.1637	0.0025	0.0396	0.1061	0.0214	0.0196	0.0052	0.0022	0.0194	0.0161	0.1147	0.0203	0.1151	0.0371	0.0038
12	rs117258788	44093038	1.11	0.0149838864052024	1.01	0.39608418712213	0.54150150447336	0.171570966297997	0.0051	0.0036	0.0874	0.0187	0.0465	0.0252	0.022	0.0279	0.0025	0.0331	0.0364	0.1637	0.0024	0.0396	0.1061	0.0214	0.0196	0.0052	0.0022	0.0194	0.0161	0.1147	0.0203	0.1151	0.0371	0.0038
12	rs9971672	44107016	1.11	0.0149838864052024	1.01	0.39608418712213	0.562452361610837	0.15894691087472	0.005	0.0036	0.0875	0.0187	0.0466	0.025	0.0221	0.0281	0.0025	0.033	0.0364	0.1636	0.0024	0.0397	0.1058	0.0212	0.0196	0.0051	0.0022	0.0194	0.0162	0.1149	0.0204	0.1151	0.0372	0.0038
12	rs9971673	44107205	1.11	0.0149838864052024	1.01	0.39608418712213	0.564053751936154	0.16068795149121	0.005	0.0036	0.0875	0.0187	0.0466	0.025	0.0221	0.0281	0.0025	0.033	0.0364	0.1636	0.0024	0.0397	0.1058	0.0212	0.0196	0.0051	0.0022	0.0194	0.0162	0.1149	0.0204	0.1151	0.0372	0.0038
12	rs1842044	44113667	1.11	0.0149838864052024	1.01	0.39608418712213	0.597281004644503	0.156252030030194	0.0049	0.0036	0.0876	0.0187	0.0467	0.0249	0.0222	0.0282	0.0026	0.0329	0.0365	0.1636	0.0023	0.0398	0.1057	0.0211	0.0196	0.005	0.0022	0.0194	0.0163	0.115	0.0205	0.1151	0.0372	0.0039
12	rs11182232	44115989	1.11	0.0149838864052024	1.01	0.39608418712213	0.607676684412888	0.153668968817247	0.0049	0.0036	0.0876	0.0187	0.0467	0.0249	0.0222	0.0282	0.0026	0.0329	0.0365	0.1636	0.0023	0.0397	0.1056	0.0211	0.0196	0.005	0.0022	0.0194	0.0163	0.1151	0.0204	0.115	0.0373	0.0039
12	rs10880555	44127523	1.11	0.0149838864052024	1.01	0.39608418712213	0.667651416558582	0.181283119146183	0.0048	0.0035	0.0878	0.0187	0.0468	0.0248	0.0224	0.0281	0.0025	0.0328	0.0368	0.1639	0.0022	0.0394	0.105	0.0211	0.0195	0.005	0.0022	0.0196	0.0163	0.1159	0.0202	0.1148	0.0374	0.0039
12	rs78309101	44133122	1.11	0.0149838864052024	1.01	0.39608418712213	0.685360060410104	0.185036094880622	0.0048	0.0035	0.0879	0.0187	0.0467	0.0248	0.0224	0.0281	0.0025	0.0328	0.0368	0.1639	0.0021	0.0394	0.105	0.0211	0.0195	0.005	0.0021	0.0196	0.0163	0.1159	0.0202	0.1148	0.0374	0.0039
12	rs74738452	44137184	1.11	0.0149838864052024	1.01	0.39608418712213	0.692164371887925	0.186156916101029	0.0048	0.0035	0.0879	0.0187	0.0467	0.0248	0.0224	0.0281	0.0025	0.0328	0.0368	0.164	0.0021	0.0394	0.105	0.0211	0.0196	0.0049	0.0021	0.0196	0.0163	0.116	0.0202	0.1148	0.0374	0.0039
12	rs74085323	44147237	1.11	0.0149838864052024	1.01	0.39608418712213	0.708824576530711	0.19025204923699	0.0048	0.0035	0.0879	0.0187	0.0468	0.0248	0.0224	0.0281	0.0025	0.0328	0.0368	0.1639	0.0021	0.0393	0.105	0.0211	0.0196	0.0049	0.0021	0.0196	0.0162	0.116	0.0202	0.1149	0.0374	0.0039
12	rs1057190	44148259	1.11	0.0149838864052024	1.01	0.39608418712213	0.7169972776878	0.191898573815898	0.0048	0.0035	0.0879	0.0187	0.0468	0.0248	0.0224	0.0281	0.0025	0.0328	0.0368	0.1639	0.0021	0.0393	0.105	0.0211	0.0196	0.0049	0.0021	0.0196	0.0162	0.116	0.0202	0.1149	0.0373	0.0039
12	rs33999797	44148773	1.11	0.0149838864052024	1	0.442785362986439	0.719830231641929	0.194480879875135	0.0048	0.0035	0.0879	0.0187	0.0468	0.0248	0.0224	0.0281	0.0025	0.0328	0.0368	0.1639	0.0021	0.0393	0.105	0.0211	0.0196	0.0049	0.0021	0.0196	0.0162	0.116	0.0202	0.1149	0.0373	0.0039
12	rs4251425	44153909	1.12	0.0115632168117458	1	0.442785362986439	0.734445454165448	0.193963484388517	0.0048	0.0035	0.0879	0.0187	0.0468	0.0249	0.0224	0.0281	0.0024	0.0328	0.0368	0.164	0.0021	0.0393	0.105	0.0211	0.0196	0.0049	0.0021	0.0196	0.0162	0.116	0.0202	0.1148	0.0373	0.0039
12	rs4251446	44158875	1.12	0.0115632168117458	1	0.442785362986439	0.735575072523941	0.194170386651712	0.0048	0.0035	0.088	0.0187	0.0468	0.0249	0.0224	0.0281	0.0024	0.0328	0.0368	0.1639	0.0021	0.0393	0.105	0.0211	0.0196	0.0049	0.0021	0.0196	0.0162	0.116	0.0202	0.1148	0.0373	0.0039
12	rs4251571	44159914	1.12	0.0115632168117458	1	0.442785362986439	0.735725746123145	0.193343225549976	0.0048	0.0035	0.088	0.0187	0.0468	0.0249	0.0224	0.0281	0.0024	0.0328	0.0368	0.1639	0.002	0.0393	0.105	0.0211	0.0196	0.0049	0.0021	0.0196	0.0162	0.116	0.0202	0.1148	0.0373	0.0039
12	rs4251512	44173388	1.12	0.0115632168117458	1	0.442785362986439	0.744109427507619	0.195102369144182	0.0048	0.0035	0.088	0.0187	0.0468	0.0249	0.0224	0.0281	0.0024	0.0328	0.0368	0.164	0.002	0.0393	0.105	0.0212	0.0197	0.0049	0.0021	0.0196	0.0162	0.1161	0.0202	0.1148	0.0373	0.0039
12	rs4251580	44174766	1.12	0.0115632168117458	1	0.442785362986439	0.746306640218367	0.192930093404864	0.0048	0.0035	0.088	0.0187	0.0468	0.0249	0.0224	0.0281	0.0024	0.0328	0.0367	0.164	0.002	0.0392	0.105	0.0212	0.0197	0.0049	0.0021	0.0196	0.0162	0.1161	0.0202	0.1148	0.0373	0.0039
12	rs4251545	44180295	1.12	0.0115632168117458	1	0.442785362986439	0.752458744121636	0.185545272145858	0.0048	0.0035	0.088	0.0186	0.0468	0.0249	0.0224	0.0281	0.0024	0.0328	0.0367	0.164	0.002	0.0392	0.105	0.0212	0.0197	0.0049	0.0021	0.0196	0.0162	0.1161	0.0202	0.1148	0.0373	0.0039
12	rs4251552	44181141	1.12	0.0115632168117458	1	0.442785362986439	0.784092094667814	0.183511439987913	0.0048	0.0035	0.0881	0.0186	0.0468	0.0248	0.0224	0.0282	0.0024	0.0326	0.0367	0.164	0.002	0.0392	0.1051	0.0212	0.0196	0.005	0.0021	0.0197	0.0162	0.1162	0.0201	0.1148	0.0373	0.004
12	rs12829856	44191625	1.12	0.0115632168117458	1	0.442785362986439	1.02075632415123	0.185647165013415	0.0046	0.0034	0.0885	0.0184	0.047	0.0244	0.0228	0.0283	0.0022	0.032	0.0367	0.1638	0.0019	0.039	0.1051	0.0213	0.0193	0.0051	0.002	0.02	0.0166	0.1168	0.0199	0.1149	0.037	0.004
12	rs11182269	44194989	1.12	0.0115632168117458	1	0.442785362986439	1.06290412960214	0.197386881057741	0.0046	0.0034	0.0885	0.0184	0.0469	0.0244	0.0229	0.0283	0.0022	0.0319	0.0366	0.1639	0.0018	0.0389	0.1053	0.0214	0.0193	0.0051	0.002	0.02	0.0166	0.1169	0.0199	0.115	0.037	0.004
12	rs34291769	44196350	1.12	0.0115632168117458	0.99	0.493036143459036	1.05377072142589	0.199784792251232	0.0046	0.0034	0.0886	0.0185	0.047	0.0244	0.0229	0.0283	0.0022	0.0318	0.0366	0.1638	0.0018	0.0388	0.1053	0.0213	0.0193	0.0051	0.002	0.02	0.0166	0.1168	0.02	0.115	0.0369	0.004
12	rs1992604	44196953	1.12	0.0115632168117458	0.99	0.493036143459036	1.06713023159783	0.204609657644606	0.0046	0.0034	0.0887	0.0185	0.047	0.0244	0.0229	0.0284	0.0022	0.0319	0.0366	0.1638	0.0018	0.0385	0.1054	0.0213	0.0193	0.0051	0.002	0.02	0.0167	0.1169	0.0201	0.1151	0.0369	0.004
12	rs3764004	44201451	1.12	0.0115632168117458	0.99	0.493036143459036	1.06396002349725	0.189738499501101	0.0047	0.0033	0.0891	0.0185	0.0471	0.0242	0.0229	0.0284	0.0022	0.0318	0.0367	0.1638	0.0019	0.0382	0.1054	0.0213	0.0191	0.0051	0.002	0.0201	0.0167	0.117	0.0199	0.1151	0.0368	0.004
12	rs61933178	44204517	1.12	0.0115632168117458	0.99	0.493036143459036	1.06105732937272	0.18922542205828	0.0047	0.0033	0.0891	0.0185	0.0471	0.0242	0.0229	0.0284	0.0022	0.0318	0.0367	0.1638	0.0019	0.0382	0.1054	0.0213	0.0191	0.0051	0.002	0.0201	0.0167	0.117	0.0199	0.1151	0.0368	0.004
12	rs117445305	44210093	1.12	0.0115632168117458	0.99	0.493036143459036	1.06809966160607	0.189943862760681	0.0047	0.0033	0.0893	0.0185	0.0471	0.0242	0.0229	0.0285	0.0022	0.0317	0.0367	0.1638	0.0019	0.0381	0.1054	0.0213	0.0191	0.0051	0.002	0.0201	0.0168	0.1169	0.0199	0.1151	0.0367	0.004
12	rs17093764	44220236	1.13	0.008831401728466	0.99	0.493036143459036	1.10323328457845	0.189327999728756	0.0046	0.0033	0.0896	0.0185	0.0472	0.0241	0.0229	0.0286	0.0021	0.0317	0.0367	0.1638	0.0019	0.038	0.1055	0.0212	0.019	0.0051	0.002	0.0201	0.0168	0.1169	0.0199	0.1151	0.0367	0.004
12	rs11182291	44223083	1.13	0.008831401728466	0.99	0.493036143459036	1.10555588962096	0.188917802593623	0.0046	0.0033	0.09	0.0185	0.0472	0.024	0.0229	0.0287	0.0021	0.0316	0.0367	0.1638	0.0019	0.0379	0.1055	0.0212	0.019	0.0051	0.002	0.0201	0.0169	0.1168	0.0198	0.115	0.0367	0.004
12	rs11612692	44225992	1.13	0.008831401728466	0.99	0.493036143459036	1.09431832382241	0.190766070545243	0.0046	0.0033	0.0901	0.0185	0.0472	0.024	0.0229	0.0287	0.0021	0.0315	0.0367	0.1638	0.0019	0.0379	0.1054	0.0212	0.019	0.0051	0.002	0.0201	0.0169	0.1168	0.0198	0.1149	0.0368	0.0039
12	rs10880574	44235427	1.13	0.008831401728466	1	0.442785362986439	1.09120490234075	0.212344873480002	0.0046	0.0033	0.0909	0.0186	0.0473	0.0239	0.0232	0.0288	0.002	0.0313	0.0367	0.1638	0.0019	0.0377	0.1053	0.0213	0.019	0.0051	0.002	0.02	0.017	0.117	0.0197	0.1143	0.0367	0.0038
12	rs1531402	44243739	1.13	0.008831401728466	1	0.442785362986439	1.0936953564538	0.213732330589478	0.0046	0.0033	0.0909	0.0186	0.0473	0.0239	0.0232	0.0288	0.002	0.0312	0.0367	0.1638	0.0019	0.0377	0.1053	0.0214	0.019	0.0051	0.002	0.0201	0.017	0.117	0.0197	0.1143	0.0367	0.0038
12	rs149815552	44255547	1.13	0.008831401728466	1	0.442785362986439	1.09823735634355	0.215979896308117	0.0045	0.0033	0.0909	0.0186	0.0474	0.0238	0.0232	0.0288	0.002	0.0311	0.0367	0.1638	0.0019	0.0377	0.1054	0.0214	0.019	0.005	0.002	0.0201	0.017	0.117	0.0197	0.1143	0.0367	0.0038
12	rs1731441	44265523	1.13	0.008831401728466	1	0.442785362986439	1.09966384298176	0.216516171603596	0.0045	0.0033	0.0909	0.0186	0.0474	0.0238	0.0232	0.0288	0.002	0.0311	0.0367	0.1638	0.0019	0.0377	0.1054	0.0214	0.019	0.005	0.002	0.0201	0.017	0.117	0.0197	0.1143	0.0367	0.0038
12	rs117058631	44266421	1.13	0.008831401728466	1	0.442785362986439	1.0993963205568	0.216301608967598	0.0045	0.0033	0.0909	0.0186	0.0474	0.0238	0.0232	0.0288	0.002	0.0311	0.0367	0.1638	0.0019	0.0377	0.1054	0.0214	0.019	0.005	0.002	0.0201	0.017	0.117	0.0197	0.1143	0.0367	0.0038
12	rs80116306	44271031	1.13	0.008831401728466	1	0.442785362986439	1.09948549181793	0.216516171603596	0.0045	0.0033	0.0909	0.0186	0.0474	0.0238	0.0232	0.0288	0.002	0.0311	0.0367	0.1638	0.0019	0.0376	0.1054	0.0214	0.019	0.005	0.002	0.0201	0.017	0.117	0.0197	0.1144	0.0367	0.0038
12	rs1731458	44285969	1.13	0.008831401728466	1	0.442785362986439	1.10555588962096	0.226569922258789	0.0045	0.0033	0.091	0.0186	0.0474	0.0238	0.0233	0.0289	0.0019	0.0311	0.0367	0.1637	0.0019	0.0376	0.1054	0.0214	0.0191	0.005	0.002	0.0201	0.0171	0.1169	0.0197	0.1144	0.0367	0.0037
12	rs12370425	44290126	1.13	0.008831401728466	1	0.442785362986439	1.10689673766938	0.227441694554752	0.0045	0.0033	0.091	0.0186	0.0474	0.0238	0.0233	0.0289	0.0019	0.0311	0.0368	0.1637	0.0019	0.0376	0.1054	0.0214	0.0191	0.0049	0.002	0.0201	0.0171	0.1169	0.0196	0.1144	0.0367	0.0037
12	rs116867880	44293395	1.13	0.008831401728466	1	0.442785362986439	1.10644971651535	0.227987104214197	0.0045	0.0033	0.0909	0.0186	0.0474	0.0238	0.0233	0.029	0.0019	0.0311	0.0368	0.1637	0.0019	0.0376	0.1054	0.0215	0.0191	0.0049	0.002	0.0201	0.0171	0.1169	0.0196	0.1144	0.0367	0.0037
12	rs117334456	44295509	1.13	0.008831401728466	1	0.442785362986439	1.10609215128746	0.22875138966079	0.0045	0.0033	0.0909	0.0186	0.0474	0.0238	0.0233	0.029	0.0019	0.0311	0.0368	0.1637	0.0019	0.0377	0.1054	0.0215	0.0191	0.0049	0.002	0.0201	0.0172	0.1169	0.0196	0.1144	0.0367	0.0037
12	rs73098867	44295930	1.13	0.008831401728466	1.01	0.39608418712213	1.10573463201858	0.228860641011915	0.0045	0.0033	0.0909	0.0186	0.0474	0.0238	0.0233	0.029	0.0019	0.0311	0.0368	0.1637	0.0019	0.0377	0.1054	0.0215	0.0191	0.0049	0.002	0.0201	0.0172	0.1169	0.0196	0.1144	0.0367	0.0037
12	rs4609659	44298550	1.13	0.008831401728466	1.01	0.39608418712213	1.10537715871573	0.229079194451356	0.0045	0.0033	0.0909	0.0186	0.0474	0.0238	0.0233	0.029	0.0019	0.0311	0.0368	0.1637	0.0019	0.0377	0.1054	0.0215	0.0191	0.0049	0.002	0.0201	0.0172	0.1169	0.0196	0.1144	0.0367	0.0037
12	rs4768537	44299704	1.13	0.008831401728466	1.01	0.39608418712213	1.08516609704321	0.240758311008166	0.0044	0.0033	0.091	0.0187	0.0474	0.0238	0.0233	0.0289	0.0019	0.0311	0.0368	0.1636	0.0018	0.0377	0.1055	0.0215	0.0191	0.0049	0.0019	0.02	0.0172	0.117	0.0196	0.1144	0.0367	0.0037
12	rs4238090	44299833	1.13	0.008831401728466	1.02	0.35283343175317	1.07666354858947	0.241202673904836	0.0045	0.0033	0.091	0.0187	0.0474	0.0238	0.0233	0.0289	0.0019	0.0311	0.0368	0.1636	0.0018	0.0377	0.1055	0.0215	0.0192	0.0049	0.0019	0.02	0.0172	0.1171	0.0196	0.1144	0.0367	0.0037
12	rs116965408	44313286	1.13	0.008831401728466	1.02	0.35283343175317	1.10296541675612	0.264434661671092	0.0044	0.0034	0.0913	0.0188	0.0472	0.0238	0.0235	0.029	0.002	0.0308	0.0363	0.1632	0.002	0.037	0.1057	0.0216	0.0195	0.0049	0.0021	0.0201	0.0173	0.1172	0.0189	0.1143	0.037	0.0039
12	rs7957074	44313906	1.13	0.008831401728466	1.02	0.35283343175317	1.10314399242824	0.264549066928429	0.0044	0.0034	0.0913	0.0188	0.0472	0.0238	0.0235	0.029	0.002	0.0308	0.0363	0.1632	0.002	0.037	0.1057	0.0216	0.0195	0.0049	0.0021	0.0201	0.0173	0.1172	0.0189	0.1143	0.037	0.0039
12	rs1881927	44318922	1.13	0.008831401728466	1.02	0.35283343175317	1.10519843930376	0.262720436874489	0.0044	0.0034	0.0913	0.0188	0.0472	0.0238	0.0235	0.029	0.002	0.0308	0.0363	0.1632	0.002	0.037	0.1057	0.0216	0.0195	0.0049	0.002	0.02	0.0173	0.1173	0.0189	0.1144	0.037	0.0039
12	rs77520238	44333548	1.13	0.008831401728466	1.02	0.35283343175317	1.10269757482031	0.263634257156955	0.0044	0.0034	0.0913	0.0188	0.0472	0.0238	0.0235	0.029	0.002	0.0308	0.0363	0.1632	0.002	0.037	0.1057	0.0216	0.0195	0.0049	0.002	0.02	0.0173	0.1173	0.0189	0.1144	0.037	0.0039
12	rs77048038	44343387	1.13	0.008831401728466	1.02	0.35283343175317	1.09761350042217	0.268792868923807	0.0044	0.0034	0.0913	0.0188	0.0472	0.0238	0.0236	0.029	0.0019	0.0308	0.0363	0.1632	0.002	0.037	0.1056	0.0216	0.0195	0.0049	0.002	0.02	0.0173	0.1174	0.0189	0.1144	0.037	0.0038
12	rs117653304	44343901	1.13	0.008831401728466	1.02	0.35283343175317	1.09752438967831	0.269022860928365	0.0044	0.0034	0.0913	0.0188	0.0472	0.0238	0.0236	0.029	0.0019	0.0307	0.0363	0.1632	0.002	0.037	0.1056	0.0216	0.0195	0.0049	0.002	0.02	0.0173	0.1174	0.0189	0.1144	0.037	0.0038
12	rs75286601	44352137	1.13	0.008831401728466	1.03	0.312927433563081	1.09556468290337	0.275603154425905	0.0044	0.0034	0.0913	0.0188	0.0472	0.0238	0.0236	0.029	0.0019	0.0307	0.0363	0.1632	0.002	0.037	0.1057	0.0216	0.0196	0.0049	0.002	0.02	0.0173	0.1174	0.0189	0.1144	0.037	0.0038
12	rs17093971	44359265	1.13	0.008831401728466	1.03	0.312927433563081	1.09761350042217	0.289967923990191	0.0044	0.0034	0.0913	0.0189	0.0472	0.0239	0.0236	0.029	0.0019	0.0307	0.0363	0.1632	0.0019	0.0369	0.1056	0.0216	0.0196	0.0049	0.002	0.02	0.0173	0.1175	0.0188	0.1145	0.0371	0.0038
12	rs73085731	44361782	1.14	0.00667397486856553	1.01	0.39608418712213	1.08996052503066	0.296936699435065	0.0043	0.0034	0.0914	0.0189	0.0471	0.0239	0.0236	0.0289	0.0018	0.0306	0.0362	0.1632	0.0019	0.0368	0.1056	0.0216	0.0197	0.0049	0.002	0.02	0.0173	0.1175	0.0187	0.1144	0.0372	0.0037
12	rs12578394	44361955	1.14	0.00667397486856553	1.01	0.39608418712213	1.08960509276784	0.298478900403108	0.0043	0.0034	0.0914	0.0189	0.0471	0.0239	0.0236	0.0289	0.0018	0.0306	0.0362	0.1633	0.0019	0.0368	0.1056	0.0216	0.0197	0.0049	0.002	0.02	0.0173	0.1175	0.0187	0.1144	0.0372	0.0037
12	rs7298388	44369969	1.14	0.00667397486856553	1.01	0.39608418712213	1.08232894150698	0.425032262035792	0.0042	0.0034	0.092	0.0194	0.0472	0.0244	0.0238	0.0284	0.0015	0.0298	0.0361	0.1641	0.0019	0.0363	0.1052	0.0217	0.0202	0.0048	0.0019	0.0203	0.0175	0.118	0.0183	0.1142	0.0372	0.0033
12	rs117677470	44390811	1.14	0.00667397486856553	1.02	0.35283343175317	1.08356983163323	0.450045272735287	0.0042	0.0034	0.0922	0.0195	0.0472	0.0246	0.0239	0.0282	0.0015	0.0297	0.0361	0.164	0.0019	0.0362	0.1052	0.0218	0.0204	0.0048	0.0018	0.0204	0.0176	0.1179	0.0182	0.1142	0.0372	0.0032
12	rs7301406	44391937	1.14	0.00667397486856553	1.02	0.35283343175317	1.08489998757856	0.464507078363435	0.0042	0.0034	0.0923	0.0195	0.0472	0.0246	0.0239	0.0282	0.0015	0.0296	0.036	0.164	0.0019	0.0361	0.1052	0.0218	0.0204	0.0048	0.0018	0.0204	0.0176	0.1179	0.0182	0.1142	0.0372	0.0032
12	rs11182371	44394939	1.14	0.00667397486856553	1.02	0.35283343175317	1.0993963205568	0.480714883228163	0.0042	0.0034	0.0923	0.0196	0.0471	0.0247	0.0239	0.0281	0.0015	0.0295	0.036	0.164	0.0019	0.0361	0.1052	0.0218	0.0205	0.0048	0.0018	0.0205	0.0176	0.1178	0.0182	0.1142	0.0372	0.0032
12	rs73087654	44404208	1.14	0.00667397486856553	1.02	0.35283343175317	1.09280564853572	0.489553860288026	0.0042	0.0034	0.0924	0.0197	0.047	0.0248	0.024	0.028	0.0014	0.0294	0.036	0.1637	0.0019	0.0359	0.1051	0.0219	0.0205	0.0049	0.0018	0.0206	0.0176	0.1179	0.0182	0.1141	0.0372	0.0032
12	rs11182381	44408165	1.14	0.00667397486856553	1.02	0.35283343175317	1.09280564853572	0.497065177401891	0.0042	0.0034	0.0924	0.0197	0.047	0.0248	0.024	0.028	0.0014	0.0294	0.036	0.1636	0.002	0.0359	0.1051	0.0219	0.0205	0.0049	0.0018	0.0206	0.0176	0.1179	0.0182	0.1141	0.0372	0.0032
12	rs2407790	44431493	1.14	0.00667397486856553	1.01	0.39608418712213	1.08853907371604	0.537143024996728	0.0043	0.0035	0.0926	0.0198	0.0468	0.0251	0.0242	0.0278	0.0015	0.0292	0.0359	0.1631	0.002	0.0357	0.105	0.0221	0.0207	0.0049	0.0018	0.0209	0.0176	0.118	0.0182	0.114	0.0372	0.0031
12	rs61933033	44443805	1.14	0.00667397486856553	1.01	0.39608418712213	1.09823735634355	0.528648277683698	0.0043	0.0035	0.0926	0.0198	0.0468	0.0251	0.0242	0.0278	0.0015	0.0294	0.0359	0.163	0.0019	0.0356	0.105	0.0221	0.0207	0.0049	0.0018	0.0209	0.0176	0.118	0.0182	0.1141	0.0373	0.0032
12	rs73089752	44446804	1.14	0.00667397486856553	1.01	0.39608418712213	1.09761350042217	0.530455801691143	0.0043	0.0035	0.0926	0.0198	0.0468	0.0251	0.0242	0.0278	0.0015	0.0294	0.0359	0.1629	0.0019	0.0356	0.105	0.0221	0.0207	0.0049	0.0018	0.0209	0.0176	0.118	0.0182	0.1141	0.0373	0.0032
12	rs17094029	44448218	1.14	0.00667397486856553	1.01	0.39608418712213	1.0993963205568	0.53365749367829	0.0043	0.0035	0.0926	0.0199	0.0467	0.0251	0.0242	0.0278	0.0015	0.0294	0.0359	0.1629	0.0019	0.0356	0.105	0.0221	0.0207	0.0049	0.0018	0.0209	0.0176	0.1179	0.0182	0.1141	0.0373	0.0032
12	rs12319439	44450614	1.14	0.00667397486856553	1.01	0.39608418712213	1.09788084995058	0.532682557534753	0.0043	0.0035	0.0926	0.0199	0.0467	0.0251	0.0242	0.0278	0.0015	0.0295	0.0359	0.1629	0.0019	0.0357	0.105	0.0221	0.0207	0.0049	0.0018	0.0209	0.0176	0.1179	0.0182	0.1141	0.0373	0.0032
12	rs75919324	44452818	1.14	0.00667397486856553	1.01	0.39608418712213	1.08942739399277	0.531847251604536	0.0043	0.0035	0.0926	0.0199	0.0467	0.0251	0.0242	0.0277	0.0015	0.0295	0.0359	0.1629	0.0019	0.0357	0.105	0.0221	0.0207	0.0049	0.0018	0.0209	0.0176	0.1179	0.0182	0.1141	0.0373	0.0032
12	rs74360530	44466185	1.15	0.00498952698628164	1.01	0.39608418712213	1.05552468208068	0.759636035944304	0.0044	0.0034	0.0929	0.0212	0.0464	0.0248	0.0248	0.0282	0.0015	0.0292	0.0352	0.1621	0.0018	0.0345	0.1056	0.0231	0.0216	0.0047	0.0019	0.0201	0.0164	0.1176	0.0184	0.1153	0.0372	0.0031
12	rs1701094	44468877	1.14	0.00667397486856553	1.01	0.39608418712213	1.0611452429623	0.774034482420161	0.0044	0.0034	0.0929	0.0212	0.0464	0.0248	0.0248	0.0282	0.0015	0.0292	0.0351	0.1621	0.0018	0.0344	0.1056	0.0232	0.0216	0.0047	0.0019	0.0201	0.0164	0.1175	0.0184	0.1154	0.0372	0.0031
12	rs71455473	44486413	1.14	0.00667397486856553	1.02	0.35283343175317	1.05228077882035	0.910032848171727	0.0045	0.0034	0.0931	0.0214	0.046	0.0244	0.0251	0.0281	0.0016	0.0286	0.0347	0.1612	0.0018	0.0338	0.1062	0.0232	0.0231	0.0047	0.0019	0.02	0.0164	0.1173	0.0185	0.1154	0.0374	0.0032
12	rs78584205	44499619	1.14	0.00667397486856553	1.02	0.35283343175317	1.05079168583383	0.912703928526933	0.0045	0.0034	0.0931	0.0214	0.046	0.0244	0.0251	0.0281	0.0016	0.0285	0.0347	0.1612	0.0018	0.0338	0.1062	0.0232	0.0232	0.0047	0.0019	0.02	0.0164	0.1173	0.0185	0.1154	0.0374	0.0032
12	rs74334649	44512252	1.14	0.00667397486856553	1.02	0.35283343175317	1.05087925601019	0.91600566675137	0.0045	0.0034	0.0932	0.0214	0.046	0.0244	0.0251	0.0281	0.0016	0.0285	0.0346	0.1612	0.0018	0.0338	0.1062	0.0232	0.0232	0.0048	0.0019	0.02	0.0164	0.1173	0.0185	0.1154	0.0374	0.0032
12	rs73093496	44522657	1.14	0.00667397486856553	1.02	0.35283343175317	1.04886588641904	0.91238960214996	0.0045	0.0034	0.0931	0.0214	0.046	0.0244	0.0251	0.0281	0.0016	0.0285	0.0346	0.1612	0.0018	0.0338	0.1062	0.0232	0.0232	0.0048	0.0019	0.02	0.0164	0.1173	0.0185	0.1154	0.0374	0.0032
12	rs1907688	44527496	1.14	0.00667397486856553	1.02	0.35283343175317	1.05236839898954	0.908305341418445	0.0045	0.0034	0.0931	0.0214	0.046	0.0244	0.0251	0.0282	0.0016	0.0285	0.0346	0.1611	0.0018	0.0338	0.1062	0.0232	0.0232	0.0048	0.0019	0.02	0.0164	0.1173	0.0186	0.1155	0.0374	0.0032
12	rs78907079	44532439	1.14	0.00667397486856553	1.02	0.35283343175317	1.04632951009912	0.897797577651452	0.0045	0.0034	0.0931	0.0215	0.046	0.0244	0.0251	0.0281	0.0016	0.0285	0.0346	0.1611	0.0018	0.0338	0.1062	0.0232	0.0232	0.0048	0.0019	0.02	0.0164	0.1173	0.0186	0.1154	0.0374	0.0032
12	rs17094156	44539221	1.14	0.00667397486856553	1.02	0.35283343175317	1.04283512810788	0.89419614244932	0.0045	0.0034	0.0932	0.0215	0.046	0.0243	0.0251	0.0281	0.0016	0.0285	0.0346	0.1611	0.0018	0.0338	0.1062	0.0232	0.0232	0.0048	0.0019	0.02	0.0164	0.1172	0.0186	0.1154	0.0374	0.0032
12	rs75950241	44539357	1.14	0.00667397486856553	1.02	0.35283343175317	1.04266053293196	0.894039624846394	0.0045	0.0034	0.0932	0.0215	0.046	0.0243	0.0251	0.0281	0.0016	0.0285	0.0346	0.1611	0.0018	0.0338	0.1062	0.0232	0.0232	0.0048	0.0019	0.02	0.0164	0.1172	0.0186	0.1154	0.0374	0.0032
12	rs73096898	44543240	1.14	0.00667397486856553	1.02	0.35283343175317	1.02907856356521	0.893100635877211	0.0045	0.0034	0.0932	0.0215	0.046	0.0243	0.0251	0.0281	0.0016	0.0286	0.0346	0.1612	0.0018	0.0338	0.1063	0.0232	0.0232	0.0048	0.0019	0.0199	0.0164	0.1172	0.0186	0.1155	0.0375	0.0032
12	rs73290225	44544312	1.14	0.00667397486856553	1.02	0.35283343175317	1.02690867395401	0.892944157166421	0.0045	0.0034	0.0932	0.0215	0.046	0.0243	0.0251	0.0281	0.0016	0.0286	0.0345	0.1612	0.0018	0.0338	0.1063	0.0232	0.0232	0.0048	0.0019	0.0199	0.0164	0.1172	0.0186	0.1155	0.0375	0.0032
12	rs117715673	44573740	1.14	0.00667397486856553	1.02	0.35283343175317	1.01263408166784	0.887470912279476	0.0045	0.0034	0.0932	0.0215	0.046	0.0243	0.0251	0.0281	0.0016	0.0286	0.0345	0.1612	0.0018	0.0338	0.1063	0.0232	0.0232	0.0048	0.0019	0.0198	0.0164	0.1172	0.0185	0.1154	0.0376	0.0032
12	rs117368668	44578814	1.14	0.00667397486856553	1.02	0.35283343175317	1.0124615548355	0.887314634363157	0.0045	0.0034	0.0932	0.0215	0.0461	0.0243	0.0251	0.0281	0.0016	0.0286	0.0345	0.1612	0.0018	0.0338	0.1063	0.0232	0.0232	0.0048	0.0019	0.0198	0.0164	0.1172	0.0185	0.1154	0.0376	0.0032
12	rs17094193	44581958	1.14	0.00667397486856553	1.02	0.35283343175317	1.01306545109586	0.887158362043124	0.0045	0.0034	0.0933	0.0215	0.0461	0.0243	0.0251	0.0281	0.0016	0.0286	0.0345	0.1612	0.0018	0.0338	0.1063	0.0232	0.0232	0.0048	0.0019	0.0198	0.0164	0.1172	0.0185	0.1153	0.0376	0.0032
12	rs117665579	44583699	1.14	0.00667397486856553	1.02	0.35283343175317	1.01177156717955	0.887002095320393	0.0045	0.0034	0.0933	0.0215	0.0461	0.0243	0.0251	0.0281	0.0016	0.0286	0.0345	0.1612	0.0018	0.0338	0.1063	0.0232	0.0232	0.0048	0.0019	0.0198	0.0164	0.1172	0.0185	0.1153	0.0376	0.0032
12	rs1895215	44589298	1.14	0.00667397486856553	1.02	0.35283343175317	1.00703308967667	0.888721336954977	0.0045	0.0034	0.0932	0.0215	0.0461	0.0243	0.0251	0.0281	0.0016	0.0286	0.0344	0.1612	0.0018	0.0338	0.1063	0.0232	0.0232	0.0048	0.0019	0.0198	0.0164	0.1172	0.0185	0.1153	0.0376	0.0032
12	rs79260132	44609240	1.14	0.00667397486856553	1.02	0.35283343175317	0.97692245457338	0.892944157166421	0.0046	0.0034	0.0932	0.0215	0.0461	0.0244	0.0251	0.0282	0.0016	0.0286	0.0344	0.161	0.0018	0.0338	0.1061	0.0232	0.0232	0.0048	0.0019	0.0198	0.0164	0.1173	0.0185	0.1153	0.0376	0.0032
12	rs117034287	44609757	1.14	0.00667397486856553	1.02	0.35283343175317	0.976837447036349	0.892944157166421	0.0046	0.0034	0.0932	0.0215	0.0461	0.0244	0.0251	0.0282	0.0016	0.0286	0.0344	0.161	0.0018	0.0338	0.1061	0.0232	0.0232	0.0048	0.0019	0.0198	0.0164	0.1173	0.0185	0.1153	0.0376	0.0032
12	rs10880628	44611099	1.14	0.00667397486856553	1.02	0.35283343175317	0.976837447036349	0.893257120147025	0.0046	0.0034	0.0932	0.0215	0.0461	0.0244	0.0251	0.0282	0.0016	0.0286	0.0344	0.161	0.0018	0.0338	0.1061	0.0232	0.0232	0.0048	0.0019	0.0198	0.0164	0.1173	0.0185	0.1153	0.0376	0.0032
12	rs118074302	44621535	1.14	0.00667397486856553	1.02	0.35283343175317	0.946349224988036	0.927028659300429	0.0046	0.0035	0.0931	0.0215	0.0461	0.0244	0.0252	0.0281	0.0016	0.0286	0.0344	0.1607	0.0019	0.0338	0.106	0.0232	0.0232	0.0048	0.0019	0.0197	0.0163	0.1175	0.0184	0.1153	0.0376	0.0032
12	rs61933046	44632806	1.14	0.00667397486856553	1.02	0.35283343175317	0.891078271767596	0.916792147242364	0.0046	0.0035	0.093	0.0216	0.0461	0.0244	0.0252	0.028	0.0017	0.0286	0.0344	0.1602	0.0019	0.0338	0.106	0.0233	0.0233	0.0048	0.002	0.0196	0.0161	0.1178	0.0184	0.1154	0.0377	0.0032
12	rs17639010	44644861	1.14	0.00667397486856553	1.02	0.35283343175317	0.881282659688849	0.920726576300086	0.0046	0.0035	0.0929	0.0216	0.0461	0.0244	0.0252	0.028	0.0017	0.0286	0.0343	0.1602	0.0019	0.0338	0.106	0.0233	0.0233	0.0048	0.002	0.0196	0.0161	0.1179	0.0184	0.1155	0.0377	0.0032
12	rs117116926	44650974	1.14	0.00667397486856553	1.02	0.35283343175317	0.879898639480239	0.926398064897418	0.0046	0.0035	0.0929	0.0216	0.0461	0.0244	0.0252	0.028	0.0017	0.0286	0.0343	0.1602	0.0019	0.0338	0.106	0.0233	0.0233	0.0048	0.002	0.0196	0.0161	0.1179	0.0184	0.1155	0.0377	0.0032
12	rs17094356	44653675	1.14	0.00667397486856553	1.02	0.35283343175317	0.87770237661033	0.92923641323976	0.0046	0.0035	0.0929	0.0216	0.0461	0.0245	0.0252	0.028	0.0017	0.0286	0.0343	0.1601	0.0019	0.0338	0.106	0.0233	0.0233	0.0048	0.002	0.0196	0.0161	0.1179	0.0184	0.1155	0.0377	0.0032
12	rs12828607	44659120	1.14	0.00667397486856553	1.02	0.35283343175317	0.874615267055616	0.937761808348626	0.0046	0.0035	0.0929	0.0216	0.0461	0.0245	0.0252	0.028	0.0018	0.0286	0.0343	0.1601	0.002	0.0338	0.106	0.0233	0.0233	0.0048	0.002	0.0196	0.0161	0.1179	0.0184	0.1155	0.0377	0.0032
12	rs1098571	44672152	1.14	0.00667397486856553	1.02	0.35283343175317	0.868940526354737	0.944086859526392	0.0046	0.0035	0.0929	0.0216	0.0461	0.0245	0.0252	0.028	0.0018	0.0286	0.0343	0.16	0.002	0.0338	0.106	0.0233	0.0233	0.0048	0.002	0.0195	0.0161	0.118	0.0184	0.1155	0.0377	0.0032
12	rs841068	44678267	1.14	0.00667397486856553	1.02	0.35283343175317	0.605604731543276	1.25626386271805	0.0044	0.0036	0.0922	0.0222	0.0463	0.0255	0.0265	0.0276	0.0025	0.0293	0.0352	0.154	0.0026	0.0329	0.1048	0.0246	0.0243	0.0051	0.002	0.0181	0.0147	0.1227	0.0178	0.1166	0.0364	0.0029
12	rs1726874	44678817	1.14	0.00667397486856553	1.02	0.35283343175317	0.620106956044595	1.26878796390324	0.0044	0.0036	0.0923	0.0222	0.0462	0.0255	0.0265	0.0275	0.0026	0.0293	0.0351	0.1539	0.0026	0.0328	0.1048	0.0247	0.0243	0.0052	0.002	0.0181	0.0147	0.1229	0.0177	0.1166	0.0364	0.0029
12	rs61933049	44681028	1.14	0.00667397486856553	1.01	0.39608418712213	0.628013417625097	1.2937323318667	0.0044	0.0036	0.0923	0.0222	0.0461	0.0255	0.0266	0.0275	0.0027	0.0293	0.0352	0.1537	0.0026	0.0328	0.1048	0.0248	0.0243	0.0052	0.002	0.018	0.0146	0.123	0.0176	0.1167	0.0364	0.0029
12	rs73086784	44690782	1.14	0.00667397486856553	1.01	0.39608418712213	0.638013850489914	1.30850343120393	0.0044	0.0036	0.0923	0.0222	0.046	0.0255	0.0267	0.0274	0.0027	0.0293	0.0352	0.1534	0.0027	0.0329	0.1047	0.0249	0.0244	0.0053	0.002	0.0179	0.0146	0.1232	0.0175	0.1167	0.0364	0.0029
12	rs74486492	44702821	1.14	0.00667397486856553	1.01	0.39608418712213	0.68908773132049	1.38939378422771	0.0044	0.0037	0.0923	0.0222	0.0459	0.0256	0.0269	0.0273	0.0029	0.0292	0.0353	0.153	0.0027	0.0329	0.1046	0.0251	0.0245	0.0054	0.002	0.0177	0.0145	0.1236	0.0173	0.1167	0.0363	0.0029
12	rs75213944	44714149	1.14	0.00667397486856553	1.01	0.39608418712213	0.732790065461214	1.42851695643432	0.0043	0.0037	0.0922	0.0222	0.0457	0.0257	0.027	0.0272	0.0029	0.0293	0.0353	0.1528	0.0028	0.0328	0.1043	0.0252	0.0245	0.0055	0.002	0.0177	0.0145	0.1239	0.0172	0.1168	0.0362	0.0029
12	rs2220726	44728224	1.14	0.00667397486856553	1.01	0.39608418712213	0.767129787352379	1.45669180168183	0.0044	0.0037	0.0921	0.0222	0.0455	0.0257	0.0272	0.0271	0.003	0.0294	0.0353	0.1525	0.0028	0.0329	0.1039	0.0254	0.0247	0.0055	0.0021	0.0175	0.0146	0.1244	0.0171	0.1168	0.036	0.0028
12	rs12423751	44729627	1.14	0.00667397486856553	1.02	0.35283343175317	0.771124479116154	1.49783008934715	0.0044	0.0037	0.0924	0.0223	0.0454	0.0258	0.0272	0.027	0.003	0.0293	0.0353	0.1524	0.0028	0.0329	0.1038	0.0255	0.0249	0.0055	0.0021	0.0175	0.0146	0.1243	0.017	0.1168	0.036	0.0028
12	rs73088684	44732950	1.14	0.00667397486856553	1.02	0.35283343175317	0.772432397471383	1.50246953888012	0.0044	0.0037	0.0924	0.0223	0.0454	0.0258	0.0272	0.027	0.0031	0.0293	0.0353	0.1524	0.0028	0.0329	0.1038	0.0254	0.0249	0.0055	0.0021	0.0175	0.0146	0.1243	0.017	0.1168	0.036	0.0028
12	rs79058711	44735899	1.14	0.00667397486856553	1.02	0.35283343175317	0.774049394225451	1.49783008934715	0.0044	0.0037	0.0924	0.0223	0.0454	0.0257	0.0272	0.027	0.0031	0.0293	0.0353	0.1524	0.0028	0.0329	0.1038	0.0254	0.0249	0.0055	0.0021	0.0175	0.0146	0.1243	0.017	0.1168	0.036	0.0028
12	rs7310993	44739672	1.14	0.00667397486856553	1.01	0.39608418712213	0.775513659832753	1.50762714854449	0.0044	0.0037	0.0925	0.0223	0.0454	0.0257	0.0272	0.027	0.0031	0.0293	0.0353	0.1524	0.0028	0.0329	0.1038	0.0254	0.025	0.0055	0.0021	0.0175	0.0146	0.1243	0.017	0.1168	0.036	0.0028
12	rs112066988	44760395	1.14	0.00667397486856553	1.01	0.39608418712213	0.78525448583465	1.52415022560931	0.0044	0.0037	0.0925	0.0223	0.0454	0.0257	0.0272	0.027	0.0031	0.0293	0.0353	0.1524	0.0028	0.0329	0.1038	0.0255	0.025	0.0055	0.0021	0.0174	0.0146	0.1243	0.017	0.1168	0.036	0.0028
12	rs1389467	44768204	1.14	0.00667397486856553	1.01	0.39608418712213	0.790533356480559	1.52828542329923	0.0044	0.0037	0.0925	0.0223	0.0454	0.0257	0.0272	0.027	0.0031	0.0293	0.0353	0.1523	0.0028	0.0329	0.1037	0.0255	0.025	0.0056	0.0021	0.0174	0.0146	0.1244	0.0169	0.1168	0.036	0.0028
12	rs78574655	44776449	1.14	0.00667397486856553	1.01	0.39608418712213	0.791699876341918	1.52776842722738	0.0044	0.0037	0.0925	0.0223	0.0454	0.0257	0.0273	0.0269	0.0031	0.0293	0.0353	0.1523	0.0029	0.0329	0.1037	0.0255	0.025	0.0056	0.0021	0.0174	0.0146	0.1244	0.0169	0.1168	0.0359	0.0028
12	rs1493758	44791617	1.14	0.00667397486856553	1.01	0.39608418712213	0.737685740253438	1.69332758966437	0.0043	0.0037	0.0924	0.0225	0.0451	0.0261	0.0276	0.0266	0.0031	0.0297	0.0351	0.151	0.0031	0.0328	0.1032	0.0263	0.0254	0.0055	0.0021	0.0169	0.0145	0.1249	0.017	0.1167	0.0365	0.0026
12	rs75557249	44792193	1.14	0.00667397486856553	1.01	0.39608418712213	0.748051280348779	1.69542855144911	0.0043	0.0037	0.0923	0.0225	0.0451	0.0261	0.0276	0.0266	0.0031	0.0298	0.0351	0.1509	0.0031	0.0328	0.1032	0.0264	0.0254	0.0056	0.0022	0.0169	0.0145	0.1249	0.017	0.1167	0.0365	0.0026
12	rs56204564	44796585	1.14	0.00667397486856553	1.02	0.35283343175317	0.758327559038918	1.69192716423957	0.0043	0.0037	0.0921	0.0225	0.0452	0.0261	0.0276	0.0266	0.0031	0.0298	0.0351	0.1509	0.0031	0.0328	0.1031	0.0264	0.0254	0.0056	0.0022	0.0169	0.0145	0.1249	0.017	0.1167	0.0365	0.0026
12	rs17561707	44799720	1.14	0.00667397486856553	1.02	0.35283343175317	0.757564247332895	1.69280240988923	0.0043	0.0037	0.092	0.0225	0.0452	0.0262	0.0276	0.0266	0.0031	0.0298	0.0351	0.1508	0.0031	0.0328	0.1031	0.0264	0.0254	0.0056	0.0022	0.0169	0.0145	0.125	0.017	0.1167	0.0365	0.0026
12	rs10506249	44852066	1.13	0.008831401728466	1.02	0.35283343175317	0.839445614239575	1.8235911165558	0.0043	0.0038	0.0919	0.0225	0.0456	0.0266	0.0279	0.0263	0.0034	0.0301	0.035	0.1487	0.0038	0.0324	0.1025	0.0271	0.026	0.0058	0.0023	0.0166	0.0144	0.1251	0.0174	0.116	0.0367	0.0025
12	rs17647918	44854994	1.13	0.008831401728466	1.02	0.35283343175317	0.840802280994064	1.82907837883576	0.0043	0.0038	0.0919	0.0225	0.0456	0.0266	0.028	0.0263	0.0034	0.0301	0.035	0.1487	0.0038	0.0324	0.1025	0.0272	0.026	0.0058	0.0023	0.0166	0.0144	0.1251	0.0174	0.116	0.0367	0.0025
12	rs117507790	44875070	1.13	0.008831401728466	1.02	0.35283343175317	0.870317241099695	1.87359348531089	0.0042	0.0038	0.0918	0.0225	0.0455	0.0268	0.028	0.0263	0.0033	0.0301	0.035	0.1486	0.0039	0.0324	0.1025	0.0273	0.0261	0.0058	0.0023	0.0166	0.0144	0.125	0.0174	0.1161	0.0368	0.0024
12	rs117855232	44882337	1.13	0.008831401728466	1.02	0.35283343175317	0.882667597220072	1.89528470086494	0.0042	0.0038	0.0918	0.0225	0.0455	0.0268	0.0281	0.026	0.0033	0.0301	0.0351	0.1485	0.0039	0.0324	0.1025	0.0273	0.0261	0.0058	0.0023	0.0166	0.0143	0.125	0.0175	0.1161	0.0368	0.0024
12	rs73096306	44889541	1.13	0.008831401728466	1.02	0.35283343175317	0.88356422180955	1.91362495534458	0.0041	0.0038	0.0918	0.0225	0.0455	0.0268	0.0281	0.0258	0.0033	0.0301	0.0351	0.1485	0.0039	0.0324	0.1025	0.0273	0.0261	0.0058	0.0023	0.0166	0.0143	0.125	0.0175	0.1161	0.0368	0.0024
12	rs74410383	44896496	1.13	0.008831401728466	1.02	0.35283343175317	0.892387795761116	1.92485490695302	0.0041	0.0038	0.0918	0.0225	0.0455	0.0268	0.0281	0.0257	0.0033	0.0301	0.0351	0.1484	0.0039	0.0325	0.1025	0.0274	0.0261	0.0058	0.0023	0.0166	0.0143	0.125	0.0175	0.116	0.0368	0.0024
12	rs1377002	44902573	1.13	0.008831401728466	1.02	0.35283343175317	0.890914638135305	1.96360525353328	0.0041	0.0039	0.0918	0.0226	0.0451	0.027	0.0282	0.0257	0.0033	0.0301	0.0351	0.1484	0.004	0.0325	0.1025	0.0275	0.0263	0.0058	0.0023	0.0166	0.0143	0.125	0.0176	0.116	0.0369	0.0024
12	rs74085078	44919685	1.13	0.008831401728466	1.02	0.35283343175317	0.945174909098148	2.01555570444818	0.004	0.0038	0.0918	0.0225	0.045	0.0269	0.0282	0.0255	0.0033	0.0303	0.0351	0.1483	0.004	0.0325	0.1025	0.0276	0.0264	0.0059	0.0023	0.0165	0.0142	0.1248	0.0175	0.1161	0.0368	0.0024
12	rs11182524	44922863	1.13	0.008831401728466	1.02	0.35283343175317	0.959475242857242	2.04375703597807	0.004	0.0038	0.0918	0.0225	0.045	0.0269	0.0282	0.0254	0.0033	0.0304	0.0351	0.1482	0.004	0.0325	0.1025	0.0277	0.0264	0.0059	0.0023	0.0165	0.0142	0.1248	0.0175	0.1161	0.0368	0.0024
12	rs1552860	44926796	1.1	0.0192206709224904	1.03	0.312927433563081	1.36695001095692	2.81887601000898	0.003	0.0043	0.0927	0.0226	0.0448	0.0268	0.0287	0.0238	0.0025	0.032	0.0351	0.1455	0.0047	0.0324	0.103	0.0298	0.0285	0.0061	0.0024	0.0149	0.0125	0.1232	0.0178	0.1188	0.0358	0.0025
12	rs78448250	44930739	1.09	0.0244129772860817	1.03	0.312927433563081	1.36947303735708	2.8070950762909	0.003	0.0044	0.0927	0.0226	0.0448	0.0268	0.0287	0.0239	0.0026	0.032	0.035	0.1455	0.0048	0.0325	0.1028	0.0298	0.0286	0.0061	0.0025	0.0148	0.0124	0.1232	0.0179	0.1188	0.0359	0.0025
12	rs1552859	44930901	1.09	0.0244129772860817	1.04	0.276253925711104	1.36937596562615	2.80597337058732	0.003	0.0044	0.0927	0.0226	0.0448	0.0268	0.0287	0.0239	0.0026	0.032	0.035	0.1455	0.0048	0.0325	0.1028	0.0298	0.0286	0.0061	0.0025	0.0148	0.0124	0.1232	0.0179	0.1188	0.0359	0.0025
12	rs79101313	44941000	1.09	0.0244129772860817	1.06	0.212122118160079	1.36345947164702	2.81906305338084	0.0029	0.0046	0.0922	0.0226	0.045	0.0268	0.0286	0.0236	0.0025	0.0323	0.0349	0.1451	0.0049	0.0327	0.1027	0.0299	0.0288	0.006	0.0027	0.0147	0.0122	0.1223	0.0182	0.1194	0.0365	0.0024
12	rs10748398	44951822	1.09	0.0244129772860817	1.06	0.212122118160079	1.36471955788076	2.82055945022271	0.0029	0.0046	0.0922	0.0226	0.045	0.0268	0.0286	0.0236	0.0025	0.0323	0.0349	0.145	0.005	0.0327	0.1026	0.0299	0.0289	0.006	0.0027	0.0146	0.0122	0.1223	0.0183	0.1194	0.0365	0.0024
12	rs7970203	44958467	1.09	0.0244129772860817	1.06	0.212122118160079	1.36452567002817	2.81438738506195	0.0029	0.0046	0.0921	0.0226	0.045	0.0268	0.0286	0.0236	0.0025	0.0323	0.0349	0.145	0.005	0.0327	0.1026	0.0299	0.0289	0.006	0.0027	0.0146	0.0122	0.1222	0.0183	0.1194	0.0365	0.0024
12	rs75271259	44979369	1.09	0.0244129772860817	1.06	0.212122118160079	1.36423485763278	2.8033562525464	0.0029	0.0046	0.0921	0.0226	0.045	0.0268	0.0286	0.0235	0.0025	0.0324	0.0348	0.1449	0.0051	0.0327	0.1024	0.0299	0.0289	0.006	0.0027	0.0146	0.0123	0.1219	0.0184	0.1195	0.0368	0.0024
12	rs117385088	44980663	1.09	0.0244129772860817	1.06	0.212122118160079	1.36142487085282	2.80017869143527	0.0029	0.0047	0.0921	0.0226	0.045	0.0268	0.0286	0.0235	0.0025	0.0324	0.0347	0.1449	0.0051	0.0327	0.1024	0.0299	0.0289	0.006	0.0027	0.0146	0.0123	0.1219	0.0184	0.1195	0.0368	0.0024
12	rs17649306	44982356	1.09	0.0244129772860817	1.06	0.212122118160079	1.36365330263234	2.78429696068013	0.003	0.0047	0.0921	0.0226	0.045	0.0268	0.0285	0.0235	0.0025	0.0324	0.0347	0.1448	0.0051	0.0327	0.1023	0.0299	0.029	0.006	0.0027	0.0145	0.0123	0.1216	0.0185	0.1196	0.0371	0.0024
12	rs7304431	45000339	1.07	0.0382760853635132	1.06	0.212122118160079	1.71644604001494	2.80578642451646	0.003	0.005	0.0927	0.0221	0.0446	0.0271	0.0285	0.0234	0.0026	0.0322	0.0348	0.1445	0.0059	0.0318	0.1014	0.0305	0.0296	0.006	0.0028	0.0146	0.0125	0.1208	0.0193	0.1188	0.0374	0.0025
12	rs117566629	45003664	1.07	0.0382760853635132	1.06	0.212122118160079	1.71844831811752	2.80821683216609	0.003	0.005	0.0929	0.0221	0.0446	0.0271	0.0285	0.0234	0.0026	0.0323	0.0348	0.1444	0.0059	0.0318	0.1015	0.0305	0.0296	0.006	0.0028	0.0146	0.0125	0.1208	0.0194	0.1187	0.0375	0.0025
12	rs11182568	45014252	1.07	0.0382760853635132	1.06	0.212122118160079	1.74964095740104	2.83683847345197	0.003	0.0051	0.0932	0.022	0.0445	0.0271	0.0286	0.0233	0.0026	0.0323	0.0346	0.1442	0.006	0.0317	0.1017	0.0305	0.0295	0.006	0.0028	0.0146	0.0126	0.1208	0.0194	0.1185	0.0375	0.0025
12	rs4768564	45014924	1.07	0.0382760853635132	1.06	0.212122118160079	1.75494724435089	2.83197238506096	0.003	0.0051	0.0932	0.022	0.0445	0.0271	0.0286	0.0233	0.0026	0.0324	0.0346	0.1442	0.006	0.0317	0.1017	0.0305	0.0295	0.006	0.0028	0.0146	0.0126	0.1208	0.0194	0.1185	0.0375	0.0025
12	rs17651552	45045962	1.06	0.0472756964826134	1.06	0.212122118160079	1.80810160422447	2.78934064596353	0.003	0.0052	0.0936	0.0219	0.0443	0.0271	0.0285	0.0234	0.0026	0.0323	0.0349	0.1432	0.0061	0.0316	0.102	0.0308	0.0294	0.006	0.0028	0.0148	0.0127	0.1205	0.0196	0.1181	0.038	0.0025
12	rs117132400	45048085	1.06	0.0472756964826134	1.06	0.212122118160079	1.8140056682623	2.79176945272027	0.003	0.0052	0.0936	0.0219	0.0443	0.0271	0.0285	0.0234	0.0026	0.0323	0.0349	0.1432	0.0061	0.0316	0.102	0.0308	0.0294	0.006	0.0028	0.0148	0.0127	0.1205	0.0196	0.1181	0.038	0.0025
12	rs112086521	45055955	1.06	0.0472756964826134	1.06	0.212122118160079	1.81959379416997	2.80859076193562	0.003	0.0053	0.0936	0.0219	0.0443	0.0271	0.0285	0.0234	0.0026	0.0323	0.0349	0.1432	0.0061	0.0317	0.102	0.0308	0.0294	0.006	0.0028	0.0148	0.0127	0.1205	0.0196	0.1181	0.038	0.0025
12	rs1167964	45059868	1.06	0.0472756964826134	1.06	0.212122118160079	1.81647660857238	2.80933863818523	0.003	0.0053	0.0936	0.0219	0.0443	0.0271	0.0285	0.0234	0.0026	0.0323	0.0349	0.1433	0.0061	0.0317	0.102	0.0308	0.0294	0.006	0.0028	0.0148	0.0127	0.1205	0.0196	0.1181	0.038	0.0025
12	rs117230296	45089045	1.06	0.0472756964826134	1.06	0.212122118160079	1.84632609379137	2.80634726691218	0.003	0.0053	0.0936	0.0219	0.0443	0.0271	0.0285	0.0234	0.0026	0.0324	0.035	0.1431	0.0062	0.0317	0.102	0.0308	0.0295	0.006	0.0028	0.0148	0.0127	0.1204	0.0196	0.118	0.038	0.0025
12	rs4768567	45095284	1.06	0.0472756964826134	1.06	0.212122118160079	1.86982634244154	2.82523626115299	0.003	0.0053	0.0936	0.0219	0.0443	0.0271	0.0285	0.0235	0.0027	0.0323	0.035	0.1432	0.0062	0.0317	0.1019	0.0308	0.0295	0.006	0.0028	0.0148	0.0126	0.1204	0.0196	0.118	0.038	0.0025
12	rs12828039	45099395	1.06	0.0472756964826134	1.06	0.212122118160079	1.86353521322728	2.81064747521372	0.003	0.0053	0.0936	0.0219	0.0443	0.0271	0.0285	0.0235	0.0027	0.0323	0.035	0.1432	0.0062	0.0317	0.1019	0.0308	0.0295	0.006	0.0028	0.0148	0.0126	0.1204	0.0196	0.118	0.038	0.0025
12	rs17574839	45108480	1.06	0.0472756964826134	1.06	0.212122118160079	1.88787194824026	2.83440531305779	0.003	0.0053	0.0937	0.0218	0.0443	0.0271	0.0286	0.0235	0.0027	0.0323	0.035	0.143	0.0062	0.0317	0.1021	0.0308	0.0295	0.006	0.0028	0.0148	0.0124	0.1206	0.0195	0.1181	0.0378	0.0025
12	rs78311468	45109604	1.06	0.0472756964826134	1.06	0.212122118160079	1.93741576429269	2.82692012453127	0.003	0.0053	0.0937	0.0218	0.0443	0.0271	0.0285	0.0235	0.0027	0.0323	0.035	0.143	0.0063	0.0317	0.1021	0.0308	0.0295	0.006	0.0028	0.0148	0.0124	0.1206	0.0195	0.1181	0.0377	0.0025
12	rs641782	45115634	1.06	0.0472756964826134	1.06	0.212122118160079	2.03745669663169	2.83159810909064	0.003	0.0053	0.0938	0.0218	0.0442	0.0271	0.0286	0.0234	0.0027	0.0323	0.035	0.1427	0.0063	0.0317	0.1024	0.0307	0.0296	0.006	0.0028	0.0149	0.0122	0.1209	0.0196	0.1181	0.0374	0.0024
12	rs17575145	45134353	1.06	0.0472756964826134	1.06	0.212122118160079	2.00403359239078	2.77682672371932	0.003	0.0053	0.0938	0.0217	0.0442	0.027	0.0286	0.0234	0.0027	0.0322	0.035	0.1427	0.0064	0.0318	0.1026	0.0307	0.0296	0.006	0.0028	0.0149	0.0123	0.1209	0.0196	0.1181	0.0372	0.0024
12	rs117328276	45144944	1.06	0.0472756964826134	1.06	0.212122118160079	1.9685865784715	2.71323571443866	0.003	0.0053	0.0938	0.0217	0.0441	0.027	0.0285	0.0235	0.0027	0.0322	0.0349	0.1427	0.0064	0.0318	0.1027	0.0306	0.0296	0.006	0.0028	0.0149	0.0124	0.1209	0.0196	0.118	0.0372	0.0024
12	rs12819294	45148621	1.06	0.0472756964826134	1.06	0.212122118160079	1.96053001694341	2.69182809047697	0.003	0.0053	0.0938	0.0216	0.0441	0.027	0.0285	0.0236	0.0027	0.0322	0.0349	0.1427	0.0064	0.0318	0.1028	0.0306	0.0296	0.006	0.0028	0.015	0.0125	0.1208	0.0196	0.1179	0.0373	0.0024
12	rs76097733	45153182	1.06	0.0472756964826134	1.06	0.212122118160079	1.94973186234108	2.66560714939791	0.003	0.0054	0.0938	0.0216	0.044	0.0269	0.0284	0.0236	0.0027	0.0322	0.0349	0.1427	0.0064	0.0318	0.1029	0.0306	0.0296	0.006	0.0028	0.015	0.0125	0.1208	0.0196	0.1179	0.0373	0.0024
12	rs1551082	45159485	1.04	0.0702833737600549	1.06	0.212122118160079	1.90149943225919	2.2285774569605	0.003	0.0058	0.0936	0.0209	0.0422	0.0263	0.0275	0.025	0.0026	0.0324	0.0353	0.143	0.0068	0.032	0.1057	0.0299	0.0298	0.0061	0.0028	0.0151	0.0127	0.1194	0.0204	0.1162	0.0379	0.0024
12	rs117904830	45159510	1.04	0.0702833737600549	1.07	0.184406357471863	1.88286543938256	2.20350024686736	0.003	0.0058	0.0936	0.0209	0.0422	0.0263	0.0275	0.025	0.0026	0.0324	0.0353	0.143	0.0068	0.032	0.1058	0.0299	0.0298	0.0061	0.0028	0.0151	0.0127	0.1194	0.0204	0.1162	0.0379	0.0024
12	rs2408050	45159930	1.04	0.0702833737600549	1.07	0.184406357471863	1.87645068579015	2.16794666013983	0.003	0.0059	0.0935	0.0208	0.0418	0.0261	0.0272	0.025	0.0026	0.0324	0.0352	0.1432	0.0068	0.0322	0.1065	0.0296	0.0301	0.0061	0.0028	0.0151	0.0128	0.1193	0.0207	0.1157	0.0379	0.0024
12	rs117692889	45161360	1.03	0.0846525390220556	1.1	0.116987187387052	1.75484106374049	2.02076087393899	0.003	0.006	0.0933	0.0207	0.0418	0.0259	0.0269	0.0252	0.0026	0.0324	0.0354	0.1439	0.0068	0.0324	0.107	0.0289	0.0301	0.0062	0.0028	0.015	0.013	0.1186	0.0207	0.1156	0.038	0.0025
12	rs9971768	45163205	1.03	0.0846525390220556	1.1	0.116987187387052	1.75983397063544	2.01752986487561	0.003	0.006	0.0933	0.0207	0.0419	0.0259	0.0269	0.0252	0.0026	0.0324	0.0354	0.144	0.0068	0.0324	0.107	0.0289	0.0301	0.0062	0.0028	0.015	0.013	0.1186	0.0208	0.1156	0.038	0.0025
12	rs76169873	45168035	1.03	0.0846525390220556	1.1	0.116987187387052	1.74126845412365	1.97934990115517	0.003	0.006	0.0933	0.0206	0.0419	0.0258	0.0269	0.0252	0.0026	0.0324	0.0354	0.1441	0.0068	0.0324	0.1071	0.0288	0.03	0.0062	0.0028	0.015	0.013	0.1185	0.0208	0.1155	0.038	0.0025
12	rs17654340	45171395	1.03	0.0846525390220556	1.11	0.0992615496976265	1.70077240286055	1.89653034184579	0.003	0.006	0.0932	0.0205	0.0419	0.0257	0.0267	0.0252	0.0026	0.0325	0.0354	0.1445	0.0068	0.0324	0.1077	0.0287	0.03	0.0062	0.0028	0.0151	0.0131	0.1182	0.021	0.115	0.038	0.0025
12	rs116897661	45177284	1.03	0.0846525390220556	1.11	0.0992615496976265	1.68703405093073	1.87465944303894	0.003	0.006	0.0932	0.0205	0.0419	0.0256	0.0267	0.0252	0.0026	0.0325	0.0354	0.1447	0.0068	0.0325	0.1078	0.0286	0.0299	0.0062	0.0028	0.0152	0.0131	0.1182	0.0211	0.1148	0.038	0.0025
12	rs35386407	45188358	1.03	0.0846525390220556	1.12	0.083651866997597	1.67939538341838	1.83793376151184	0.003	0.006	0.0932	0.0204	0.042	0.0256	0.0267	0.0252	0.0025	0.0325	0.0356	0.1447	0.0067	0.0325	0.1079	0.0286	0.0299	0.0062	0.0028	0.0152	0.0131	0.1181	0.0211	0.1149	0.038	0.0025
12	rs1450543	45198237	1.03	0.0846525390220556	1.12	0.083651866997597	1.66498865184134	1.81386147559223	0.0029	0.006	0.0932	0.0204	0.042	0.0255	0.0266	0.0252	0.0025	0.0325	0.0356	0.1448	0.0067	0.0325	0.1079	0.0285	0.0299	0.0062	0.0028	0.0152	0.0131	0.1181	0.0211	0.1149	0.038	0.0025
12	rs17654689	45203070	1.03	0.0846525390220556	1.12	0.083651866997597	1.65332856438348	1.79707340875437	0.0029	0.006	0.0932	0.0204	0.042	0.0254	0.0265	0.0252	0.0025	0.0325	0.0356	0.1448	0.0067	0.0325	0.108	0.0285	0.0298	0.0062	0.0028	0.0153	0.013	0.118	0.0211	0.115	0.038	0.0024
12	rs12810145	45204165	1.03	0.0846525390220556	1.12	0.083651866997597	1.64066051511456	1.79248271053751	0.0029	0.006	0.0931	0.0204	0.042	0.0254	0.0265	0.0252	0.0025	0.0325	0.0356	0.1449	0.0067	0.0325	0.108	0.0285	0.0298	0.0062	0.0028	0.0153	0.013	0.118	0.0211	0.1151	0.038	0.0024
12	rs74353000	45205440	1.03	0.0846525390220556	1.12	0.083651866997597	1.63465015485079	1.78648205476011	0.0029	0.006	0.0931	0.0204	0.0421	0.0254	0.0265	0.0252	0.0025	0.0325	0.0356	0.1449	0.0067	0.0326	0.108	0.0284	0.0298	0.0061	0.0028	0.0152	0.013	0.118	0.0211	0.1151	0.038	0.0024
12	rs11182697	45207864	1.03	0.0846525390220556	1.12	0.083651866997597	1.23745144552273	1.48169578536645	0.0029	0.006	0.0921	0.0202	0.0424	0.0249	0.0256	0.0258	0.0024	0.0329	0.036	0.1456	0.0064	0.0332	0.1087	0.0279	0.0292	0.0059	0.0026	0.015	0.0128	0.1163	0.0216	0.1172	0.0387	0.0023
12	rs7963721	45208170	1.02	0.101174939294895	1.12	0.083651866997597	1.1727421538907	1.40978367162975	0.0029	0.006	0.0924	0.0201	0.0425	0.0248	0.0254	0.0258	0.0024	0.033	0.036	0.1459	0.0063	0.0334	0.1084	0.0276	0.0291	0.0058	0.0026	0.015	0.0129	0.1158	0.0217	0.1176	0.0387	0.0023
12	rs12581873	45208581	1.02	0.101174939294895	1.12	0.083651866997597	1.10519843930376	1.32987077614157	0.0028	0.006	0.0928	0.0196	0.0426	0.0246	0.025	0.0255	0.0024	0.0332	0.0359	0.1463	0.0062	0.0336	0.1091	0.0271	0.029	0.0056	0.0025	0.0147	0.0126	0.1149	0.0218	0.1183	0.0399	0.0022
12	rs11182699	45208917	1.01	0.120031835070186	1.12	0.083651866997597	0.955091599289637	1.19893517099235	0.0028	0.006	0.0927	0.0193	0.0428	0.0242	0.0246	0.0254	0.0024	0.0334	0.0359	0.1461	0.0061	0.0338	0.1102	0.0264	0.0287	0.0054	0.0024	0.0144	0.0125	0.115	0.022	0.1189	0.0407	0.0022
12	rs73088926	45209075	1.01	0.120031835070186	1.12	0.083651866997597	0.838249332073369	1.13208968685129	0.0028	0.006	0.0926	0.0192	0.043	0.024	0.0244	0.0255	0.0024	0.0335	0.0359	0.1461	0.006	0.0339	0.1108	0.026	0.0285	0.0054	0.0024	0.0143	0.0124	0.115	0.0221	0.1192	0.041	0.0022
12	rs75525764	45217327	0.98	0.192372589028169	1.12	0.083651866997597	0.413309734433201	0.921041476263619	0.0024	0.0057	0.0929	0.0177	0.0442	0.0215	0.0218	0.0251	0.0021	0.0348	0.0358	0.1485	0.0049	0.0341	0.1155	0.022	0.0258	0.0044	0.0017	0.0129	0.0133	0.1164	0.023	0.1224	0.0435	0.0017
12	rs74799100	45220825	0.98	0.192372589028169	1.12	0.083651866997597	0.412505971967207	0.919467191990025	0.0024	0.0057	0.0929	0.0177	0.0442	0.0215	0.0218	0.0251	0.0021	0.0348	0.0358	0.1485	0.0049	0.0341	0.1155	0.0219	0.0258	0.0044	0.0017	0.0129	0.0133	0.1164	0.023	0.1225	0.0435	0.0017
12	rs10785536	45227302	0.98	0.192372589028169	1.12	0.083651866997597	0.308520665028813	0.881224170755779	0.0024	0.0057	0.0929	0.0176	0.0443	0.0214	0.0217	0.0251	0.0021	0.0349	0.0358	0.1486	0.0048	0.0341	0.1158	0.0218	0.0256	0.0044	0.0017	0.0129	0.0134	0.1166	0.023	0.1226	0.0437	0.0017
12	rs76564780	45232382	0.98	0.192372589028169	1.12	0.083651866997597	0.301642195224447	0.845946670345196	0.0024	0.0057	0.0929	0.0176	0.0443	0.0214	0.0216	0.0251	0.0021	0.0349	0.0358	0.1487	0.0048	0.0341	0.1158	0.0218	0.0256	0.0044	0.0017	0.0128	0.0134	0.1165	0.023	0.1226	0.0437	0.0017
12	rs76181364	45238639	0.98	0.192372589028169	1.12	0.083651866997597	0.296827722164888	0.831888899614679	0.0024	0.0057	0.0929	0.0176	0.0443	0.0214	0.0216	0.0251	0.0021	0.0349	0.0358	0.1487	0.0048	0.0341	0.1158	0.0217	0.0256	0.0044	0.0017	0.0128	0.0134	0.1165	0.023	0.1226	0.0437	0.0017
12	rs113202783	45249420	0.98	0.192372589028169	1.12	0.083651866997597	0.263283373280713	0.82157025495164	0.0024	0.0057	0.0928	0.0176	0.0443	0.0214	0.0216	0.0251	0.002	0.0349	0.0358	0.1487	0.0048	0.0341	0.116	0.0217	0.0256	0.0044	0.0017	0.0128	0.0134	0.1165	0.023	0.1226	0.0438	0.0017
12	rs1876240	45249956	0.98	0.192372589028169	1.12	0.083651866997597	0.25025191370425	0.794442127616285	0.0024	0.0057	0.0928	0.0176	0.0443	0.0214	0.0216	0.0251	0.002	0.0349	0.0358	0.1487	0.0048	0.0341	0.116	0.0217	0.0256	0.0044	0.0017	0.0128	0.0134	0.1165	0.023	0.1226	0.0438	0.0017
12	rs2658960	45255840	0.98	0.192372589028169	1.12	0.083651866997597	0.247785569216127	0.905009210662966	0.0024	0.0057	0.0929	0.0175	0.0443	0.0215	0.0215	0.0251	0.0021	0.0351	0.0358	0.1488	0.0047	0.0341	0.1161	0.0215	0.0254	0.0044	0.0017	0.0127	0.0134	0.1168	0.0229	0.1226	0.0439	0.0017
12	rs118018935	45257277	0.98	0.192372589028169	1.12	0.083651866997597	0.248444884146496	0.917264100472865	0.0024	0.0057	0.0929	0.0175	0.0443	0.0215	0.0215	0.0251	0.0021	0.0351	0.0358	0.1489	0.0047	0.034	0.1161	0.0215	0.0254	0.0044	0.0017	0.0127	0.0134	0.1168	0.0229	0.1226	0.0439	0.0017
12	rs79552539	45260822	0.98	0.192372589028169	1.12	0.083651866997597	0.237453153521935	0.876389145109534	0.0024	0.0057	0.0929	0.0174	0.0443	0.0215	0.0215	0.0251	0.0021	0.0351	0.0358	0.1489	0.0047	0.034	0.1162	0.0215	0.0253	0.0044	0.0016	0.0126	0.0134	0.1169	0.0229	0.1226	0.0439	0.0017
12	rs2055673	45265194	0.98	0.192372589028169	1.12	0.083651866997597	0.214018654656934	0.811278773290315	0.0024	0.0057	0.093	0.0174	0.0443	0.0214	0.0215	0.0251	0.002	0.0352	0.0358	0.149	0.0047	0.034	0.1162	0.0214	0.0252	0.0044	0.0016	0.0126	0.0135	0.117	0.0229	0.1227	0.044	0.0017
12	rs12582974	45287244	0.98	0.192372589028169	1.12	0.083651866997597	0.173700743777337	0.724873509272312	0.0023	0.0057	0.093	0.0171	0.0444	0.0213	0.0214	0.0251	0.002	0.0353	0.0358	0.1494	0.0046	0.0343	0.1165	0.0211	0.0248	0.0043	0.0016	0.0123	0.0135	0.1175	0.023	0.1229	0.0441	0.0016
12	rs2710466	45287398	0.98	0.192372589028169	1.12	0.083651866997597	0.173736685565452	0.721731138302236	0.0023	0.0057	0.093	0.0171	0.0444	0.0213	0.0213	0.0251	0.002	0.0353	0.0358	0.1494	0.0046	0.0343	0.1165	0.0211	0.0248	0.0043	0.0016	0.0123	0.0135	0.1175	0.023	0.1229	0.0441	0.0016
12	rs117374954	45305402	0.98	0.192372589028169	1.12	0.083651866997597	0.1782998821063	0.710682260764555	0.0023	0.0057	0.093	0.0171	0.0445	0.0213	0.0213	0.025	0.002	0.0353	0.0358	0.1494	0.0046	0.0344	0.1165	0.021	0.0248	0.0043	0.0016	0.0123	0.0135	0.1175	0.023	0.1229	0.0441	0.0016
12	rs77797007	45309224	0.98	0.192372589028169	1.12	0.083651866997597	0.17917683165397	0.699226008332341	0.0023	0.0057	0.093	0.0171	0.0445	0.0213	0.0213	0.025	0.002	0.0353	0.0358	0.1494	0.0046	0.0344	0.1165	0.021	0.0248	0.0043	0.0016	0.0123	0.0135	0.1175	0.023	0.1229	0.0441	0.0016
12	rs11182743	45311835	0.98	0.192372589028169	1.12	0.083651866997597	0.17917683165397	0.699968652902288	0.0023	0.0057	0.093	0.0171	0.0445	0.0213	0.0213	0.025	0.002	0.0353	0.0358	0.1494	0.0046	0.0344	0.1165	0.021	0.0248	0.0043	0.0016	0.0123	0.0135	0.1175	0.023	0.1229	0.0441	0.0016
12	rs80074499	45324284	0.98	0.192372589028169	1.12	0.083651866997597	0.186319362004565	0.799026498068303	0.0023	0.0057	0.093	0.0171	0.0445	0.0214	0.0212	0.025	0.0019	0.0354	0.0357	0.1494	0.0045	0.0344	0.1166	0.021	0.0249	0.0043	0.0016	0.0122	0.0135	0.1175	0.023	0.1229	0.0441	0.0016
12	rs78007798	45336964	0.98	0.192372589028169	1.13	0.0699995683306186	0.184007339894949	0.746652518230117	0.0023	0.0056	0.0931	0.017	0.0445	0.0215	0.0211	0.0249	0.0019	0.0354	0.0357	0.1494	0.0045	0.0345	0.1167	0.021	0.0249	0.0042	0.0016	0.0122	0.0135	0.1176	0.023	0.123	0.0441	0.0016
12	rs17598476	45338892	0.98	0.192372589028169	1.13	0.0699995683306186	0.185161276746129	0.777073152886442	0.0023	0.0056	0.0931	0.017	0.0445	0.0215	0.0211	0.0249	0.0019	0.0354	0.0357	0.1494	0.0045	0.0345	0.1167	0.0209	0.0249	0.0042	0.0015	0.0122	0.0135	0.1176	0.023	0.1231	0.0441	0.0016
12	rs55828493	45340188	0.98	0.192372589028169	1.13	0.0699995683306186	0.184490743832165	0.758879848247033	0.0023	0.0056	0.0931	0.017	0.0445	0.0215	0.0211	0.0249	0.0019	0.0354	0.0357	0.1494	0.0045	0.0345	0.1167	0.0209	0.0249	0.0042	0.0015	0.0122	0.0135	0.1176	0.023	0.1231	0.0441	0.0016
12	rs57765913	45343754	0.98	0.192372589028169	1.13	0.0699995683306186	0.172588688764315	0.713067990685926	0.0023	0.0056	0.0932	0.017	0.0446	0.0216	0.0209	0.0248	0.0018	0.0355	0.0357	0.1494	0.0044	0.0346	0.1168	0.0208	0.0248	0.0042	0.0015	0.0122	0.0135	0.1178	0.0231	0.1233	0.0441	0.0015
12	rs12296575	45351805	0.98	0.192372589028169	1.13	0.0699995683306186	0.168958936389848	0.662763459847561	0.0023	0.0056	0.0932	0.0169	0.0446	0.0216	0.0208	0.0249	0.0018	0.0356	0.0356	0.1492	0.0044	0.0347	0.1168	0.0207	0.0247	0.0042	0.0015	0.0122	0.0135	0.1179	0.0231	0.1235	0.044	0.0015
12	rs34727267	45356586	0.98	0.192372589028169	1.13	0.0699995683306186	0.16716089099809	0.657486487227537	0.0023	0.0056	0.0932	0.0169	0.0446	0.0217	0.0208	0.0249	0.0018	0.0356	0.0357	0.1492	0.0044	0.0348	0.1168	0.0207	0.0247	0.0042	0.0015	0.0122	0.0135	0.1179	0.0231	0.1235	0.0441	0.0015
12	rs17095327	45394710	0.98	0.192372589028169	1.13	0.0699995683306186	0.159909578894216	0.64389950814924	0.0023	0.0056	0.0933	0.0168	0.0447	0.0216	0.0206	0.0251	0.0018	0.0356	0.0357	0.1493	0.0043	0.035	0.1167	0.0206	0.0246	0.0041	0.0015	0.0122	0.0136	0.1179	0.023	0.1234	0.0441	0.0015
12	rs118121120	45407225	0.98	0.192372589028169	1.13	0.0699995683306186	0.148089296049929	0.603397425193953	0.0023	0.0056	0.0934	0.0166	0.0447	0.0215	0.0205	0.0253	0.0017	0.0357	0.0356	0.1494	0.0043	0.0351	0.1168	0.0203	0.0244	0.0041	0.0015	0.0123	0.0137	0.1182	0.023	0.1236	0.0441	0.0014
12	rs117484271	45409419	0.98	0.192372589028169	1.13	0.0699995683306186	0.147174643612174	0.597376109136744	0.0023	0.0056	0.0934	0.0165	0.0447	0.0215	0.0205	0.0253	0.0017	0.0357	0.0356	0.1494	0.0043	0.0351	0.1168	0.0203	0.0244	0.0041	0.0015	0.0123	0.0137	0.1182	0.0229	0.1236	0.0441	0.0014
12	rs2731054	45410570	0.98	0.192372589028169	1.13	0.0699995683306186	0.144354163398015	0.578830906604055	0.0023	0.0056	0.0934	0.0165	0.0447	0.0215	0.0204	0.0253	0.0017	0.0357	0.0356	0.1494	0.0043	0.0351	0.1168	0.0202	0.0244	0.0041	0.0015	0.0123	0.0137	0.1182	0.0229	0.1236	0.0442	0.0014
12	rs2731048	45413346	0.98	0.192372589028169	1.14	0.0581452072437857	0.148023852070301	0.539656093393542	0.0023	0.0056	0.0933	0.0165	0.0447	0.0215	0.0204	0.0253	0.0018	0.0357	0.0356	0.1494	0.0044	0.0351	0.117	0.0202	0.0244	0.0041	0.0015	0.0123	0.0137	0.118	0.023	0.1237	0.0441	0.0014
12	rs2731038	45417666	0.97	0.222305343836028	1.14	0.0581452072437857	0.208551765925686	0.517420941719866	0.0023	0.0056	0.0933	0.0163	0.0447	0.0214	0.0204	0.0253	0.0018	0.0357	0.0356	0.1496	0.0047	0.0352	0.117	0.0202	0.0243	0.0041	0.0015	0.0123	0.0137	0.118	0.0229	0.1237	0.0441	0.0014
12	rs35781370	45419911	0.97	0.222305343836028	1.14	0.0581452072437857	0.2110743183523	0.541333086962644	0.0023	0.0056	0.0933	0.0163	0.0447	0.0213	0.0204	0.0253	0.0018	0.0357	0.0356	0.1496	0.0047	0.0352	0.1169	0.0202	0.0243	0.0041	0.0015	0.0123	0.0137	0.1181	0.0229	0.1237	0.0442	0.0014
12	rs12427110	45421333	0.97	0.222305343836028	1.14	0.0581452072437857	0.215235307442044	0.532961065409892	0.0023	0.0056	0.0932	0.0163	0.0448	0.0214	0.0204	0.0253	0.0017	0.0357	0.0356	0.1496	0.0047	0.0352	0.1169	0.0201	0.0243	0.0041	0.0015	0.0123	0.0137	0.1181	0.0227	0.1237	0.0442	0.0014
12	rs11182799	45424416	0.97	0.222305343836028	1.14	0.0581452072437857	0.20763509483828	0.528092426580514	0.0023	0.0056	0.0932	0.0163	0.0448	0.0214	0.0203	0.0253	0.0017	0.0356	0.0356	0.1496	0.0046	0.0353	0.1169	0.0201	0.0243	0.0041	0.0015	0.0123	0.0138	0.1183	0.0226	0.1238	0.0442	0.0014
12	rs11182802	45430105	0.97	0.222305343836028	1.14	0.0581452072437857	0.207356560420802	0.532682557534753	0.0023	0.0056	0.0934	0.0163	0.0449	0.0213	0.0201	0.0254	0.0017	0.0356	0.0356	0.1495	0.0046	0.0353	0.1167	0.02	0.0243	0.0041	0.0015	0.0123	0.0138	0.1184	0.0226	0.1242	0.0441	0.0014
12	rs73277027	45436305	0.97	0.222305343836028	1.14	0.0581452072437857	0.202614527276192	0.531847251604536	0.0023	0.0056	0.0934	0.0163	0.0449	0.0213	0.02	0.0254	0.0017	0.0356	0.0356	0.1496	0.0046	0.0353	0.1167	0.0199	0.0242	0.004	0.0015	0.0123	0.0139	0.1185	0.0226	0.1242	0.0442	0.0014
12	rs78947875	45437192	0.97	0.222305343836028	1.14	0.0581452072437857	0.204070035072173	0.547493053602256	0.0023	0.0056	0.0934	0.0163	0.0449	0.0213	0.02	0.0254	0.0017	0.0356	0.0356	0.1496	0.0046	0.0353	0.1167	0.0199	0.0242	0.004	0.0015	0.0123	0.0139	0.1185	0.0226	0.1242	0.0442	0.0014
12	rs117886633	45438654	0.97	0.222305343836028	1.14	0.0581452072437857	0.206482541209758	0.545391130683237	0.0023	0.0056	0.0933	0.0163	0.0449	0.0213	0.02	0.0253	0.0017	0.0356	0.0356	0.1497	0.0046	0.0353	0.1167	0.0199	0.0242	0.004	0.0015	0.0123	0.0138	0.1185	0.0225	0.1243	0.0442	0.0014
12	rs2643154	45466344	0.97	0.222305343836028	1.14	0.0581452072437857	0.141025157017492	0.467467658461391	0.0023	0.0056	0.0932	0.0161	0.045	0.0213	0.0201	0.0256	0.0018	0.0351	0.0353	0.1501	0.0044	0.0355	0.1162	0.0193	0.0241	0.0037	0.0015	0.0122	0.0139	0.1201	0.0225	0.1246	0.0443	0.0013
12	rs2643153	45466518	0.97	0.222305343836028	1.14	0.0581452072437857	0.140770999703219	0.467467658461391	0.0023	0.0056	0.0932	0.0161	0.045	0.0213	0.0201	0.0256	0.0018	0.0351	0.0353	0.1501	0.0044	0.0355	0.1161	0.0193	0.0241	0.0037	0.0015	0.0122	0.0139	0.1201	0.0225	0.1246	0.0443	0.0014
12	rs73280803	45467602	0.97	0.222305343836028	1.14	0.0581452072437857	0.138873556697708	0.46921939749277	0.0023	0.0056	0.0932	0.0161	0.045	0.0213	0.0201	0.0256	0.0017	0.0351	0.0354	0.15	0.0044	0.0355	0.116	0.0193	0.0241	0.0037	0.0015	0.0122	0.0139	0.1202	0.0225	0.1246	0.0444	0.0014
12	rs17763731	45467697	0.97	0.222305343836028	1.14	0.0581452072437857	0.138936556470444	0.471512706534189	0.0023	0.0056	0.0932	0.0161	0.045	0.0213	0.0201	0.0256	0.0017	0.0351	0.0354	0.15	0.0044	0.0355	0.116	0.0193	0.0241	0.0037	0.0015	0.0122	0.0139	0.1202	0.0225	0.1246	0.0444	0.0014
12	rs7975969	45468749	0.97	0.222305343836028	1.14	0.0581452072437857	0.137523201988838	0.483022604687861	0.0023	0.0056	0.0933	0.0161	0.045	0.0213	0.0202	0.0256	0.0017	0.0351	0.0354	0.15	0.0043	0.0355	0.116	0.0193	0.0241	0.0037	0.0014	0.0122	0.0139	0.1202	0.0225	0.1246	0.0445	0.0013
12	rs79560576	45501233	0.97	0.222305343836028	1.14	0.0581452072437857	0.123160850959645	0.461819916532034	0.0023	0.0056	0.0929	0.0161	0.0448	0.0212	0.02	0.0256	0.0017	0.0352	0.0354	0.1503	0.0042	0.0357	0.1158	0.0192	0.0238	0.0036	0.0014	0.0121	0.0145	0.1207	0.0224	0.1246	0.0446	0.0014
12	rs79113099	45504359	0.97	0.222305343836028	1.14	0.0581452072437857	0.120599590572218	0.459673131778485	0.0023	0.0056	0.0928	0.0161	0.0448	0.0212	0.02	0.0256	0.0017	0.0352	0.0354	0.1504	0.0042	0.0357	0.1158	0.0192	0.0238	0.0036	0.0014	0.0121	0.0145	0.1208	0.0224	0.1246	0.0446	0.0014
12	rs79689654	45514697	0.96	0.255413023536062	1.14	0.0581452072437857	0.106025153363216	0.452580736339843	0.0025	0.0054	0.0924	0.0158	0.0444	0.0212	0.0197	0.0257	0.0018	0.0356	0.035	0.1515	0.0038	0.036	0.1149	0.0188	0.0231	0.0033	0.0013	0.0118	0.0155	0.1221	0.0223	0.1249	0.0446	0.0014
12	rs7303573	45519555	0.95	0.291843936447983	1.14	0.0581452072437857	0.0871556435679313	0.346073384345236	0.0026	0.0054	0.0922	0.0159	0.0442	0.0212	0.0196	0.0256	0.0019	0.0356	0.0348	0.1516	0.0038	0.0359	0.1147	0.0188	0.023	0.0033	0.0013	0.0117	0.0158	0.1226	0.0223	0.1251	0.0448	0.0014
12	rs76203205	45543462	0.95	0.291843936447983	1.14	0.0581452072437857	0.0920587545233605	0.364062267821493	0.0026	0.0054	0.0923	0.0158	0.0441	0.0212	0.0195	0.0256	0.0019	0.036	0.0345	0.1519	0.0037	0.0359	0.1143	0.0187	0.023	0.0032	0.0012	0.0117	0.0158	0.1228	0.0223	0.1249	0.0453	0.0015
12	rs11182866	45545672	0.95	0.291843936447983	1.14	0.0581452072437857	0.0842119312109016	0.340876181357564	0.0027	0.0054	0.0924	0.0158	0.0441	0.0212	0.0195	0.0255	0.0019	0.0361	0.0344	0.152	0.0036	0.0359	0.1142	0.0186	0.023	0.0032	0.0012	0.0117	0.0159	0.1229	0.0223	0.1248	0.0455	0.0014
12	rs7312324	45545834	0.95	0.291843936447983	1.14	0.0581452072437857	0.0814455091321135	0.33631659980073	0.0027	0.0054	0.0923	0.0158	0.0441	0.0212	0.0195	0.0256	0.0019	0.0361	0.0344	0.1519	0.0036	0.036	0.1142	0.0186	0.0229	0.0032	0.0012	0.0117	0.0159	0.1229	0.0223	0.1248	0.0455	0.0014
12	rs11182867	45545882	0.95	0.291843936447983	1.14	0.0581452072437857	0.0820576911061963	0.339272138323189	0.0027	0.0054	0.0923	0.0158	0.0441	0.0212	0.0195	0.0256	0.0018	0.0361	0.0345	0.1519	0.0036	0.036	0.1142	0.0186	0.0229	0.0032	0.0012	0.0117	0.0159	0.1229	0.0223	0.1248	0.0455	0.0014
12	rs10748409	45549005	0.95	0.291843936447983	1.15	0.047929882429645	0.0614238106760908	0.258961436124977	0.0029	0.0055	0.0916	0.0161	0.0443	0.021	0.0199	0.0258	0.0019	0.036	0.0344	0.1511	0.0037	0.0362	0.114	0.0188	0.0228	0.0033	0.0012	0.0118	0.0163	0.123	0.0223	0.1242	0.0456	0.0015
12	rs1903970	45556659	0.94	0.331738599837001	1.15	0.047929882429645	0.0666463719898808	0.257712213404858	0.0028	0.0054	0.0914	0.0158	0.0444	0.0209	0.0197	0.0261	0.0019	0.036	0.0343	0.1519	0.0032	0.0368	0.113	0.0185	0.0227	0.0031	0.001	0.0119	0.0164	0.1231	0.0227	0.1245	0.0462	0.0014
12	rs11182888	45560608	0.94	0.331738599837001	1.15	0.047929882429645	0.0597819100965037	0.262720436874489	0.0028	0.0054	0.0916	0.0157	0.0446	0.021	0.0197	0.0263	0.0019	0.036	0.0343	0.1525	0.0032	0.0369	0.1127	0.0185	0.0223	0.0031	0.001	0.0119	0.0163	0.123	0.0227	0.1242	0.0463	0.0015
12	rs77395963	45566976	0.94	0.331738599837001	1.14	0.0581452072437857	0.0559111551893265	0.245437141713546	0.0028	0.0054	0.0916	0.0157	0.0446	0.0211	0.0196	0.0264	0.0019	0.036	0.0343	0.1529	0.0032	0.0369	0.1126	0.0185	0.0221	0.0031	0.001	0.0118	0.0163	0.1229	0.0227	0.124	0.0464	0.0015
12	rs10880755	45572174	0.94	0.331738599837001	1.14	0.0581452072437857	0.0540918936059951	0.235005566912277	0.0028	0.0054	0.0917	0.0156	0.0447	0.0211	0.0196	0.0264	0.0019	0.036	0.0343	0.153	0.0032	0.0369	0.1125	0.0185	0.022	0.0031	0.001	0.0118	0.0162	0.1228	0.0227	0.1239	0.0465	0.0015
12	rs10880759	45586858	0.94	0.331738599837001	1.14	0.0581452072437857	0.0510708752807571	0.234014448019754	0.0028	0.0054	0.0917	0.0157	0.0448	0.021	0.0198	0.0265	0.0019	0.036	0.0343	0.1533	0.0031	0.0369	0.1125	0.0186	0.0218	0.003	0.001	0.0119	0.0162	0.1225	0.0227	0.1235	0.0467	0.0015
12	rs11609004	45587310	0.94	0.331738599837001	1.14	0.0581452072437857	0.0506558739794217	0.228860641011915	0.0028	0.0054	0.0917	0.0157	0.0448	0.021	0.0198	0.0265	0.0019	0.036	0.0343	0.1533	0.0031	0.0369	0.1125	0.0186	0.0218	0.003	0.001	0.0119	0.0162	0.1225	0.0227	0.1235	0.0467	0.0015
12	rs76584173	45599422	0.94	0.331738599837001	1.15	0.047929882429645	0.051387801579193	0.240092258422934	0.0028	0.0054	0.0918	0.0157	0.0449	0.021	0.0198	0.0265	0.0019	0.0361	0.0343	0.1533	0.0031	0.0369	0.1124	0.0186	0.0218	0.003	0.001	0.0119	0.0162	0.1224	0.0226	0.1235	0.0467	0.0015
12	rs3782131	45611034	0.94	0.331738599837001	1.15	0.047929882429645	0.0509212122792706	0.249694989085601	0.0028	0.0054	0.0919	0.0157	0.0449	0.021	0.0199	0.0265	0.0019	0.0361	0.0343	0.1533	0.0031	0.0369	0.1124	0.0186	0.0217	0.003	0.001	0.0119	0.0161	0.1224	0.0226	0.1235	0.0467	0.0015
12	rs74870113	45626473	0.94	0.331738599837001	1.15	0.047929882429645	0.0506558739794217	0.254427924721976	0.0029	0.0054	0.0919	0.0157	0.0449	0.0211	0.0199	0.0265	0.0019	0.0361	0.0343	0.1533	0.0031	0.0369	0.1123	0.0186	0.0217	0.003	9e-04	0.0119	0.0161	0.1224	0.0226	0.1234	0.0467	0.0015
12	rs75489382	45638939	0.94	0.331738599837001	1.14	0.0581452072437857	0.050424467874152	0.253863009859626	0.0029	0.0054	0.0919	0.0157	0.0449	0.0211	0.0199	0.0266	0.0019	0.0361	0.0343	0.1533	0.0031	0.0369	0.1122	0.0186	0.0217	0.003	9e-04	0.0119	0.0161	0.1223	0.0226	0.1234	0.0467	0.0015
12	rs11182946	45648110	0.94	0.331738599837001	1.14	0.0581452072437857	0.0489700265771862	0.243762834060844	0.0029	0.0055	0.0918	0.0157	0.0449	0.0212	0.0199	0.0266	0.0018	0.0362	0.0344	0.1533	0.0031	0.037	0.112	0.0186	0.0216	0.003	9e-04	0.0118	0.0161	0.1223	0.0227	0.1234	0.0467	0.0016
12	rs115917603	45651767	0.94	0.331738599837001	1.14	0.0581452072437857	0.048534456363269	0.233024680425355	0.0029	0.0055	0.0918	0.0157	0.0449	0.0211	0.0199	0.0267	0.0019	0.0362	0.0344	0.1534	0.0031	0.0371	0.1118	0.0186	0.0216	0.003	9e-04	0.0118	0.0161	0.1223	0.0227	0.1234	0.0468	0.0016
12	rs4768596	45655213	0.93	0.375229593708928	1.14	0.0581452072437857	0.0470069910353619	0.236108390666358	0.0029	0.0055	0.0918	0.0157	0.0449	0.0211	0.02	0.0266	0.0019	0.0363	0.0344	0.1535	0.0031	0.0372	0.1117	0.0187	0.0215	0.0031	0.001	0.0118	0.0161	0.1222	0.0227	0.1234	0.0467	0.0016
12	rs76186361	45667495	0.93	0.375229593708928	1.14	0.0581452072437857	0.0508547902242742	0.247339093394564	0.0029	0.0055	0.0919	0.0156	0.0449	0.0211	0.0205	0.0265	0.0019	0.0361	0.0343	0.1537	0.0031	0.0372	0.1116	0.0188	0.0214	0.003	0.001	0.0118	0.0161	0.1218	0.0228	0.1233	0.0467	0.0016
12	rs118020802	45669551	0.93	0.375229593708928	1.14	0.0581452072437857	0.0510043219074577	0.249694989085601	0.0029	0.0055	0.0919	0.0156	0.0449	0.0211	0.0205	0.0265	0.0019	0.0361	0.0343	0.1538	0.0031	0.0372	0.1116	0.0188	0.0214	0.003	0.001	0.0118	0.0161	0.1218	0.0228	0.1233	0.0467	0.0016
12	rs117811616	45672174	0.93	0.375229593708928	1.14	0.0581452072437857	0.0510209547773284	0.247675215918046	0.0029	0.0055	0.0919	0.0156	0.0449	0.0211	0.0205	0.0265	0.0019	0.0361	0.0343	0.1538	0.0031	0.0372	0.1116	0.0188	0.0214	0.003	0.001	0.0118	0.0161	0.1218	0.0228	0.1233	0.0467	0.0016
12	rs79980430	45674103	0.93	0.375229593708928	1.14	0.0581452072437857	0.0482295187645518	0.240425210901591	0.003	0.0055	0.0918	0.0156	0.0449	0.0211	0.0205	0.0265	0.0019	0.0361	0.0343	0.1538	0.0032	0.0371	0.1116	0.0188	0.0214	0.0031	0.001	0.0118	0.0161	0.1218	0.0227	0.1232	0.0467	0.0016
12	rs117297855	45688075	0.93	0.375229593708928	1.14	0.0581452072437857	0.0505400817437503	0.252057947031788	0.003	0.0055	0.0919	0.0156	0.0449	0.0211	0.0205	0.0265	0.0019	0.0361	0.0343	0.1539	0.0032	0.0372	0.1115	0.0188	0.0214	0.003	0.001	0.0117	0.0161	0.1218	0.0227	0.1232	0.0467	0.0016
12	rs76298004	45691823	0.93	0.375229593708928	1.14	0.0581452072437857	0.0509046012957847	0.253750074403435	0.003	0.0055	0.0919	0.0156	0.0449	0.0211	0.0205	0.0265	0.0019	0.0361	0.0343	0.154	0.0032	0.0372	0.1115	0.0189	0.0214	0.003	0.001	0.0117	0.0161	0.1218	0.0227	0.1231	0.0467	0.0016
12	rs12369853	45699287	0.93	0.375229593708928	1.14	0.0581452072437857	0.0516724856728915	0.257485285814988	0.003	0.0055	0.0919	0.0156	0.0449	0.0211	0.0205	0.0265	0.0019	0.0361	0.0343	0.154	0.0032	0.0371	0.1115	0.0189	0.0214	0.003	0.001	0.0117	0.0161	0.1218	0.0227	0.1231	0.0467	0.0016
12	rs1913692	45702424	0.93	0.375229593708928	1.14	0.0581452072437857	0.051890898956788	0.255445767887816	0.003	0.0055	0.0919	0.0156	0.0449	0.0211	0.0205	0.0265	0.0019	0.0361	0.0343	0.154	0.0032	0.0371	0.1115	0.0189	0.0214	0.003	0.001	0.0117	0.0161	0.1218	0.0227	0.1231	0.0467	0.0016
12	rs116875147	45715423	0.93	0.375229593708928	1.14	0.0581452072437857	0.0536605515792624	0.279202439070719	0.003	0.0055	0.0919	0.0156	0.0449	0.0211	0.0205	0.0265	0.0019	0.0361	0.0343	0.1541	0.0032	0.0371	0.1114	0.0189	0.0214	0.003	0.001	0.0117	0.0161	0.1218	0.0227	0.1231	0.0467	0.0016
12	rs10880774	45722999	0.93	0.375229593708928	1.14	0.0581452072437857	0.0743910797522791	0.240425210901591	0.0031	0.0057	0.0916	0.0153	0.0449	0.0204	0.0204	0.0267	0.002	0.0368	0.0343	0.1557	0.0032	0.037	0.11	0.019	0.0213	0.0029	0.001	0.0116	0.0159	0.1223	0.0224	0.1237	0.0464	0.0017
12	rs67088840	45726555	0.93	0.375229593708928	1.14	0.0581452072437857	0.0720679058097076	0.230391933645373	0.0031	0.0057	0.0916	0.0153	0.0449	0.0204	0.0204	0.0267	0.002	0.0368	0.0343	0.1558	0.0031	0.037	0.1099	0.019	0.0213	0.0029	0.001	0.0117	0.016	0.1223	0.0224	0.1236	0.0464	0.0017
12	rs73093306	45734019	0.93	0.375229593708928	1.14	0.0581452072437857	0.0744124189196024	0.237102350661469	0.0031	0.0057	0.0915	0.0153	0.0449	0.0204	0.0203	0.0268	0.002	0.0369	0.0343	0.1558	0.0031	0.037	0.1098	0.0191	0.0213	0.0029	0.001	0.0117	0.016	0.1224	0.0224	0.1236	0.0464	0.0017
12	rs11610145	45744683	0.94	0.331738599837001	1.14	0.0581452072437857	0.0846053415859562	0.22179471331905	0.0031	0.0058	0.0912	0.0152	0.045	0.0204	0.0202	0.0271	0.002	0.0372	0.0344	0.1559	0.0031	0.0368	0.1093	0.0193	0.0212	0.0029	9e-04	0.0116	0.0159	0.1226	0.0223	0.1237	0.0465	0.0017
12	rs78261580	45746040	0.94	0.331738599837001	1.14	0.0581452072437857	0.0847676742283105	0.218988660934331	0.0031	0.0058	0.0912	0.0152	0.045	0.0204	0.0202	0.0271	0.002	0.0372	0.0344	0.1559	0.0031	0.0368	0.1093	0.0193	0.0212	0.0029	9e-04	0.0116	0.0159	0.1226	0.0223	0.1237	0.0465	0.0017
12	rs11183005	45758532	0.94	0.331738599837001	1.14	0.0581452072437857	0.0884846742989674	0.249694989085601	0.0031	0.0058	0.0911	0.0152	0.045	0.0203	0.0202	0.0271	0.002	0.0372	0.0344	0.1559	0.003	0.0368	0.1092	0.0193	0.0212	0.0028	9e-04	0.0116	0.0159	0.1226	0.0223	0.1237	0.0465	0.0017
12	rs17095830	45774908	0.94	0.331738599837001	1.14	0.0581452072437857	0.0930155107917948	0.254654001453538	0.0031	0.0058	0.0911	0.0152	0.045	0.0203	0.0202	0.0272	0.002	0.0372	0.0344	0.1559	0.003	0.0368	0.1092	0.0193	0.0212	0.0028	9e-04	0.0116	0.0159	0.1226	0.0223	0.1237	0.0465	0.0017
12	rs4768609	45794431	0.94	0.331738599837001	1.15	0.047929882429645	0.0972337792558399	0.273057568878456	0.0031	0.0058	0.0911	0.0152	0.0451	0.0203	0.0201	0.0272	0.002	0.0372	0.0344	0.156	0.003	0.0368	0.109	0.0192	0.0212	0.0029	9e-04	0.0117	0.0159	0.1227	0.0223	0.1237	0.0464	0.0018
12	rs61925707	45801040	0.94	0.331738599837001	1.15	0.047929882429645	0.108581832373584	0.314031705047368	0.0031	0.0058	0.0911	0.0152	0.0451	0.0203	0.0201	0.0272	0.002	0.0372	0.0344	0.1559	0.003	0.0369	0.109	0.0192	0.0211	0.0029	9e-04	0.0117	0.0158	0.1228	0.0223	0.1236	0.0463	0.0018
12	rs74081827	45833755	0.94	0.331738599837001	1.15	0.047929882429645	0.0863784417293527	0.275023972571688	0.0032	0.0059	0.091	0.0151	0.0452	0.0203	0.0198	0.0274	0.0021	0.0373	0.0344	0.1561	0.003	0.0371	0.1086	0.0191	0.0209	0.003	0.001	0.0117	0.0158	0.1231	0.0224	0.1233	0.0463	0.0018
12	rs117380817	45844922	0.94	0.331738599837001	1.15	0.047929882429645	0.0865899667850829	0.263862866923018	0.0033	0.0059	0.091	0.0151	0.0452	0.0203	0.0197	0.0275	0.0021	0.0374	0.0344	0.1561	0.003	0.0371	0.1084	0.0191	0.0208	0.003	0.001	0.0117	0.0158	0.1231	0.0225	0.1232	0.0463	0.0019
12	rs6582552	45849255	0.93	0.375229593708928	1.14	0.0581452072437857	0.0582965471291594	0.154815099722716	0.0035	0.0061	0.0908	0.0152	0.0455	0.0203	0.0194	0.0281	0.0024	0.038	0.0343	0.1561	0.0028	0.0375	0.1075	0.0189	0.0202	0.0032	0.001	0.0119	0.0156	0.1229	0.0229	0.1225	0.0463	0.002
12	rs74923895	45849694	0.93	0.375229593708928	1.15	0.047929882429645	0.0658155295484911	0.173757448789393	0.0036	0.006	0.0906	0.0152	0.0456	0.0203	0.0193	0.0284	0.0024	0.0381	0.0342	0.1561	0.0029	0.0375	0.1075	0.019	0.0199	0.0033	0.0011	0.0118	0.0156	0.123	0.023	0.122	0.0461	0.0022
12	rs4768617	45850022	0.93	0.375229593708928	1.14	0.0581452072437857	0.0542130837374059	0.144144243876667	0.0037	0.006	0.0905	0.0152	0.0457	0.0204	0.0192	0.0286	0.0025	0.0382	0.0342	0.1561	0.0029	0.0376	0.1075	0.019	0.0197	0.0034	0.0012	0.0118	0.0156	0.123	0.023	0.1217	0.0459	0.0023
12	rs12817931	45857495	0.93	0.375229593708928	1.14	0.0581452072437857	0.0401397732201267	0.0717272723099275	0.0038	0.006	0.0901	0.0153	0.0454	0.0204	0.0191	0.0289	0.0027	0.0381	0.0341	0.156	0.003	0.0377	0.1074	0.0191	0.0194	0.0038	0.0013	0.012	0.0154	0.1235	0.0229	0.1213	0.0458	0.0026
12	rs7486952	45869344	0.93	0.375229593708928	1.15	0.047929882429645	0.0322403811335476	0.0675857287633521	0.0039	0.0061	0.0897	0.0152	0.0452	0.0203	0.019	0.0289	0.0028	0.038	0.034	0.1563	0.0031	0.0377	0.1076	0.019	0.019	0.0038	0.0015	0.0122	0.0152	0.1239	0.023	0.1209	0.0457	0.0027
12	rs117920717	45871184	0.93	0.375229593708928	1.15	0.047929882429645	0.0292826922649981	0.0671011813753681	0.0039	0.0061	0.0897	0.0152	0.0452	0.0203	0.019	0.0289	0.0028	0.038	0.034	0.1563	0.0031	0.0377	0.1075	0.019	0.019	0.0038	0.0015	0.0122	0.0152	0.1239	0.023	0.1209	0.0457	0.0027
12	rs143396177	45892437	0.93	0.375229593708928	1.15	0.047929882429645	0.0118400837447132	0.0504720913336642	0.0041	0.0061	0.0897	0.0152	0.0453	0.0203	0.019	0.0289	0.0023	0.0382	0.0341	0.1565	0.0032	0.038	0.107	0.0189	0.0189	0.0039	0.0017	0.0125	0.0154	0.1238	0.0233	0.1202	0.0457	0.0028
12	rs5001653	45892492	0.93	0.375229593708928	1.15	0.047929882429645	0.0118342216847381	0.0502886469647399	0.0041	0.0061	0.0897	0.0152	0.0453	0.0203	0.019	0.0289	0.0023	0.0382	0.0341	0.1565	0.0032	0.038	0.107	0.0189	0.0189	0.0039	0.0017	0.0125	0.0154	0.1238	0.0233	0.1202	0.0457	0.0028
12	rs4576884	45892993	0.93	0.375229593708928	1.15	0.047929882429645	0.0114750038085867	0.0506558270656353	0.0041	0.0061	0.0897	0.0152	0.0453	0.0203	0.019	0.0289	0.0023	0.0382	0.0341	0.1565	0.0032	0.038	0.107	0.0189	0.0189	0.0039	0.0017	0.0125	0.0153	0.1237	0.0233	0.1202	0.0458	0.0028
12	rs117097441	45897945	0.93	0.375229593708928	1.15	0.047929882429645	0.0153217228500692	0.0956668466215838	0.0041	0.0061	0.0897	0.0152	0.0454	0.0203	0.0191	0.0289	0.0023	0.0381	0.0341	0.1565	0.0032	0.038	0.107	0.0189	0.0188	0.0039	0.0017	0.0125	0.0153	0.1238	0.0233	0.1202	0.0458	0.0028
12	rs75447635	45910247	0.93	0.375229593708928	1.15	0.047929882429645	0.0159123507664611	0.092731380121171	0.0041	0.0061	0.0896	0.0152	0.0454	0.0203	0.0191	0.0289	0.0023	0.038	0.0341	0.1566	0.0032	0.038	0.107	0.0188	0.0188	0.0039	0.0017	0.0125	0.0153	0.1238	0.0232	0.1201	0.0458	0.0028
12	rs75602901	45911442	0.93	0.375229593708928	1.15	0.047929882429645	0.0155718058622841	0.0708766457271976	0.004	0.0061	0.0895	0.0152	0.0454	0.0203	0.0193	0.029	0.0023	0.0378	0.0342	0.1566	0.0032	0.0381	0.107	0.0188	0.0188	0.0039	0.0017	0.0125	0.0153	0.1239	0.0232	0.12	0.0458	0.0029
12	rs7960483	45925755	0.93	0.375229593708928	1.15	0.047929882429645	0.0134717019971005	0.0421700959284025	0.004	0.0061	0.0891	0.0154	0.0453	0.0207	0.0205	0.029	0.0025	0.0361	0.0342	0.1563	0.0034	0.0387	0.107	0.0186	0.0192	0.004	0.0018	0.0126	0.0151	0.1251	0.0232	0.1183	0.0458	0.003
12	rs117441397	45928574	0.93	0.375229593708928	1.15	0.047929882429645	0.0134394481500072	0.0422266398329332	0.004	0.0061	0.0891	0.0154	0.0453	0.0207	0.0205	0.029	0.0025	0.0361	0.0342	0.1563	0.0034	0.0387	0.1069	0.0186	0.0191	0.004	0.0018	0.0126	0.015	0.1252	0.0232	0.1183	0.0458	0.003
12	rs79284297	45929245	0.93	0.375229593708928	1.15	0.047929882429645	0.0129499633037009	0.0416065213949359	0.004	0.0061	0.0891	0.0154	0.0453	0.0207	0.0205	0.029	0.0025	0.0361	0.0341	0.1563	0.0035	0.0386	0.1069	0.0186	0.0191	0.004	0.0018	0.0126	0.015	0.1252	0.0232	0.1184	0.0458	0.003
12	rs10785581	45930973	0.93	0.375229593708928	1.16	0.0391967480014609	0.0127071753951743	0.038894318141909	0.004	0.0061	0.0891	0.0153	0.0453	0.0207	0.0205	0.029	0.0025	0.0361	0.0341	0.1563	0.0035	0.0386	0.1069	0.0186	0.0191	0.004	0.0018	0.0126	0.015	0.1252	0.0232	0.1184	0.0458	0.003
12	rs59897062	45931436	0.93	0.375229593708928	1.16	0.0391967480014609	0.0122018022938123	0.0386221989422555	0.004	0.0061	0.0891	0.0153	0.0453	0.0207	0.0204	0.029	0.0025	0.0361	0.0341	0.1562	0.0036	0.0386	0.1069	0.0186	0.0191	0.0042	0.0018	0.0126	0.015	0.1252	0.0231	0.1184	0.0458	0.003
12	rs4269980	45941026	0.93	0.375229593708928	1.16	0.0391967480014609	0.0104624048166164	0.0380265792643698	0.0042	0.0063	0.0884	0.0154	0.0453	0.0207	0.0207	0.0288	0.0025	0.0356	0.0342	0.1566	0.0038	0.0386	0.107	0.0188	0.0189	0.0048	0.002	0.0127	0.0146	0.126	0.023	0.1172	0.0455	0.0032
12	rs10161233	45942518	0.93	0.375229593708928	1.16	0.0391967480014609	0.0101873757664043	0.0440538632783374	0.0043	0.0063	0.0883	0.0155	0.0452	0.0207	0.0207	0.0287	0.0026	0.0355	0.0342	0.1568	0.0038	0.0385	0.1071	0.0188	0.0189	0.0048	0.0021	0.0127	0.0144	0.1264	0.023	0.1166	0.0455	0.0034
12	rs34485300	45946105	0.93	0.375229593708928	1.17	0.0317925650317571	0.010721216176331	0.0499226334494273	0.0043	0.0064	0.0883	0.0157	0.0452	0.0205	0.0207	0.0287	0.0028	0.0355	0.0342	0.157	0.0039	0.0386	0.1073	0.0188	0.0187	0.0049	0.0022	0.0127	0.0144	0.1268	0.0231	0.1157	0.0451	0.0035
12	rs76569837	45959763	0.93	0.375229593708928	1.17	0.0317925650317571	0.0162880498207276	0.0495577887879755	0.0043	0.0063	0.0887	0.0158	0.0449	0.02	0.0207	0.0289	0.0029	0.0358	0.034	0.1565	0.004	0.0386	0.1079	0.019	0.0184	0.0051	0.0023	0.0129	0.0142	0.1277	0.0234	0.1146	0.0438	0.0039
12	rs78919172	45960851	0.93	0.375229593708928	1.17	0.0317925650317571	0.0201327508069984	0.0535093889511163	0.0044	0.0063	0.0888	0.0158	0.0448	0.02	0.0207	0.0289	0.003	0.0358	0.0339	0.1564	0.004	0.0386	0.108	0.019	0.0183	0.0052	0.0023	0.013	0.0142	0.1278	0.0235	0.1145	0.0436	0.004
12	rs75426129	45961516	0.93	0.375229593708928	1.17	0.0317925650317571	0.0205698477100997	0.0525091471335297	0.0044	0.0063	0.0889	0.0158	0.0447	0.0199	0.0206	0.0289	0.003	0.0358	0.0339	0.1563	0.0041	0.0385	0.1081	0.019	0.0182	0.0053	0.0024	0.013	0.0142	0.1278	0.0235	0.1144	0.0434	0.004
12	rs17096136	45961774	0.93	0.375229593708928	1.17	0.0317925650317571	0.0200980765626663	0.0454468228168755	0.0044	0.0063	0.0889	0.0158	0.0447	0.0199	0.0206	0.0289	0.003	0.0358	0.0339	0.1562	0.0041	0.0385	0.1082	0.019	0.0182	0.0053	0.0024	0.013	0.0141	0.1278	0.0235	0.1143	0.0434	0.004
12	rs4376964	45961947	0.93	0.375229593708928	1.17	0.0317925650317571	0.0190112298940393	0.0413820422838874	0.0044	0.0063	0.0889	0.0158	0.0447	0.0199	0.0206	0.0289	0.003	0.0358	0.0339	0.1562	0.0041	0.0385	0.1082	0.0191	0.0182	0.0054	0.0024	0.013	0.0141	0.1278	0.0236	0.1143	0.0433	0.0041
12	rs76924858	45963173	0.93	0.375229593708928	1.17	0.0317925650317571	0.0271079891659348	0.0468589406005095	0.0045	0.0063	0.0889	0.0159	0.0447	0.0199	0.0206	0.0289	0.0031	0.0359	0.0338	0.1565	0.0041	0.0386	0.1079	0.0191	0.0181	0.0055	0.0024	0.013	0.0141	0.1279	0.0235	0.1142	0.0432	0.0041
12	rs7310959	45968598	0.94	0.331738599837001	1.17	0.0317925650317571	0.0393259746437742	0.0612682758992906	0.0046	0.0064	0.0888	0.0158	0.0445	0.02	0.0206	0.0288	0.0032	0.036	0.0336	0.1571	0.0043	0.0387	0.1078	0.0192	0.0177	0.0059	0.0024	0.0132	0.0139	0.1278	0.0235	0.1136	0.0429	0.0042
12	rs11183122	45976780	0.93	0.375229593708928	1.17	0.0317925650317571	0.0408219611010614	0.0647684788604892	0.0048	0.0065	0.0887	0.0158	0.0445	0.02	0.0206	0.0287	0.0032	0.0362	0.0336	0.1576	0.0044	0.0388	0.1078	0.0193	0.0175	0.0061	0.0025	0.0133	0.0137	0.1277	0.0235	0.1129	0.0427	0.0043
12	rs2712579	45977048	0.93	0.375229593708928	1.17	0.0317925650317571	0.0360268867073517	0.0708766457271976	0.0048	0.0065	0.0886	0.0158	0.0445	0.02	0.0206	0.0287	0.0033	0.0363	0.0336	0.1576	0.0044	0.0388	0.1077	0.0193	0.0175	0.0061	0.0025	0.0133	0.0137	0.1277	0.0236	0.1129	0.0426	0.0043
12	rs2544098	45977587	0.93	0.375229593708928	1.17	0.0317925650317571	0.0447622178872423	0.0668939645962369	0.0046	0.0065	0.0886	0.0159	0.0445	0.02	0.0206	0.0286	0.0033	0.0363	0.0336	0.1577	0.0045	0.0389	0.1078	0.0194	0.0175	0.0061	0.0025	0.0133	0.0137	0.1279	0.0236	0.1129	0.0424	0.0043
12	rs11608354	45981698	0.93	0.375229593708928	1.17	0.0317925650317571	0.0506227722769138	0.0749543415105019	0.0046	0.0065	0.0884	0.0158	0.0445	0.0199	0.0206	0.0285	0.0033	0.0363	0.0336	0.1576	0.0045	0.0389	0.1079	0.0194	0.0175	0.0062	0.0024	0.0133	0.0136	0.128	0.0236	0.1129	0.0423	0.0043
12	rs2544090	45984732	0.94	0.331738599837001	1.17	0.0317925650317571	0.0465676951720023	0.0645643175453428	0.0046	0.0064	0.0882	0.0158	0.0446	0.0199	0.0206	0.0284	0.0033	0.0363	0.0335	0.1574	0.0045	0.039	0.108	0.0195	0.0175	0.0062	0.0024	0.0134	0.0136	0.1281	0.0237	0.113	0.0423	0.0043
12	rs12423939	45988559	0.94	0.331738599837001	1.17	0.0317925650317571	0.0541438100197434	0.0764802456905709	0.0045	0.0064	0.0881	0.0158	0.0446	0.0199	0.0206	0.0283	0.0033	0.0364	0.0335	0.1574	0.0045	0.039	0.108	0.0194	0.0175	0.0062	0.0024	0.0134	0.0136	0.128	0.0238	0.1128	0.0424	0.0043
12	rs2544086	45992782	0.94	0.331738599837001	1.18	0.0255692379504257	0.0568895565699024	0.0826333451104271	0.0046	0.0064	0.0875	0.0159	0.0447	0.02	0.0208	0.0278	0.0033	0.0369	0.0335	0.1572	0.0046	0.0393	0.1076	0.0195	0.0176	0.0063	0.0024	0.0135	0.0134	0.1279	0.024	0.1121	0.0431	0.0043
12	rs11183131	45995130	0.94	0.331738599837001	1.18	0.0255692379504257	0.0534371664890403	0.0748819943490468	0.0046	0.0065	0.0874	0.0159	0.0446	0.0201	0.0208	0.0278	0.0033	0.0369	0.0335	0.1572	0.0046	0.0393	0.1076	0.0195	0.0177	0.0063	0.0025	0.0136	0.0134	0.1279	0.0241	0.112	0.0432	0.0043
12	rs7958336	46000924	0.94	0.331738599837001	1.18	0.0255692379504257	0.0401680400956331	0.0686987256224412	0.0047	0.0064	0.0868	0.016	0.0446	0.0199	0.0208	0.0273	0.0033	0.0372	0.0336	0.1568	0.0048	0.0395	0.1078	0.0193	0.018	0.0064	0.0026	0.0138	0.0134	0.1282	0.0241	0.1114	0.0435	0.0043
12	rs12322250	46006375	0.94	0.331738599837001	1.18	0.0255692379504257	0.0454508910363299	0.0996095188275764	0.0047	0.0063	0.0859	0.0162	0.0457	0.0197	0.0208	0.0258	0.0032	0.0372	0.0336	0.1568	0.0049	0.0404	0.1078	0.0194	0.0183	0.0065	0.0025	0.0139	0.0133	0.128	0.0242	0.111	0.0442	0.0042
12	rs12578402	46008948	0.94	0.331738599837001	1.18	0.0255692379504257	0.035726161766169	0.0962262556519893	0.0047	0.0063	0.0858	0.0162	0.0457	0.0197	0.0208	0.0257	0.0032	0.0372	0.0336	0.1568	0.0049	0.0404	0.1078	0.0194	0.0183	0.0065	0.0025	0.0139	0.0133	0.128	0.0242	0.111	0.0442	0.0042
12	rs118182039	46009466	0.94	0.331738599837001	1.18	0.0255692379504257	0.0373548191325875	0.107763259196691	0.0047	0.0063	0.0858	0.0162	0.0458	0.0197	0.0208	0.0257	0.0032	0.0372	0.0336	0.1569	0.0048	0.0404	0.1077	0.0194	0.0183	0.0065	0.0025	0.0139	0.0132	0.128	0.0242	0.111	0.0442	0.0042
12	rs2712593	46010428	0.94	0.331738599837001	1.18	0.0255692379504257	0.0365408194054651	0.10058455016583	0.0047	0.0063	0.0858	0.0163	0.0458	0.0197	0.0208	0.0257	0.0032	0.0372	0.0336	0.1568	0.0049	0.0404	0.1077	0.0194	0.0184	0.0065	0.0025	0.0139	0.0132	0.128	0.0242	0.111	0.0442	0.0042
12	rs2544079	46018280	0.94	0.331738599837001	1.18	0.0255692379504257	0.015074617484093	0.0736564921435649	0.0045	0.0064	0.0852	0.0163	0.0464	0.0198	0.0211	0.0255	0.003	0.0376	0.0341	0.1555	0.0049	0.0408	0.1083	0.02	0.019	0.0063	0.0026	0.0141	0.0137	0.1267	0.0246	0.1092	0.0451	0.0037
12	rs10880827	46022099	0.94	0.331738599837001	1.18	0.0255692379504257	0.00814403222490168	0.0657933448479825	0.0045	0.0064	0.0856	0.016	0.0465	0.0197	0.0204	0.0255	0.0031	0.0377	0.0342	0.1552	0.0049	0.0409	0.109	0.02	0.0188	0.006	0.0025	0.0141	0.0137	0.1265	0.0249	0.1089	0.0456	0.0036
12	rs34920499	46024786	0.94	0.331738599837001	1.18	0.0255692379504257	0.00657846428949535	0.202297304811855	0.0042	0.0062	0.0837	0.0167	0.0463	0.0192	0.0196	0.0241	0.0032	0.0399	0.0347	0.1566	0.0046	0.0403	0.1144	0.0191	0.0184	0.0053	0.0026	0.0153	0.0134	0.1266	0.0257	0.1051	0.0459	0.0031
12	rs11183146	46024937	0.94	0.331738599837001	1.18	0.0255692379504257	0.0107321036804762	0.206191285363233	0.0041	0.006	0.0834	0.0166	0.0463	0.0192	0.0196	0.024	0.0031	0.0404	0.0346	0.1575	0.0045	0.0401	0.1152	0.019	0.0184	0.0053	0.0026	0.0154	0.0134	0.1265	0.0257	0.1047	0.0459	0.0031
12	rs116955889	46025200	0.94	0.331738599837001	1.18	0.0255692379504257	0.0231838200175053	0.239205107862415	0.004	0.0058	0.0835	0.0167	0.0465	0.0191	0.0194	0.0238	0.0029	0.0403	0.0345	0.1577	0.0043	0.0398	0.1175	0.0188	0.0182	0.0051	0.0025	0.0153	0.0134	0.1268	0.0256	0.1037	0.0458	0.003
12	rs35211646	46028044	0.93	0.375229593708928	1.18	0.0255692379504257	0.0233861364074811	0.223527313617888	0.0038	0.0057	0.0836	0.0168	0.0468	0.0189	0.0193	0.0235	0.0028	0.0404	0.0344	0.158	0.004	0.0395	0.1201	0.0185	0.0181	0.0048	0.0025	0.0152	0.0134	0.1272	0.0257	0.1026	0.0458	0.0029
12	rs6582566	46041378	0.93	0.375229593708928	1.18	0.0255692379504257	0.0212924696177509	0.133027529911628	0.0038	0.0057	0.0835	0.0167	0.0468	0.0189	0.0192	0.0235	0.0027	0.0403	0.0342	0.158	0.004	0.0395	0.1208	0.0184	0.0181	0.0048	0.0025	0.0152	0.0134	0.1275	0.0256	0.1025	0.0458	0.0029
12	rs73110742	46043304	0.93	0.375229593708928	1.18	0.0255692379504257	0.0242874296266515	0.14958709986727	0.0038	0.0057	0.0835	0.0167	0.0468	0.0189	0.0192	0.0235	0.0027	0.0403	0.0342	0.158	0.004	0.0395	0.1209	0.0184	0.0181	0.0048	0.0025	0.0151	0.0133	0.1276	0.0256	0.1025	0.0458	0.0029
12	rs11183161	46059954	0.93	0.375229593708928	1.19	0.0203852747306207	0.0252031240903341	0.0766992598697295	0.0035	0.0057	0.0836	0.0167	0.0467	0.0189	0.0191	0.0236	0.0027	0.0404	0.0342	0.1579	0.004	0.0393	0.1216	0.0183	0.018	0.0048	0.0025	0.015	0.0133	0.1279	0.0258	0.1023	0.0459	0.0029
12	rs73092937	46074191	0.93	0.375229593708928	1.19	0.0203852747306207	0.0435704686567613	0.0554705311692751	0.0034	0.0055	0.0836	0.0167	0.0472	0.0187	0.0189	0.0235	0.0025	0.0405	0.0334	0.1582	0.0038	0.0378	0.1245	0.018	0.018	0.0045	0.0024	0.015	0.0133	0.1282	0.0258	0.1022	0.0463	0.0026
12	rs111350419	46078873	0.91	0.473491286898298	1.19	0.0203852747306207	0.152446601654971	0.124531940636878	0.0032	0.0051	0.0841	0.017	0.048	0.0183	0.0187	0.0234	0.0019	0.041	0.0321	0.1589	0.0034	0.0354	0.1302	0.0174	0.0181	0.0038	0.0021	0.0149	0.0129	0.1287	0.026	0.102	0.0457	0.0022
12	rs10880836	46079926	0.91	0.473491286898298	1.21	0.0126102304990967	0.119820326719801	0.0909249139739374	0.0032	0.0051	0.0841	0.017	0.048	0.0184	0.0187	0.0234	0.0019	0.041	0.0321	0.159	0.0034	0.0353	0.1304	0.0174	0.0181	0.0038	0.0021	0.015	0.0129	0.1288	0.026	0.1019	0.0457	0.0022
12	rs7299538	46085330	0.91	0.473491286898298	1.21	0.0126102304990967	0.111893002282894	0.0881258425092781	0.0032	0.0051	0.0841	0.017	0.048	0.0184	0.0187	0.0236	0.0019	0.0413	0.032	0.1589	0.0033	0.0353	0.1305	0.0175	0.018	0.0038	0.0021	0.0149	0.0128	0.1287	0.026	0.1022	0.0457	0.0021
12	rs1006743	46089001	0.91	0.473491286898298	1.21	0.0126102304990967	0.101726234724566	0.0845243513721715	0.0031	0.0051	0.0842	0.017	0.0482	0.0182	0.0186	0.0239	0.0018	0.0412	0.032	0.1592	0.0033	0.035	0.1307	0.0175	0.018	0.0037	0.002	0.015	0.0127	0.1289	0.0259	0.1023	0.0456	0.002
12	rs2193755	46089361	0.91	0.473491286898298	1.21	0.0126102304990967	0.101726234724566	0.084828510477898	0.0031	0.0051	0.0842	0.017	0.0482	0.0182	0.0186	0.0239	0.0018	0.0412	0.032	0.1592	0.0033	0.035	0.1307	0.0175	0.018	0.0037	0.002	0.015	0.0127	0.1289	0.0259	0.1023	0.0456	0.002
12	rs76310958	46096945	0.91	0.473491286898298	1.21	0.0126102304990967	0.105358615351132	0.0773578385758807	0.0031	0.0051	0.0841	0.017	0.0483	0.0181	0.0186	0.0239	0.0018	0.0412	0.032	0.1592	0.0032	0.035	0.1307	0.0175	0.018	0.0037	0.002	0.015	0.0127	0.1289	0.0259	0.1024	0.0456	0.002
12	rs73095422	46101429	0.91	0.473491286898298	1.23	0.00751259866635779	0.104218273574858	0.0880485892603067	0.0031	0.005	0.0841	0.017	0.0484	0.018	0.0187	0.0239	0.0017	0.0411	0.032	0.1594	0.0032	0.0348	0.1308	0.0176	0.0181	0.0036	0.0019	0.0151	0.0126	0.1289	0.0259	0.1027	0.0456	0.0019
12	rs10785589	46104964	0.91	0.473491286898298	1.23	0.00751259866635779	0.106346019156047	0.0996906297800724	0.003	0.005	0.0842	0.0171	0.0484	0.018	0.0187	0.0239	0.0016	0.041	0.032	0.1594	0.0031	0.0347	0.1309	0.0177	0.0181	0.0036	0.0019	0.0151	0.0125	0.1291	0.0259	0.1027	0.0456	0.0019
12	rs12427001	46110783	0.9	0.528487958927512	1.23	0.00751259866635779	0.108717441054537	0.147420018860271	0.003	0.005	0.0843	0.0173	0.0483	0.0179	0.0189	0.0238	0.0012	0.0407	0.032	0.1596	0.0029	0.0344	0.1315	0.0179	0.0184	0.0032	0.0017	0.0153	0.0124	0.1293	0.0258	0.1034	0.0454	0.0017
12	rs36095597	46116323	0.9	0.528487958927512	1.22	0.00978006677549507	0.109424295355276	0.16899940789326	0.0029	0.005	0.0843	0.0173	0.0484	0.0179	0.019	0.0239	0.0011	0.0407	0.032	0.1597	0.0028	0.0343	0.1316	0.0178	0.0185	0.0031	0.0016	0.0153	0.0123	0.1292	0.0259	0.1036	0.0454	0.0016
12	rs73095467	46119168	0.9	0.528487958927512	1.22	0.00978006677549507	0.111341460947542	0.170382409101083	0.0029	0.005	0.0843	0.0173	0.0485	0.0179	0.0191	0.0238	0.0011	0.0407	0.032	0.1597	0.0028	0.0343	0.1316	0.0178	0.0185	0.0031	0.0016	0.0154	0.0123	0.1292	0.0259	0.1035	0.0455	0.0016
12	rs7966316	46120956	0.9	0.528487958927512	1.22	0.00978006677549507	0.109942635404048	0.171075384045467	0.0029	0.005	0.0844	0.0173	0.0485	0.0179	0.0191	0.0238	0.0011	0.0407	0.032	0.1596	0.0028	0.0343	0.1316	0.0178	0.0185	0.0031	0.0016	0.0154	0.0123	0.1292	0.0259	0.1035	0.0455	0.0016
12	rs77176851	46122002	0.9	0.528487958927512	1.22	0.00978006677549507	0.109206499874806	0.173956696920553	0.0029	0.005	0.0844	0.0173	0.0485	0.0179	0.0191	0.0238	0.0011	0.0407	0.032	0.1596	0.0028	0.0343	0.1317	0.0178	0.0185	0.0031	0.0016	0.0154	0.0123	0.1292	0.0259	0.1036	0.0455	0.0016
12	rs76557272	46140415	0.9	0.528487958927512	1.23	0.00751259866635779	0.114367763770029	0.19988926986268	0.0029	0.0049	0.0844	0.0173	0.0486	0.0178	0.0191	0.0236	0.001	0.0407	0.032	0.1597	0.0027	0.0344	0.1318	0.0178	0.0185	0.003	0.0015	0.0154	0.0123	0.1291	0.0259	0.1037	0.0455	0.0016
12	rs4768661	46141295	0.9	0.528487958927512	1.22	0.00978006677549507	0.114451763715974	0.200202812698414	0.0029	0.0049	0.0844	0.0173	0.0486	0.0178	0.0191	0.0236	0.001	0.0407	0.032	0.1597	0.0027	0.0344	0.1318	0.0178	0.0185	0.003	0.0015	0.0154	0.0123	0.1291	0.0259	0.1037	0.0455	0.0016
12	rs7979218	46145212	0.9	0.528487958927512	1.22	0.00978006677549507	0.114032143156702	0.203452383151327	0.0029	0.0049	0.0845	0.0173	0.0486	0.0178	0.0191	0.0236	0.001	0.0407	0.032	0.1597	0.0027	0.0344	0.1319	0.0178	0.0185	0.003	0.0015	0.0154	0.0123	0.1291	0.0259	0.1037	0.0454	0.0016
12	rs116881014	46148116	0.9	0.528487958927512	1.21	0.0126102304990967	0.114115991440124	0.203242205344153	0.0029	0.0049	0.0845	0.0173	0.0486	0.0178	0.0191	0.0236	0.001	0.0407	0.032	0.1597	0.0027	0.0344	0.1319	0.0178	0.0185	0.003	0.0015	0.0154	0.0123	0.1291	0.0259	0.1037	0.0454	0.0016
12	rs11183211	46212173	0.9	0.528487958927512	1.21	0.0126102304990967	0.112141744424938	0.260895773789267	0.0028	0.0049	0.0845	0.0173	0.0487	0.0178	0.0191	0.0234	0.001	0.0407	0.032	0.1598	0.0027	0.0346	0.132	0.0179	0.0186	0.0029	0.0014	0.0154	0.0123	0.1291	0.0259	0.1038	0.0454	0.0016
12	rs7298844	46224063	0.9	0.528487958927512	1.22	0.00978006677549507	0.113167930130913	0.280133613546453	0.0029	0.0049	0.0845	0.0173	0.0487	0.0178	0.0191	0.0234	0.001	0.0406	0.032	0.1598	0.0027	0.0346	0.132	0.0179	0.0186	0.0029	0.0014	0.0154	0.0123	0.1291	0.0259	0.1039	0.0454	0.0016
12	rs11614327	46224139	0.9	0.528487958927512	1.22	0.00978006677549507	0.112003512303431	0.279551517987119	0.0029	0.0049	0.0845	0.0173	0.0487	0.0178	0.0191	0.0234	0.001	0.0406	0.032	0.1598	0.0027	0.0346	0.132	0.0179	0.0186	0.0029	0.0014	0.0154	0.0123	0.1291	0.0259	0.104	0.0454	0.0016
12	rs35117	46242195	0.9	0.528487958927512	1.22	0.00978006677549507	0.113780825746336	0.305508201234763	0.0029	0.0049	0.0845	0.0174	0.0487	0.0178	0.0191	0.0234	0.001	0.0406	0.032	0.1598	0.0027	0.0346	0.1321	0.0179	0.0186	0.0029	0.0014	0.0154	0.0123	0.1291	0.0259	0.104	0.0454	0.0015
12	rs7296694	46245077	0.9	0.528487958927512	1.22	0.00978006677549507	0.113864560312653	0.297529568665732	0.0029	0.0049	0.0845	0.0174	0.0487	0.0178	0.0191	0.0234	0.001	0.0406	0.032	0.1598	0.0027	0.0346	0.1321	0.0179	0.0186	0.0029	0.0014	0.0154	0.0123	0.1291	0.0259	0.104	0.0454	0.0016
12	rs80127816	46267260	0.9	0.528487958927512	1.22	0.00978006677549507	0.116677418713677	0.310782146355077	0.0029	0.0049	0.0845	0.0174	0.0487	0.0178	0.0191	0.0233	0.001	0.0406	0.0321	0.1597	0.0027	0.0345	0.1321	0.0178	0.0186	0.0029	0.0015	0.0154	0.0122	0.129	0.0259	0.1041	0.0454	0.0016
12	rs75704921	46300100	0.9	0.528487958927512	1.22	0.00978006677549507	0.124689762457788	0.352165307470376	0.0029	0.0049	0.0846	0.0175	0.0487	0.0177	0.019	0.0232	0.001	0.0406	0.0323	0.1596	0.0027	0.0344	0.1322	0.0178	0.0185	0.0028	0.0015	0.0154	0.0121	0.1288	0.0259	0.1044	0.0454	0.0016
12	rs17096319	46308414	0.9	0.528487958927512	1.22	0.00978006677549507	0.124985100139164	0.357035683804713	0.0029	0.0049	0.0845	0.0175	0.0487	0.0178	0.019	0.0231	0.001	0.0406	0.0323	0.1596	0.0027	0.0344	0.1322	0.0178	0.0185	0.0028	0.0015	0.0154	0.0121	0.1288	0.0259	0.1044	0.0454	0.0016
12	rs10492249	46312816	0.9	0.528487958927512	1.22	0.00978006677549507	0.124985100139164	0.35828757048416	0.0029	0.0049	0.0845	0.0175	0.0487	0.0178	0.019	0.0231	0.001	0.0406	0.0323	0.1596	0.0027	0.0344	0.1322	0.0178	0.0185	0.0028	0.0015	0.0154	0.0121	0.1288	0.0259	0.1044	0.0454	0.0016
12	rs11574974	46316083	0.9	0.528487958927512	1.22	0.00978006677549507	0.127692204718747	0.387290826145174	0.0029	0.0049	0.0845	0.0176	0.0487	0.0178	0.019	0.0231	0.001	0.0407	0.0323	0.1595	0.0027	0.0344	0.1322	0.0178	0.0185	0.0028	0.0016	0.0154	0.0121	0.1287	0.0259	0.1045	0.0454	0.0016
12	rs74660698	46320421	0.9	0.528487958927512	1.22	0.00978006677549507	0.131011576462426	0.405976643178653	0.0029	0.0049	0.0845	0.0176	0.0487	0.0178	0.019	0.0231	0.001	0.0407	0.0323	0.1595	0.0027	0.0344	0.1322	0.0178	0.0185	0.0028	0.0016	0.0154	0.0121	0.1287	0.0259	0.1045	0.0454	0.0016
12	rs28930670	46320944	0.9	0.528487958927512	1.23	0.00751259866635779	0.131407272699055	0.415474777347755	0.0029	0.0049	0.0845	0.0176	0.0487	0.0178	0.019	0.0231	0.001	0.0407	0.0323	0.1595	0.0027	0.0344	0.1322	0.0178	0.0185	0.0028	0.0016	0.0154	0.0121	0.1287	0.0259	0.1045	0.0454	0.0016
12	rs11574971	46321417	0.9	0.528487958927512	1.23	0.00751259866635779	0.13210911627903	0.428713670318754	0.0029	0.0049	0.0845	0.0176	0.0487	0.0178	0.019	0.0231	0.001	0.0407	0.0323	0.1595	0.0027	0.0344	0.1322	0.0178	0.0185	0.0028	0.0016	0.0154	0.0121	0.1287	0.0259	0.1045	0.0454	0.0016
12	rs7315731	46321514	0.9	0.528487958927512	1.23	0.00751259866635779	0.132292577032017	0.430821159735857	0.0029	0.0049	0.0845	0.0176	0.0487	0.0178	0.019	0.0231	0.001	0.0407	0.0323	0.1595	0.0027	0.0344	0.1322	0.0178	0.0185	0.0028	0.0016	0.0154	0.0121	0.1287	0.0259	0.1045	0.0454	0.0016
12	rs118114840	46322436	0.9	0.528487958927512	1.23	0.00751259866635779	0.131376808941707	0.43068936038078	0.0029	0.0049	0.0845	0.0176	0.0487	0.0178	0.019	0.0231	0.001	0.0407	0.0323	0.1595	0.0027	0.0344	0.1322	0.0178	0.0185	0.0028	0.0016	0.0154	0.0121	0.1287	0.0259	0.1045	0.0454	0.0016
12	rs10880868	46322449	0.9	0.528487958927512	1.22	0.00978006677549507	0.13134634944884	0.43068936038078	0.0029	0.0049	0.0845	0.0176	0.0487	0.0178	0.019	0.0231	0.001	0.0407	0.0323	0.1595	0.0027	0.0344	0.1322	0.0178	0.0185	0.0028	0.0016	0.0154	0.0121	0.1287	0.0259	0.1045	0.0454	0.0016
12	rs1291628	46326576	0.9	0.528487958927512	1.22	0.00978006677549507	0.133120051412905	0.4314803187659	0.003	0.0049	0.0846	0.0176	0.0487	0.0178	0.019	0.0231	0.001	0.0406	0.0323	0.1595	0.0028	0.0343	0.1322	0.0178	0.0185	0.0028	0.0016	0.0154	0.0121	0.1287	0.0259	0.1045	0.0454	0.0017
12	rs17719679	46334514	0.9	0.528487958927512	1.22	0.00978006677549507	0.179103657560781	0.380012588717015	0.0033	0.0049	0.0846	0.0175	0.0486	0.0177	0.019	0.0231	0.001	0.0405	0.0323	0.1595	0.0028	0.0343	0.1322	0.0178	0.0184	0.0028	0.0017	0.0154	0.0121	0.1286	0.0259	0.1042	0.0453	0.0024
12	rs7306229	46334832	0.9	0.528487958927512	1.21	0.0126102304990967	0.187293857977912	0.382306817046772	0.0034	0.0049	0.0846	0.0175	0.0486	0.0177	0.019	0.0231	0.001	0.0405	0.0323	0.1594	0.0028	0.0343	0.1322	0.0178	0.0184	0.0028	0.0017	0.0154	0.0121	0.1286	0.0259	0.1041	0.0453	0.0024
12	rs1291621	46340821	0.9	0.528487958927512	1.21	0.0126102304990967	0.183339215757597	0.344586154327876	0.0034	0.0049	0.0846	0.0175	0.0486	0.0177	0.019	0.0231	9e-04	0.0405	0.0323	0.1594	0.0028	0.0343	0.1322	0.0178	0.0184	0.0028	0.0017	0.0154	0.0121	0.1286	0.0259	0.1042	0.0453	0.0024
12	rs11574961	46346376	0.9	0.528487958927512	1.21	0.0126102304990967	0.182265735451162	0.345577435925207	0.0034	0.0049	0.0846	0.0175	0.0486	0.0177	0.0189	0.0231	9e-04	0.0405	0.0323	0.1594	0.0028	0.0343	0.1322	0.0178	0.0184	0.0028	0.0017	0.0154	0.0121	0.1286	0.0259	0.1042	0.0453	0.0024
12	rs11183251	46356651	0.9	0.528487958927512	1.21	0.0126102304990967	0.184081662246558	0.344586154327876	0.0034	0.0049	0.0845	0.0175	0.0486	0.0177	0.0189	0.0231	9e-04	0.0405	0.0324	0.1595	0.0029	0.0343	0.1324	0.0178	0.0184	0.0028	0.0016	0.0154	0.0121	0.1286	0.0259	0.1042	0.0453	0.0024
12	rs75091769	46360417	0.9	0.528487958927512	1.21	0.0126102304990967	0.180386697048948	0.329571962606509	0.0033	0.0049	0.0845	0.0175	0.0486	0.0177	0.0189	0.0231	9e-04	0.0405	0.0324	0.1595	0.0029	0.0343	0.1324	0.0178	0.0184	0.0028	0.0016	0.0154	0.0121	0.1286	0.0259	0.1042	0.0453	0.0024
12	rs77797790	46379420	0.9	0.528487958927512	1.21	0.0126102304990967	0.172230845956939	0.307183351358197	0.0034	0.0049	0.0845	0.0175	0.0486	0.0177	0.0189	0.0231	9e-04	0.0404	0.0324	0.1593	0.0029	0.0343	0.1325	0.0178	0.0184	0.0027	0.0016	0.0154	0.0121	0.1286	0.0259	0.1041	0.0453	0.0024
12	rs12828693	46385848	0.9	0.528487958927512	1.21	0.0126102304990967	0.170981794108696	0.276646627252981	0.0034	0.0049	0.0846	0.0175	0.0486	0.0177	0.0189	0.0231	0.001	0.0403	0.0325	0.1592	0.0029	0.0343	0.1326	0.0178	0.0184	0.0027	0.0016	0.0154	0.0121	0.1286	0.0259	0.1039	0.0452	0.0024
12	rs116847610	46393162	0.9	0.528487958927512	1.21	0.0126102304990967	0.168499545703982	0.257485285814988	0.0034	0.005	0.0847	0.0176	0.0486	0.0177	0.0189	0.023	0.001	0.0402	0.0325	0.1592	0.0028	0.0343	0.1326	0.0179	0.0184	0.0026	0.0016	0.0155	0.0121	0.1286	0.0259	0.1038	0.0452	0.0024
12	rs75630778	46398348	0.9	0.528487958927512	1.21	0.0126102304990967	0.17016386644126	0.257825700739154	0.0034	0.005	0.0848	0.0176	0.0487	0.0177	0.0189	0.023	0.001	0.0402	0.0325	0.1591	0.0028	0.0342	0.1326	0.0179	0.0184	0.0026	0.0016	0.0155	0.0121	0.1287	0.0259	0.1038	0.0452	0.0025
12	rs117662551	46402152	0.9	0.528487958927512	1.21	0.0126102304990967	0.170412559344821	0.277923629930956	0.0034	0.005	0.0848	0.0176	0.0487	0.0177	0.0189	0.023	0.001	0.0401	0.0325	0.1591	0.0028	0.0342	0.1326	0.0179	0.0184	0.0026	0.0016	0.0155	0.0121	0.1287	0.0259	0.1038	0.0452	0.0025
12	rs2408462	46415494	0.9	0.528487958927512	1.21	0.0126102304990967	0.192362531742462	0.27757517708585	0.0034	0.005	0.0851	0.0181	0.0487	0.0177	0.0191	0.0229	0.0011	0.0397	0.0325	0.1588	0.0027	0.0341	0.1325	0.0181	0.0185	0.0025	0.0016	0.0155	0.0121	0.1291	0.0259	0.1033	0.045	0.0025
12	rs12814906	46419358	0.9	0.528487958927512	1.21	0.0126102304990967	0.193431446118313	0.260667970731158	0.0034	0.005	0.0851	0.0181	0.0488	0.0177	0.0191	0.0228	0.0011	0.0396	0.0324	0.1589	0.0027	0.034	0.1325	0.0182	0.0185	0.0025	0.0016	0.0156	0.0121	0.1291	0.0259	0.1032	0.045	0.0025
12	rs11183292	46422739	0.9	0.528487958927512	1.21	0.0126102304990967	0.219441956494774	0.29138123765663	0.0034	0.005	0.0852	0.0182	0.0488	0.0177	0.0191	0.0227	0.0011	0.0396	0.0324	0.159	0.0027	0.0339	0.1325	0.0182	0.0186	0.0025	0.0016	0.0156	0.0121	0.1292	0.0259	0.1032	0.045	0.0026
12	rs11183310	46448990	0.9	0.528487958927512	1.2	0.0161071094639359	0.258494756830711	0.306225787468141	0.0034	0.005	0.0847	0.0181	0.049	0.0175	0.0193	0.0228	0.0011	0.0398	0.0325	0.1598	0.0025	0.0339	0.1328	0.0182	0.0188	0.0023	0.0015	0.0155	0.0121	0.1286	0.026	0.1029	0.0452	0.0026
12	rs117574192	46465234	0.9	0.528487958927512	1.2	0.0161071094639359	0.320301188404402	0.192104727748342	0.0035	0.0052	0.0848	0.0179	0.0495	0.0175	0.0191	0.0226	0.0014	0.0396	0.0318	0.1594	0.0027	0.0337	0.1325	0.0185	0.019	0.0027	0.0018	0.0152	0.0121	0.1275	0.0261	0.1033	0.0453	0.003
12	rs7133273	46466110	0.9	0.528487958927512	1.2	0.0161071094639359	0.326685757049695	0.204820306571179	0.0035	0.0052	0.0848	0.0179	0.0496	0.0175	0.0191	0.0226	0.0014	0.0396	0.0318	0.1594	0.0027	0.0337	0.1325	0.0185	0.019	0.0027	0.0018	0.0152	0.0121	0.1275	0.0261	0.1033	0.0453	0.003
12	rs73099630	46467973	0.9	0.528487958927512	1.19	0.0203852747306207	0.330568631934136	0.208624311328845	0.0035	0.0052	0.0848	0.0179	0.0496	0.0175	0.0191	0.0226	0.0014	0.0396	0.0318	0.1594	0.0027	0.0337	0.1325	0.0185	0.019	0.0027	0.0018	0.0152	0.0121	0.1275	0.0261	0.1033	0.0453	0.003
12	rs11835373	46469789	0.9	0.528487958927512	1.19	0.0203852747306207	0.33514609926303	0.22157844819789	0.0035	0.0052	0.0848	0.0179	0.0496	0.0175	0.0191	0.0226	0.0014	0.0396	0.0318	0.1594	0.0027	0.0337	0.1325	0.0185	0.019	0.0027	0.0018	0.0152	0.0121	0.1275	0.0261	0.1034	0.0453	0.003
12	rs4768678	46476036	0.9	0.528487958927512	1.19	0.0203852747306207	0.341734686889287	0.227877988354609	0.0035	0.0052	0.0848	0.0178	0.0496	0.0175	0.0191	0.0226	0.0014	0.0397	0.0318	0.1594	0.0027	0.0337	0.1325	0.0185	0.019	0.0027	0.0018	0.0152	0.0121	0.1274	0.0261	0.1034	0.0453	0.003
12	rs1373549	46485838	0.9	0.528487958927512	1.18	0.0255692379504257	0.337058733139327	0.201668190340781	0.0035	0.0052	0.0849	0.0178	0.0496	0.0175	0.0191	0.0226	0.0014	0.0397	0.0317	0.1593	0.0027	0.0338	0.1321	0.0186	0.019	0.0027	0.0019	0.0154	0.0121	0.1274	0.026	0.1032	0.0453	0.0031
12	rs75382982	46486637	0.9	0.528487958927512	1.18	0.0255692379504257	0.33586913312509	0.198845319840853	0.0035	0.0052	0.0849	0.0178	0.0496	0.0175	0.0191	0.0226	0.0014	0.0397	0.0317	0.1593	0.0027	0.0337	0.1321	0.0186	0.019	0.0027	0.0019	0.0154	0.0121	0.1274	0.026	0.1032	0.0453	0.0031
12	rs73099653	46487422	0.9	0.528487958927512	1.18	0.0255692379504257	0.33380547235707	0.196035857813429	0.0035	0.0052	0.0849	0.0178	0.0496	0.0175	0.0191	0.0226	0.0014	0.0397	0.0317	0.1593	0.0027	0.0337	0.1321	0.0186	0.019	0.0027	0.0019	0.0154	0.0121	0.1274	0.026	0.1032	0.0453	0.0031
12	rs1373547	46488500	0.9	0.528487958927512	1.18	0.0255692379504257	0.319746938178483	0.174654689430168	0.0035	0.0052	0.0848	0.0177	0.0496	0.0176	0.0191	0.0226	0.0014	0.0397	0.0317	0.1594	0.0028	0.0338	0.1321	0.0187	0.0192	0.0027	0.0019	0.0154	0.0121	0.1272	0.0261	0.1032	0.0452	0.0031
12	rs77763538	46488897	0.91	0.473491286898298	1.18	0.0255692379504257	0.316482107080502	0.170976327572541	0.0036	0.0052	0.0848	0.0177	0.0496	0.0176	0.0191	0.0226	0.0014	0.0397	0.0317	0.1593	0.0028	0.0338	0.1321	0.0187	0.0192	0.0027	0.0019	0.0154	0.0121	0.1272	0.0261	0.1032	0.0452	0.0031
12	rs7303270	46498061	0.91	0.473491286898298	1.18	0.0255692379504257	0.308520665028813	0.128977362941477	0.0036	0.0052	0.0848	0.0177	0.0496	0.0175	0.0191	0.0226	0.0014	0.0397	0.0317	0.1593	0.0027	0.0338	0.132	0.0187	0.0192	0.0028	0.002	0.0154	0.0121	0.1272	0.0261	0.1031	0.0452	0.0031
12	rs10748438	46512078	0.91	0.473491286898298	1.17	0.0317925650317571	0.298330860694466	0.113420772579383	0.0036	0.0052	0.0849	0.0177	0.0496	0.0175	0.0191	0.0227	0.0014	0.0396	0.0317	0.1591	0.0028	0.0338	0.1319	0.0187	0.0192	0.0028	0.002	0.0155	0.0121	0.1271	0.0261	0.103	0.0451	0.0031
12	rs78033854	46512530	0.91	0.473491286898298	1.17	0.0317925650317571	0.304923794977083	0.111042965294375	0.0038	0.0052	0.0854	0.0177	0.0497	0.0174	0.0192	0.0229	0.0015	0.0395	0.0316	0.1587	0.0029	0.0336	0.1313	0.0187	0.0196	0.0029	0.0021	0.0156	0.012	0.1267	0.0262	0.1027	0.0451	0.0032
12	rs11183347	46513060	0.91	0.473491286898298	1.17	0.0317925650317571	0.331440446131848	0.108768377832217	0.0041	0.0051	0.086	0.0177	0.05	0.0174	0.0193	0.0232	0.0017	0.0392	0.0316	0.1579	0.003	0.0333	0.1303	0.0189	0.0202	0.0032	0.0023	0.016	0.012	0.1261	0.0263	0.1022	0.045	0.0034
12	rs2408468	46514997	0.93	0.375229593708928	1.17	0.0317925650317571	0.57269770455102	0.0278026392690001	0.0045	0.0054	0.0885	0.0174	0.0498	0.0172	0.0192	0.0247	0.002	0.0387	0.0315	0.156	0.0035	0.0337	0.1291	0.0186	0.0213	0.0038	0.0027	0.0174	0.012	0.1243	0.0256	0.1004	0.0438	0.0042
12	rs2897939	46515102	0.93	0.375229593708928	1.17	0.0317925650317571	0.587444550315074	0.0259190677890828	0.0045	0.0054	0.0885	0.0174	0.0498	0.0172	0.0192	0.0247	0.002	0.0387	0.0315	0.156	0.0035	0.0337	0.129	0.0185	0.0214	0.0038	0.0027	0.0175	0.0119	0.1242	0.0255	0.1003	0.0437	0.0042
12	rs11183352	46515405	0.93	0.375229593708928	1.17	0.0317925650317571	0.635119000357885	0.0233186363189109	0.0046	0.0054	0.0885	0.0174	0.0497	0.0172	0.0192	0.0249	0.002	0.0388	0.0314	0.156	0.0035	0.0337	0.1288	0.0184	0.0215	0.0038	0.0028	0.0177	0.0119	0.1241	0.0255	0.1002	0.0436	0.0043
12	rs10506265	46516494	0.93	0.375229593708928	1.17	0.0317925650317571	0.654864734561233	0.0232756908926262	0.0046	0.0054	0.0886	0.0174	0.0496	0.0171	0.0192	0.0249	0.0021	0.0387	0.0314	0.156	0.0035	0.034	0.1288	0.0183	0.0216	0.0038	0.0028	0.0179	0.0119	0.124	0.0255	0.1001	0.0435	0.0043
12	rs7952998	46518724	0.93	0.375229593708928	1.17	0.0317925650317571	0.654936257455025	0.0198441420362906	0.0046	0.0054	0.0885	0.0173	0.0496	0.0171	0.0192	0.0251	0.0021	0.0387	0.0314	0.1559	0.0035	0.0341	0.1287	0.0183	0.0215	0.0039	0.0028	0.018	0.0119	0.1241	0.0254	0.1002	0.0435	0.0044
12	rs116863976	46532650	0.93	0.375229593708928	1.17	0.0317925650317571	0.569474172375351	0.0213824830985977	0.0047	0.0054	0.0892	0.0172	0.0497	0.0172	0.0193	0.0251	0.0021	0.0384	0.0312	0.1556	0.0036	0.0344	0.128	0.0178	0.0216	0.0039	0.0029	0.0179	0.0119	0.1238	0.0253	0.1008	0.0435	0.0043
12	rs2099984	46537123	0.94	0.331738599837001	1.17	0.0317925650317571	0.530420717751523	0.0202837322743333	0.0048	0.0054	0.0895	0.0171	0.0498	0.0172	0.0193	0.0251	0.0022	0.0382	0.0312	0.1554	0.0036	0.0346	0.1277	0.0176	0.0217	0.0039	0.003	0.0179	0.012	0.1236	0.0253	0.1012	0.0434	0.0043
12	rs1867500	46554730	0.94	0.331738599837001	1.17	0.0317925650317571	0.516562629450114	0.0172681254875055	0.0049	0.0054	0.0899	0.0171	0.0498	0.0173	0.0194	0.0255	0.0022	0.0377	0.0313	0.1554	0.0037	0.0349	0.1263	0.0174	0.0221	0.004	0.0031	0.018	0.012	0.1234	0.0253	0.1014	0.0435	0.0044
12	rs11183380	46559901	0.95	0.291843936447983	1.16	0.0391967480014609	0.493500573445412	0.0220467833097127	0.0049	0.0051	0.0923	0.0164	0.049	0.0179	0.0196	0.0267	0.0024	0.0361	0.0307	0.156	0.004	0.0361	0.1237	0.017	0.023	0.0041	0.0034	0.0182	0.0116	0.1229	0.0257	0.1004	0.0436	0.0043
12	rs111620425	46560772	0.95	0.291843936447983	1.16	0.0391967480014609	0.494880069136474	0.0230188137595001	0.0049	0.0051	0.0923	0.0164	0.049	0.018	0.0196	0.0268	0.0024	0.036	0.0306	0.156	0.004	0.0361	0.1237	0.017	0.023	0.0041	0.0034	0.0182	0.0116	0.1229	0.0257	0.1004	0.0436	0.0043
12	rs77909133	46564465	0.95	0.291843936447983	1.16	0.0391967480014609	0.507505834301999	0.0225937199050502	0.0049	0.0051	0.0924	0.0164	0.049	0.018	0.0196	0.0268	0.0024	0.036	0.0306	0.1561	0.004	0.036	0.1236	0.017	0.0231	0.0041	0.0034	0.0183	0.0116	0.1229	0.0257	0.1004	0.0435	0.0043
12	rs10785614	46565328	0.95	0.291843936447983	1.16	0.0391967480014609	0.512088439842338	0.019764718839607	0.0049	0.0051	0.0925	0.0163	0.049	0.018	0.0196	0.0268	0.0024	0.036	0.0306	0.1562	0.004	0.036	0.1236	0.0169	0.0231	0.0041	0.0034	0.0183	0.0116	0.1229	0.0257	0.1004	0.0435	0.0043
12	rs67881266	46570133	0.95	0.291843936447983	1.16	0.0391967480014609	0.505729037463347	0.0307683230870573	0.005	0.0051	0.0932	0.0162	0.0489	0.0184	0.0196	0.0272	0.0024	0.0355	0.0304	0.1558	0.004	0.036	0.1233	0.0169	0.0235	0.0041	0.0034	0.0185	0.0115	0.1233	0.0257	0.0997	0.0433	0.0041
12	rs17096727	46573050	0.95	0.291843936447983	1.16	0.0391967480014609	0.517011070490328	0.0283656717039014	0.005	0.005	0.0935	0.0161	0.0489	0.0186	0.0197	0.0272	0.0024	0.0354	0.0304	0.1555	0.004	0.036	0.1235	0.0168	0.0236	0.0041	0.0034	0.0186	0.0114	0.1234	0.0257	0.0994	0.0433	0.004
12	rs9080	46577235	0.95	0.291843936447983	1.16	0.0391967480014609	0.539342048579166	0.0381345621301667	0.0049	0.005	0.0937	0.0161	0.0489	0.0187	0.0196	0.0274	0.0024	0.0352	0.0303	0.1553	0.004	0.036	0.1238	0.0168	0.0237	0.0041	0.0034	0.0187	0.0114	0.1235	0.0257	0.0991	0.0432	0.004
12	rs3742057	46578010	0.95	0.291843936447983	1.16	0.0391967480014609	0.552095403126788	0.0294116115371278	0.0049	0.005	0.0938	0.0161	0.0489	0.0187	0.0196	0.0274	0.0024	0.0352	0.0302	0.1552	0.004	0.036	0.1237	0.0168	0.0238	0.0041	0.0034	0.0187	0.0114	0.1236	0.0258	0.0991	0.0432	0.004
12	rs3742058	46578072	0.95	0.291843936447983	1.16	0.0391967480014609	0.553285821562752	0.0282714654507171	0.0049	0.005	0.0938	0.0161	0.0489	0.0187	0.0196	0.0275	0.0024	0.0352	0.0302	0.1553	0.004	0.036	0.1237	0.0167	0.0238	0.0041	0.0034	0.0187	0.0114	0.1236	0.0257	0.0992	0.0432	0.004
12	rs3498	46579450	0.95	0.291843936447983	1.16	0.0391967480014609	0.538035273047607	0.0349557516974233	0.0049	0.005	0.0939	0.0158	0.0486	0.0188	0.0195	0.0278	0.0024	0.0349	0.03	0.1559	0.0041	0.0361	0.1238	0.0165	0.0234	0.0041	0.0034	0.019	0.0113	0.124	0.0256	0.0993	0.043	0.0039
12	rs17096738	46579641	0.95	0.291843936447983	1.16	0.0391967480014609	0.54419014235113	0.029172343869827	0.0049	0.005	0.094	0.0156	0.0486	0.0188	0.0195	0.0278	0.0024	0.0348	0.03	0.156	0.0041	0.0362	0.1238	0.0165	0.0235	0.0042	0.0034	0.019	0.0113	0.1241	0.0256	0.0993	0.0429	0.0039
12	rs73101145	46580350	0.96	0.255413023536062	1.16	0.0391967480014609	0.55779383179259	0.0494364340385127	0.0049	0.005	0.0943	0.0156	0.0485	0.0189	0.0194	0.0279	0.0024	0.0345	0.0298	0.1561	0.0041	0.0362	0.1238	0.0164	0.0235	0.0042	0.0034	0.0191	0.0113	0.1242	0.0256	0.0994	0.0428	0.0039
12	rs2241960	46580618	0.96	0.255413023536062	1.16	0.0391967480014609	0.566593645600715	0.0445160453611691	0.0049	0.005	0.0944	0.0156	0.0484	0.0189	0.0193	0.028	0.0025	0.0344	0.0297	0.1561	0.0041	0.0362	0.1238	0.0164	0.0235	0.0042	0.0034	0.0191	0.0113	0.1242	0.0255	0.0994	0.0428	0.0039
12	rs3742060	46581309	0.96	0.255413023536062	1.16	0.0391967480014609	0.585472761523493	0.0469181924348077	0.0049	0.005	0.0944	0.0156	0.0484	0.0189	0.0193	0.028	0.0025	0.0344	0.0297	0.1561	0.0042	0.0362	0.1239	0.0163	0.0236	0.0042	0.0034	0.0191	0.0113	0.1242	0.0255	0.0994	0.0428	0.0039
12	rs11183391	46592009	0.96	0.255413023536062	1.16	0.0391967480014609	0.567932575967358	0.0776512785487973	0.0049	0.005	0.0947	0.0156	0.0482	0.0189	0.0194	0.028	0.0025	0.0342	0.0296	0.1563	0.0042	0.0364	0.1239	0.0162	0.0235	0.0042	0.0034	0.0189	0.0112	0.1241	0.0256	0.0992	0.0428	0.0038
12	rs1444590	46598808	0.96	0.255413023536062	1.16	0.0391967480014609	0.54701668377937	0.0591553835914021	0.0049	0.005	0.0948	0.0156	0.0482	0.0189	0.0194	0.0281	0.0025	0.0341	0.0295	0.1562	0.0042	0.0365	0.1239	0.0162	0.0235	0.0042	0.0034	0.0188	0.0112	0.124	0.0256	0.0994	0.0429	0.0038
12	rs73101168	46601260	0.96	0.255413023536062	1.16	0.0391967480014609	0.54701668377937	0.0560455860480293	0.0049	0.005	0.0949	0.0156	0.0482	0.0189	0.0195	0.0281	0.0025	0.034	0.0295	0.1562	0.0042	0.0365	0.1238	0.0162	0.0234	0.0041	0.0034	0.0188	0.0112	0.124	0.0256	0.0996	0.0429	0.0038
12	rs11183395	46604068	0.97	0.222305343836028	1.16	0.0391967480014609	0.448666764833151	0.0475125237901663	0.0048	0.0052	0.0955	0.0154	0.0479	0.019	0.0197	0.0283	0.0025	0.0337	0.0291	0.1556	0.0043	0.0367	0.1231	0.0161	0.0232	0.0041	0.0033	0.0186	0.0111	0.1244	0.0257	0.101	0.043	0.0037
12	rs17096794	46604091	0.97	0.222305343836028	1.16	0.0391967480014609	0.457623997710259	0.0602739318831524	0.0048	0.0052	0.0956	0.0154	0.0479	0.019	0.0197	0.0284	0.0025	0.0336	0.0291	0.1555	0.0042	0.0367	0.1231	0.0161	0.0232	0.0041	0.0033	0.0186	0.0111	0.1244	0.0257	0.101	0.043	0.0037
12	rs75362510	46605478	0.99	0.165458971998582	1.15	0.047929882429645	0.299254133387166	0.117541461267201	0.0042	0.0051	0.1	0.0139	0.0476	0.0178	0.0188	0.0293	0.002	0.0319	0.0276	0.1543	0.0038	0.0368	0.1234	0.0161	0.0215	0.0029	0.0023	0.017	0.0116	0.1273	0.0263	0.1061	0.0442	0.0029
12	rs962683	46607280	0.99	0.165458971998582	1.15	0.047929882429645	0.276395079167466	0.0928891291361596	0.0041	0.0051	0.1002	0.0139	0.0475	0.0178	0.0188	0.0293	0.002	0.0318	0.0275	0.1545	0.0038	0.0368	0.1234	0.0161	0.0214	0.0029	0.0023	0.0169	0.0116	0.1274	0.0264	0.1063	0.0443	0.0029
12	rs111744632	46609813	0.99	0.165458971998582	1.15	0.047929882429645	0.283764969230439	0.0946313543247389	0.0041	0.0051	0.1002	0.0138	0.0475	0.0178	0.0188	0.0293	0.002	0.0318	0.0275	0.1545	0.0038	0.0368	0.1234	0.0161	0.0214	0.0029	0.0023	0.0169	0.0116	0.1274	0.0263	0.1064	0.0443	0.0028
12	rs10880942	46619130	0.99	0.165458971998582	1.15	0.047929882429645	0.262194972397661	0.0758974623512291	0.0041	0.0051	0.1005	0.0137	0.0474	0.0177	0.0188	0.0293	0.0019	0.0317	0.0274	0.1548	0.0038	0.0368	0.1235	0.0162	0.0213	0.0028	0.0022	0.0167	0.0116	0.1275	0.0263	0.1068	0.0445	0.0028
12	rs74519049	46627388	0.99	0.165458971998582	1.15	0.047929882429645	0.434834415022231	0.151101331023699	0.0036	0.0052	0.1036	0.0126	0.047	0.0173	0.0185	0.029	0.0017	0.0301	0.0269	0.155	0.0032	0.037	0.1239	0.0156	0.0214	0.0024	0.0018	0.0151	0.0121	0.128	0.0265	0.109	0.0466	0.002
12	rs7957777	46628789	0.99	0.165458971998582	1.14	0.0581452072437857	0.421390302219718	0.151575649842152	0.0035	0.0053	0.104	0.0125	0.0469	0.0171	0.0184	0.029	0.0016	0.0298	0.0269	0.1551	0.0031	0.0371	0.1242	0.0156	0.0214	0.0024	0.0017	0.0148	0.0122	0.1283	0.0266	0.1093	0.0467	0.0019
12	rs56294018	46630581	0.99	0.165458971998582	1.14	0.0581452072437857	0.434186670872733	0.162630296000759	0.0035	0.0052	0.1042	0.0124	0.0468	0.0171	0.0184	0.0289	0.0016	0.0299	0.0269	0.1551	0.0031	0.037	0.1243	0.0154	0.0214	0.0024	0.0017	0.0148	0.0122	0.1283	0.0266	0.1094	0.0468	0.0019
12	rs75679884	46635745	0.99	0.165458971998582	1.14	0.0581452072437857	0.434716607833278	0.161949537948731	0.0034	0.0052	0.1042	0.0124	0.0468	0.0171	0.0184	0.0289	0.0016	0.0299	0.027	0.1552	0.0031	0.0369	0.1244	0.0154	0.0214	0.0024	0.0017	0.0147	0.0122	0.1283	0.0266	0.1095	0.0468	0.0018
12	rs117756486	46658425	0.99	0.165458971998582	1.14	0.0581452072437857	0.441338097298871	0.195828285934303	0.0034	0.0052	0.1043	0.0123	0.0467	0.017	0.0183	0.0289	0.0016	0.0301	0.0271	0.1552	0.0031	0.0369	0.1246	0.0153	0.0213	0.0023	0.0017	0.0146	0.0122	0.1283	0.0266	0.1097	0.047	0.0018
12	rs74681473	46664833	0.99	0.165458971998582	1.14	0.0581452072437857	0.47370705175521	0.198845319840853	0.0033	0.0052	0.1046	0.0121	0.0466	0.017	0.0181	0.0289	0.0015	0.0303	0.027	0.1552	0.0031	0.0369	0.1248	0.0151	0.0213	0.0022	0.0016	0.0145	0.0121	0.1283	0.0267	0.1099	0.0474	0.0017
12	rs7316773	46684447	0.99	0.165458971998582	1.13	0.0699995683306186	0.466606891461022	0.174554916830278	0.0033	0.0052	0.1047	0.0121	0.0466	0.017	0.0181	0.0288	0.0015	0.0303	0.0269	0.1552	0.003	0.0369	0.1249	0.0151	0.0213	0.0022	0.0016	0.0145	0.0121	0.1283	0.0266	0.11	0.0474	0.0017
12	rs79119170	46689881	0.99	0.165458971998582	1.13	0.0699995683306186	0.462651198059227	0.16978921223035	0.0033	0.0052	0.1047	0.0121	0.0465	0.017	0.0181	0.0287	0.0015	0.0303	0.0269	0.1552	0.003	0.0369	0.1249	0.0152	0.0212	0.0022	0.0016	0.0144	0.0121	0.1284	0.0266	0.1101	0.0474	0.0017
12	rs7975820	46742735	0.99	0.165458971998582	1.12	0.083651866997597	0.425168481013707	0.144144243876667	0.0032	0.0052	0.1049	0.0121	0.0462	0.0169	0.0181	0.0286	0.0014	0.0304	0.0269	0.1553	0.003	0.0369	0.1252	0.0153	0.0213	0.0023	0.0015	0.0138	0.012	0.1286	0.0263	0.1109	0.0476	0.0016
12	rs3782904	46757985	0.99	0.165458971998582	1.12	0.083651866997597	0.426217709387478	0.148266650591268	0.0032	0.0052	0.1051	0.0121	0.0462	0.0168	0.018	0.0285	0.0014	0.0305	0.027	0.1554	0.003	0.0369	0.1253	0.0154	0.0212	0.0023	0.0015	0.0137	0.0121	0.1285	0.0263	0.1109	0.0477	0.0016
12	rs57199226	46763041	0.99	0.165458971998582	1.12	0.083651866997597	0.393114814101647	0.14648136960889	0.0032	0.0052	0.1053	0.012	0.046	0.0167	0.0175	0.0285	0.0014	0.0305	0.0271	0.1554	0.0029	0.037	0.1254	0.0152	0.0212	0.0023	0.0015	0.0137	0.0121	0.1286	0.0262	0.1113	0.0478	0.0016
12	rs74385174	46764254	0.99	0.165458971998582	1.12	0.083651866997597	0.405876337033346	0.144423980149105	0.0031	0.0052	0.1054	0.012	0.046	0.0167	0.0174	0.0285	0.0014	0.0304	0.0271	0.1555	0.003	0.037	0.1254	0.0152	0.0212	0.0023	0.0014	0.0137	0.0121	0.1286	0.0262	0.1114	0.0479	0.0015
12	rs78433948	46765659	0.99	0.165458971998582	1.12	0.083651866997597	0.40849889566069	0.148832041487617	0.0031	0.0052	0.1055	0.012	0.046	0.0166	0.0174	0.0285	0.0014	0.0304	0.0271	0.1555	0.003	0.037	0.1254	0.0152	0.0212	0.0023	0.0014	0.0137	0.0121	0.1286	0.0262	0.1115	0.0479	0.0015
12	rs117853634	46777851	0.99	0.165458971998582	1.12	0.083651866997597	0.441338097298871	0.150722260023125	0.0031	0.0052	0.1061	0.0119	0.046	0.0166	0.0173	0.0284	0.0014	0.0301	0.0271	0.1555	0.003	0.037	0.1254	0.0152	0.0212	0.0023	0.0014	0.0136	0.0121	0.1286	0.0261	0.1116	0.048	0.0014
12	rs78265097	46781459	0.99	0.165458971998582	1.12	0.083651866997597	0.447291849042079	0.148078359229789	0.0031	0.0052	0.1064	0.0119	0.0459	0.0165	0.0172	0.0283	0.0014	0.03	0.0271	0.1555	0.003	0.037	0.1254	0.0152	0.0212	0.0024	0.0014	0.0136	0.0121	0.1286	0.0261	0.1117	0.0481	0.0014
12	rs113096437	46781804	0.99	0.165458971998582	1.12	0.083651866997597	0.437075750124292	0.145825604307514	0.0031	0.0052	0.1064	0.0119	0.0459	0.0165	0.0172	0.0283	0.0014	0.03	0.0272	0.1555	0.003	0.037	0.1254	0.0152	0.0211	0.0024	0.0014	0.0136	0.0121	0.1285	0.0261	0.1117	0.0481	0.0014
12	rs75867205	46786778	0.99	0.165458971998582	1.12	0.083651866997597	0.460164526088845	0.141820772762153	0.0031	0.0052	0.1069	0.0119	0.0459	0.0165	0.0172	0.0283	0.0014	0.0296	0.0272	0.1554	0.0029	0.0369	0.1252	0.0152	0.0211	0.0024	0.0014	0.0136	0.0121	0.1286	0.0261	0.1117	0.0485	0.0014
12	rs6582636	46789543	0.98	0.192372589028169	1.12	0.083651866997597	0.471130277569999	0.136940671652922	0.0031	0.0052	0.1071	0.0119	0.0459	0.0165	0.0171	0.0282	0.0014	0.0295	0.0273	0.1554	0.0029	0.0369	0.1251	0.0152	0.0211	0.0024	0.0014	0.0136	0.0121	0.1286	0.0261	0.1117	0.0487	0.0014
12	rs117594653	46797860	0.99	0.165458971998582	1.12	0.083651866997597	0.437075750124292	0.148737755876929	0.0031	0.0052	0.1075	0.0119	0.0456	0.0164	0.0169	0.0281	0.0014	0.0291	0.0273	0.1548	0.0029	0.0367	0.1251	0.0151	0.021	0.0024	0.0013	0.0142	0.012	0.1301	0.0259	0.1118	0.0484	0.0013
12	rs9669404	46798963	0.99	0.165458971998582	1.1	0.116987187387052	0.435600546520362	0.145732010383225	0.0031	0.0052	0.1075	0.0119	0.0456	0.0164	0.0169	0.0281	0.0014	0.0291	0.0273	0.1548	0.0029	0.0367	0.1251	0.0151	0.021	0.0024	0.0013	0.0142	0.012	0.1301	0.0259	0.1118	0.0484	0.0013
12	rs118013038	46799210	0.99	0.165458971998582	1.1	0.116987187387052	0.4357184720904	0.146293899622087	0.0031	0.0052	0.1075	0.0119	0.0456	0.0164	0.0169	0.0281	0.0014	0.0291	0.0273	0.1548	0.0029	0.0367	0.1251	0.0151	0.021	0.0024	0.0013	0.0142	0.012	0.1301	0.0259	0.1118	0.0484	0.0013
12	rs78201024	46805886	0.99	0.165458971998582	1.1	0.116987187387052	0.441338097298871	0.145919219953909	0.0031	0.0052	0.1077	0.0118	0.0456	0.0163	0.0169	0.028	0.0014	0.0291	0.0273	0.1549	0.0028	0.0368	0.1253	0.0151	0.021	0.0024	0.0013	0.0142	0.0119	0.1301	0.0259	0.1119	0.0484	0.0013
12	rs78808433	46806032	0.99	0.165458971998582	1.1	0.116987187387052	0.44092280671303	0.145544887728679	0.0031	0.0052	0.1077	0.0118	0.0456	0.0163	0.0169	0.028	0.0014	0.0291	0.0273	0.1549	0.0028	0.0368	0.1252	0.0151	0.021	0.0024	0.0013	0.0142	0.0119	0.1301	0.0259	0.1119	0.0484	0.0013
12	rs4768717	46831561	0.99	0.165458971998582	1.09	0.136985182682918	0.441278758268728	0.145919219953909	0.0031	0.0053	0.1078	0.0118	0.0456	0.0163	0.0169	0.028	0.0014	0.0291	0.0273	0.1549	0.0028	0.0368	0.1253	0.0151	0.021	0.0024	0.0013	0.0142	0.0119	0.1301	0.0259	0.1119	0.0484	0.0013
12	rs117945320	46833975	0.99	0.165458971998582	1.08	0.159408631830651	0.439381987260462	0.14638762377519	0.0031	0.0053	0.1078	0.0118	0.0456	0.0163	0.0168	0.0279	0.0014	0.0291	0.0273	0.1549	0.0028	0.0368	0.1254	0.0151	0.021	0.0024	0.0013	0.0142	0.0119	0.1301	0.0259	0.112	0.0484	0.0013
12	rs80019947	46836277	0.99	0.165458971998582	1.08	0.159408631830651	0.440507708943543	0.14958709986727	0.0031	0.0053	0.108	0.0118	0.0456	0.0162	0.0168	0.0278	0.0013	0.0291	0.0273	0.1549	0.0028	0.0369	0.1254	0.0151	0.021	0.0023	0.0013	0.0142	0.0119	0.1301	0.0258	0.112	0.0484	0.0013
12	rs4768725	46848478	0.99	0.165458971998582	1.08	0.159408631830651	0.44401242384007	0.151765526550299	0.0031	0.0053	0.1081	0.0118	0.0455	0.0162	0.0168	0.0278	0.0013	0.0292	0.0273	0.1549	0.0028	0.037	0.1253	0.0151	0.0209	0.0023	0.0013	0.0142	0.0118	0.1301	0.0258	0.1121	0.0485	0.0012
12	rs118062793	46856068	0.99	0.165458971998582	1.08	0.159408631830651	0.446754403311929	0.151196152137267	0.0031	0.0053	0.1082	0.0118	0.0455	0.0162	0.0168	0.0278	0.0013	0.0292	0.0273	0.1548	0.0028	0.037	0.1253	0.0151	0.0209	0.0023	0.0013	0.0142	0.0118	0.1302	0.0258	0.1121	0.0485	0.0012
12	rs11837427	46862474	0.99	0.165458971998582	1.08	0.159408631830651	0.4357184720904	0.148266650591268	0.0031	0.0053	0.109	0.0119	0.045	0.0161	0.0166	0.0279	0.0013	0.0295	0.0274	0.1545	0.0027	0.0374	0.1251	0.0149	0.0207	0.0022	0.0013	0.0139	0.0114	0.1305	0.0257	0.1122	0.049	0.0012
12	rs116968422	46873339	0.99	0.165458971998582	1.08	0.159408631830651	0.459437958835585	0.166147191699886	0.003	0.0054	0.1102	0.0121	0.0448	0.016	0.0165	0.0278	0.0012	0.0295	0.0274	0.1543	0.0026	0.0374	0.1249	0.0146	0.0206	0.0019	0.0012	0.0137	0.0112	0.1307	0.0256	0.1127	0.0491	0.0012
12	rs76385089	46900407	1	0.141401729381863	1.08	0.159408631830651	0.469660905040736	0.177055151267119	0.0029	0.0054	0.1108	0.0122	0.0446	0.0159	0.0165	0.0278	0.0012	0.0295	0.0275	0.1542	0.0025	0.0374	0.1249	0.0145	0.0206	0.0018	0.0012	0.0137	0.0111	0.1309	0.0254	0.113	0.049	0.0012
12	rs75615720	46917434	1	0.141401729381863	1.08	0.159408631830651	0.482593503909629	0.18188991549038	0.0029	0.0055	0.1111	0.0123	0.0445	0.0159	0.0164	0.0279	0.0012	0.0295	0.0275	0.1541	0.0025	0.0374	0.1249	0.0144	0.0206	0.0018	0.0012	0.0136	0.011	0.1309	0.0254	0.1132	0.049	0.0012
12	rs4074773	46919181	1	0.141401729381863	1.08	0.159408631830651	0.484268623120138	0.185443398408642	0.0029	0.0055	0.1111	0.0123	0.0445	0.0159	0.0164	0.0279	0.0012	0.0295	0.0275	0.1541	0.0025	0.0374	0.1249	0.0144	0.0206	0.0018	0.0012	0.0136	0.011	0.1309	0.0254	0.1132	0.049	0.0012
12	rs80103065	46922662	1	0.141401729381863	1.08	0.159408631830651	0.479004604720755	0.182902789551251	0.0029	0.0055	0.111	0.0123	0.0444	0.0159	0.0165	0.0279	0.0012	0.0295	0.0275	0.1542	0.0025	0.0374	0.125	0.0145	0.0206	0.0018	0.0012	0.0136	0.011	0.1309	0.0253	0.1133	0.049	0.0012
12	rs76611170	46923294	1	0.141401729381863	1.07	0.184406357471863	0.478757573012963	0.182598724583481	0.0029	0.0055	0.111	0.0123	0.0444	0.0159	0.0165	0.0279	0.0012	0.0295	0.0275	0.1542	0.0025	0.0374	0.1249	0.0145	0.0206	0.0018	0.0012	0.0136	0.011	0.1309	0.0253	0.1133	0.049	0.0012
12	rs11183521	46930820	1	0.141401729381863	1.07	0.184406357471863	0.476783544578153	0.179265510456408	0.0029	0.0055	0.111	0.0123	0.0444	0.0159	0.0165	0.0279	0.0012	0.0295	0.0275	0.154	0.0025	0.0374	0.1249	0.0144	0.0206	0.0018	0.0013	0.0136	0.011	0.1308	0.0253	0.1134	0.049	0.0012
12	rs78352411	46956543	1	0.141401729381863	1.07	0.184406357471863	0.475613337988213	0.178058685953681	0.0029	0.0056	0.111	0.0123	0.0444	0.016	0.0165	0.0279	0.0013	0.0295	0.0275	0.154	0.0025	0.0374	0.1249	0.0145	0.0206	0.0018	0.0013	0.0135	0.011	0.1307	0.0253	0.1134	0.049	0.0012
12	rs117529302	46998549	1	0.141401729381863	1.07	0.184406357471863	0.482345577040018	0.172961250104907	0.003	0.0057	0.1109	0.0122	0.0444	0.0159	0.0165	0.0281	0.0013	0.0294	0.0274	0.1538	0.0025	0.0374	0.1248	0.0144	0.0205	0.0018	0.0013	0.0135	0.0109	0.1307	0.0253	0.1138	0.0491	0.0012
12	rs12306495	47018846	1	0.141401729381863	1.06	0.212122118160079	0.500164280142524	0.155102107123548	0.0031	0.0059	0.1108	0.0121	0.0442	0.0159	0.0164	0.0283	0.0013	0.0291	0.0273	0.1534	0.0026	0.0374	0.1246	0.0144	0.0203	0.0019	0.0014	0.0133	0.0109	0.1304	0.026	0.1147	0.0493	0.0013
12	rs56142707	47023157	1	0.141401729381863	1.06	0.212122118160079	0.500038151977888	0.153764363523109	0.0031	0.0059	0.1108	0.0121	0.0441	0.0159	0.0164	0.0283	0.0013	0.029	0.0273	0.1534	0.0026	0.0374	0.1246	0.0144	0.0203	0.0019	0.0014	0.0133	0.0109	0.1303	0.026	0.1147	0.0493	0.0013
12	rs112185852	47023180	1	0.141401729381863	1.06	0.212122118160079	0.500038151977888	0.153764363523109	0.0031	0.0059	0.1108	0.0121	0.0441	0.0159	0.0164	0.0283	0.0013	0.029	0.0273	0.1534	0.0026	0.0374	0.1246	0.0144	0.0203	0.0019	0.0014	0.0133	0.0109	0.1303	0.026	0.1147	0.0493	0.0013
12	rs117082972	47023317	1	0.141401729381863	1.06	0.212122118160079	0.500038151977888	0.153573595268174	0.0031	0.0059	0.1108	0.0121	0.0441	0.0159	0.0164	0.0283	0.0014	0.029	0.0273	0.1534	0.0026	0.0374	0.1246	0.0144	0.0203	0.0019	0.0014	0.0133	0.0109	0.1303	0.026	0.1147	0.0493	0.0013
12	rs61734136	47046186	1	0.141401729381863	1.06	0.212122118160079	0.500038151977888	0.150059708613022	0.0031	0.006	0.1107	0.012	0.0441	0.0158	0.0164	0.0283	0.0014	0.029	0.0273	0.1534	0.0026	0.0374	0.1246	0.0143	0.0203	0.0019	0.0014	0.0132	0.0109	0.1303	0.0261	0.1149	0.0493	0.0013
12	rs10492250	47051076	1	0.141401729381863	1.06	0.212122118160079	0.504398400212609	0.148926348600194	0.0031	0.006	0.1107	0.012	0.0441	0.0158	0.0164	0.0283	0.0014	0.0289	0.0273	0.1534	0.0026	0.0374	0.1246	0.0143	0.0202	0.0019	0.0014	0.0132	0.0109	0.1303	0.0262	0.1149	0.0494	0.0013
12	rs79259321	47056356	1	0.141401729381863	1.06	0.212122118160079	0.49764462220296	0.144890643703438	0.0031	0.006	0.1106	0.012	0.0443	0.0158	0.0164	0.0283	0.0014	0.0289	0.0273	0.1533	0.0026	0.0374	0.1243	0.0143	0.0201	0.0019	0.0014	0.0132	0.0109	0.1303	0.0262	0.115	0.0494	0.0013
12	rs117083183	47076113	1	0.141401729381863	1.07	0.184406357471863	0.494001993612067	0.1406180004191	0.0031	0.006	0.1106	0.012	0.0443	0.0157	0.0164	0.0283	0.0014	0.0289	0.0273	0.1533	0.0026	0.0374	0.1244	0.0143	0.0201	0.0019	0.0015	0.0132	0.0109	0.1302	0.0263	0.1152	0.0495	0.0014
12	rs6582670	47076382	1	0.141401729381863	1.03	0.312927433563081	0.494001993612067	0.1406180004191	0.0031	0.006	0.1106	0.012	0.0443	0.0157	0.0164	0.0283	0.0014	0.0289	0.0273	0.1533	0.0026	0.0374	0.1244	0.0143	0.0201	0.0019	0.0015	0.0132	0.0109	0.1302	0.0263	0.1152	0.0495	0.0014
12	rs117498071	47082098	1	0.141401729381863	1.03	0.312927433563081	0.494378219723057	0.13960318846122	0.0031	0.006	0.1106	0.012	0.0443	0.0157	0.0164	0.0283	0.0014	0.0289	0.0273	0.1533	0.0026	0.0374	0.1245	0.0143	0.0201	0.0019	0.0015	0.0132	0.0109	0.1302	0.0263	0.1152	0.0495	0.0014
12	rs78122883	47084460	1	0.141401729381863	1.02	0.35283343175317	0.495382163749335	0.139234831209988	0.0031	0.006	0.1106	0.012	0.0443	0.0157	0.0164	0.0282	0.0014	0.0289	0.0273	0.1533	0.0026	0.0374	0.1245	0.0143	0.02	0.0019	0.0015	0.0132	0.0109	0.1302	0.0263	0.1152	0.0496	0.0014
12	rs117845635	47087028	1	0.141401729381863	1.02	0.35283343175317	0.495507725707765	0.138223683378998	0.0031	0.0061	0.1106	0.012	0.0443	0.0156	0.0163	0.0282	0.0014	0.0288	0.0272	0.1533	0.0026	0.0374	0.1245	0.0143	0.02	0.0019	0.0015	0.0132	0.0108	0.1301	0.0263	0.1153	0.0496	0.0014
12	rs4768745	47093014	1	0.141401729381863	1.01	0.39608418712213	0.505095191028921	0.137673284872063	0.0032	0.0061	0.1107	0.0121	0.0443	0.0152	0.0162	0.0283	0.0015	0.0285	0.0271	0.1533	0.0026	0.0373	0.125	0.0142	0.0198	0.002	0.0016	0.0131	0.0108	0.1297	0.0265	0.1158	0.0496	0.0014
12	rs80236013	47094866	1	0.141401729381863	1.01	0.39608418712213	0.504398400212609	0.13611819557859	0.0032	0.0061	0.1107	0.0121	0.0443	0.0152	0.0162	0.0283	0.0015	0.0285	0.0271	0.1533	0.0026	0.0373	0.125	0.0142	0.0197	0.002	0.0016	0.0131	0.0108	0.1297	0.0265	0.1158	0.0496	0.0014
12	rs12299255	47101570	1	0.141401729381863	1.01	0.39608418712213	0.506299825059019	0.140156389972366	0.0032	0.0062	0.1107	0.0121	0.0443	0.0151	0.0162	0.0283	0.0015	0.0285	0.027	0.1533	0.0026	0.0373	0.1251	0.0142	0.0197	0.002	0.0016	0.0131	0.0108	0.1296	0.0265	0.1159	0.0496	0.0014
12	rs2075334	47113895	1	0.141401729381863	1.01	0.39608418712213	0.520862462616991	0.157116455162201	0.0033	0.0065	0.1111	0.0124	0.0443	0.0151	0.0161	0.0283	0.0017	0.028	0.0271	0.1532	0.0028	0.0374	0.1244	0.0145	0.0195	0.0022	0.0018	0.0128	0.0106	0.1284	0.0265	0.1169	0.0497	0.0016
12	rs11520328	47138024	1	0.141401729381863	1	0.442785362986439	0.571823825691537	0.174056350721269	0.0034	0.0065	0.1111	0.0126	0.044	0.0149	0.0161	0.0283	0.0017	0.0279	0.0272	0.1536	0.0031	0.0374	0.124	0.0146	0.0198	0.0022	0.0018	0.0126	0.0104	0.1278	0.0265	0.1175	0.0497	0.0017
12	rs73100721	47138464	1	0.141401729381863	1.01	0.39608418712213	0.571017721258052	0.17206704779392	0.0034	0.0065	0.1111	0.0126	0.044	0.0149	0.0161	0.0283	0.0017	0.0279	0.0272	0.1536	0.0031	0.0373	0.124	0.0147	0.0198	0.0022	0.0018	0.0126	0.0104	0.1278	0.0265	0.1175	0.0497	0.0017
12	rs7303323	47145151	1	0.141401729381863	1.01	0.39608418712213	0.562119007100172	0.166735908740984	0.0034	0.0065	0.1111	0.0126	0.044	0.0149	0.0161	0.0283	0.0017	0.0279	0.0272	0.1535	0.003	0.0372	0.1239	0.0147	0.0198	0.0022	0.0018	0.0126	0.0105	0.1277	0.0265	0.1175	0.0497	0.0017
12	rs55642677	47158973	1	0.141401729381863	1	0.442785362986439	0.529124235293017	0.137489997367732	0.0034	0.0064	0.1111	0.0126	0.044	0.0148	0.016	0.0282	0.0017	0.028	0.0273	0.1535	0.003	0.0374	0.1238	0.0148	0.0197	0.0022	0.0018	0.0125	0.0104	0.1276	0.0264	0.118	0.0499	0.0017
12	rs78446451	47159076	1	0.141401729381863	1	0.442785362986439	0.531394067634593	0.138131894503639	0.0034	0.0064	0.1111	0.0126	0.044	0.0148	0.016	0.0282	0.0017	0.028	0.0273	0.1535	0.003	0.0374	0.1238	0.0148	0.0197	0.0022	0.0018	0.0125	0.0103	0.1277	0.0264	0.1179	0.0499	0.0017
12	rs117433039	47160241	1	0.141401729381863	1	0.442785362986439	0.531394067634593	0.138040127935072	0.0034	0.0064	0.1111	0.0126	0.044	0.0148	0.016	0.0282	0.0017	0.028	0.0273	0.1535	0.003	0.0374	0.1238	0.0148	0.0197	0.0022	0.0018	0.0125	0.0103	0.1277	0.0264	0.1179	0.0499	0.0017
12	rs11183609	47167837	1	0.141401729381863	1	0.442785362986439	0.505285304941386	0.130951656068962	0.0034	0.0063	0.1111	0.0126	0.0439	0.0148	0.0159	0.0281	0.0017	0.0281	0.0274	0.1535	0.0029	0.0374	0.1239	0.0149	0.0196	0.0021	0.0018	0.0124	0.0102	0.1278	0.0264	0.1183	0.0499	0.0017
12	rs11183610	47170764	1	0.141401729381863	1	0.442785362986439	0.4904347312226	0.131762517932538	0.0034	0.0063	0.1111	0.0126	0.0439	0.0148	0.0159	0.0281	0.0017	0.0281	0.0274	0.1535	0.0029	0.0374	0.1239	0.0149	0.0196	0.0022	0.0018	0.0123	0.0101	0.1278	0.0263	0.1184	0.0499	0.0017
12	rs180427	47174316	1	0.141401729381863	1	0.442785362986439	0.476475460134919	0.134024591876907	0.0034	0.0064	0.111	0.0127	0.0438	0.0147	0.0159	0.0281	0.0017	0.0282	0.0274	0.1534	0.0028	0.0374	0.1238	0.015	0.0195	0.0022	0.0018	0.0123	0.0101	0.1279	0.0263	0.1187	0.0499	0.0017
12	rs76191003	47182531	1.01	0.120031835070186	1	0.442785362986439	0.336127555857039	0.194687968510382	0.0033	0.0065	0.1093	0.0137	0.0441	0.0146	0.0158	0.0275	0.0016	0.0274	0.0281	0.1537	0.0026	0.0368	0.1246	0.0154	0.0189	0.0026	0.002	0.0114	0.0092	0.1286	0.0263	0.1211	0.0494	0.0016
12	rs2429467	47186770	1.01	0.120031835070186	1	0.442785362986439	0.348653141250126	0.278156006481766	0.0033	0.0065	0.1093	0.0137	0.0441	0.0146	0.0158	0.0275	0.0016	0.0274	0.0281	0.1537	0.0026	0.0368	0.1246	0.0154	0.0189	0.0026	0.002	0.0114	0.0092	0.1286	0.0263	0.1211	0.0494	0.0016
12	rs117091229	47189817	1.01	0.120031835070186	1	0.442785362986439	0.348179150915761	0.274213749542142	0.0033	0.0065	0.1093	0.0137	0.0441	0.0146	0.0158	0.0275	0.0016	0.0273	0.0281	0.1537	0.0026	0.0368	0.1246	0.0154	0.0189	0.0026	0.002	0.0114	0.0092	0.1286	0.0263	0.1211	0.0494	0.0016
12	rs2250010	47193818	1.01	0.120031835070186	1	0.442785362986439	0.350077109568146	0.274560897683556	0.0033	0.0065	0.1093	0.0137	0.0441	0.0146	0.0158	0.0275	0.0016	0.0273	0.0281	0.1537	0.0026	0.0368	0.1246	0.0154	0.0189	0.0026	0.0021	0.0114	0.0092	0.1286	0.0263	0.1212	0.0494	0.0016
12	rs12424453	47205812	1.01	0.120031835070186	1.01	0.39608418712213	0.354101387898632	0.21309159484377	0.0034	0.0066	0.1085	0.0139	0.044	0.015	0.0159	0.0275	0.0017	0.0271	0.0282	0.1534	0.0026	0.0368	0.1245	0.0156	0.019	0.0025	0.0021	0.0113	0.009	0.1276	0.0263	0.1223	0.0497	0.0016
12	rs117572361	47206180	1.01	0.120031835070186	1.01	0.39608418712213	0.353729739816399	0.21490866035715	0.0034	0.0066	0.1085	0.0139	0.044	0.015	0.0159	0.0275	0.0017	0.0271	0.0282	0.1534	0.0026	0.0368	0.1245	0.0156	0.019	0.0026	0.0021	0.0113	0.009	0.1275	0.0263	0.1223	0.0497	0.0016
12	rs116892682	47208641	1.01	0.120031835070186	1.01	0.39608418712213	0.358897606194796	0.218127618961104	0.0034	0.0066	0.1084	0.014	0.0439	0.0151	0.016	0.0274	0.0017	0.0271	0.0282	0.1532	0.0026	0.0368	0.1245	0.0156	0.0191	0.0026	0.0021	0.0113	0.009	0.1273	0.0263	0.1226	0.0498	0.0015
12	rs78857679	47223052	1.01	0.120031835070186	1.01	0.39608418712213	0.388869479859409	0.182497408189411	0.0034	0.0068	0.1078	0.0139	0.0437	0.0156	0.0161	0.0272	0.0017	0.027	0.0284	0.1521	0.0029	0.0357	0.1249	0.0161	0.0191	0.0028	0.0023	0.0109	0.0089	0.1264	0.0263	0.1241	0.0502	0.0016
12	rs17684703	47224325	1.01	0.120031835070186	1.01	0.39608418712213	0.392386988184684	0.192207832856813	0.0034	0.0068	0.1078	0.0139	0.0436	0.0156	0.0161	0.0272	0.0017	0.027	0.0285	0.152	0.0029	0.0357	0.1249	0.0162	0.0191	0.0028	0.0023	0.0109	0.0089	0.1263	0.0263	0.1242	0.0502	0.0016
12	rs79201125	47227638	1.01	0.120031835070186	1.01	0.39608418712213	0.390765830115295	0.191280562706626	0.0034	0.0068	0.1077	0.0139	0.0436	0.0157	0.0161	0.0272	0.0017	0.027	0.0285	0.1519	0.0029	0.0356	0.1249	0.0162	0.0191	0.0029	0.0024	0.0109	0.0089	0.1263	0.0263	0.1243	0.0502	0.0016
12	rs71462929	47228624	1.01	0.120031835070186	1	0.442785362986439	0.390989236613075	0.190046572713624	0.0034	0.0068	0.1077	0.0139	0.0436	0.0157	0.0161	0.0272	0.0017	0.027	0.0285	0.1519	0.0029	0.0356	0.1249	0.0162	0.0191	0.0029	0.0024	0.0109	0.0089	0.1263	0.0263	0.1243	0.0502	0.0016
12	rs11183630	47237069	1.01	0.120031835070186	1	0.442785362986439	0.396539082166992	0.201039732629142	0.0034	0.0068	0.1077	0.0139	0.0436	0.0157	0.0161	0.0272	0.0017	0.027	0.0285	0.1518	0.0029	0.0356	0.1249	0.0162	0.0192	0.0029	0.0024	0.0109	0.0089	0.1263	0.0263	0.1243	0.0503	0.0016
12	rs76795733	47265767	1.01	0.120031835070186	1	0.442785362986439	0.42481902369997	0.194273865754705	0.0034	0.0068	0.1083	0.0138	0.0436	0.0156	0.0161	0.0271	0.0017	0.0272	0.0285	0.1515	0.003	0.0355	0.1246	0.0162	0.0192	0.0029	0.0024	0.0108	0.0088	0.1263	0.026	0.1248	0.0504	0.0015
12	rs2715785	47265871	1.01	0.120031835070186	1	0.442785362986439	0.425284998509469	0.196659018326756	0.0034	0.0068	0.1083	0.0138	0.0436	0.0156	0.0161	0.0271	0.0017	0.0272	0.0285	0.1515	0.003	0.0355	0.1246	0.0162	0.0192	0.0029	0.0024	0.0108	0.0088	0.1263	0.026	0.1248	0.0504	0.0015
12	rs2465602	47267140	1.01	0.120031835070186	1	0.442785362986439	0.426392705647671	0.206402475603754	0.0034	0.0068	0.1083	0.0138	0.0436	0.0156	0.0161	0.0271	0.0017	0.0272	0.0285	0.1515	0.003	0.0356	0.1245	0.0162	0.0192	0.0029	0.0024	0.0109	0.0088	0.1263	0.026	0.1248	0.0504	0.0015
12	rs17685140	47275900	1.01	0.120031835070186	1	0.442785362986439	0.412333838882372	0.182902789551251	0.0034	0.0069	0.1083	0.0138	0.0436	0.0156	0.0161	0.0271	0.0017	0.0272	0.0285	0.1515	0.003	0.0355	0.1243	0.0162	0.0192	0.0029	0.0024	0.0109	0.0088	0.1263	0.0261	0.1248	0.0505	0.0015
12	rs74082963	47279801	1.01	0.120031835070186	1	0.442785362986439	0.395414721776741	0.176053579771191	0.0034	0.0069	0.1081	0.0137	0.0436	0.0156	0.016	0.0273	0.0017	0.0273	0.0286	0.1515	0.003	0.0355	0.1241	0.0162	0.0192	0.003	0.0023	0.0109	0.0087	0.1261	0.0261	0.1249	0.0507	0.0015
12	rs74504130	47284908	1.02	0.101174939294895	1	0.442785362986439	0.374631814912959	0.159043458968422	0.0034	0.0069	0.1082	0.0135	0.0437	0.0155	0.016	0.0274	0.0017	0.0274	0.0287	0.1511	0.003	0.0355	0.124	0.0161	0.0191	0.003	0.0022	0.0109	0.0087	0.1261	0.0263	0.1251	0.0508	0.0015
12	rs7975604	47290149	1.02	0.101174939294895	1	0.442785362986439	0.350552431210927	0.147138196921556	0.0034	0.0069	0.1083	0.0134	0.0439	0.0154	0.016	0.0276	0.0017	0.0276	0.029	0.1505	0.003	0.0356	0.1238	0.0162	0.0191	0.003	0.002	0.0109	0.0086	0.1259	0.0263	0.1254	0.0509	0.0016
12	rs61927458	47294410	1.02	0.101174939294895	1.01	0.39608418712213	0.348284453325609	0.147890154095013	0.0034	0.0069	0.1083	0.0134	0.0439	0.0154	0.016	0.0276	0.0017	0.0276	0.029	0.1504	0.0029	0.0356	0.1238	0.0162	0.0191	0.003	0.002	0.0109	0.0086	0.1259	0.0263	0.1254	0.0509	0.0015
12	rs7963571	47302235	1.02	0.101174939294895	1.01	0.39608418712213	0.341474034934657	0.146106516385319	0.0033	0.0069	0.1082	0.0135	0.044	0.0154	0.016	0.0276	0.0017	0.0277	0.0291	0.1501	0.0029	0.0356	0.1237	0.0163	0.0191	0.003	0.002	0.0109	0.0086	0.1258	0.0263	0.1256	0.0509	0.0015
12	rs79178988	47318891	1.02	0.101174939294895	1.01	0.39608418712213	0.309609024052005	0.134115369812306	0.0033	0.0069	0.1077	0.0135	0.0441	0.0156	0.0159	0.0275	0.0017	0.0281	0.0296	0.149	0.0029	0.0358	0.1232	0.0164	0.0191	0.003	0.0021	0.011	0.0085	0.1255	0.0264	0.1264	0.0509	0.0015
12	rs79076238	47336586	1.02	0.101174939294895	1.01	0.39608418712213	0.298573680281903	0.130681780387496	0.0033	0.0069	0.1075	0.0135	0.0442	0.0157	0.0159	0.0275	0.0017	0.0282	0.0298	0.1484	0.0028	0.0359	0.123	0.0164	0.0192	0.003	0.0021	0.011	0.0085	0.1254	0.0265	0.1268	0.051	0.0015
12	rs80083409	47349755	1.02	0.101174939294895	1.01	0.39608418712213	0.289850549452399	0.124708639575844	0.0033	0.0069	0.1074	0.0135	0.0443	0.0157	0.0159	0.0275	0.0017	0.0284	0.03	0.1478	0.0028	0.036	0.1227	0.0164	0.0192	0.0031	0.0021	0.0111	0.0085	0.1253	0.0266	0.1271	0.051	0.0015
12	rs2465629	47352816	1.02	0.101174939294895	1.01	0.39608418712213	0.282584447614768	0.123914232541766	0.0033	0.0068	0.1073	0.0135	0.0443	0.0157	0.0159	0.0275	0.0017	0.0284	0.0301	0.1476	0.0028	0.036	0.1227	0.0164	0.0192	0.0031	0.0021	0.0111	0.0085	0.1252	0.0266	0.1272	0.0511	0.0015
12	rs2253627	47353516	1.02	0.101174939294895	1.01	0.39608418712213	0.286181412843187	0.131672330810134	0.0033	0.0068	0.1073	0.0135	0.0443	0.0157	0.0159	0.0275	0.0017	0.0284	0.0301	0.1476	0.0028	0.036	0.1228	0.0164	0.0192	0.0031	0.0021	0.011	0.0085	0.1252	0.0266	0.1272	0.0511	0.0015
12	rs59765012	47356538	1.02	0.101174939294895	1.01	0.39608418712213	0.28961153534816	0.13859106180516	0.0033	0.0069	0.1071	0.0136	0.0443	0.0159	0.0159	0.0274	0.0017	0.0285	0.0302	0.1473	0.0028	0.0359	0.1226	0.0164	0.0192	0.003	0.0021	0.0109	0.0085	0.1253	0.0266	0.1273	0.0512	0.0015
12	rs2711721	47372270	1.03	0.0846525390220556	1.01	0.39608418712213	0.287132032744612	0.138407328021447	0.0033	0.0068	0.1061	0.0139	0.0446	0.0166	0.016	0.0273	0.0017	0.0292	0.031	0.1451	0.0027	0.0362	0.1215	0.0162	0.0196	0.003	0.0021	0.0107	0.0087	0.1256	0.0269	0.1268	0.0523	0.0016
12	rs2079080	47383323	1.03	0.0846525390220556	1.01	0.39608418712213	0.291047199179878	0.15894691087472	0.0032	0.0067	0.1061	0.014	0.0447	0.0167	0.016	0.0273	0.0016	0.0292	0.031	0.1448	0.0027	0.0363	0.1215	0.0162	0.0196	0.0029	0.0021	0.0107	0.0087	0.1256	0.0269	0.1269	0.0524	0.0015
12	rs7294950	47393719	1.03	0.0846525390220556	1.01	0.39608418712213	0.294652930410734	0.180273342860858	0.0032	0.0067	0.1061	0.014	0.0447	0.0168	0.016	0.0272	0.0016	0.0292	0.031	0.1448	0.0027	0.0363	0.1214	0.0162	0.0196	0.0029	0.0021	0.0107	0.0087	0.1257	0.0269	0.1269	0.0524	0.0015
12	rs75046281	47423698	1.03	0.0846525390220556	1.01	0.39608418712213	0.307631694642598	0.234344671015195	0.0032	0.0066	0.1056	0.0142	0.0447	0.0174	0.0164	0.0271	0.0015	0.0295	0.0312	0.1433	0.0026	0.0363	0.1212	0.0163	0.0199	0.0029	0.002	0.0106	0.0087	0.1257	0.027	0.1271	0.0527	0.0015
12	rs73110521	47428011	1.03	0.0846525390220556	1.01	0.39608418712213	0.314831314942137	0.229188496529739	0.0032	0.0065	0.1056	0.0142	0.0447	0.0175	0.0163	0.0271	0.0015	0.0295	0.0313	0.1432	0.0026	0.0363	0.1212	0.0163	0.0199	0.0029	0.002	0.0106	0.0087	0.1257	0.027	0.1271	0.0527	0.0015
12	rs112173360	47429727	1.03	0.0846525390220556	1.01	0.39608418712213	0.31658230098567	0.255332611016849	0.0032	0.0065	0.1056	0.0142	0.0447	0.0175	0.0163	0.0271	0.0015	0.0295	0.0313	0.1432	0.0026	0.0363	0.1211	0.0163	0.0199	0.0029	0.002	0.0106	0.0087	0.1256	0.027	0.1271	0.0527	0.0015
12	rs10881026	47430600	1.03	0.0846525390220556	1.01	0.39608418712213	0.313135248946689	0.240869377161002	0.0032	0.0065	0.1056	0.0143	0.0447	0.0175	0.0163	0.0271	0.0015	0.0295	0.0313	0.1432	0.0026	0.0363	0.1211	0.0163	0.0199	0.0029	0.002	0.0106	0.0087	0.1256	0.027	0.1272	0.0527	0.0015
12	rs7134654	47448345	1.03	0.0846525390220556	1.01	0.39608418712213	0.33344501211824	0.253750074403435	0.0032	0.0065	0.1056	0.0143	0.0448	0.0176	0.0163	0.0271	0.0015	0.0296	0.0314	0.143	0.0026	0.0363	0.1209	0.0163	0.02	0.0029	0.002	0.0106	0.0087	0.1255	0.027	0.1272	0.0527	0.0015
12	rs17097568	47460381	1.03	0.0846525390220556	1.01	0.39608418712213	0.373211978667141	0.361297182392564	0.0032	0.0065	0.1056	0.0143	0.0448	0.0176	0.0163	0.027	0.0016	0.0297	0.0314	0.1429	0.0027	0.0363	0.1207	0.0163	0.02	0.0029	0.002	0.0106	0.0087	0.1255	0.027	0.1272	0.0526	0.0015
12	rs73093150	47463206	1.03	0.0846525390220556	1.01	0.39608418712213	0.423131993243092	0.511761152510224	0.0034	0.0065	0.1053	0.0143	0.0448	0.0178	0.0164	0.0269	0.0016	0.0297	0.0317	0.1425	0.0027	0.0364	0.1203	0.0163	0.0201	0.0029	0.0021	0.0105	0.0087	0.1255	0.0272	0.127	0.0526	0.0016
12	rs11183721	47466535	1.05	0.0578850268271129	1.01	0.39608418712213	0.375233341580133	0.660710152618529	0.0037	0.0065	0.1025	0.0145	0.0447	0.0196	0.0174	0.0259	0.0019	0.0311	0.0344	0.1387	0.0033	0.0372	0.1167	0.0171	0.0209	0.0035	0.0027	0.0101	0.0084	0.1252	0.0282	0.1253	0.0529	0.0023
12	rs4768771	47467364	1.05	0.0578850268271129	1.01	0.39608418712213	0.370000237504966	0.72697010055745	0.0039	0.0065	0.1018	0.0145	0.0448	0.0197	0.0176	0.0257	0.002	0.0312	0.0347	0.1385	0.0034	0.0373	0.116	0.0172	0.021	0.0036	0.0029	0.01	0.0085	0.125	0.0283	0.1248	0.0529	0.0024
12	rs35926943	47467521	1.05	0.0578850268271129	1.02	0.35283343175317	0.366910826369228	0.815883519192957	0.0039	0.0065	0.1018	0.0145	0.0449	0.0196	0.0176	0.0257	0.0021	0.0312	0.0348	0.1385	0.0035	0.0373	0.116	0.0172	0.021	0.0036	0.0029	0.01	0.0085	0.1249	0.0284	0.1249	0.053	0.0024
12	rs117307872	47469731	1.06	0.0472756964826134	1.02	0.35283343175317	0.416705604223256	0.906735454320412	0.0041	0.0066	0.1014	0.0143	0.0449	0.0196	0.0176	0.0255	0.0023	0.0315	0.0353	0.1375	0.0037	0.0373	0.1162	0.0171	0.0208	0.0037	0.003	0.0102	0.0085	0.1238	0.0284	0.1253	0.0532	0.0027
12	rs34333961	47471393	1.06	0.0472756964826134	1.02	0.35283343175317	0.414689431417657	0.912703928526933	0.0041	0.0066	0.1013	0.0143	0.0449	0.0196	0.0176	0.0255	0.0023	0.0315	0.0354	0.1374	0.0037	0.0373	0.1162	0.017	0.0208	0.0037	0.003	0.0102	0.0085	0.1237	0.0284	0.1254	0.0532	0.0027
12	rs854892	47477687	1.06	0.0472756964826134	1.02	0.35283343175317	0.379732924134135	0.971220409522277	0.0042	0.0066	0.1009	0.0142	0.0451	0.0194	0.0177	0.0253	0.0025	0.0317	0.0357	0.137	0.0038	0.0374	0.1162	0.0169	0.0207	0.0037	0.0031	0.0103	0.0086	0.123	0.0285	0.1257	0.0533	0.0029
12	rs73093163	47477993	1.06	0.0472756964826134	1.02	0.35283343175317	0.39637032556742	1.10202681266972	0.0042	0.0066	0.1009	0.0142	0.0451	0.0194	0.0177	0.0253	0.0025	0.0317	0.0357	0.137	0.0038	0.0374	0.1162	0.0169	0.0207	0.0037	0.0031	0.0103	0.0086	0.123	0.0285	0.1257	0.0533	0.0029
12	rs73101417	47484041	1.06	0.0472756964826134	1.02	0.35283343175317	0.436898595555862	0.919467191990025	0.0042	0.0066	0.1008	0.0142	0.0451	0.0194	0.0177	0.0252	0.0025	0.0317	0.0358	0.1369	0.0038	0.0374	0.1162	0.017	0.0207	0.0037	0.0031	0.0103	0.0086	0.1227	0.0286	0.1257	0.0533	0.0029
12	rs34778442	47484308	1.06	0.0472756964826134	1.02	0.35283343175317	0.4193628485096	0.999462856111653	0.0042	0.0066	0.101	0.0142	0.0452	0.0194	0.0177	0.0252	0.0025	0.0317	0.0358	0.137	0.0038	0.0374	0.1162	0.017	0.0201	0.0037	0.0031	0.0103	0.0086	0.1227	0.0286	0.1259	0.0533	0.0029
12	rs854900	47493563	1.07	0.0382760853635132	1.02	0.35283343175317	0.232250725009748	0.748310474967442	0.0049	0.0066	0.0991	0.0146	0.0448	0.0179	0.018	0.026	0.003	0.0331	0.0357	0.1371	0.0041	0.038	0.1154	0.0175	0.0204	0.0037	0.0032	0.0106	0.0087	0.1211	0.0285	0.1261	0.053	0.0033
12	rs1011951	47494920	1.07	0.0382760853635132	1.02	0.35283343175317	0.203715449405075	0.66981442953669	0.0049	0.0066	0.0991	0.0146	0.0448	0.0179	0.018	0.0261	0.003	0.0331	0.0358	0.137	0.0041	0.038	0.1155	0.0174	0.0205	0.0037	0.0032	0.0107	0.0087	0.1211	0.0284	0.126	0.053	0.0033
12	rs10748461	47504095	1.07	0.0382760853635132	1.02	0.35283343175317	0.246601224335497	0.604976809046105	0.0049	0.0066	0.0988	0.0147	0.0448	0.0177	0.0181	0.0262	0.003	0.0332	0.0358	0.1371	0.0041	0.038	0.1153	0.0174	0.0205	0.0037	0.0032	0.0108	0.0087	0.1209	0.0284	0.1261	0.0531	0.0033
12	rs17820173	47504161	1.07	0.0382760853635132	1.02	0.35283343175317	0.326074861621021	0.664377797208377	0.0049	0.0065	0.0987	0.0147	0.0447	0.0177	0.0182	0.0262	0.003	0.0332	0.0357	0.137	0.0041	0.038	0.1151	0.0174	0.0205	0.0037	0.0032	0.0108	0.0087	0.1208	0.0284	0.1262	0.0531	0.0033
12	rs10748462	47505609	1.09	0.0244129772860817	1.02	0.35283343175317	0.242936520302616	0.353162798546631	0.0053	0.0058	0.0951	0.0155	0.0445	0.0189	0.0203	0.0269	0.003	0.0355	0.0359	0.1368	0.0041	0.0383	0.1106	0.0177	0.0214	0.0038	0.0035	0.0115	0.0087	0.1183	0.0288	0.1272	0.0536	0.0032
12	rs1917660	47508032	1.09	0.0244129772860817	1.02	0.35283343175317	0.215682384039708	0.212025115407656	0.0055	0.0055	0.0942	0.0158	0.0443	0.0197	0.0207	0.027	0.0028	0.0363	0.0362	0.1367	0.0042	0.0384	0.11	0.0173	0.0215	0.0036	0.0034	0.0116	0.0086	0.1185	0.0288	0.1272	0.0536	0.0029
12	rs12828888	47517971	1.09	0.0244129772860817	1.02	0.35283343175317	0.218212008129642	0.202192406842174	0.0055	0.0054	0.0942	0.0159	0.0444	0.02	0.0207	0.0269	0.0027	0.0365	0.0361	0.1371	0.0041	0.0384	0.1098	0.0172	0.0215	0.0036	0.0034	0.0116	0.0086	0.1185	0.0288	0.1269	0.0537	0.0029
12	rs73101455	47526874	1.09	0.0244129772860817	1.02	0.35283343175317	0.223403796870165	0.239205107862415	0.0055	0.0054	0.0943	0.0159	0.0444	0.02	0.0208	0.0269	0.0027	0.0365	0.036	0.1372	0.004	0.0384	0.1098	0.0172	0.0215	0.0036	0.0034	0.0116	0.0086	0.1185	0.0288	0.1269	0.0537	0.0029
12	rs80009138	47529806	1.09	0.0244129772860817	1.02	0.35283343175317	0.221211632085761	0.249919729101347	0.0054	0.0053	0.0943	0.0159	0.0444	0.0201	0.0208	0.0269	0.0027	0.0366	0.036	0.1374	0.004	0.0384	0.1098	0.0171	0.0215	0.0036	0.0033	0.0116	0.0086	0.1185	0.0287	0.1269	0.0537	0.0028
12	rs10881053	47543145	1.09	0.0244129772860817	1.02	0.35283343175317	0.197083330792765	0.191692494967594	0.0054	0.0053	0.0944	0.0159	0.0445	0.0202	0.0208	0.0269	0.0026	0.0366	0.036	0.1376	0.004	0.0384	0.1097	0.0171	0.0215	0.0036	0.0033	0.0116	0.0085	0.1185	0.0288	0.1268	0.0537	0.0028
12	rs75095212	47547616	1.09	0.0244129772860817	1.03	0.312927433563081	0.206680998785595	0.186054927669735	0.0054	0.0053	0.0945	0.016	0.0444	0.0203	0.0208	0.0269	0.0026	0.0367	0.036	0.1373	0.004	0.0381	0.1098	0.0171	0.0215	0.0036	0.0033	0.0117	0.0084	0.1187	0.0286	0.127	0.0538	0.0028
12	rs17222290	47548864	1.09	0.0244129772860817	1.03	0.312927433563081	0.202457528630237	0.175953530831188	0.0054	0.0053	0.0945	0.016	0.0444	0.0203	0.0208	0.0269	0.0026	0.0367	0.036	0.1372	0.004	0.0381	0.1099	0.017	0.0215	0.0036	0.0033	0.0117	0.0084	0.1187	0.0286	0.127	0.0539	0.0028
12	rs11834555	47560295	1.09	0.0244129772860817	1.03	0.312927433563081	0.19851617958375	0.158657391375239	0.0054	0.0053	0.0945	0.016	0.0443	0.0204	0.0207	0.027	0.0025	0.0367	0.036	0.1373	0.0039	0.038	0.11	0.017	0.0215	0.0036	0.0033	0.0118	0.0084	0.1188	0.0286	0.1272	0.0537	0.0028
12	rs1357933	47560348	1.09	0.0244129772860817	1.03	0.312927433563081	0.198360992299417	0.158464482425801	0.0054	0.0053	0.0945	0.016	0.0443	0.0204	0.0207	0.027	0.0025	0.0367	0.036	0.1373	0.0039	0.038	0.11	0.017	0.0215	0.0036	0.0033	0.0118	0.0084	0.1188	0.0286	0.1272	0.0537	0.0028
12	rs117768315	47562000	1.09	0.0244129772860817	1.03	0.312927433563081	0.201047645499086	0.157501188250261	0.0054	0.0053	0.0944	0.016	0.0443	0.0204	0.0207	0.027	0.0025	0.0367	0.036	0.1373	0.0039	0.038	0.11	0.0171	0.0215	0.0036	0.0033	0.0118	0.0084	0.1188	0.0286	0.1271	0.0537	0.0028
12	rs77069787	47570329	1.1	0.0192206709224904	1.03	0.312927433563081	0.195118004122875	0.16448313627982	0.0054	0.0053	0.0942	0.0161	0.0443	0.0204	0.0207	0.027	0.0025	0.0367	0.0362	0.1376	0.0039	0.0381	0.11	0.0171	0.0215	0.0035	0.0033	0.0118	0.0084	0.1189	0.0286	0.1268	0.0538	0.0028
12	rs12581803	47571125	1.1	0.0192206709224904	1.03	0.312927433563081	0.194388692877612	0.164287752496347	0.0054	0.0053	0.0942	0.0161	0.0443	0.0204	0.0207	0.027	0.0025	0.0367	0.0362	0.1376	0.0039	0.0381	0.11	0.0171	0.0214	0.0035	0.0033	0.0118	0.0084	0.1189	0.0286	0.1268	0.0539	0.0028
12	rs10748464	47584287	1.1	0.0192206709224904	1.03	0.312927433563081	0.148679065039278	0.170481345438242	0.005	0.0051	0.0948	0.016	0.0444	0.0205	0.0208	0.0271	0.002	0.0369	0.0362	0.1391	0.0036	0.0387	0.1098	0.0172	0.0213	0.0031	0.0029	0.0117	0.0081	0.1193	0.0289	0.1273	0.0525	0.0024
12	rs61927719	47584314	1.1	0.0192206709224904	1.03	0.312927433563081	0.149895739381595	0.169196738310377	0.005	0.0051	0.0948	0.016	0.0444	0.0205	0.0208	0.0272	0.002	0.0369	0.0362	0.1391	0.0036	0.0388	0.1098	0.0172	0.0213	0.0031	0.0029	0.0117	0.0081	0.1193	0.0289	0.1273	0.0525	0.0024
12	rs10785667	47584352	1.1	0.0192206709224904	1.03	0.312927433563081	0.147468271862202	0.168210892011601	0.005	0.0051	0.0947	0.0161	0.0445	0.0206	0.0208	0.0272	0.002	0.0369	0.0362	0.1392	0.0036	0.0388	0.1098	0.0172	0.0212	0.0031	0.0029	0.0117	0.0081	0.1193	0.0289	0.1273	0.0525	0.0024
12	rs17097704	47585314	1.1	0.0192206709224904	1.03	0.312927433563081	0.164502263511014	0.184730818391062	0.005	0.0051	0.0946	0.0161	0.0445	0.0206	0.0208	0.0272	0.0019	0.0369	0.0362	0.1392	0.0035	0.0388	0.1097	0.0172	0.0212	0.0031	0.0029	0.0117	0.0081	0.1193	0.0289	0.1274	0.0524	0.0024
12	rs1096740	47592147	1.11	0.0149838864052024	1.03	0.312927433563081	0.168746819334357	0.186871369457238	0.0049	0.0051	0.0946	0.0162	0.0447	0.0206	0.0208	0.0272	0.0019	0.0371	0.0361	0.1391	0.0036	0.0388	0.1092	0.0173	0.0211	0.0032	0.0029	0.0118	0.0081	0.1193	0.029	0.1274	0.0522	0.0025
12	rs2408718	47600432	1.11	0.0149838864052024	1.03	0.312927433563081	0.164920391039801	0.189020323484929	0.0049	0.0052	0.0946	0.0162	0.0448	0.0207	0.0208	0.0272	0.0019	0.0372	0.0361	0.139	0.0036	0.0388	0.1089	0.0173	0.021	0.0032	0.0029	0.0118	0.0081	0.1192	0.0291	0.1275	0.0521	0.0025
12	rs732523	47600843	1.11	0.0149838864052024	1.03	0.312927433563081	0.165653608176499	0.18912286330841	0.0049	0.0052	0.0946	0.0162	0.0448	0.0207	0.0208	0.0272	0.0019	0.0372	0.0361	0.139	0.0035	0.0388	0.1089	0.0173	0.021	0.0031	0.0029	0.0118	0.0081	0.1192	0.0291	0.1276	0.0521	0.0025
12	rs77822788	47616665	1.11	0.0149838864052024	1.03	0.312927433563081	0.203951801049712	0.172265620006629	0.005	0.0052	0.0948	0.0163	0.0454	0.0207	0.0207	0.0272	0.002	0.0374	0.0359	0.1395	0.0036	0.0385	0.1077	0.017	0.0207	0.0032	0.003	0.0119	0.008	0.119	0.0295	0.1277	0.0519	0.0026
12	rs75390000	47617930	1.11	0.0149838864052024	1.03	0.312927433563081	0.194657205265652	0.175853501590035	0.005	0.0053	0.0948	0.0163	0.0455	0.0207	0.0207	0.0272	0.002	0.0374	0.0359	0.1395	0.0036	0.0385	0.1076	0.017	0.0207	0.0032	0.003	0.0119	0.008	0.119	0.0296	0.1277	0.0518	0.0026
12	rs214711	47618366	1.11	0.0149838864052024	1.03	0.312927433563081	0.188610287406298	0.166735908740984	0.005	0.0053	0.0948	0.0163	0.0455	0.0207	0.0207	0.0273	0.002	0.0374	0.0359	0.1395	0.0036	0.0385	0.1076	0.017	0.0207	0.0032	0.003	0.0119	0.008	0.119	0.0296	0.1277	0.0518	0.0026
12	rs79954424	47619610	1.11	0.0149838864052024	1.03	0.312927433563081	0.207515697090389	0.19344655532836	0.005	0.0053	0.0948	0.0163	0.0455	0.0207	0.0207	0.0272	0.002	0.0374	0.0359	0.1395	0.0036	0.0385	0.1075	0.017	0.0206	0.0032	0.003	0.0119	0.008	0.119	0.0296	0.1277	0.0518	0.0027
12	rs214695	47624986	1.11	0.0149838864052024	1.03	0.312927433563081	0.261063826276654	0.243205543777458	0.0051	0.0053	0.0948	0.0163	0.0454	0.0207	0.0207	0.0271	0.002	0.0375	0.0358	0.1397	0.0037	0.0384	0.1073	0.0169	0.0206	0.0032	0.0031	0.012	0.008	0.1189	0.0297	0.1277	0.0516	0.0027
12	rs11610206	47639526	1.12	0.0115632168117458	1.03	0.312927433563081	0.292678865031633	0.18108100866617	0.0053	0.0056	0.0947	0.0165	0.0452	0.0208	0.0206	0.027	0.0022	0.0377	0.0353	0.1403	0.0039	0.0383	0.1062	0.0169	0.0202	0.0034	0.0033	0.0122	0.0078	0.1185	0.0305	0.1277	0.0512	0.0031
12	rs855153	47642329	1.12	0.0115632168117458	1.03	0.312927433563081	0.310302669403507	0.207882820614509	0.0054	0.0057	0.0946	0.0165	0.0447	0.0208	0.0205	0.027	0.0023	0.0377	0.0349	0.1406	0.004	0.0384	0.106	0.017	0.0201	0.0035	0.0034	0.0122	0.0077	0.1184	0.0306	0.1277	0.0511	0.0033
12	rs712098	47651584	1.12	0.0115632168117458	1.03	0.312927433563081	0.283150768662293	0.175053977552171	0.0054	0.0058	0.0944	0.0166	0.0446	0.0208	0.0205	0.0271	0.0024	0.0378	0.0347	0.141	0.0041	0.0384	0.1059	0.0169	0.0201	0.0036	0.0034	0.0123	0.0077	0.1183	0.0306	0.1279	0.0508	0.0034
12	rs117804725	47653870	1.12	0.0115632168117458	1.03	0.312927433563081	0.306054649281469	0.168900772879718	0.0055	0.0059	0.0943	0.0165	0.0444	0.0207	0.0205	0.0272	0.0026	0.0377	0.0345	0.1411	0.0042	0.0384	0.1056	0.017	0.0201	0.0036	0.0034	0.0122	0.0076	0.1184	0.0307	0.1278	0.0506	0.0035
12	rs12315929	47659666	1.12	0.0115632168117458	1.03	0.312927433563081	0.280842119789566	0.145544887728679	0.0055	0.0059	0.0943	0.0165	0.0444	0.0207	0.0205	0.0273	0.0026	0.0378	0.0345	0.1411	0.0042	0.0384	0.1055	0.017	0.0201	0.0037	0.0034	0.0122	0.0076	0.1184	0.0307	0.1279	0.0505	0.0035
12	rs214732	47664769	1.13	0.008831401728466	1.03	0.312927433563081	0.386644451694905	0.379503284695167	0.0055	0.006	0.0939	0.0165	0.0443	0.0207	0.0205	0.0273	0.0027	0.0382	0.0344	0.1414	0.0044	0.0384	0.1047	0.0171	0.02	0.0038	0.0035	0.0121	0.0076	0.1181	0.0309	0.1283	0.0502	0.0036
12	rs1990819	47667270	1.13	0.008831401728466	1.03	0.312927433563081	0.34387591972583	0.405198647529321	0.0056	0.0061	0.094	0.0165	0.0443	0.0207	0.0204	0.0273	0.0027	0.0382	0.0344	0.1415	0.0044	0.0383	0.1047	0.0171	0.02	0.0038	0.0035	0.0121	0.0076	0.1179	0.0309	0.1283	0.0501	0.0036
12	rs57423702	47675733	1.14	0.00667397486856553	1.03	0.312927433563081	0.454307527396677	0.244432118962801	0.0059	0.006	0.095	0.0164	0.0439	0.0209	0.0192	0.0273	0.003	0.0388	0.0341	0.1414	0.0048	0.0381	0.1026	0.0175	0.0201	0.0041	0.0038	0.0119	0.0079	0.1175	0.0316	0.1293	0.0493	0.0037
12	rs11183828	47676999	1.14	0.00667397486856553	1.03	0.312927433563081	0.444310062558035	0.238097650956508	0.0059	0.006	0.0951	0.0164	0.0438	0.0209	0.0192	0.0273	0.003	0.0388	0.0341	0.1414	0.0049	0.0381	0.1026	0.0175	0.0201	0.0041	0.0038	0.0119	0.0079	0.1175	0.0315	0.1293	0.0493	0.0037
12	rs855184	47677799	1.14	0.00667397486856553	1.03	0.312927433563081	0.468377037144088	0.276066770175467	0.0059	0.006	0.0951	0.0164	0.0438	0.0209	0.0191	0.0274	0.003	0.0388	0.034	0.1414	0.0049	0.0381	0.1025	0.0175	0.0201	0.0041	0.0038	0.0119	0.0079	0.1175	0.0315	0.1294	0.0493	0.0037
12	rs118006188	47680804	1.14	0.00667397486856553	1.03	0.312927433563081	0.515026527430928	0.382689563129021	0.0059	0.006	0.0951	0.0164	0.0438	0.0209	0.0191	0.0273	0.0031	0.0388	0.034	0.1412	0.0049	0.0381	0.1026	0.0175	0.0201	0.0041	0.0039	0.0119	0.0079	0.1174	0.0315	0.1294	0.0492	0.0037
12	rs59937691	47683273	1.14	0.00667397486856553	1.03	0.312927433563081	0.501615852373923	0.381286683764506	0.006	0.006	0.0952	0.0164	0.0437	0.0209	0.0191	0.0274	0.0031	0.0388	0.034	0.1409	0.0049	0.0382	0.1025	0.0176	0.0201	0.0041	0.0039	0.0119	0.008	0.1173	0.0316	0.1294	0.0491	0.0036
12	rs79275633	47698096	1.15	0.00498952698628164	1.03	0.312927433563081	0.530874842336912	0.330061135992204	0.0064	0.0061	0.0955	0.0166	0.0426	0.0213	0.0187	0.0284	0.0032	0.0392	0.0338	0.1389	0.0051	0.0379	0.1021	0.0188	0.0202	0.0043	0.0038	0.0122	0.0088	0.1157	0.0318	0.131	0.0476	0.0036
12	rs117693832	47700762	1.15	0.00498952698628164	1.03	0.312927433563081	0.597212435246737	0.434383823819548	0.0063	0.0061	0.0954	0.0166	0.0426	0.0213	0.0187	0.0285	0.0032	0.0392	0.0338	0.1387	0.0051	0.0379	0.102	0.0188	0.0202	0.0043	0.0038	0.0122	0.0088	0.1157	0.032	0.131	0.0475	0.0037
12	rs214647	47702619	1.15	0.00498952698628164	1.03	0.312927433563081	0.606364068972864	0.415605303304628	0.0063	0.0061	0.0953	0.0166	0.0425	0.0214	0.0187	0.0286	0.0032	0.0393	0.0339	0.1386	0.0051	0.0378	0.102	0.0188	0.0201	0.0043	0.0037	0.0122	0.0089	0.1157	0.0321	0.131	0.0474	0.0037
12	rs214656	47707836	1.15	0.00498952698628164	1.03	0.312927433563081	0.515794305458955	0.358538097631112	0.0064	0.0062	0.095	0.0166	0.0422	0.0214	0.0187	0.029	0.0033	0.0394	0.0338	0.1382	0.0051	0.0376	0.1018	0.019	0.0201	0.0044	0.0036	0.0123	0.0091	0.1159	0.0325	0.1312	0.047	0.0038
12	rs74917912	47710712	1.15	0.00498952698628164	1.03	0.312927433563081	0.510176625253078	0.345453480844414	0.0064	0.0061	0.0949	0.0166	0.0422	0.0214	0.0187	0.0291	0.0033	0.0394	0.0338	0.1383	0.0051	0.0376	0.1019	0.019	0.0201	0.0044	0.0036	0.0123	0.0091	0.1159	0.0326	0.131	0.0468	0.0038
12	rs118034778	47710875	1.15	0.00498952698628164	1.03	0.312927433563081	0.509031178788133	0.33373667732889	0.0064	0.0061	0.0949	0.0166	0.0423	0.0214	0.0187	0.0291	0.0033	0.0394	0.0338	0.1383	0.0051	0.0376	0.102	0.019	0.0201	0.0044	0.0036	0.0123	0.0091	0.1159	0.0326	0.1311	0.0467	0.0038
12	rs4768795	47712974	1.15	0.00498952698628164	1.03	0.312927433563081	0.466911855942327	0.344710019622778	0.0063	0.0061	0.095	0.0166	0.0422	0.0215	0.0187	0.0292	0.0033	0.0395	0.0339	0.1383	0.0051	0.0374	0.1021	0.0191	0.0201	0.0044	0.0036	0.0123	0.0091	0.1159	0.0326	0.1311	0.0466	0.0039
12	rs73097723	47715134	1.16	0.00368959424733411	1.03	0.312927433563081	0.582893699814202	0.21170551676307	0.0058	0.0058	0.0953	0.0171	0.0406	0.0221	0.0193	0.0303	0.0032	0.0382	0.0334	0.1392	0.0051	0.0373	0.1032	0.0191	0.0211	0.0042	0.0033	0.012	0.0094	0.1141	0.0314	0.1337	0.0457	0.004
12	rs855132	47716206	1.15	0.00498952698628164	1.03	0.312927433563081	0.962176987440415	0.434251733237424	0.0056	0.0056	0.0961	0.0174	0.0393	0.0226	0.0196	0.0311	0.0032	0.0375	0.0332	0.1399	0.0051	0.0364	0.103	0.0193	0.0216	0.0041	0.0032	0.0117	0.0095	0.1136	0.0311	0.1349	0.0452	0.004
12	rs74333416	47719014	1.15	0.00498952698628164	1.03	0.312927433563081	1.00711916290327	0.5201874952275	0.0055	0.0056	0.0962	0.0174	0.0392	0.0227	0.0197	0.0311	0.0032	0.0375	0.0332	0.14	0.0051	0.0363	0.103	0.0192	0.0217	0.0041	0.0032	0.0117	0.0095	0.1135	0.031	0.135	0.045	0.004
12	rs855233	47723547	1.15	0.00498952698628164	1.03	0.312927433563081	0.845918111019032	0.419395388203675	0.0056	0.0056	0.0964	0.0175	0.0391	0.0228	0.0197	0.0313	0.0032	0.0374	0.033	0.14	0.005	0.0362	0.103	0.0192	0.0217	0.0041	0.0032	0.0118	0.0095	0.1135	0.0309	0.1352	0.0448	0.0041
12	rs34187987	47725390	1.15	0.00498952698628164	1.03	0.312927433563081	0.876158247544802	0.47299816147789	0.0056	0.0056	0.0964	0.0175	0.0391	0.0228	0.0197	0.0313	0.0032	0.0373	0.033	0.1401	0.005	0.0362	0.103	0.0192	0.0217	0.004	0.0032	0.0117	0.0095	0.1136	0.0309	0.1352	0.0449	0.0041
12	rs215336	47730792	1.15	0.00498952698628164	1.03	0.312927433563081	0.819602963730913	0.373533333279944	0.0056	0.0055	0.0965	0.0175	0.0389	0.0227	0.0198	0.0316	0.0032	0.0373	0.0329	0.1402	0.005	0.0361	0.1029	0.0191	0.0217	0.004	0.0032	0.0118	0.0096	0.114	0.0311	0.1348	0.0449	0.004
12	rs215343	47733012	1.15	0.00498952698628164	1.03	0.312927433563081	0.870398253038141	0.387546900138447	0.0056	0.0055	0.0969	0.0175	0.0386	0.0227	0.0197	0.0322	0.0032	0.0372	0.0329	0.1402	0.005	0.0361	0.1032	0.0192	0.0212	0.004	0.0032	0.0117	0.0099	0.1142	0.031	0.1344	0.0445	0.0041
12	rs78953588	47735407	1.15	0.00498952698628164	1.03	0.312927433563081	0.923891640176793	0.389212526305506	0.0056	0.0054	0.0971	0.0176	0.0383	0.0227	0.0197	0.0322	0.0032	0.0372	0.033	0.1404	0.005	0.0361	0.1033	0.0192	0.0213	0.0039	0.0033	0.0116	0.0099	0.1145	0.0309	0.1342	0.0444	0.0041
12	rs11183877	47735975	1.15	0.00498952698628164	1.03	0.312927433563081	0.908247478205069	0.376959635721298	0.0056	0.0054	0.0971	0.0176	0.0383	0.0227	0.0197	0.0321	0.0032	0.0371	0.033	0.1404	0.005	0.0361	0.1034	0.0192	0.0211	0.004	0.0033	0.0116	0.0099	0.1145	0.0309	0.1342	0.0443	0.0041
12	rs2078033	47746157	1.15	0.00498952698628164	1.03	0.312927433563081	0.890014879127889	0.289379659456013	0.0056	0.0053	0.0974	0.0177	0.038	0.0226	0.0197	0.0321	0.0032	0.0371	0.0329	0.1406	0.0051	0.0361	0.1037	0.0193	0.0211	0.0039	0.0033	0.0115	0.01	0.1147	0.0308	0.134	0.0444	0.0042
12	rs117307647	47756487	1.15	0.00498952698628164	1.03	0.312927433563081	0.91254055889491	0.27990073074286	0.0057	0.0053	0.0976	0.0178	0.038	0.0226	0.0198	0.0321	0.0032	0.0371	0.0329	0.1406	0.005	0.0361	0.1035	0.0193	0.0211	0.0038	0.0033	0.0115	0.01	0.1146	0.0308	0.1339	0.0444	0.0042
12	rs12317213	47760653	1.15	0.00498952698628164	1.03	0.312927433563081	0.874534089388249	0.191074709385667	0.0057	0.0052	0.0977	0.0178	0.038	0.0226	0.0198	0.0322	0.0032	0.0371	0.0329	0.1406	0.005	0.0361	0.1035	0.0193	0.0212	0.0038	0.0033	0.0115	0.01	0.1146	0.0307	0.1339	0.0444	0.0043
12	rs58616	47761212	1.15	0.00498952698628164	1.03	0.312927433563081	0.863846632713074	0.173558279992957	0.0057	0.0052	0.0977	0.0178	0.038	0.0226	0.0198	0.0322	0.0032	0.0371	0.0329	0.1406	0.005	0.0361	0.1035	0.0193	0.0212	0.0038	0.0033	0.0115	0.01	0.1146	0.0307	0.1338	0.0444	0.0043
12	rs72644833	47763465	1.15	0.00498952698628164	1.03	0.312927433563081	0.813217646163846	0.152145535407837	0.0057	0.0052	0.0976	0.0178	0.0382	0.0225	0.0197	0.0322	0.0032	0.0371	0.033	0.1406	0.005	0.0365	0.1034	0.0193	0.0211	0.0038	0.0033	0.0115	0.01	0.1145	0.0307	0.1337	0.0445	0.0043
12	rs1642942	47767037	1.15	0.00498952698628164	1.03	0.312927433563081	0.761537139642077	0.144051042137703	0.0058	0.0052	0.0975	0.0178	0.0384	0.0225	0.0197	0.0322	0.0032	0.0371	0.0332	0.1405	0.005	0.037	0.1032	0.0192	0.0211	0.0038	0.0033	0.0114	0.01	0.1143	0.0307	0.1334	0.0446	0.0043
12	rs2936558	47777059	1.15	0.00498952698628164	1.03	0.312927433563081	0.897798122216433	0.174554916830278	0.0058	0.0051	0.098	0.0178	0.0383	0.0225	0.0196	0.0322	0.0032	0.0371	0.0332	0.1404	0.005	0.0369	0.1034	0.0193	0.0209	0.0038	0.0033	0.0114	0.01	0.114	0.0305	0.1335	0.0445	0.0043
12	rs1881743	47778659	1.15	0.00498952698628164	1.03	0.312927433563081	0.904950876034719	0.169492884817012	0.0058	0.0051	0.098	0.0178	0.0383	0.0225	0.0196	0.0323	0.0032	0.0371	0.0332	0.1404	0.005	0.0369	0.1034	0.0193	0.0209	0.0038	0.0033	0.0114	0.01	0.114	0.0305	0.1334	0.0445	0.0043
12	rs117146892	47785511	1.15	0.00498952698628164	1.03	0.312927433563081	0.942409270105819	0.193033348384492	0.0059	0.0048	0.0992	0.0178	0.0381	0.0224	0.0194	0.0326	0.0031	0.0369	0.0334	0.1402	0.0049	0.0365	0.1044	0.0197	0.0206	0.0036	0.0034	0.0115	0.0105	0.1139	0.03	0.1332	0.0437	0.0043
12	rs34263278	47786056	1.15	0.00498952698628164	1.03	0.312927433563081	0.88054982880202	0.136026921577268	0.0059	0.0047	0.0997	0.0178	0.0381	0.0224	0.0193	0.0328	0.0031	0.0368	0.0333	0.1401	0.0049	0.0364	0.1047	0.0199	0.0205	0.0036	0.0034	0.0115	0.0107	0.114	0.0298	0.1331	0.0435	0.0044
12	rs75090874	47797054	1.14	0.00667397486856553	1.03	0.312927433563081	0.992701016547574	0.206719395934027	0.0061	0.0047	0.1009	0.0179	0.0378	0.0223	0.0194	0.033	0.0031	0.0362	0.0335	0.14	0.0048	0.036	0.1052	0.0196	0.0206	0.0031	0.0035	0.0117	0.0111	0.1141	0.0295	0.1332	0.043	0.0043
12	rs10785678	47798507	1.14	0.00667397486856553	1.03	0.312927433563081	0.982539666137623	0.184730818391062	0.0061	0.0047	0.101	0.0179	0.0377	0.0223	0.0195	0.033	0.0031	0.0362	0.0335	0.14	0.0048	0.036	0.1052	0.0196	0.0206	0.0031	0.0035	0.0117	0.0112	0.1141	0.0295	0.1332	0.043	0.0043
12	rs117279028	47801947	1.14	0.00667397486856553	1.03	0.312927433563081	0.993728065826415	0.202402220991844	0.0061	0.0047	0.101	0.0178	0.0377	0.0223	0.0194	0.033	0.003	0.0361	0.0335	0.1401	0.0048	0.0359	0.1052	0.0196	0.0206	0.0031	0.0035	0.0117	0.0112	0.1141	0.0295	0.1332	0.043	0.0043
12	rs4329752	47807984	1.14	0.00667397486856553	1.03	0.312927433563081	1.00187418797408	0.204083351998169	0.0061	0.0046	0.1011	0.0178	0.0377	0.0223	0.0194	0.033	0.003	0.0361	0.0334	0.1404	0.0048	0.0359	0.1053	0.0196	0.0206	0.003	0.0035	0.0117	0.0113	0.114	0.0294	0.1333	0.0429	0.0043
12	rs2698791	47810959	1.14	0.00667397486856553	1.03	0.312927433563081	1.14705820103256	0.203872956522055	0.0061	0.0046	0.1011	0.0178	0.0376	0.0223	0.0193	0.0341	0.003	0.0361	0.0334	0.1405	0.0048	0.0357	0.1052	0.0196	0.0205	0.003	0.0035	0.0117	0.0113	0.114	0.0292	0.1333	0.0429	0.0043
12	rs17224336	47812267	1.14	0.00667397486856553	1.03	0.312927433563081	1.14941686696492	0.206719395934027	0.0061	0.0046	0.1011	0.0178	0.0376	0.0222	0.0193	0.0341	0.003	0.0361	0.0333	0.1405	0.0048	0.0357	0.1052	0.0197	0.0205	0.003	0.0035	0.0117	0.0113	0.114	0.0292	0.1333	0.0429	0.0043
12	rs117108674	47813540	1.14	0.00667397486856553	1.03	0.312927433563081	1.14996144529227	0.2398703721829	0.0061	0.0046	0.1011	0.0178	0.0376	0.0222	0.0193	0.0341	0.003	0.036	0.0333	0.1404	0.0048	0.0357	0.1052	0.0198	0.0205	0.003	0.0035	0.0117	0.0113	0.114	0.0292	0.1333	0.0428	0.0043
12	rs77411373	47815956	1.14	0.00667397486856553	1.03	0.312927433563081	1.16552450729674	0.223635747212116	0.006	0.0046	0.1011	0.0177	0.0376	0.0222	0.0193	0.0341	0.003	0.0359	0.0332	0.1407	0.0048	0.0356	0.1054	0.0198	0.0205	0.003	0.0035	0.0116	0.0114	0.1141	0.029	0.1335	0.0427	0.0043
12	rs6582713	47819661	1.14	0.00667397486856553	1.03	0.312927433563081	1.14714888367811	0.182092335747481	0.006	0.0046	0.1012	0.0176	0.0375	0.0222	0.0193	0.0342	0.003	0.0359	0.0332	0.1408	0.0048	0.0356	0.1056	0.0198	0.0205	0.003	0.0035	0.0117	0.0114	0.1143	0.0289	0.1336	0.0426	0.0043
12	rs11183961	47842979	1.14	0.00667397486856553	1.03	0.312927433563081	1.13330732751216	0.18118205421371	0.006	0.0045	0.1013	0.0176	0.0375	0.0221	0.0192	0.0342	0.003	0.0359	0.0332	0.1408	0.0048	0.0355	0.1058	0.0198	0.0205	0.003	0.0035	0.0116	0.0115	0.1143	0.0288	0.1336	0.0425	0.0043
12	rs2408795	47843351	1.14	0.00667397486856553	1.03	0.312927433563081	1.14361435330288	0.181991115950317	0.006	0.0045	0.1014	0.0176	0.0375	0.0222	0.0192	0.0342	0.003	0.0358	0.0332	0.1408	0.0048	0.0355	0.1058	0.0198	0.0205	0.003	0.0035	0.0116	0.0115	0.1143	0.0288	0.1336	0.0425	0.0043
12	rs4768809	47852950	1.14	0.00667397486856553	1.03	0.312927433563081	1.14551702805948	0.170679278220969	0.006	0.0045	0.1014	0.0176	0.0375	0.0221	0.0192	0.0342	0.003	0.0358	0.0333	0.1409	0.0046	0.0355	0.1057	0.0198	0.0205	0.003	0.0035	0.0117	0.0115	0.1143	0.0287	0.1336	0.0425	0.0043
12	rs61917309	47855267	1.14	0.00667397486856553	1.03	0.312927433563081	1.14316151922536	0.170976327572541	0.006	0.0045	0.1014	0.0176	0.0375	0.0221	0.0192	0.0342	0.003	0.0358	0.0333	0.1409	0.0046	0.0355	0.1057	0.0198	0.0205	0.003	0.0035	0.0117	0.0115	0.1143	0.0287	0.1336	0.0425	0.0043
12	rs2936548	47867510	1.13	0.008831401728466	1.03	0.312927433563081	1.12258760573448	0.155293550685093	0.0061	0.0046	0.1014	0.0175	0.0376	0.022	0.019	0.0343	0.003	0.0358	0.0333	0.1408	0.0047	0.0356	0.1058	0.0198	0.0205	0.003	0.0035	0.0117	0.0115	0.1143	0.0288	0.1335	0.0425	0.0043
12	rs11168109	47870663	1.13	0.008831401728466	1.03	0.312927433563081	1.1209696476188	0.153478242882587	0.0061	0.0046	0.1014	0.0176	0.0376	0.0219	0.019	0.0343	0.003	0.0358	0.0333	0.1408	0.0047	0.0356	0.1057	0.0198	0.0205	0.003	0.0035	0.0117	0.0115	0.1143	0.0288	0.1335	0.0425	0.0043
12	rs12581430	47887395	1.13	0.008831401728466	1.03	0.312927433563081	1.27729702380987	0.13484240717599	0.0058	0.0043	0.1023	0.0171	0.0379	0.0208	0.018	0.0332	0.0041	0.0362	0.0333	0.1408	0.0043	0.0352	0.109	0.0197	0.0199	0.0027	0.0034	0.0116	0.0115	0.115	0.0276	0.1342	0.0424	0.0043
12	rs2408798	47890099	1.12	0.0115632168117458	1.03	0.312927433563081	1.50846262498547	0.146293899622087	0.0058	0.0042	0.1027	0.0169	0.0378	0.0204	0.0176	0.0327	0.0044	0.0363	0.0334	0.1409	0.0042	0.035	0.1102	0.0196	0.0196	0.0026	0.0033	0.0116	0.0116	0.1155	0.0271	0.1345	0.0424	0.0043
12	rs55637893	47898445	1.12	0.0115632168117458	1.03	0.312927433563081	1.45926287500698	0.112994754844534	0.0058	0.0042	0.1028	0.0169	0.0378	0.0204	0.0174	0.0328	0.0044	0.0362	0.0335	0.141	0.0042	0.0351	0.1103	0.0197	0.0195	0.0027	0.0033	0.0116	0.0116	0.1155	0.027	0.1346	0.0423	0.0041
12	rs73107458	47899160	1.12	0.0115632168117458	1.04	0.276253925711104	1.46164895941719	0.112059669825211	0.0058	0.0042	0.1028	0.0169	0.0378	0.0204	0.0174	0.0327	0.0044	0.0362	0.0335	0.141	0.0042	0.0351	0.1103	0.0197	0.0195	0.0027	0.0033	0.0116	0.0116	0.1155	0.027	0.1346	0.0423	0.0041
12	rs117247128	47907461	1.12	0.0115632168117458	1.04	0.276253925711104	1.48438809677062	0.140895232117075	0.0056	0.0043	0.1042	0.0165	0.0372	0.0196	0.0176	0.0313	0.0046	0.0358	0.0332	0.1431	0.0047	0.0349	0.1112	0.0198	0.019	0.0025	0.0033	0.0113	0.0115	0.1152	0.027	0.1344	0.0424	0.0046
12	rs10875652	47909742	1.11	0.0149838864052024	1.02	0.35283343175317	1.48268819440968	0.144984041816676	0.0056	0.0043	0.1043	0.0164	0.0371	0.0194	0.0176	0.0311	0.0046	0.0357	0.0331	0.1433	0.0048	0.0349	0.1114	0.0198	0.0188	0.0025	0.0033	0.0113	0.0115	0.1152	0.027	0.1347	0.0424	0.0047
12	rs75580793	47911622	1.11	0.0149838864052024	1.01	0.39608418712213	1.49620705333706	0.147514002725203	0.0056	0.0043	0.1044	0.0164	0.0371	0.0194	0.0176	0.0311	0.0046	0.0357	0.0331	0.1433	0.0048	0.0349	0.1114	0.0198	0.0188	0.0026	0.0032	0.0113	0.0114	0.1152	0.027	0.1348	0.0424	0.0047
12	rs11168143	47928180	1.11	0.0149838864052024	1.01	0.39608418712213	1.59064440847137	0.180172472046848	0.0055	0.0044	0.1045	0.0164	0.0371	0.0192	0.0176	0.0308	0.0048	0.0356	0.0329	0.1438	0.0048	0.0343	0.1116	0.0198	0.0188	0.0027	0.0032	0.0113	0.0114	0.1152	0.0271	0.1353	0.0423	0.0047
12	rs12298104	47928642	1.11	0.0149838864052024	1.01	0.39608418712213	1.54473671358369	0.189635846206003	0.0054	0.0044	0.1047	0.0163	0.0371	0.0192	0.0177	0.0306	0.0048	0.0354	0.0328	0.1439	0.0048	0.0344	0.1117	0.0197	0.0188	0.0027	0.0031	0.0114	0.0115	0.1156	0.027	0.1351	0.0422	0.0047
12	rs10783203	47929308	1.11	0.0149838864052024	0.99	0.493036143459036	1.54595461321995	0.192826857139163	0.0054	0.0044	0.1047	0.0163	0.0371	0.0192	0.0177	0.0306	0.0048	0.0353	0.0328	0.1439	0.0048	0.0343	0.1118	0.0196	0.0188	0.0027	0.0031	0.0114	0.0115	0.1155	0.027	0.1353	0.0422	0.0047
12	rs12832675	47934183	1.11	0.0149838864052024	0.99	0.493036143459036	1.52721735632741	0.198532493241404	0.0054	0.0044	0.1047	0.0163	0.037	0.0192	0.0177	0.0306	0.0048	0.0348	0.0328	0.144	0.0048	0.0343	0.1123	0.0196	0.0188	0.0027	0.0031	0.0114	0.0115	0.1155	0.0269	0.1353	0.0422	0.0047
12	rs6580622	47936778	1.11	0.0149838864052024	0.99	0.493036143459036	1.57222321327203	0.219850814886909	0.0054	0.0045	0.1047	0.016	0.0369	0.019	0.0179	0.0303	0.005	0.035	0.0329	0.1446	0.0049	0.0343	0.1128	0.0194	0.0188	0.0028	0.0032	0.0113	0.0117	0.1148	0.0268	0.1355	0.042	0.0047
12	rs34974869	47940078	1.1	0.0192206709224904	0.99	0.493036143459036	1.69374101492643	0.211173207027772	0.0055	0.0047	0.1048	0.0152	0.0366	0.0182	0.0182	0.0294	0.0052	0.0352	0.0333	0.1463	0.0046	0.0343	0.1145	0.0188	0.0185	0.0029	0.0031	0.0111	0.0119	0.1146	0.0262	0.1359	0.0417	0.0043
12	rs12302660	47942912	1.1	0.0192206709224904	0.99	0.493036143459036	1.77409613522494	0.203032100180792	0.0055	0.0047	0.1048	0.0151	0.0367	0.0179	0.0182	0.0291	0.0053	0.0352	0.0334	0.1467	0.0044	0.0346	0.115	0.0186	0.0185	0.0029	0.0031	0.011	0.012	0.1145	0.0262	0.136	0.0414	0.0042
12	rs12367866	47943079	1.1	0.0192206709224904	0.99	0.493036143459036	1.77665477413652	0.202717078738739	0.0055	0.0047	0.1048	0.0151	0.0367	0.0179	0.0182	0.0291	0.0053	0.0352	0.0334	0.1467	0.0044	0.0346	0.115	0.0185	0.0185	0.0029	0.0031	0.011	0.012	0.1145	0.0262	0.136	0.0414	0.0042
12	rs73109444	47944164	1.1	0.0192206709224904	0.99	0.493036143459036	1.77996157639344	0.200516520419865	0.0055	0.0047	0.1048	0.0151	0.0367	0.0178	0.0182	0.0291	0.0053	0.0352	0.0335	0.1467	0.0044	0.0346	0.115	0.0185	0.0185	0.003	0.0031	0.011	0.012	0.1145	0.0262	0.136	0.0414	0.0042
12	rs4768832	47944643	1.1	0.0192206709224904	0.99	0.493036143459036	1.77526868581705	0.202402220991844	0.0055	0.0047	0.1048	0.0151	0.0367	0.0178	0.0182	0.029	0.0053	0.0353	0.0335	0.1467	0.0044	0.0346	0.115	0.0186	0.0185	0.003	0.0031	0.011	0.012	0.1145	0.0262	0.136	0.0414	0.0042
12	rs7300809	47955531	1.09	0.0244129772860817	0.99	0.493036143459036	1.7104441216446	0.219850814886909	0.0056	0.0047	0.1047	0.0151	0.0367	0.0176	0.0182	0.0288	0.0054	0.0354	0.0337	0.1468	0.0045	0.0348	0.1149	0.0186	0.0185	0.003	0.0031	0.011	0.012	0.1147	0.0262	0.1358	0.0412	0.0042
12	rs2051827	47956031	1.09	0.0244129772860817	0.99	0.493036143459036	1.7466718847213	0.20334728517	0.0056	0.0047	0.1047	0.0151	0.0367	0.0173	0.0182	0.0288	0.0054	0.0354	0.0337	0.1468	0.0045	0.0348	0.1149	0.0186	0.0185	0.003	0.003	0.0111	0.0121	0.1146	0.0265	0.1358	0.0412	0.0042
12	rs73111217	47971476	1.09	0.0244129772860817	0.99	0.493036143459036	1.46682372650121	0.191074709385667	0.0055	0.0048	0.1036	0.0156	0.0366	0.0174	0.0185	0.0275	0.0053	0.0357	0.034	0.1476	0.0044	0.0355	0.1149	0.0186	0.0187	0.0032	0.0029	0.0106	0.0121	0.1141	0.0266	0.1356	0.0416	0.0041
12	rs74085933	47973522	1.09	0.0244129772860817	0.99	0.493036143459036	1.44081948424486	0.195206015803662	0.0055	0.0048	0.1034	0.0156	0.0367	0.0174	0.0187	0.0273	0.0053	0.0357	0.0341	0.1477	0.0044	0.0356	0.1148	0.0187	0.0188	0.0033	0.0029	0.0105	0.0121	0.1141	0.0266	0.1356	0.0416	0.0041
12	rs1232985	47983096	1.09	0.0244129772860817	0.99	0.493036143459036	1.364040995626	0.211599019334641	0.0055	0.0048	0.1032	0.0157	0.0367	0.0174	0.019	0.0271	0.0053	0.0358	0.0342	0.1478	0.0044	0.0356	0.1148	0.0187	0.0188	0.0033	0.0029	0.0104	0.0121	0.114	0.0265	0.1355	0.0417	0.0041
12	rs1034733	47988695	1.08	0.0307113420574436	1	0.442785362986439	1.30416021241169	0.213839181615378	0.0055	0.0048	0.1031	0.0157	0.0367	0.0174	0.019	0.027	0.0052	0.0358	0.0343	0.1479	0.0044	0.0357	0.1148	0.0188	0.0189	0.0033	0.0029	0.0104	0.0121	0.114	0.0265	0.1354	0.0417	0.0041
12	rs117464840	47992943	1.08	0.0307113420574436	1	0.442785362986439	1.2955940519023	0.216301608967598	0.0055	0.0048	0.1031	0.0157	0.0367	0.0174	0.019	0.0269	0.0052	0.0358	0.0343	0.1479	0.0044	0.0357	0.1148	0.0188	0.0189	0.0033	0.0029	0.0104	0.0121	0.114	0.0265	0.1354	0.0417	0.0041
12	rs685558	48004534	1.08	0.0307113420574436	1	0.442785362986439	1.27483974028813	0.21952737701207	0.0055	0.0048	0.103	0.0157	0.0367	0.0174	0.019	0.0269	0.0052	0.0358	0.0343	0.1479	0.0044	0.0357	0.1148	0.0188	0.0189	0.0033	0.0029	0.0104	0.0121	0.114	0.0265	0.1354	0.0418	0.0041
12	rs114769481	48029208	1.08	0.0307113420574436	1	0.442785362986439	1.20668494587291	0.242314726367824	0.0055	0.0048	0.1028	0.0157	0.0367	0.0174	0.019	0.0264	0.0052	0.0358	0.0345	0.148	0.0044	0.0359	0.1148	0.0188	0.019	0.0034	0.0029	0.0103	0.0121	0.1141	0.0262	0.1354	0.0419	0.0043
12	rs111925910	48041871	1.08	0.0307113420574436	1	0.442785362986439	1.18199515683583	0.266610995120103	0.0055	0.0048	0.1028	0.0157	0.0367	0.0174	0.0191	0.0263	0.0052	0.0357	0.0345	0.1481	0.0044	0.036	0.1148	0.0188	0.019	0.0034	0.0029	0.0103	0.0121	0.1142	0.0261	0.1354	0.0419	0.0043
12	rs11168187	48044011	1.08	0.0307113420574436	1	0.442785362986439	1.18190340366556	0.272133711812303	0.0055	0.0048	0.1028	0.0157	0.0367	0.0174	0.0191	0.0263	0.0052	0.0357	0.0345	0.1481	0.0044	0.036	0.1148	0.0188	0.019	0.0034	0.0029	0.0103	0.0121	0.1142	0.0261	0.1354	0.0419	0.0043
12	rs73102171	48049860	1.08	0.0307113420574436	1	0.442785362986439	1.1456983001652	0.265006842170924	0.0055	0.0048	0.1027	0.0157	0.0367	0.0174	0.0191	0.0262	0.0052	0.0357	0.0345	0.1481	0.0044	0.036	0.1148	0.0188	0.019	0.0034	0.0029	0.0103	0.0121	0.1142	0.0261	0.1353	0.042	0.0043
12	rs7959970	48053802	1.08	0.0307113420574436	1	0.442785362986439	1.14433903482857	0.263405709233921	0.0055	0.0048	0.1027	0.0157	0.0367	0.0174	0.0191	0.0262	0.0052	0.0357	0.0345	0.1481	0.0044	0.036	0.1148	0.0188	0.019	0.0034	0.0029	0.0103	0.0121	0.1142	0.026	0.1353	0.042	0.0043
12	rs34657803	48076697	1.08	0.0307113420574436	1	0.442785362986439	1.09752438967831	0.26294879905751	0.0054	0.0048	0.1027	0.0157	0.0367	0.0175	0.0192	0.026	0.0051	0.0356	0.0346	0.1482	0.0043	0.0361	0.1151	0.0188	0.0191	0.0034	0.0028	0.0102	0.0121	0.1141	0.026	0.1353	0.0421	0.0042
12	rs7294629	48078599	1.08	0.0307113420574436	0.99	0.493036143459036	1.09832649014733	0.276646627252981	0.0054	0.0048	0.1027	0.0157	0.0367	0.0175	0.0192	0.026	0.0051	0.0356	0.0346	0.1482	0.0043	0.0361	0.1152	0.0189	0.0191	0.0034	0.0028	0.0102	0.0121	0.1141	0.026	0.1353	0.0421	0.0042
12	rs12368459	48090118	1.08	0.0307113420574436	0.97	0.604552021827049	1.09209409019124	0.261807608332423	0.0054	0.0048	0.1027	0.0157	0.0367	0.0175	0.0192	0.026	0.0051	0.0356	0.0346	0.1482	0.0043	0.0361	0.1152	0.0188	0.0191	0.0034	0.0028	0.0102	0.0121	0.1141	0.026	0.1353	0.042	0.0042
12	rs11608863	48102509	1.08	0.0307113420574436	0.96	0.665984986819169	1.09058264284197	0.261807608332423	0.0054	0.0048	0.1029	0.0157	0.0367	0.0175	0.0192	0.0259	0.0051	0.0356	0.0346	0.1483	0.0043	0.0362	0.1152	0.0188	0.019	0.0034	0.0028	0.0102	0.0121	0.1141	0.026	0.1353	0.0421	0.0042
12	rs57848393	48108517	1.08	0.0307113420574436	0.96	0.665984986819169	1.09325046639136	0.256464889347854	0.0053	0.0048	0.1031	0.0156	0.0367	0.0174	0.0192	0.0259	0.0051	0.0355	0.0347	0.1484	0.0043	0.0362	0.1153	0.0188	0.019	0.0034	0.0028	0.0102	0.012	0.1141	0.0259	0.1354	0.0421	0.0042
12	rs1235153	48110325	1.08	0.0307113420574436	0.96	0.665984986819169	1.08773983291116	0.252170644269592	0.0052	0.0048	0.1031	0.0156	0.0367	0.0174	0.0192	0.0259	0.0051	0.0355	0.0347	0.1485	0.0043	0.0362	0.1153	0.0188	0.019	0.0035	0.0028	0.0102	0.012	0.114	0.0259	0.1355	0.042	0.0042
12	rs116943909	48116335	1.08	0.0307113420574436	0.96	0.665984986819169	1.05859693831203	0.241647298718266	0.0052	0.0048	0.1031	0.0155	0.0368	0.0174	0.0192	0.0259	0.0051	0.0355	0.0349	0.1484	0.0043	0.0363	0.1154	0.0188	0.0189	0.0035	0.0028	0.0102	0.0119	0.1138	0.026	0.1355	0.0419	0.0041
12	rs2074532	48119562	1.08	0.0307113420574436	0.96	0.665984986819169	1.05929967275005	0.244878633616197	0.0052	0.0048	0.1031	0.0154	0.0368	0.0174	0.0192	0.0259	0.0051	0.0355	0.0349	0.1484	0.0043	0.0364	0.1154	0.0188	0.0189	0.0035	0.0028	0.0102	0.0119	0.1138	0.026	0.1355	0.0419	0.0041
12	rs35784744	48123429	1.08	0.0307113420574436	0.96	0.665984986819169	1.0475536583155	0.233464410079361	0.0052	0.0048	0.1031	0.0154	0.0368	0.0174	0.0192	0.0259	0.0051	0.0354	0.0351	0.1485	0.0043	0.0364	0.1154	0.0189	0.0189	0.0035	0.0028	0.0102	0.0119	0.1136	0.026	0.1355	0.0418	0.0041
12	rs61917615	48124485	1.08	0.0307113420574436	0.96	0.665984986819169	1.04772858377398	0.236218764368775	0.0052	0.0048	0.1031	0.0154	0.0368	0.0174	0.0192	0.0259	0.0051	0.0354	0.0351	0.1485	0.0043	0.0364	0.1154	0.0189	0.0189	0.0035	0.0028	0.0102	0.0119	0.1136	0.026	0.1355	0.0418	0.0041
12	rs2074533	48134695	1.08	0.0307113420574436	0.96	0.665984986819169	1.01384210447778	0.240758311008166	0.0052	0.0048	0.1031	0.0153	0.0369	0.0173	0.0193	0.0259	0.0051	0.0354	0.0352	0.1486	0.0044	0.0364	0.1155	0.019	0.0189	0.0036	0.0028	0.0102	0.012	0.1135	0.026	0.1353	0.0418	0.0041
12	rs12422983	48142636	1.07	0.0382760853635132	0.96	0.665984986819169	1.05149232960467	0.265464863944612	0.0053	0.0049	0.1032	0.015	0.0374	0.0173	0.0192	0.0254	0.0052	0.0352	0.0356	0.1486	0.0046	0.0365	0.1155	0.0192	0.0186	0.0037	0.0027	0.0101	0.0119	0.1138	0.0262	0.134	0.0419	0.0042
12	rs116982199	48143684	1.07	0.0382760853635132	0.96	0.665984986819169	1.06079360617644	0.262149802672913	0.0053	0.0049	0.1033	0.015	0.0375	0.0172	0.0192	0.0253	0.0053	0.0352	0.0356	0.1486	0.0047	0.0365	0.1155	0.0193	0.0186	0.0037	0.0028	0.01	0.0119	0.1139	0.026	0.1338	0.0419	0.0042
12	rs10875689	48146041	1.07	0.0382760853635132	0.96	0.665984986819169	1.08091147782753	0.302523690703936	0.0053	0.0049	0.1034	0.0149	0.0376	0.0172	0.0192	0.0252	0.0053	0.0352	0.0357	0.1486	0.0047	0.0364	0.1155	0.0193	0.0185	0.0037	0.0028	0.01	0.0119	0.114	0.026	0.1334	0.0419	0.0043
12	rs74088046	48146725	1.07	0.0382760853635132	0.96	0.665984986819169	1.08454521554069	0.269598107849824	0.0053	0.0049	0.1033	0.0149	0.0376	0.0172	0.0192	0.0252	0.0053	0.0352	0.0357	0.1486	0.0047	0.0365	0.1156	0.0193	0.0185	0.0037	0.0028	0.01	0.0119	0.114	0.026	0.1334	0.0419	0.0043
12	rs61917620	48151005	1.07	0.0382760853635132	0.95	0.731303845289611	1.17127894281063	0.266266994424014	0.0054	0.0049	0.1034	0.0149	0.0377	0.0172	0.0191	0.0251	0.0054	0.0352	0.0358	0.1485	0.0047	0.0366	0.1156	0.0193	0.0184	0.0037	0.0028	0.01	0.0118	0.1139	0.026	0.1334	0.042	0.0043
12	rs12426178	48156626	1.07	0.0382760853635132	0.95	0.731303845289611	1.39802574462862	0.31971217204012	0.0055	0.0049	0.1037	0.0147	0.038	0.017	0.019	0.0247	0.0057	0.0352	0.036	0.1482	0.0049	0.0368	0.1157	0.0193	0.0182	0.0038	0.0027	0.01	0.0117	0.1137	0.0261	0.1333	0.0421	0.0044
12	rs3759408	48173221	1.06	0.0472756964826134	0.96	0.665984986819169	2.16190341195241	0.357786665923323	0.006	0.005	0.1038	0.0144	0.0382	0.017	0.019	0.024	0.0062	0.0352	0.0362	0.1471	0.0052	0.0374	0.1161	0.0192	0.0176	0.0039	0.0027	0.0101	0.0115	0.113	0.0262	0.1331	0.0424	0.0046
12	Affx-8090169	48177906	1.05	0.0578850268271129	0.96	0.665984986819169	2.37135652101372	0.410523068691815	0.0062	0.0049	0.1038	0.0144	0.0382	0.017	0.019	0.0238	0.0064	0.0352	0.0363	0.1467	0.0053	0.0375	0.1159	0.0192	0.0177	0.0039	0.0027	0.0101	0.0115	0.113	0.0261	0.1328	0.0425	0.0047
12	rs3815133	48179044	1.05	0.0578850268271129	0.96	0.665984986819169	2.48140281855369	0.444852733696396	0.0062	0.0049	0.1039	0.0144	0.0383	0.017	0.019	0.0238	0.0065	0.0353	0.0361	0.1466	0.0054	0.0375	0.1158	0.0192	0.0178	0.004	0.0028	0.0102	0.0115	0.113	0.0261	0.1328	0.0426	0.0048
12	rs3815131	48179402	1.05	0.0578850268271129	0.96	0.665984986819169	2.49319645844753	0.438086714790949	0.0063	0.005	0.1038	0.0144	0.0383	0.017	0.019	0.0237	0.0065	0.0353	0.0361	0.1465	0.0054	0.0375	0.1158	0.0192	0.0178	0.004	0.0028	0.0102	0.0115	0.1129	0.0261	0.1329	0.0426	0.0048
12	rs116973148	48181293	1.05	0.0578850268271129	0.96	0.665984986819169	2.53107659979957	0.401961407193244	0.0063	0.005	0.1038	0.0143	0.0384	0.0169	0.019	0.0237	0.0065	0.0354	0.0356	0.1465	0.0054	0.0376	0.1157	0.0192	0.0177	0.004	0.0028	0.0103	0.0115	0.1127	0.0261	0.1331	0.0427	0.0049
12	rs7959510	48182087	1.05	0.0578850268271129	0.96	0.665984986819169	2.61099101815357	0.411564189709942	0.0063	0.0049	0.1038	0.0142	0.0385	0.0169	0.0189	0.0238	0.0066	0.0354	0.0354	0.1464	0.0054	0.0377	0.1156	0.0192	0.0177	0.004	0.0028	0.0104	0.0115	0.1127	0.026	0.1331	0.0428	0.005
12	rs2240107	48184555	1.04	0.0702833737600549	0.96	0.665984986819169	4.11533490288448	0.595515291962389	0.007	0.005	0.1025	0.0141	0.0394	0.0172	0.019	0.0231	0.0074	0.0352	0.0351	0.1459	0.0061	0.0377	0.1134	0.0197	0.0177	0.0041	0.003	0.0105	0.0117	0.1113	0.0271	0.1338	0.0429	0.0055
12	rs2240105	48185356	1.04	0.0702833737600549	0.96	0.665984986819169	4.20124332399198	0.662176651461429	0.0072	0.005	0.1022	0.0142	0.0395	0.0171	0.0188	0.0227	0.0075	0.0353	0.035	0.1456	0.0064	0.0376	0.1128	0.0195	0.0175	0.0042	0.0031	0.0105	0.0115	0.1109	0.0277	0.1338	0.0436	0.0057
12	rs77196719	48187329	1.03	0.0846525390220556	0.97	0.604552021827049	3.98659227147222	0.672021350757585	0.0073	0.005	0.1031	0.0138	0.0405	0.017	0.0184	0.022	0.0075	0.0353	0.035	0.1454	0.0064	0.0377	0.1124	0.0193	0.0172	0.0043	0.0033	0.0107	0.011	0.1106	0.0278	0.1346	0.0438	0.0056
12	rs2544029	48194957	1.03	0.0846525390220556	0.97	0.604552021827049	3.95634403334899	0.685297446106755	0.0073	0.005	0.1035	0.0136	0.041	0.017	0.0183	0.0218	0.0074	0.0353	0.035	0.1452	0.0065	0.0378	0.1121	0.0192	0.0171	0.0043	0.0034	0.0108	0.0108	0.1105	0.0278	0.1349	0.0439	0.0056
12	rs2525052	48195424	1.03	0.0846525390220556	0.97	0.604552021827049	3.95933889967656	0.693143018288334	0.0073	0.005	0.1036	0.0136	0.041	0.017	0.0183	0.0218	0.0074	0.0353	0.035	0.1452	0.0065	0.0378	0.1121	0.0192	0.0171	0.0043	0.0034	0.0108	0.0108	0.1105	0.0278	0.1349	0.0439	0.0056
12	rs2544030	48195451	1.03	0.0846525390220556	0.98	0.546929419532092	3.96750974781827	0.687072033934967	0.0073	0.005	0.1036	0.0136	0.0411	0.017	0.0183	0.0218	0.0074	0.0353	0.035	0.1452	0.0064	0.0378	0.1121	0.0192	0.0171	0.0043	0.0034	0.0108	0.0108	0.1104	0.0278	0.135	0.0439	0.0056
12	rs34149349	48200006	1.03	0.0846525390220556	0.98	0.546929419532092	3.98154669424551	0.717247296857804	0.0074	0.005	0.1036	0.0136	0.0411	0.0169	0.0183	0.0218	0.0075	0.0352	0.035	0.1452	0.0064	0.0378	0.1121	0.019	0.0171	0.0043	0.0034	0.0108	0.0107	0.1105	0.0279	0.135	0.0439	0.0056
12	rs74888637	48200516	1.03	0.0846525390220556	0.98	0.546929419532092	3.96737353069889	0.689735859339942	0.0074	0.005	0.1036	0.0136	0.0411	0.0169	0.0183	0.0217	0.0075	0.0352	0.035	0.1452	0.0064	0.0378	0.1121	0.019	0.0171	0.0043	0.0034	0.0108	0.0107	0.1105	0.0279	0.135	0.0439	0.0056
12	rs7316233	48204804	1.03	0.0846525390220556	0.98	0.546929419532092	4.10474896394285	0.644628318821894	0.0074	0.005	0.1037	0.0136	0.0411	0.0169	0.0182	0.0217	0.0075	0.0351	0.0349	0.1453	0.0063	0.0377	0.1121	0.0189	0.017	0.0044	0.0034	0.0109	0.0107	0.1105	0.0281	0.135	0.044	0.0056
12	rs75543887	48205524	1.03	0.0846525390220556	0.98	0.546929419532092	4.12372618417932	0.638512268324058	0.0074	0.005	0.1037	0.0136	0.0411	0.0169	0.0182	0.0217	0.0075	0.035	0.0349	0.1453	0.0063	0.0376	0.1121	0.0189	0.017	0.0044	0.0034	0.0109	0.0107	0.1105	0.0281	0.135	0.044	0.0056
12	rs9645810	48207989	1.03	0.0846525390220556	0.98	0.546929419532092	4.20857283245864	0.646232374718404	0.0074	0.005	0.1037	0.0136	0.041	0.0169	0.0182	0.0216	0.0076	0.035	0.0349	0.1454	0.0063	0.0376	0.1122	0.0188	0.0169	0.0044	0.0034	0.0109	0.0106	0.1105	0.0282	0.135	0.044	0.0056
12	rs11168250	48209165	1.03	0.0846525390220556	0.98	0.546929419532092	4.4341673907046	0.660270348584717	0.0074	0.0051	0.1038	0.0135	0.0409	0.0169	0.0182	0.0215	0.0077	0.0348	0.0348	0.1455	0.0063	0.0376	0.1125	0.0186	0.0168	0.0044	0.0034	0.011	0.0106	0.1104	0.0284	0.1351	0.044	0.0057
12	rs12814512	48211506	1.02	0.101174939294895	0.98	0.546929419532092	4.99451739680449	0.702197647263832	0.0075	0.0052	0.1038	0.0132	0.0415	0.0168	0.0181	0.0211	0.0079	0.0348	0.0348	0.1458	0.0063	0.038	0.1123	0.0184	0.0165	0.0043	0.0034	0.011	0.0106	0.11	0.0285	0.135	0.0443	0.0058
12	rs1859281	48215749	1.01	0.120031835070186	0.98	0.546929419532092	6.02931888444317	0.87436317293492	0.0077	0.0055	0.1037	0.0127	0.0425	0.0167	0.0178	0.0205	0.0083	0.0345	0.0348	0.146	0.0065	0.0386	0.1118	0.0181	0.016	0.0046	0.0037	0.0114	0.0104	0.1088	0.0289	0.1343	0.0449	0.0061
12	rs2544039	48215757	1.01	0.120031835070186	0.98	0.546929419532092	6.04123057175003	0.87436317293492	0.0077	0.0055	0.1037	0.0127	0.0425	0.0167	0.0178	0.0205	0.0083	0.0345	0.0348	0.146	0.0065	0.0386	0.1118	0.0181	0.016	0.0046	0.0037	0.0114	0.0104	0.1088	0.0289	0.1343	0.045	0.0061
12	rs11168257	48217900	1.01	0.120031835070186	0.98	0.546929419532092	6.570817847035	0.885752163162854	0.0078	0.0055	0.1037	0.0126	0.0426	0.0167	0.0178	0.0204	0.0085	0.0345	0.0348	0.1458	0.0064	0.0386	0.1116	0.0181	0.016	0.0046	0.0036	0.0115	0.0104	0.1088	0.029	0.1344	0.0451	0.0061
12	rs73109829	48227421	1	0.141401729381863	0.98	0.546929419532092	6.18320953871981	0.74906435718996	0.0077	0.0056	0.1037	0.0122	0.0436	0.0167	0.0174	0.0205	0.0082	0.0347	0.0344	0.1449	0.0062	0.0386	0.1104	0.0178	0.0156	0.0046	0.0035	0.0116	0.0106	0.1089	0.0299	0.1351	0.0459	0.0061
12	rs17721101	48228821	1	0.141401729381863	0.98	0.546929419532092	6.22948163079461	0.723077498388769	0.0077	0.0056	0.1037	0.0122	0.0438	0.0168	0.0174	0.0204	0.0082	0.0347	0.0343	0.1446	0.0062	0.0386	0.1099	0.0178	0.0156	0.0047	0.0034	0.0116	0.0106	0.109	0.0301	0.1354	0.046	0.0061
12	rs6580639	48232172	0.99	0.165458971998582	0.98	0.546929419532092	6.43824681133433	0.707255903308273	0.0078	0.0057	0.1038	0.012	0.044	0.0169	0.0173	0.0203	0.0082	0.0348	0.0339	0.1434	0.006	0.039	0.1092	0.0178	0.0155	0.0047	0.0033	0.0117	0.0107	0.11	0.0304	0.136	0.0461	0.0062
12	rs11574129	48237303	0.99	0.165458971998582	0.98	0.546929419532092	6.5023909396685	0.703535806062254	0.0078	0.0057	0.1038	0.012	0.0441	0.017	0.0173	0.0203	0.0082	0.0348	0.0338	0.143	0.006	0.0391	0.109	0.0178	0.0155	0.0047	0.0032	0.0117	0.0108	0.1103	0.0304	0.1361	0.0461	0.0062
12	rs731236	48238757	0.99	0.165458971998582	0.98	0.546929419532092	6.5795740107956	0.703535806062254	0.0078	0.0057	0.1039	0.0121	0.0441	0.017	0.0173	0.0203	0.0082	0.0348	0.0337	0.1429	0.006	0.0392	0.1089	0.0177	0.0155	0.0047	0.0032	0.0117	0.0108	0.1105	0.0305	0.1362	0.0461	0.0062
12	rs1544410	48239835	0.99	0.165458971998582	0.98	0.546929419532092	6.49534219352211	0.717695401645562	0.0078	0.0057	0.1037	0.012	0.0442	0.017	0.0171	0.0203	0.0082	0.0347	0.0338	0.1429	0.006	0.0392	0.1091	0.0176	0.0154	0.0047	0.0032	0.0117	0.0108	0.1107	0.0306	0.1362	0.0462	0.0062
12	rs77290820	48241345	0.99	0.165458971998582	0.98	0.546929419532092	6.36600102792864	0.711427609849081	0.0078	0.0057	0.1037	0.012	0.0442	0.017	0.0171	0.0203	0.0081	0.0347	0.0338	0.1429	0.006	0.0392	0.1091	0.0176	0.0155	0.0047	0.0032	0.0117	0.0108	0.1107	0.0306	0.1363	0.0462	0.0062
12	rs7963776	48243377	0.99	0.165458971998582	0.98	0.546929419532092	6.17563116645663	0.700265760270643	0.0078	0.0057	0.1036	0.012	0.0443	0.017	0.0171	0.0204	0.0081	0.0347	0.0338	0.1428	0.006	0.0392	0.1091	0.0176	0.0155	0.0048	0.0032	0.0117	0.0108	0.1107	0.0306	0.1364	0.0462	0.0061
12	rs2239185	48244559	0.99	0.165458971998582	0.98	0.546929419532092	6.12188351751827	0.689291726763625	0.0078	0.0057	0.1035	0.012	0.0443	0.0172	0.0171	0.0205	0.0081	0.0347	0.0338	0.1427	0.0059	0.0392	0.109	0.0176	0.0153	0.0048	0.0032	0.0118	0.0108	0.1107	0.0306	0.1365	0.0462	0.0061
12	rs7975128	48245828	0.99	0.165458971998582	0.98	0.546929419532092	6.17032751926495	0.668491073109832	0.0078	0.0057	0.1034	0.0121	0.0444	0.0172	0.0171	0.0205	0.0081	0.0347	0.0338	0.1426	0.0058	0.0392	0.109	0.0176	0.0153	0.0047	0.0032	0.0118	0.0106	0.1108	0.0306	0.1368	0.0462	0.0061
12	rs11574099	48248299	0.99	0.165458971998582	0.98	0.546929419532092	5.96848515621694	0.639094165100615	0.0078	0.0057	0.1032	0.0122	0.0444	0.0172	0.0171	0.0204	0.008	0.0348	0.0337	0.1424	0.0058	0.0392	0.109	0.0176	0.0154	0.0047	0.0032	0.0117	0.0107	0.1109	0.0307	0.1367	0.0461	0.006
12	rs11574077	48252927	0.99	0.165458971998582	0.98	0.546929419532092	5.73473897821122	0.608857629892814	0.0078	0.0057	0.1027	0.0124	0.0447	0.0173	0.0173	0.0204	0.008	0.0348	0.0337	0.1415	0.0058	0.0392	0.1089	0.0179	0.0156	0.0048	0.0032	0.0117	0.0107	0.1112	0.0309	0.1366	0.0463	0.0059
12	rs2239182	48255411	0.98	0.192372589028169	1	0.442785362986439	5.10058347998848	0.483973671378734	0.0077	0.0058	0.1012	0.0129	0.0454	0.0177	0.0177	0.0203	0.0076	0.035	0.0336	0.1392	0.0056	0.039	0.1085	0.0185	0.0162	0.0048	0.0031	0.0115	0.011	0.112	0.0316	0.1368	0.0467	0.0056
12	rs2107301	48255570	0.98	0.192372589028169	1	0.442785362986439	4.84051245006478	0.458466719760697	0.0077	0.0058	0.1007	0.0132	0.0453	0.0176	0.0178	0.0205	0.0075	0.0352	0.0336	0.139	0.0055	0.0388	0.1084	0.0186	0.0162	0.0047	0.0031	0.0115	0.011	0.1121	0.0315	0.1368	0.0474	0.0055
12	rs2283342	48255859	0.98	0.192372589028169	1	0.442785362986439	4.82748107380713	0.466929005878703	0.0077	0.0059	0.1005	0.0133	0.0454	0.0175	0.0179	0.0205	0.0075	0.0349	0.0335	0.139	0.0056	0.0388	0.1086	0.0187	0.0162	0.0047	0.0031	0.0114	0.011	0.1118	0.0316	0.1367	0.0477	0.0056
12	rs2239179	48257766	0.98	0.192372589028169	0.99	0.493036143459036	4.60628374408265	0.489690167730821	0.0077	0.0059	0.1003	0.0134	0.0454	0.0176	0.0179	0.0204	0.0075	0.0347	0.0335	0.1389	0.0057	0.0385	0.1089	0.0187	0.0163	0.0048	0.0032	0.0113	0.0109	0.1119	0.0316	0.1363	0.0481	0.0056
12	rs116886958	48260206	0.98	0.192372589028169	0.99	0.493036143459036	4.46868386857792	0.477055560307352	0.0077	0.0059	0.0999	0.0136	0.0455	0.0177	0.0181	0.0204	0.0074	0.0347	0.0335	0.1388	0.0057	0.0384	0.1085	0.0188	0.0164	0.0048	0.0032	0.0113	0.011	0.112	0.0317	0.1362	0.0482	0.0057
12	rs886441	48262964	0.98	0.192372589028169	0.99	0.493036143459036	4.28371502525568	0.483701888811307	0.0077	0.0059	0.0995	0.0138	0.0455	0.0177	0.0183	0.0203	0.0074	0.0347	0.0335	0.1388	0.0058	0.0384	0.108	0.0188	0.0164	0.0049	0.0032	0.0113	0.0111	0.1122	0.0318	0.136	0.0484	0.0057
12	rs2189480	48263828	0.98	0.192372589028169	0.99	0.493036143459036	4.32475586662168	0.485469178457945	0.0077	0.0059	0.0992	0.0138	0.0455	0.0177	0.0186	0.0203	0.0074	0.0347	0.0335	0.1387	0.0058	0.0383	0.108	0.0189	0.0164	0.005	0.0032	0.0113	0.0111	0.1121	0.0319	0.1358	0.0484	0.0059
12	rs3819545	48265006	0.97	0.222305343836028	0.99	0.493036143459036	3.69999092087397	0.464776018810873	0.0077	0.0059	0.0989	0.014	0.0456	0.0177	0.0187	0.0204	0.0071	0.0348	0.0335	0.1386	0.0059	0.0384	0.1081	0.0189	0.0165	0.0049	0.0032	0.0113	0.0112	0.1122	0.0321	0.1356	0.0483	0.006
12	rs12721371	48265970	0.97	0.222305343836028	0.99	0.493036143459036	3.59782553499092	0.510520866339731	0.0076	0.0059	0.0988	0.014	0.0456	0.0177	0.0187	0.0204	0.0071	0.0348	0.0335	0.1385	0.0058	0.0384	0.1079	0.0188	0.0165	0.005	0.0032	0.0113	0.0112	0.1121	0.0321	0.1357	0.0484	0.006
12	rs3782905	48266167	0.97	0.222305343836028	0.99	0.493036143459036	3.58416527183356	0.521295154171675	0.0077	0.0059	0.0987	0.014	0.0456	0.0177	0.0187	0.0204	0.0071	0.0348	0.0335	0.1384	0.006	0.0384	0.1079	0.0189	0.0163	0.005	0.0032	0.0113	0.0112	0.1121	0.032	0.1358	0.0484	0.006
12	rs61919100	48266544	0.98	0.192372589028169	0.99	0.493036143459036	3.41142255624382	0.582386351564877	0.0077	0.0059	0.0986	0.0141	0.0457	0.0176	0.0186	0.0204	0.0071	0.0348	0.0335	0.1385	0.006	0.0384	0.1078	0.0188	0.0163	0.0051	0.0032	0.0113	0.0111	0.112	0.032	0.1359	0.0484	0.0059
12	rs7974708	48270165	0.97	0.222305343836028	0.99	0.493036143459036	2.20533374351874	0.525315366354696	0.0077	0.0062	0.0967	0.0153	0.0452	0.0181	0.0196	0.0203	0.0065	0.0346	0.0328	0.1384	0.0056	0.038	0.1069	0.0185	0.0165	0.0054	0.0031	0.0119	0.0111	0.1149	0.0311	0.1365	0.0477	0.0058
12	rs11574050	48272461	0.94	0.331738599837001	0.99	0.493036143459036	1.30482736889275	0.761602888625792	0.0079	0.0074	0.0922	0.0175	0.0442	0.0188	0.0215	0.0211	0.0054	0.0345	0.0308	0.1388	0.0049	0.0381	0.1056	0.018	0.0165	0.0072	0.0028	0.013	0.0114	0.1212	0.0282	0.1358	0.0462	0.0056
12	rs11574049	48272515	0.94	0.331738599837001	0.99	0.493036143459036	1.32480633135966	0.828343637692565	0.0078	0.0075	0.0923	0.0175	0.0442	0.0188	0.0215	0.0211	0.0053	0.0344	0.0307	0.1389	0.005	0.0381	0.105	0.0179	0.0165	0.0072	0.0028	0.0131	0.0114	0.1216	0.028	0.1358	0.046	0.0055
12	rs2228572	48272840	0.94	0.331738599837001	0.99	0.493036143459036	1.36190919614438	0.885752163162854	0.0077	0.0076	0.0918	0.0176	0.044	0.0189	0.0218	0.021	0.0052	0.0339	0.0305	0.1397	0.0048	0.038	0.105	0.0179	0.0165	0.0074	0.0027	0.0133	0.0116	0.1227	0.0277	0.1355	0.0459	0.0054
12	Affx-8092923	48272895	0.93	0.375229593708928	0.99	0.493036143459036	1.27285633288417	0.798567808534527	0.0077	0.0077	0.0916	0.0177	0.044	0.0189	0.0218	0.021	0.0052	0.0341	0.0305	0.1397	0.0048	0.0379	0.1051	0.0179	0.0165	0.0075	0.0027	0.0133	0.0116	0.1227	0.0277	0.1354	0.0458	0.0054
12	rs2408876	48273565	0.93	0.375229593708928	0.99	0.493036143459036	1.52913790253596	0.785442656958849	0.0076	0.0074	0.0903	0.018	0.0441	0.0197	0.0223	0.021	0.0046	0.0336	0.0298	0.1426	0.0044	0.0368	0.1046	0.0173	0.0161	0.0079	0.0024	0.0136	0.0114	0.1242	0.0266	0.1362	0.0469	0.0049
12	rs11574044	48275834	0.92	0.422441555019286	0.99	0.493036143459036	1.70970755285928	0.703089689703927	0.0071	0.0075	0.0899	0.0183	0.0438	0.0199	0.0223	0.0211	0.0044	0.0337	0.0295	0.1431	0.0041	0.0366	0.1053	0.0171	0.0156	0.008	0.0022	0.0139	0.0113	0.1243	0.026	0.1369	0.0479	0.0046
12	Affx-8093043	48278010	0.92	0.422441555019286	0.99	0.493036143459036	1.8269102729384	0.592369382643483	0.0068	0.0074	0.0901	0.0185	0.0435	0.0199	0.0224	0.0211	0.0041	0.0337	0.0293	0.1439	0.0039	0.0362	0.1059	0.0168	0.0152	0.008	0.0021	0.014	0.0113	0.1247	0.026	0.1377	0.0478	0.0044
12	rs12721401	48279633	0.92	0.422441555019286	0.99	0.493036143459036	1.72900009873707	0.509832147539574	0.0066	0.0073	0.0902	0.0185	0.0432	0.0199	0.0222	0.0211	0.0038	0.0341	0.0293	0.1445	0.0037	0.0362	0.1061	0.0166	0.0151	0.0079	0.002	0.014	0.0113	0.125	0.026	0.1383	0.0479	0.0041
12	rs2853561	48281257	0.92	0.422441555019286	0.99	0.493036143459036	1.69961729263875	0.419526246986788	0.0063	0.0072	0.0902	0.0184	0.0432	0.0198	0.0221	0.021	0.0035	0.0345	0.0292	0.1451	0.0035	0.0361	0.1062	0.0164	0.0149	0.0079	0.0019	0.014	0.0113	0.1255	0.026	0.1388	0.0478	0.0039
12	rs12721376	48283693	0.92	0.422441555019286	0.99	0.493036143459036	1.86331840705075	0.356910563877676	0.0059	0.0071	0.0906	0.0183	0.0427	0.0195	0.022	0.0211	0.0032	0.0347	0.029	0.1477	0.0029	0.036	0.107	0.0156	0.0146	0.0078	0.0016	0.0139	0.0113	0.1262	0.0256	0.1396	0.0476	0.0035
12	rs59128934	48284808	0.92	0.422441555019286	0.99	0.493036143459036	2.03276638109235	0.342977075173033	0.0056	0.0069	0.0908	0.0181	0.0426	0.0193	0.0219	0.0212	0.0029	0.0348	0.0289	0.1494	0.0025	0.0359	0.1076	0.015	0.0143	0.0077	0.0015	0.0137	0.0112	0.1265	0.0254	0.1403	0.0474	0.0032
12	rs11168287	48285414	0.92	0.422441555019286	0.99	0.493036143459036	2.05703829135239	0.287147570753528	0.0056	0.0068	0.0909	0.0181	0.0425	0.0192	0.0219	0.0213	0.0028	0.0348	0.0288	0.1504	0.0023	0.0359	0.108	0.0148	0.0142	0.0076	0.0014	0.0137	0.0112	0.1264	0.0254	0.1408	0.0475	0.0031
12	rs12427078	48292391	0.91	0.473491286898298	0.99	0.493036143459036	2.23855064135345	0.187075670563443	0.0054	0.0067	0.0907	0.0178	0.0423	0.0188	0.0215	0.0213	0.0026	0.0347	0.0291	0.1513	0.002	0.0359	0.1082	0.0139	0.0139	0.0077	0.0011	0.0138	0.011	0.1267	0.0254	0.1422	0.0483	0.0028
12	rs7302235	48292838	0.91	0.473491286898298	0.99	0.493036143459036	2.22163478463291	0.19025204923699	0.0054	0.0067	0.0908	0.0178	0.0423	0.0188	0.0215	0.0213	0.0026	0.0347	0.0291	0.1513	0.002	0.0359	0.1082	0.0139	0.0139	0.0077	0.0011	0.0138	0.011	0.1268	0.0254	0.1422	0.0483	0.0028
12	rs58379944	48292876	0.91	0.473491286898298	1	0.442785362986439	2.25943576098351	0.191280562706626	0.0054	0.0067	0.0908	0.0178	0.0422	0.0188	0.0216	0.0213	0.0026	0.0347	0.0291	0.1513	0.002	0.0359	0.1082	0.0139	0.0139	0.0077	0.0011	0.0138	0.011	0.1268	0.0254	0.1422	0.0483	0.0028
12	rs112884497	48293298	0.91	0.473491286898298	1	0.442785362986439	2.27794960389366	0.190354815795888	0.0054	0.0068	0.0908	0.0178	0.0422	0.0188	0.0216	0.0213	0.0026	0.0347	0.0291	0.1514	0.0019	0.0358	0.1082	0.0139	0.014	0.0077	0.0011	0.0138	0.011	0.1268	0.0254	0.1422	0.0482	0.0028
12	rs4760658	48296486	0.91	0.473491286898298	0.99	0.493036143459036	2.22358891985073	0.188507908465987	0.0055	0.0067	0.0913	0.0177	0.0422	0.0188	0.0215	0.0213	0.0024	0.0348	0.0291	0.1517	0.0018	0.0358	0.1082	0.0138	0.0141	0.0077	0.0011	0.0138	0.011	0.1268	0.0254	0.1422	0.0481	0.0027
12	rs4516035	48299826	0.91	0.473491286898298	0.99	0.493036143459036	2.20109267967742	0.179567655713298	0.0055	0.0066	0.0923	0.0174	0.0422	0.0186	0.0213	0.0213	0.0021	0.0348	0.0292	0.1525	0.0016	0.0357	0.1083	0.0135	0.0139	0.0077	0.001	0.0138	0.0111	0.1269	0.0254	0.1422	0.0485	0.0023
12	rs11568820	48302545	0.91	0.473491286898298	0.99	0.493036143459036	2.15609604385055	0.173956696920553	0.0055	0.0066	0.0924	0.0174	0.0421	0.0186	0.0213	0.0213	0.002	0.0347	0.0291	0.1526	0.0016	0.0357	0.1083	0.0134	0.0139	0.0077	0.001	0.0139	0.0111	0.127	0.0254	0.1422	0.0485	0.0021
12	rs117592950	48308956	0.91	0.473491286898298	0.99	0.493036143459036	2.18689871665472	0.183612949130593	0.0054	0.0066	0.0927	0.0173	0.042	0.0186	0.0213	0.0213	0.002	0.0346	0.0291	0.153	0.0016	0.0357	0.108	0.0134	0.0139	0.0077	9e-04	0.0139	0.0111	0.1271	0.0252	0.1425	0.0486	0.0021
12	rs10875700	48310931	0.91	0.473491286898298	0.99	0.493036143459036	2.16668977537366	0.194066926194425	0.0054	0.0066	0.0928	0.0173	0.042	0.0186	0.0213	0.0213	0.002	0.0346	0.029	0.1531	0.0016	0.0357	0.1079	0.0133	0.0139	0.0077	9e-04	0.0139	0.0111	0.1271	0.0252	0.1426	0.0486	0.002
12	rs73114006	48320932	0.92	0.422441555019286	0.99	0.493036143459036	1.99548480026912	0.182700060279102	0.0053	0.0066	0.0937	0.0171	0.0421	0.0184	0.0206	0.0216	0.0018	0.0343	0.0286	0.1538	0.0015	0.0357	0.1082	0.0129	0.0138	0.0076	9e-04	0.014	0.011	0.1268	0.0252	0.1435	0.0486	0.0019
12	rs7297624	48321703	0.92	0.422441555019286	0.99	0.493036143459036	1.98827781440046	0.18118205421371	0.0053	0.0066	0.0937	0.0171	0.0421	0.0184	0.0206	0.0216	0.0018	0.0343	0.0286	0.1538	0.0015	0.0357	0.1082	0.0129	0.0138	0.0076	9e-04	0.014	0.011	0.1268	0.0252	0.1435	0.0486	0.0019
12	rs75079085	48333325	0.92	0.422441555019286	0.99	0.493036143459036	1.78882576399523	0.178862923126059	0.0052	0.0066	0.0946	0.0169	0.0423	0.0182	0.02	0.0218	0.0017	0.034	0.0282	0.1545	0.0014	0.0358	0.1086	0.0126	0.0136	0.0074	9e-04	0.0141	0.0109	0.1264	0.0251	0.1443	0.0485	0.0018
12	rs76954143	48335825	0.92	0.422441555019286	0.99	0.493036143459036	1.60996639990309	0.172861814678099	0.0051	0.0066	0.0956	0.0167	0.0425	0.018	0.0193	0.022	0.0015	0.0336	0.0278	0.1553	0.0014	0.0358	0.1089	0.0122	0.0135	0.0072	9e-04	0.0142	0.0108	0.1259	0.0251	0.1453	0.0485	0.0017
12	rs4073729	48337069	0.92	0.422441555019286	0.99	0.493036143459036	1.59505642377581	0.16020365553302	0.0051	0.0066	0.0964	0.0166	0.0425	0.0178	0.0189	0.0221	0.0015	0.0334	0.0276	0.1556	0.0014	0.0358	0.1091	0.0121	0.0133	0.0072	9e-04	0.0142	0.0108	0.1258	0.0251	0.1458	0.0484	0.0017
12	rs4237856	48338050	0.92	0.422441555019286	0.99	0.493036143459036	1.49851473745624	0.189020323484929	0.0052	0.0066	0.0969	0.0165	0.0425	0.0177	0.0186	0.0221	0.0014	0.0333	0.0275	0.1561	0.0013	0.0358	0.1093	0.0119	0.0132	0.0072	9e-04	0.0142	0.0108	0.1256	0.0252	0.146	0.0485	0.0017
12	rs4760674	48357014	0.91	0.473491286898298	0.99	0.493036143459036	1.50765786374564	0.210854034223391	0.0053	0.0066	0.0998	0.0162	0.0421	0.0169	0.017	0.0217	0.0011	0.0329	0.0269	0.1574	0.0012	0.0358	0.1097	0.011	0.0129	0.0071	8e-04	0.0141	0.0106	0.1256	0.0255	0.1476	0.0486	0.0015
12	Affx-8095644	48358203	0.91	0.473491286898298	0.99	0.493036143459036	1.55296427210688	0.211492539641594	0.0053	0.0066	0.1001	0.0162	0.0421	0.0169	0.0169	0.0216	0.0011	0.0327	0.0268	0.1576	0.0012	0.0357	0.1097	0.0108	0.0129	0.0071	8e-04	0.0141	0.0106	0.1256	0.0256	0.1478	0.0486	0.0015
12	rs2286025	48359984	0.91	0.473491286898298	0.99	0.493036143459036	1.56834417184261	0.250256959150218	0.0053	0.0066	0.1004	0.016	0.042	0.0169	0.0169	0.0215	0.0011	0.0325	0.0268	0.1579	0.0012	0.0357	0.1096	0.0107	0.0127	0.0072	8e-04	0.0141	0.0106	0.1257	0.0256	0.148	0.0486	0.0016
12	rs2286024	48360620	0.91	0.473491286898298	0.99	0.493036143459036	1.56120761592836	0.269598107849824	0.0053	0.0066	0.1005	0.016	0.042	0.0168	0.0168	0.0215	0.0011	0.0325	0.0268	0.1579	0.0012	0.0357	0.1096	0.0107	0.0128	0.0072	8e-04	0.0141	0.0106	0.1257	0.0257	0.1481	0.0486	0.0016
12	rs2286023	48361282	0.91	0.473491286898298	0.99	0.493036143459036	1.56018906667638	0.247451118130598	0.0053	0.0065	0.1005	0.016	0.042	0.0168	0.0168	0.0216	0.0011	0.0325	0.0268	0.158	0.0012	0.0357	0.1095	0.0107	0.0128	0.0072	8e-04	0.0141	0.0106	0.1257	0.0256	0.1481	0.0485	0.0015
12	rs11613095	48361486	0.91	0.473491286898298	0.99	0.493036143459036	1.5579491030845	0.254654001453538	0.0053	0.0065	0.1005	0.0161	0.042	0.0168	0.0168	0.0216	0.0011	0.0325	0.0268	0.1579	0.0012	0.0357	0.1095	0.0107	0.0129	0.0072	8e-04	0.0141	0.0106	0.1257	0.0256	0.1481	0.0485	0.0015
12	rs2070739	48367976	0.91	0.473491286898298	0.99	0.493036143459036	1.61491304382194	0.292206632606376	0.0053	0.0065	0.1011	0.016	0.0419	0.0166	0.0165	0.0216	0.0011	0.0325	0.0268	0.1583	0.0012	0.0354	0.1098	0.0106	0.0128	0.0073	8e-04	0.014	0.0105	0.1255	0.0256	0.1487	0.0484	0.0014
12	rs12721427	48368541	0.91	0.473491286898298	0.99	0.493036143459036	1.63454659679591	0.276646627252981	0.0053	0.0065	0.1011	0.016	0.0419	0.0166	0.0165	0.0216	0.0011	0.0324	0.0268	0.1583	0.0012	0.0354	0.1098	0.0105	0.0128	0.0073	8e-04	0.014	0.0105	0.1255	0.0256	0.1487	0.0483	0.0014
12	rs75447849	48372810	0.91	0.473491286898298	0.99	0.493036143459036	1.56141135456526	0.311262928174853	0.0054	0.0065	0.1015	0.016	0.0413	0.0164	0.0162	0.0217	0.0012	0.0323	0.027	0.1585	0.0012	0.0352	0.11	0.0104	0.0129	0.0073	9e-04	0.014	0.0105	0.1255	0.0255	0.1492	0.0482	0.0014
12	rs1635553	48375568	0.91	0.473491286898298	1	0.442785362986439	1.56987495999841	0.337177856360444	0.0054	0.0065	0.1013	0.016	0.0414	0.0161	0.0158	0.0219	0.0011	0.0322	0.0271	0.1588	0.0012	0.0351	0.1105	0.0101	0.0129	0.0074	8e-04	0.014	0.0104	0.1253	0.0254	0.15	0.0481	0.0013
12	rs41317933	48378900	0.91	0.473491286898298	1	0.442785362986439	1.6550965288153	0.322867444700443	0.0054	0.0065	0.1018	0.0158	0.0416	0.0159	0.0153	0.0219	0.0011	0.0321	0.027	0.1589	0.0012	0.035	0.1105	0.0099	0.0128	0.0074	8e-04	0.0139	0.0103	0.1255	0.0253	0.1506	0.0482	0.0012
12	rs1793923	48384122	0.91	0.473491286898298	1	0.442785362986439	1.68598693534491	0.392935280557162	0.0054	0.0063	0.1025	0.0157	0.0415	0.0157	0.0149	0.0219	0.001	0.0321	0.0268	0.1591	0.0012	0.035	0.1105	0.0098	0.0127	0.0075	8e-04	0.0139	0.0103	0.1257	0.0253	0.1512	0.0483	0.0011
12	rs55921916	48388102	0.91	0.473491286898298	0.99	0.493036143459036	1.6920633949502	0.393578125491119	0.0054	0.0062	0.1029	0.0155	0.0414	0.0155	0.0146	0.0221	0.001	0.032	0.0269	0.1592	0.0012	0.035	0.1106	0.0096	0.0126	0.0075	8e-04	0.014	0.0102	0.1258	0.0253	0.1514	0.0481	0.0011
12	rs41317897	48388482	0.91	0.473491286898298	0.99	0.493036143459036	1.6836840883201	0.403902897055773	0.0054	0.0062	0.1029	0.0155	0.0414	0.0155	0.0146	0.0221	0.001	0.032	0.0269	0.1592	0.0012	0.035	0.1107	0.0096	0.0126	0.0075	8e-04	0.014	0.0102	0.1258	0.0253	0.1514	0.0481	0.0011
12	rs10875716	48389023	0.91	0.473491286898298	0.99	0.493036143459036	1.66342534967299	0.455655002605928	0.0054	0.0062	0.103	0.0155	0.0414	0.0155	0.0145	0.0221	0.001	0.032	0.027	0.1593	0.0012	0.0351	0.1107	0.0095	0.0126	0.0075	8e-04	0.014	0.0102	0.1257	0.0254	0.1514	0.0481	0.0011
12	rs1793959	48390080	0.91	0.473491286898298	0.99	0.493036143459036	1.6703077655376	0.474484829824213	0.0054	0.0062	0.1032	0.0154	0.0415	0.0154	0.0145	0.0221	0.001	0.032	0.027	0.1593	0.0011	0.0351	0.1106	0.0095	0.0126	0.0075	8e-04	0.014	0.0102	0.1257	0.0253	0.1514	0.0481	0.0011
12	rs34392760	48391657	0.91	0.473491286898298	0.99	0.493036143459036	1.66050857736136	0.508455416393232	0.0054	0.0062	0.1035	0.0153	0.0416	0.0154	0.0144	0.0222	0.0011	0.0321	0.027	0.1594	0.0011	0.035	0.1105	0.0094	0.0126	0.0076	8e-04	0.014	0.0102	0.1255	0.0254	0.1513	0.0481	0.0012
12	rs12308909	48393098	0.91	0.473491286898298	1	0.442785362986439	1.62069097705101	0.639385159727983	0.0055	0.0062	0.1039	0.0151	0.0417	0.0153	0.0143	0.0223	0.0011	0.0322	0.0271	0.1595	0.0011	0.035	0.1103	0.0093	0.0126	0.0076	9e-04	0.0141	0.0101	0.1254	0.0254	0.1512	0.0482	0.0013
12	rs3803183	48398080	0.91	0.473491286898298	1	0.442785362986439	1.70518536157073	0.602392874208329	0.0055	0.0061	0.1048	0.015	0.042	0.0151	0.0141	0.0224	0.0011	0.0323	0.0273	0.1599	0.0011	0.0348	0.11	0.009	0.0125	0.0077	8e-04	0.0141	0.0101	0.1251	0.0255	0.1506	0.0482	0.0014
12	rs1859443	48399612	0.91	0.473491286898298	1	0.442785362986439	1.74063314075877	0.599524926517644	0.0055	0.0061	0.1049	0.015	0.042	0.0151	0.0141	0.0224	0.0011	0.0322	0.0272	0.16	0.0011	0.0347	0.1099	0.009	0.0126	0.0077	8e-04	0.0141	0.0101	0.1251	0.0255	0.1506	0.0482	0.0014
12	rs68113770	48400844	0.91	0.473491286898298	1	0.442785362986439	1.76302351381794	0.594227847243236	0.0055	0.006	0.105	0.015	0.042	0.0151	0.0141	0.0224	0.0011	0.0322	0.0272	0.16	0.0011	0.0347	0.1099	0.009	0.0126	0.0077	8e-04	0.0141	0.0101	0.1251	0.0255	0.1506	0.0482	0.0014
12	rs11168351	48403765	0.91	0.473491286898298	1	0.442785362986439	1.79984708595996	0.590083957641903	0.0055	0.006	0.105	0.0151	0.042	0.0152	0.0141	0.0224	0.0011	0.0323	0.027	0.1599	0.0011	0.0347	0.1098	0.009	0.0127	0.0078	8e-04	0.0141	0.0101	0.125	0.0255	0.1504	0.0483	0.0014
12	rs56410055	48406206	0.91	0.473491286898298	0.99	0.493036143459036	1.85086658209393	0.526842296254558	0.0055	0.006	0.105	0.0151	0.0419	0.0153	0.0141	0.0224	0.0011	0.0323	0.027	0.1599	0.0011	0.0346	0.1098	0.0091	0.0127	0.0078	8e-04	0.0142	0.0101	0.1249	0.0255	0.1504	0.0484	0.0014
12	rs117099320	48408136	0.91	0.473491286898298	0.99	0.493036143459036	1.87895046432431	0.551843333152042	0.0055	0.006	0.105	0.0151	0.0419	0.0153	0.0141	0.0224	0.001	0.0324	0.027	0.1598	0.0011	0.0346	0.1099	0.0091	0.0127	0.0078	8e-04	0.0142	0.0101	0.1248	0.0254	0.1504	0.0485	0.0014
12	rs11168359	48416023	0.9	0.528487958927512	1	0.442785362986439	2.0850068586005	0.450045272735287	0.0054	0.0059	0.1051	0.0152	0.0419	0.0152	0.0139	0.0224	9e-04	0.0326	0.027	0.1593	9e-04	0.0345	0.1105	0.0091	0.0125	0.0078	7e-04	0.0143	0.0101	0.1245	0.0254	0.1503	0.0494	0.0013
12	rs74868904	48420596	0.9	0.528487958927512	0.99	0.493036143459036	2.17615867990717	0.432931419207759	0.0054	0.0059	0.105	0.0152	0.042	0.0152	0.0139	0.0224	9e-04	0.0325	0.0271	0.1589	9e-04	0.0345	0.1107	0.0091	0.0125	0.0079	7e-04	0.0144	0.0101	0.1243	0.0254	0.1503	0.0498	0.0013
12	rs11168363	48420713	0.9	0.528487958927512	0.99	0.493036143459036	2.17079511816542	0.435705320422243	0.0054	0.0059	0.105	0.0152	0.042	0.0152	0.0139	0.0224	9e-04	0.0325	0.0271	0.1589	9e-04	0.0345	0.1107	0.0091	0.0125	0.0079	7e-04	0.0144	0.0101	0.1243	0.0254	0.1503	0.0499	0.0013
12	rs10875725	48424497	0.9	0.528487958927512	1	0.442785362986439	2.18609833427696	0.493920519340683	0.0054	0.0059	0.105	0.0152	0.042	0.0152	0.0138	0.0224	9e-04	0.0326	0.0271	0.1588	9e-04	0.0345	0.1108	0.0091	0.0125	0.0079	7e-04	0.0144	0.0101	0.1243	0.0254	0.1503	0.0499	0.0013
12	rs10492082	48426295	0.9	0.528487958927512	0.99	0.493036143459036	2.1832406034197	0.4847892551313	0.0054	0.0059	0.105	0.0152	0.0419	0.0153	0.0138	0.0224	9e-04	0.0326	0.0271	0.1588	9e-04	0.0346	0.1109	0.0091	0.0125	0.0079	7e-04	0.0144	0.0101	0.1242	0.0254	0.1503	0.0499	0.0013
12	rs118113807	48432554	0.9	0.528487958927512	0.99	0.493036143459036	2.01493152413679	0.498160165831876	0.0053	0.0059	0.1049	0.0152	0.0419	0.0152	0.0139	0.0224	8e-04	0.0326	0.0271	0.1588	8e-04	0.0346	0.1112	0.0091	0.0126	0.0076	7e-04	0.0145	0.01	0.1241	0.0254	0.1505	0.05	0.0012
12	rs77590573	48449047	0.9	0.528487958927512	0.99	0.493036143459036	1.92260556052517	0.49460370636102	0.0053	0.0059	0.1049	0.0152	0.0419	0.0152	0.0139	0.0224	8e-04	0.0327	0.0271	0.1587	7e-04	0.0346	0.1114	0.0091	0.0126	0.0075	7e-04	0.0145	0.01	0.1241	0.0254	0.1506	0.05	0.0012
12	rs3742074	48457385	0.9	0.528487958927512	0.99	0.493036143459036	1.84060189181195	0.501860282343496	0.0053	0.0059	0.1049	0.0152	0.0419	0.0152	0.0139	0.0224	8e-04	0.0327	0.0271	0.1587	7e-04	0.0347	0.1115	0.0091	0.0126	0.0073	7e-04	0.0145	0.01	0.124	0.0254	0.1507	0.05	0.0012
12	rs4258439	48468652	0.9	0.528487958927512	1	0.442785362986439	1.8321887021646	0.502409040449742	0.0053	0.0059	0.1047	0.0153	0.0419	0.0152	0.0139	0.0224	8e-04	0.0327	0.0272	0.1587	6e-04	0.0347	0.1116	0.0091	0.0126	0.0073	7e-04	0.0145	0.01	0.1241	0.0254	0.1506	0.05	0.0012
12	rs10492081	48474853	0.9	0.528487958927512	1	0.442785362986439	1.81465014957276	0.543291206660004	0.0053	0.0059	0.1047	0.0152	0.0419	0.0152	0.0139	0.0224	8e-04	0.0327	0.0272	0.1587	6e-04	0.0347	0.1117	0.0091	0.0126	0.0073	7e-04	0.0145	0.01	0.124	0.0254	0.1506	0.0501	0.0012
12	rs114458593	48493993	0.9	0.528487958927512	1	0.442785362986439	1.81336126590726	0.537980390952681	0.0053	0.0059	0.1047	0.0152	0.042	0.0152	0.0139	0.0224	8e-04	0.0327	0.0272	0.1587	6e-04	0.0347	0.1117	0.0091	0.0126	0.0073	7e-04	0.0145	0.01	0.124	0.0254	0.1506	0.05	0.0012
12	rs74521172	48496489	0.9	0.528487958927512	1	0.442785362986439	1.81346866081601	0.545391130683237	0.0052	0.0059	0.1047	0.0153	0.042	0.0152	0.0139	0.0225	8e-04	0.0327	0.0272	0.1587	6e-04	0.0347	0.1117	0.0091	0.0127	0.0073	6e-04	0.0145	0.01	0.124	0.0254	0.1506	0.05	0.0012
12	rs11609399	48501161	0.9	0.528487958927512	1	0.442785362986439	1.8150798476353	0.540913717717668	0.0052	0.0059	0.1048	0.0153	0.042	0.0152	0.0139	0.0224	8e-04	0.0326	0.0272	0.1586	6e-04	0.0346	0.1117	0.0091	0.0127	0.0073	6e-04	0.0145	0.01	0.124	0.0254	0.1507	0.05	0.0012
12	rs4760682	48512285	0.9	0.528487958927512	1	0.442785362986439	1.82142196590161	0.552264777328963	0.0052	0.0059	0.1048	0.0152	0.042	0.0152	0.014	0.0224	8e-04	0.0326	0.0272	0.1586	6e-04	0.0346	0.1117	0.0092	0.0127	0.0073	7e-04	0.0145	0.0101	0.1239	0.0254	0.1507	0.0499	0.0011
12	rs10875746	48518264	0.9	0.528487958927512	1	0.442785362986439	1.84892019035333	0.547352863354376	0.0052	0.0059	0.1049	0.0152	0.0421	0.0152	0.014	0.0225	8e-04	0.0326	0.0272	0.1586	6e-04	0.0345	0.1117	0.0092	0.0127	0.0073	7e-04	0.0145	0.0101	0.1239	0.0254	0.1508	0.0498	0.0011
12	rs11552507	48526719	0.9	0.528487958927512	1.01	0.39608418712213	1.86570374936165	0.545251073486137	0.0052	0.0058	0.1049	0.0152	0.0421	0.0152	0.014	0.0225	8e-04	0.0326	0.0271	0.1585	6e-04	0.0345	0.1117	0.0092	0.0127	0.0073	7e-04	0.0145	0.0101	0.1239	0.0254	0.1509	0.0499	0.0011
12	rs75959434	48543237	0.9	0.528487958927512	1.01	0.39608418712213	1.90117198234744	0.509281341970346	0.0052	0.0058	0.105	0.0152	0.0421	0.0153	0.0141	0.0225	8e-04	0.0326	0.0271	0.1585	6e-04	0.0344	0.1117	0.0092	0.0127	0.0073	7e-04	0.0146	0.01	0.1239	0.0254	0.1509	0.0499	0.0011
12	rs28384444	48551555	0.9	0.528487958927512	1.01	0.39608418712213	1.96527431768819	0.486149347113537	0.0052	0.0057	0.1051	0.0152	0.0422	0.0155	0.0142	0.0225	7e-04	0.0325	0.0269	0.1583	6e-04	0.0344	0.1117	0.0092	0.0126	0.0073	7e-04	0.0147	0.01	0.1238	0.0255	0.151	0.0498	0.0011
12	rs10783231	48578325	0.9	0.528487958927512	1.01	0.39608418712213	2.04517001261857	0.431216622713537	0.0051	0.0057	0.1053	0.0148	0.0423	0.0155	0.014	0.0226	7e-04	0.0325	0.0267	0.1586	6e-04	0.0343	0.1116	0.009	0.0126	0.0074	7e-04	0.0149	0.0098	0.1239	0.0257	0.1512	0.0498	0.0011
12	rs74432603	48580134	0.9	0.528487958927512	1.01	0.39608418712213	2.07555772122526	0.413909335328692	0.0051	0.0057	0.1056	0.0148	0.0423	0.0156	0.014	0.0226	7e-04	0.0325	0.0267	0.1586	6e-04	0.0343	0.1116	0.009	0.0126	0.0074	7e-04	0.0149	0.0098	0.1237	0.0257	0.1511	0.0499	0.0011
12	rs4760622	48591960	0.9	0.528487958927512	1.01	0.39608418712213	2.10270566725026	0.410132833733277	0.0051	0.0057	0.1057	0.0147	0.0423	0.0157	0.014	0.0225	7e-04	0.0325	0.0266	0.1586	6e-04	0.0343	0.1117	0.0091	0.0125	0.0074	7e-04	0.015	0.0097	0.1234	0.0256	0.1511	0.0498	0.0011
12	rs11168454	48592357	0.9	0.528487958927512	1.01	0.39608418712213	2.1040604688248	0.396152405986527	0.0051	0.0057	0.1057	0.0147	0.0423	0.0157	0.014	0.0225	7e-04	0.0325	0.0266	0.1586	6e-04	0.0343	0.1117	0.0091	0.0125	0.0074	7e-04	0.015	0.0098	0.1235	0.0256	0.1511	0.0498	0.0011
12	rs79054759	48594882	0.91	0.473491286898298	1.01	0.39608418712213	2.06746975954483	0.432667485656692	0.0052	0.0057	0.1053	0.0147	0.0423	0.0156	0.0137	0.0227	8e-04	0.0324	0.0267	0.1582	7e-04	0.0342	0.1118	0.009	0.0127	0.0075	7e-04	0.015	0.0098	0.124	0.0256	0.1508	0.05	0.0012
12	rs17122802	48595012	0.91	0.473491286898298	1.01	0.39608418712213	2.07162476862231	0.422670167038605	0.0052	0.0057	0.1053	0.0147	0.0423	0.0156	0.0137	0.0227	8e-04	0.0324	0.0267	0.1582	7e-04	0.0342	0.1118	0.009	0.0127	0.0075	7e-04	0.015	0.0098	0.1241	0.0256	0.1508	0.0501	0.0012
12	rs11168459	48596241	0.91	0.473491286898298	1.01	0.39608418712213	2.08253071458721	0.43649873326301	0.0052	0.0058	0.1052	0.0147	0.0423	0.0157	0.0136	0.0227	8e-04	0.0323	0.0267	0.1579	7e-04	0.034	0.1117	0.009	0.0128	0.0075	7e-04	0.015	0.0097	0.1245	0.0257	0.1507	0.0501	0.0012
12	rs75413005	48596484	0.91	0.473491286898298	1.01	0.39608418712213	2.0826432455122	0.437689575104006	0.0052	0.0058	0.1052	0.0147	0.0423	0.0157	0.0136	0.0227	8e-04	0.0323	0.0267	0.1579	7e-04	0.034	0.1118	0.009	0.0128	0.0075	7e-04	0.015	0.0097	0.1245	0.0257	0.1507	0.0501	0.0012
12	rs75531856	48596546	0.91	0.473491286898298	1.01	0.39608418712213	2.0857949262678	0.437160205110275	0.0052	0.0058	0.1051	0.0147	0.0423	0.0156	0.0136	0.0227	8e-04	0.0323	0.0267	0.1579	7e-04	0.034	0.1118	0.009	0.0128	0.0075	7e-04	0.015	0.0097	0.1245	0.0257	0.1507	0.0501	0.0012
12	rs17224674	48596579	0.91	0.473491286898298	1.01	0.39608418712213	2.08511943367788	0.436895584269755	0.0052	0.0058	0.1051	0.0147	0.0423	0.0156	0.0136	0.0227	8e-04	0.0323	0.0267	0.1579	7e-04	0.034	0.1118	0.009	0.0128	0.0075	7e-04	0.015	0.0097	0.1245	0.0257	0.1507	0.0501	0.0012
12	rs17823193	48596890	0.91	0.473491286898298	1.01	0.39608418712213	2.0826432455122	0.43782194431907	0.0052	0.0058	0.1051	0.0147	0.0423	0.0156	0.0136	0.0227	8e-04	0.0323	0.0267	0.1579	7e-04	0.0339	0.1119	0.009	0.0128	0.0075	7e-04	0.015	0.0097	0.1245	0.0256	0.1507	0.0501	0.0012
12	rs17122812	48597053	0.91	0.473491286898298	1.01	0.39608418712213	2.17787136186643	0.442063384864579	0.0052	0.0058	0.1051	0.0147	0.0423	0.0157	0.0136	0.0227	8e-04	0.0323	0.0267	0.1579	7e-04	0.0339	0.1119	0.009	0.0128	0.0076	7e-04	0.015	0.0097	0.1245	0.0256	0.1506	0.0501	0.0012
12	rs10783235	48597507	0.91	0.473491286898298	1.01	0.39608418712213	2.17593035545178	0.446581805393163	0.0052	0.0058	0.1051	0.0147	0.0423	0.0157	0.0136	0.0227	8e-04	0.0323	0.0267	0.1579	7e-04	0.0339	0.1119	0.009	0.0128	0.0076	7e-04	0.015	0.0098	0.1245	0.0256	0.1506	0.0501	0.0012
12	rs17225261	48607012	0.91	0.473491286898298	1.01	0.39608418712213	2.18381205235589	0.437557216572994	0.0052	0.0058	0.1051	0.0147	0.0423	0.0157	0.0136	0.0227	8e-04	0.0323	0.0267	0.1579	7e-04	0.0338	0.1119	0.009	0.0128	0.0077	7e-04	0.0151	0.0098	0.1245	0.0255	0.1506	0.0501	0.0012
12	rs117388753	48610170	0.91	0.473491286898298	1.01	0.39608418712213	2.18769919424897	0.427529428911454	0.0052	0.0058	0.1051	0.0147	0.0423	0.0157	0.0137	0.0227	8e-04	0.0324	0.0267	0.1578	7e-04	0.0338	0.1119	0.009	0.0128	0.0077	7e-04	0.0151	0.0098	0.1245	0.0255	0.1507	0.0501	0.0011
12	rs61941006	48631133	0.91	0.473491286898298	1.01	0.39608418712213	2.19834313533525	0.428450429452184	0.0052	0.0058	0.1051	0.0147	0.0424	0.0157	0.0137	0.0228	8e-04	0.0324	0.0267	0.1578	6e-04	0.0338	0.112	0.0091	0.0128	0.0077	8e-04	0.0151	0.0098	0.1245	0.0254	0.1507	0.0501	0.0011
12	rs7975956	48635218	0.91	0.473491286898298	1.01	0.39608418712213	2.21141338829923	0.431084790904882	0.0052	0.0059	0.105	0.0147	0.0424	0.0157	0.0137	0.0227	8e-04	0.0324	0.0267	0.1578	6e-04	0.0338	0.112	0.0091	0.0128	0.0077	7e-04	0.0151	0.0098	0.1245	0.0254	0.1507	0.0501	0.001
12	rs2634665	48664725	0.91	0.473491286898298	1.01	0.39608418712213	2.21749845044563	0.406625284789071	0.0052	0.0062	0.105	0.0147	0.0424	0.0157	0.0136	0.0226	9e-04	0.0325	0.0265	0.1579	7e-04	0.0336	0.1125	0.0091	0.0129	0.0077	7e-04	0.0152	0.0098	0.1245	0.0252	0.1506	0.0499	9e-04
12	rs34913635	48672654	0.91	0.473491286898298	1.01	0.39608418712213	2.24812004103165	0.402349499747689	0.0052	0.0062	0.105	0.0147	0.0424	0.0157	0.0136	0.0226	8e-04	0.0325	0.0265	0.1579	6e-04	0.0336	0.1126	0.0091	0.0128	0.0077	7e-04	0.0152	0.0098	0.1244	0.0252	0.1506	0.0499	9e-04
12	rs2054905	48687951	0.91	0.473491286898298	1.01	0.39608418712213	2.28119450824355	0.370874522362595	0.0052	0.0062	0.105	0.0147	0.0424	0.0157	0.0135	0.0226	8e-04	0.0325	0.0265	0.1578	6e-04	0.0335	0.1128	0.0091	0.0128	0.0077	7e-04	0.0153	0.0098	0.1243	0.0252	0.1507	0.0499	8e-04
12	rs17226611	48698040	0.91	0.473491286898298	1.01	0.39608418712213	2.33693360802269	0.351791456721756	0.0052	0.0062	0.105	0.0147	0.0424	0.0158	0.0131	0.0225	9e-04	0.0325	0.0265	0.1581	6e-04	0.0334	0.1129	0.0092	0.0128	0.0078	7e-04	0.0153	0.0098	0.1243	0.0251	0.151	0.0497	9e-04
12	rs1387259	48703522	0.91	0.473491286898298	1.01	0.39608418712213	2.3424258557572	0.360167738665319	0.0052	0.0062	0.1045	0.0147	0.0423	0.0159	0.0131	0.0224	9e-04	0.0327	0.0266	0.1589	7e-04	0.0333	0.1129	0.0093	0.0128	0.0078	8e-04	0.0154	0.0097	0.1238	0.0251	0.1511	0.0497	9e-04
12	rs2634690	48712638	0.91	0.473491286898298	1.01	0.39608418712213	2.32514500416086	0.349053368000104	0.0052	0.0063	0.1041	0.0147	0.0428	0.0159	0.0131	0.0224	9e-04	0.0329	0.0265	0.1595	7e-04	0.0333	0.1129	0.0093	0.0128	0.0078	7e-04	0.0153	0.0097	0.1233	0.0251	0.1506	0.0496	9e-04
12	rs2450994	48721832	0.91	0.473491286898298	1.01	0.39608418712213	2.35529604764315	0.347935013104007	0.0051	0.0063	0.1042	0.0147	0.043	0.0159	0.0131	0.0223	9e-04	0.0329	0.0264	0.1595	7e-04	0.0333	0.113	0.0093	0.0128	0.0078	7e-04	0.0154	0.0098	0.1232	0.0251	0.1504	0.0496	9e-04
12	rs117292373	48723142	0.91	0.473491286898298	1.01	0.39608418712213	2.40452370436795	0.350048326218706	0.0051	0.0063	0.1043	0.0146	0.0431	0.0159	0.0131	0.0223	9e-04	0.0329	0.0264	0.1595	7e-04	0.0333	0.113	0.0093	0.0128	0.0078	6e-04	0.0154	0.0098	0.1232	0.0251	0.1505	0.0496	9e-04
12	rs2732441	48723324	0.91	0.473491286898298	1.01	0.39608418712213	2.40688149999275	0.344957788719271	0.0051	0.0063	0.1043	0.0146	0.0431	0.0159	0.0131	0.0223	9e-04	0.0329	0.0264	0.1595	7e-04	0.0333	0.113	0.0093	0.0128	0.0078	6e-04	0.0154	0.0098	0.1232	0.0251	0.1505	0.0496	9e-04
12	rs2291483	48723784	0.91	0.473491286898298	1.01	0.39608418712213	2.41077345304944	0.346693607835609	0.0052	0.0063	0.1043	0.0146	0.0431	0.0159	0.0131	0.0223	9e-04	0.0329	0.0264	0.1595	7e-04	0.0333	0.113	0.0093	0.0128	0.0078	6e-04	0.0154	0.0098	0.1233	0.0251	0.1505	0.0496	9e-04
12	rs76054343	48724006	0.91	0.473491286898298	1.01	0.39608418712213	2.4108914219161	0.339765456616193	0.0052	0.0063	0.1043	0.0146	0.0431	0.0159	0.0131	0.0223	9e-04	0.0329	0.0264	0.1595	7e-04	0.0333	0.113	0.0094	0.0128	0.0078	6e-04	0.0154	0.0098	0.1233	0.0251	0.1505	0.0496	9e-04
12	rs2054904	48724354	0.91	0.473491286898298	1.01	0.39608418712213	2.40829652660349	0.334718823273538	0.0051	0.0063	0.1042	0.0146	0.0431	0.0159	0.0131	0.0223	9e-04	0.0329	0.0264	0.1595	7e-04	0.0334	0.1129	0.0094	0.0128	0.0078	6e-04	0.0154	0.0098	0.1233	0.0251	0.1505	0.0496	9e-04
12	rs2732481	48736985	0.91	0.473491286898298	1.01	0.39608418712213	2.43724373584468	0.320197003853536	0.0052	0.0063	0.1043	0.0146	0.043	0.0158	0.0131	0.0223	9e-04	0.0329	0.0264	0.1596	7e-04	0.0334	0.1129	0.0094	0.0128	0.0078	5e-04	0.0154	0.0097	0.1233	0.0251	0.1506	0.0496	8e-04
12	rs117864303	48745118	0.91	0.473491286898298	1	0.442785362986439	2.49605814304866	0.325178978230885	0.0052	0.0063	0.1044	0.0146	0.0429	0.0157	0.0131	0.0223	9e-04	0.0328	0.0264	0.1597	7e-04	0.0334	0.1127	0.0094	0.0129	0.0079	6e-04	0.0153	0.0097	0.1231	0.0251	0.1508	0.0494	8e-04
12	rs1489105	48768267	0.91	0.473491286898298	0.99	0.493036143459036	2.58515203783069	0.331040118445751	0.0051	0.0065	0.1047	0.0146	0.0427	0.0157	0.0131	0.0224	9e-04	0.0327	0.0263	0.16	8e-04	0.0335	0.1123	0.0094	0.013	0.008	6e-04	0.0152	0.0096	0.1227	0.0252	0.1514	0.0489	9e-04
12	rs2732488	48771444	0.91	0.473491286898298	0.99	0.493036143459036	2.56456185833276	0.307542667944204	0.0051	0.0065	0.1047	0.0146	0.0427	0.0157	0.013	0.0224	9e-04	0.0327	0.0263	0.1602	8e-04	0.0335	0.1123	0.0094	0.013	0.008	6e-04	0.0151	0.0096	0.1226	0.0252	0.1514	0.0489	9e-04
12	rs80154177	48771563	0.91	0.473491286898298	0.98	0.546929419532092	2.57141961889271	0.300856207541521	0.0051	0.0065	0.1047	0.0146	0.0427	0.0157	0.013	0.0224	9e-04	0.0327	0.0263	0.1602	8e-04	0.0335	0.1123	0.0094	0.013	0.008	6e-04	0.0151	0.0096	0.1226	0.0252	0.1514	0.0489	9e-04
12	rs117931765	48772257	0.91	0.473491286898298	0.98	0.546929419532092	2.66326909126242	0.272133711812303	0.0051	0.0065	0.1048	0.0146	0.0427	0.0157	0.013	0.0224	0.001	0.0327	0.0263	0.1602	8e-04	0.0335	0.1122	0.0094	0.013	0.008	6e-04	0.0151	0.0096	0.1225	0.0252	0.1514	0.0489	9e-04
12	rs77610136	48780190	0.91	0.473491286898298	0.99	0.493036143459036	2.77060967806718	0.268103259406662	0.0051	0.0065	0.105	0.0148	0.043	0.0156	0.0129	0.0224	0.001	0.0327	0.0264	0.1599	9e-04	0.0333	0.1113	0.0094	0.0132	0.0081	7e-04	0.0152	0.0097	0.1223	0.0251	0.1516	0.0488	9e-04
12	rs61942783	48782636	0.91	0.473491286898298	0.98	0.546929419532092	2.78083447721767	0.255672128969427	0.0051	0.0065	0.1052	0.0149	0.0432	0.0156	0.0129	0.0223	0.0011	0.0327	0.0264	0.1597	9e-04	0.0332	0.1107	0.0095	0.0133	0.0081	7e-04	0.0153	0.0098	0.1221	0.0251	0.1517	0.0488	0.001
12	rs7959684	48783748	0.91	0.473491286898298	0.98	0.546929419532092	2.74307158556974	0.257712213404858	0.0051	0.0066	0.1052	0.015	0.0432	0.0156	0.0129	0.0223	0.0011	0.0327	0.0265	0.1594	9e-04	0.0333	0.1104	0.0096	0.0134	0.0081	7e-04	0.0154	0.0099	0.122	0.0251	0.1519	0.0487	0.001
12	rs35323818	48783939	0.91	0.473491286898298	0.98	0.546929419532092	2.80267680805349	0.23456490302724	0.0051	0.0066	0.1053	0.015	0.0433	0.0156	0.0129	0.0223	0.0011	0.0327	0.0265	0.1593	0.001	0.0333	0.1103	0.0096	0.0134	0.0081	8e-04	0.0154	0.0099	0.122	0.025	0.1519	0.0487	0.001
12	rs55709943	48788528	0.91	0.473491286898298	0.98	0.546929419532092	2.73534142577645	0.233354452593008	0.0052	0.0066	0.1054	0.0151	0.0434	0.0157	0.013	0.0224	0.0011	0.0325	0.0266	0.1592	0.001	0.0333	0.1099	0.0097	0.0135	0.0081	8e-04	0.0154	0.0098	0.1215	0.025	0.152	0.0485	0.001
12	rs11168560	48806521	0.92	0.422441555019286	0.98	0.546929419532092	2.69605688583231	0.217052884243873	0.0052	0.0066	0.106	0.0155	0.0437	0.0159	0.0132	0.0231	0.0013	0.032	0.0267	0.159	0.0012	0.0331	0.1086	0.0101	0.0139	0.008	9e-04	0.0155	0.0097	0.1205	0.0248	0.1521	0.0482	0.0011
12	rs4519134	48808927	0.92	0.422441555019286	0.98	0.546929419532092	2.61340989940527	0.225808014902499	0.0052	0.0067	0.1065	0.0155	0.0436	0.0159	0.0133	0.023	0.0013	0.0319	0.0266	0.1589	0.0012	0.0331	0.1086	0.0101	0.0139	0.008	0.001	0.0156	0.0097	0.1204	0.0246	0.152	0.0481	0.0012
12	rs4489787	48811100	0.92	0.422441555019286	0.98	0.546929419532092	2.59613000374368	0.228969909277093	0.0053	0.0067	0.1068	0.0154	0.0436	0.016	0.0133	0.023	0.0014	0.0319	0.0266	0.1588	0.0013	0.033	0.1086	0.0101	0.014	0.008	0.001	0.0156	0.0097	0.1203	0.0245	0.1517	0.048	0.0013
12	rs12367792	48811885	0.92	0.422441555019286	0.98	0.546929419532092	2.59902767064351	0.228969909277093	0.0053	0.0067	0.1068	0.0154	0.0436	0.016	0.0133	0.023	0.0014	0.0319	0.0266	0.1588	0.0013	0.033	0.1086	0.0101	0.014	0.008	0.001	0.0156	0.0097	0.1203	0.0245	0.1517	0.048	0.0013
12	rs75561665	48813176	0.92	0.422441555019286	0.98	0.546929419532092	2.59757871320642	0.229844663708658	0.0053	0.0067	0.1069	0.0154	0.0436	0.016	0.0133	0.023	0.0014	0.0318	0.0266	0.1588	0.0013	0.033	0.1086	0.0101	0.014	0.008	0.001	0.0156	0.0097	0.1203	0.0245	0.1517	0.048	0.0013
12	rs61942821	48827172	0.92	0.422441555019286	0.98	0.546929419532092	2.55410564140784	0.235005566912277	0.0053	0.0068	0.1071	0.0154	0.0436	0.016	0.0133	0.0229	0.0014	0.0318	0.0265	0.1587	0.0013	0.033	0.1086	0.0101	0.014	0.008	0.001	0.0157	0.0098	0.1202	0.0245	0.1515	0.0479	0.0013
12	rs10875815	48834326	0.92	0.422441555019286	0.98	0.546929419532092	2.52868145401572	0.235446497019271	0.0054	0.0068	0.1072	0.0155	0.0436	0.016	0.0133	0.0229	0.0014	0.0318	0.0265	0.1587	0.0013	0.033	0.1086	0.0102	0.014	0.0079	0.001	0.0157	0.0098	0.1202	0.0244	0.1514	0.0478	0.0013
12	rs2468939	48848242	0.92	0.422441555019286	0.97	0.604552021827049	2.4843793664297	0.233134587761115	0.0054	0.007	0.1074	0.0154	0.0435	0.0161	0.0135	0.0232	0.0015	0.0318	0.0266	0.1582	0.0014	0.0329	0.1089	0.0102	0.0142	0.008	0.001	0.0158	0.0099	0.12	0.0245	0.1504	0.0477	0.0013
12	rs117459698	48851395	0.92	0.422441555019286	0.97	0.604552021827049	2.4798554532167	0.234234580008827	0.0054	0.007	0.1074	0.0154	0.0435	0.0161	0.0135	0.0232	0.0015	0.0318	0.0266	0.1582	0.0014	0.0328	0.1089	0.0103	0.0142	0.008	0.001	0.0158	0.0099	0.1201	0.0245	0.1504	0.0476	0.0013
12	rs7956679	48866585	0.92	0.422441555019286	0.97	0.604552021827049	2.43487662986005	0.233574384272801	0.0055	0.007	0.1074	0.0154	0.0435	0.0161	0.0135	0.0232	0.0015	0.0318	0.0266	0.1581	0.0014	0.0329	0.1089	0.0104	0.0142	0.008	0.001	0.0157	0.0099	0.1201	0.0245	0.1504	0.0476	0.0013
12	rs73102669	48867249	0.92	0.422441555019286	0.97	0.604552021827049	2.41348719648015	0.233904407046799	0.0055	0.007	0.1074	0.0154	0.0435	0.0161	0.0135	0.0232	0.0015	0.0318	0.0266	0.1581	0.0014	0.0329	0.1089	0.0104	0.0142	0.0079	0.001	0.0157	0.0099	0.1201	0.0245	0.1504	0.0477	0.0013
12	rs118049652	48876826	0.92	0.422441555019286	0.97	0.604552021827049	2.4241154159832	0.235887693037499	0.0055	0.007	0.1073	0.0154	0.0435	0.0161	0.0136	0.0232	0.0015	0.0317	0.0266	0.158	0.0014	0.0329	0.1089	0.0104	0.0142	0.008	0.001	0.0157	0.0099	0.1201	0.0245	0.1504	0.0477	0.0013
12	rs7958521	48877400	0.92	0.422441555019286	0.97	0.604552021827049	2.42896202292312	0.236549984969912	0.0055	0.007	0.1073	0.0154	0.0435	0.016	0.0136	0.0232	0.0015	0.0317	0.0266	0.158	0.0014	0.0329	0.109	0.0103	0.0142	0.008	0.001	0.0157	0.0099	0.1201	0.0245	0.1505	0.0477	0.0013
12	rs2731092	48880550	0.92	0.422441555019286	0.97	0.604552021827049	2.52317528495848	0.237765735486147	0.0055	0.007	0.1072	0.0155	0.0435	0.016	0.0136	0.0232	0.0014	0.0317	0.0266	0.1581	0.0013	0.0329	0.1089	0.0104	0.0143	0.0081	0.001	0.0157	0.0099	0.1201	0.0245	0.1504	0.0477	0.0013
12	rs2705124	48880723	0.92	0.422441555019286	0.97	0.604552021827049	2.52592790468686	0.237986995956401	0.0055	0.007	0.1072	0.0155	0.0435	0.016	0.0136	0.0232	0.0014	0.0317	0.0266	0.1581	0.0013	0.0329	0.1089	0.0104	0.0143	0.0081	0.001	0.0157	0.0099	0.1201	0.0245	0.1504	0.0477	0.0013
12	rs2731094	48881661	0.92	0.422441555019286	0.97	0.604552021827049	2.52820250912686	0.235667061808882	0.0055	0.0071	0.1071	0.0155	0.0435	0.016	0.0136	0.0232	0.0014	0.0318	0.0266	0.1581	0.0013	0.0329	0.1089	0.0104	0.0143	0.0081	0.001	0.0157	0.01	0.12	0.0245	0.1504	0.0477	0.0013
12	rs61940778	48884610	0.92	0.422441555019286	0.97	0.604552021827049	2.53287341977338	0.241202673904836	0.0055	0.0071	0.107	0.0155	0.0433	0.0161	0.0136	0.0232	0.0014	0.0318	0.0267	0.1582	0.0013	0.0329	0.1088	0.0104	0.0143	0.0081	0.001	0.0157	0.0099	0.12	0.0245	0.1505	0.0477	0.0013
12	rs11458	48888594	0.92	0.422441555019286	0.96	0.665984986819169	2.53467063435369	0.243874340919409	0.0055	0.0071	0.1068	0.0155	0.0433	0.0161	0.0136	0.0232	0.0014	0.0317	0.0267	0.1583	0.0013	0.0329	0.1088	0.0104	0.0144	0.0081	0.001	0.0157	0.0099	0.12	0.0245	0.1505	0.0476	0.0013
12	rs2705132	48888763	0.92	0.422441555019286	0.96	0.665984986819169	2.53658809795618	0.245996054576213	0.0055	0.0071	0.1068	0.0155	0.0433	0.0161	0.0136	0.0232	0.0014	0.0317	0.0267	0.1583	0.0013	0.0329	0.1088	0.0104	0.0144	0.0081	0.001	0.0157	0.0099	0.12	0.0245	0.1505	0.0476	0.0013
12	rs11168605	48892588	0.92	0.422441555019286	0.97	0.604552021827049	2.53790661436297	0.24801148331801	0.0055	0.0071	0.1068	0.0155	0.0433	0.0161	0.0136	0.0232	0.0014	0.0317	0.0267	0.1582	0.0013	0.0329	0.1088	0.0104	0.0145	0.0081	0.001	0.0157	0.0099	0.12	0.0245	0.1505	0.0476	0.0013
12	rs117848761	48904679	0.92	0.422441555019286	0.98	0.546929419532092	2.57479040842053	0.268792868923807	0.0054	0.0071	0.1068	0.0155	0.0433	0.016	0.0136	0.0232	0.0014	0.0316	0.0268	0.1583	0.0013	0.033	0.1087	0.0105	0.0145	0.008	0.001	0.0158	0.0099	0.1199	0.0245	0.1505	0.0477	0.0013
12	rs2464566	48912568	0.92	0.422441555019286	0.98	0.546929419532092	2.58069255883364	0.263748554311803	0.0053	0.0072	0.1068	0.0156	0.0434	0.016	0.0136	0.0232	0.0015	0.0316	0.0269	0.1583	0.0013	0.033	0.1087	0.0105	0.0145	0.0081	0.001	0.0158	0.0099	0.1199	0.0245	0.1504	0.0477	0.0013
12	rs2731073	48919556	0.92	0.422441555019286	0.97	0.604552021827049	2.51432534566893	0.258279806900882	0.0053	0.0072	0.1068	0.0154	0.0431	0.0161	0.0135	0.0233	0.0015	0.0316	0.027	0.1583	0.0014	0.0331	0.1086	0.0105	0.0145	0.0081	0.001	0.0158	0.01	0.1199	0.0245	0.1502	0.0477	0.0013
12	rs4075258	48919659	0.92	0.422441555019286	0.97	0.604552021827049	2.50596266713338	0.257598741761976	0.0053	0.0072	0.1067	0.0154	0.0431	0.0161	0.0135	0.0233	0.0015	0.0316	0.027	0.1583	0.0014	0.0331	0.1085	0.0105	0.0145	0.0081	0.001	0.0158	0.01	0.1199	0.0245	0.1502	0.0477	0.0013
12	rs2705143	48919793	0.92	0.422441555019286	0.97	0.604552021827049	2.50333618429539	0.257371845568379	0.0053	0.0072	0.1067	0.0154	0.0431	0.0161	0.0135	0.0233	0.0015	0.0316	0.027	0.1583	0.0014	0.0331	0.1085	0.0105	0.0145	0.0081	0.001	0.0158	0.01	0.1199	0.0245	0.1502	0.0477	0.0013
12	rs12425460	48919796	0.92	0.422441555019286	0.97	0.604552021827049	2.50345555131289	0.256918241675486	0.0053	0.0072	0.1067	0.0154	0.0431	0.0161	0.0135	0.0233	0.0015	0.0316	0.027	0.1583	0.0014	0.0331	0.1085	0.0105	0.0145	0.0081	0.001	0.0158	0.01	0.1199	0.0245	0.1502	0.0477	0.0013
12	rs12425518	48920006	0.92	0.422441555019286	0.97	0.604552021827049	2.51002345924054	0.257939203760382	0.0053	0.0072	0.1067	0.0154	0.0431	0.0161	0.0135	0.0233	0.0015	0.0316	0.027	0.1583	0.0014	0.0331	0.1085	0.0105	0.0145	0.0081	0.001	0.0158	0.01	0.1199	0.0245	0.1501	0.0478	0.0013
12	rs61941963	48920073	0.92	0.422441555019286	0.97	0.604552021827049	2.5127716229494	0.259643628469326	0.0053	0.0072	0.1067	0.0154	0.0431	0.0161	0.0135	0.0233	0.0015	0.0316	0.027	0.1582	0.0014	0.0331	0.1085	0.0105	0.0145	0.0081	0.001	0.0158	0.01	0.1199	0.0245	0.1501	0.0478	0.0013
12	rs11495272	48928826	0.92	0.422441555019286	0.97	0.604552021827049	2.533113025589	0.275139778890467	0.0054	0.0073	0.1067	0.0153	0.043	0.0161	0.0135	0.0233	0.0016	0.0311	0.027	0.1582	0.0015	0.0334	0.1084	0.0106	0.0146	0.0081	0.0011	0.016	0.01	0.1198	0.0246	0.1499	0.0479	0.0014
12	rs7296350	48938225	0.92	0.422441555019286	0.97	0.604552021827049	2.5339517011817	0.306465094689574	0.0054	0.0074	0.1069	0.0155	0.0431	0.0162	0.0137	0.0233	0.0017	0.0312	0.027	0.1581	0.0016	0.0335	0.1082	0.0106	0.0148	0.0081	0.0011	0.016	0.01	0.1196	0.0244	0.1491	0.0476	0.0014
12	rs7969122	48939811	0.92	0.422441555019286	0.97	0.604552021827049	2.55206401241151	0.307542667944204	0.0057	0.0074	0.1067	0.0155	0.043	0.0162	0.0137	0.0233	0.0017	0.0312	0.027	0.1582	0.0015	0.0335	0.1082	0.0106	0.0148	0.0081	0.001	0.016	0.01	0.1195	0.0244	0.1491	0.0476	0.0014
12	rs11168637	48953504	0.92	0.422441555019286	0.97	0.604552021827049	2.41868138069337	0.275487288011434	0.0057	0.0074	0.1064	0.0156	0.0431	0.0163	0.0138	0.0233	0.0017	0.0312	0.027	0.1583	0.0016	0.0335	0.108	0.0107	0.015	0.008	0.0011	0.016	0.0101	0.1194	0.0244	0.1486	0.0479	0.0014
12	rs11168639	48953682	0.92	0.422441555019286	0.97	0.604552021827049	2.42470630282945	0.288674221462003	0.0057	0.0074	0.1064	0.0156	0.0431	0.0164	0.0137	0.0233	0.0017	0.0312	0.027	0.1583	0.0016	0.0336	0.1079	0.0107	0.015	0.008	0.0011	0.016	0.0101	0.1194	0.0244	0.1485	0.0478	0.0014
12	rs17237198	48953932	0.92	0.422441555019286	0.97	0.604552021827049	2.46249804939066	0.280716080362443	0.0057	0.0074	0.1064	0.0156	0.0431	0.0167	0.0138	0.0233	0.0017	0.0312	0.0271	0.1582	0.0016	0.0337	0.1078	0.0107	0.015	0.008	0.0011	0.0161	0.0101	0.1194	0.0244	0.1482	0.0478	0.0014
12	rs1807757	48954040	0.92	0.422441555019286	0.97	0.604552021827049	2.35892714122908	0.283633965185847	0.0057	0.0074	0.1064	0.0156	0.043	0.0171	0.0138	0.0233	0.0017	0.0312	0.0271	0.1582	0.0016	0.0339	0.1076	0.0107	0.0151	0.0078	0.0011	0.0161	0.0101	0.1193	0.0244	0.1479	0.0478	0.0014
12	rs17834022	48954175	0.92	0.422441555019286	0.97	0.604552021827049	2.43144560803116	0.322138494996143	0.0057	0.0075	0.1064	0.0156	0.043	0.0171	0.0138	0.0233	0.0017	0.0312	0.027	0.1583	0.0016	0.0339	0.1076	0.0107	0.0151	0.0078	0.0011	0.0161	0.0101	0.1193	0.0245	0.1478	0.0478	0.0014
12	rs2555003	48958949	0.93	0.375229593708928	0.97	0.604552021827049	2.06028923912065	0.341987954409437	0.0063	0.0082	0.1064	0.016	0.0428	0.0171	0.014	0.0236	0.0019	0.0309	0.0278	0.1571	0.0019	0.0343	0.107	0.0113	0.0158	0.0076	0.0012	0.0161	0.0103	0.1176	0.0249	0.1463	0.0471	0.0017
12	rs12582811	48961244	0.93	0.375229593708928	0.97	0.604552021827049	2.47188534535113	0.410783281547667	0.0063	0.0083	0.1063	0.016	0.0426	0.0172	0.014	0.0236	0.0019	0.0309	0.028	0.1567	0.0019	0.0344	0.1067	0.0114	0.0157	0.008	0.0012	0.0161	0.0103	0.1172	0.025	0.1464	0.047	0.0017
12	rs2409044	48961390	0.93	0.375229593708928	0.98	0.546929419532092	2.49069332251741	0.419264540475035	0.0063	0.0084	0.1063	0.016	0.0426	0.0172	0.0141	0.0236	0.0019	0.031	0.0276	0.1569	0.0019	0.0345	0.1067	0.0114	0.0157	0.008	0.0012	0.0161	0.0103	0.1173	0.0246	0.1466	0.047	0.0017
12	rs2232566	48962869	0.93	0.375229593708928	0.98	0.546929419532092	3.04510455294217	0.655436954114355	0.0063	0.0084	0.1064	0.016	0.0426	0.0169	0.0141	0.0236	0.002	0.031	0.0277	0.1566	0.0019	0.0346	0.1065	0.0114	0.0157	0.0081	0.0013	0.0161	0.0104	0.1171	0.0247	0.1465	0.0471	0.0017
12	rs2232565	48963021	0.93	0.375229593708928	0.98	0.546929419532092	3.13971725057709	0.673199052256492	0.0063	0.0085	0.1063	0.016	0.0426	0.0169	0.0141	0.0236	0.002	0.031	0.0277	0.1564	0.0019	0.0346	0.1064	0.0114	0.0158	0.0081	0.0013	0.0161	0.0104	0.1171	0.0248	0.1465	0.0472	0.0017
12	rs11168648	48974727	0.93	0.375229593708928	0.98	0.546929419532092	2.03298964789743	0.230172975102048	0.0065	0.01	0.1016	0.0182	0.042	0.0173	0.0158	0.0245	0.0028	0.0326	0.0291	0.1507	0.0031	0.0374	0.1054	0.0135	0.0177	0.0082	0.0016	0.0162	0.0108	0.1111	0.0267	0.1414	0.0484	0.0021
12	rs7311287	48978299	0.92	0.422441555019286	0.98	0.546929419532092	1.86928371833953	0.246891155610143	0.0064	0.0101	0.1015	0.0183	0.042	0.0172	0.0159	0.0246	0.0028	0.0327	0.0291	0.1505	0.0032	0.0376	0.1056	0.0135	0.0178	0.0082	0.0016	0.0162	0.0109	0.1105	0.0269	0.1408	0.0486	0.0021
12	rs10783267	48981312	0.92	0.422441555019286	0.98	0.546929419532092	1.76504459696384	0.182497408189411	0.0064	0.0101	0.1015	0.0183	0.042	0.0172	0.0159	0.0246	0.0028	0.0328	0.0291	0.1505	0.0032	0.0376	0.1057	0.0135	0.0178	0.0082	0.0016	0.0162	0.0109	0.1105	0.0269	0.1408	0.0486	0.0021
12	rs10875843	48994214	0.92	0.422441555019286	0.97	0.604552021827049	1.8370408494419	0.194170386651712	0.0064	0.0101	0.1016	0.0183	0.0418	0.0172	0.0159	0.0247	0.0028	0.0326	0.0292	0.1504	0.0032	0.0381	0.1058	0.0135	0.0178	0.0082	0.0016	0.0162	0.011	0.1101	0.0269	0.1405	0.0487	0.0021
12	rs34080613	49028264	0.91	0.473491286898298	0.97	0.604552021827049	1.80306158035345	0.171769339030634	0.0067	0.0101	0.1012	0.0188	0.0403	0.0176	0.0157	0.0249	0.0027	0.0317	0.0294	0.1492	0.0033	0.0418	0.1057	0.0131	0.0177	0.008	0.0015	0.0168	0.011	0.1098	0.0279	0.1389	0.0487	0.002
12	rs9634242	49044359	0.91	0.473491286898298	0.97	0.604552021827049	1.57314243905735	0.115130938815901	0.0067	0.0101	0.1012	0.0188	0.0403	0.0176	0.0157	0.025	0.0027	0.0317	0.0295	0.1491	0.0033	0.0421	0.1057	0.0131	0.0177	0.008	0.0015	0.0169	0.011	0.1099	0.028	0.1389	0.0488	0.002
12	rs3741628	49048738	0.91	0.473491286898298	0.97	0.604552021827049	1.57416402791246	0.116075670936253	0.0067	0.0101	0.1012	0.0189	0.0403	0.0176	0.0156	0.025	0.0027	0.0317	0.0295	0.1492	0.0033	0.042	0.1056	0.0131	0.0176	0.008	0.0015	0.0169	0.011	0.1099	0.028	0.1388	0.0488	0.0021
12	rs3943899	49052758	0.91	0.473491286898298	0.97	0.604552021827049	1.45985926160531	0.112144554967232	0.0067	0.0101	0.1011	0.0189	0.0403	0.0176	0.0156	0.025	0.0026	0.0317	0.0295	0.1492	0.0033	0.042	0.1057	0.0131	0.0179	0.0079	0.0015	0.0169	0.011	0.1098	0.028	0.1388	0.0487	0.0021
12	rs17238800	49061511	0.91	0.473491286898298	0.97	0.604552021827049	1.44596698469464	0.114616867058012	0.0067	0.0102	0.101	0.0189	0.0403	0.0176	0.0156	0.025	0.0026	0.0317	0.0294	0.1493	0.0033	0.0421	0.1058	0.0131	0.0179	0.0079	0.0015	0.0169	0.011	0.1099	0.028	0.1387	0.0487	0.0021
12	rs118067775	49072794	0.91	0.473491286898298	0.97	0.604552021827049	1.44458045246603	0.112654380909882	0.0067	0.0102	0.101	0.0189	0.0403	0.0176	0.0156	0.025	0.0026	0.0317	0.0294	0.1493	0.0033	0.0422	0.1058	0.0131	0.0179	0.0079	0.0015	0.0169	0.011	0.1099	0.028	0.1387	0.0487	0.0021
12	rs11168681	49076784	0.9	0.528487958927512	0.97	0.604552021827049	1.42502363736505	0.103284917946136	0.0067	0.0102	0.1009	0.0189	0.0402	0.0177	0.0155	0.0249	0.0027	0.0316	0.0294	0.1493	0.0033	0.0422	0.1058	0.0131	0.018	0.0079	0.0015	0.0169	0.011	0.1101	0.0279	0.1387	0.0486	0.0021
12	rs35126539	49081145	0.9	0.528487958927512	0.97	0.604552021827049	1.43834713881208	0.107930529708158	0.0066	0.0101	0.1009	0.0189	0.0402	0.0177	0.0155	0.025	0.0027	0.0316	0.0294	0.1493	0.0033	0.0423	0.1058	0.0131	0.018	0.0079	0.0015	0.017	0.011	0.1101	0.0279	0.1387	0.0486	0.0021
12	rs61751603	49087325	0.9	0.528487958927512	0.97	0.604552021827049	1.44151202207346	0.107763259196691	0.0066	0.0101	0.101	0.0189	0.0402	0.0177	0.0155	0.025	0.0027	0.0317	0.0294	0.1493	0.0033	0.0423	0.1058	0.0131	0.018	0.0079	0.0015	0.017	0.011	0.1102	0.028	0.1387	0.0484	0.0021
12	rs78454708	49105444	0.9	0.528487958927512	0.97	0.604552021827049	1.44953460661416	0.110451525745496	0.0066	0.0102	0.1011	0.0189	0.0402	0.0177	0.0153	0.025	0.0027	0.0317	0.0293	0.1491	0.0033	0.0425	0.1058	0.0131	0.018	0.0078	0.0015	0.017	0.011	0.1102	0.0281	0.1387	0.0483	0.0021
12	rs12812132	49106739	0.9	0.528487958927512	0.97	0.604552021827049	1.44993120920972	0.106678437841221	0.0066	0.0102	0.1011	0.0189	0.0402	0.0177	0.0153	0.025	0.0027	0.0317	0.0293	0.1491	0.0033	0.0425	0.1058	0.0131	0.018	0.0078	0.0015	0.017	0.011	0.1102	0.0281	0.1387	0.0483	0.0021
12	rs7138930	49108488	0.9	0.528487958927512	0.97	0.604552021827049	1.44269951574834	0.104769529533759	0.0066	0.0102	0.1011	0.0189	0.0402	0.0177	0.0153	0.025	0.0027	0.0317	0.0294	0.1491	0.0033	0.0425	0.1058	0.0131	0.018	0.0078	0.0015	0.017	0.011	0.1102	0.0282	0.1387	0.0483	0.0021
12	rs10875863	49117301	0.9	0.528487958927512	0.97	0.604552021827049	1.4852883338875	0.13212349450214	0.0067	0.0101	0.1012	0.0189	0.04	0.0177	0.0151	0.025	0.0027	0.0316	0.0296	0.1488	0.0033	0.0427	0.1058	0.0131	0.018	0.0078	0.0015	0.017	0.011	0.1103	0.0285	0.1388	0.0479	0.0021
12	rs77539645	49125564	0.9	0.528487958927512	0.97	0.604552021827049	1.42522068738688	0.156924214096603	0.0067	0.0101	0.101	0.0189	0.0399	0.0178	0.0151	0.0252	0.0027	0.0317	0.0297	0.1485	0.0033	0.0427	0.1057	0.0132	0.018	0.0075	0.0015	0.017	0.011	0.1102	0.0288	0.1389	0.0479	0.0021
12	rs6580694	49128261	0.9	0.528487958927512	0.98	0.546929419532092	1.35658517787919	0.139695333273199	0.0067	0.0101	0.101	0.0189	0.0398	0.0179	0.0151	0.0252	0.0026	0.0316	0.0297	0.1485	0.0033	0.0427	0.1057	0.0132	0.018	0.0074	0.0015	0.0171	0.011	0.1102	0.0289	0.1389	0.048	0.0021
12	rs78761761	49133684	0.9	0.528487958927512	0.98	0.546929419532092	1.353394530169	0.1250623182738	0.0067	0.0102	0.1009	0.0189	0.0399	0.018	0.0151	0.0251	0.0026	0.0315	0.0299	0.1483	0.0032	0.0426	0.1056	0.0132	0.018	0.0074	0.0015	0.0171	0.011	0.1101	0.0291	0.1389	0.0479	0.0021
12	rs117740891	49136351	0.9	0.528487958927512	0.98	0.546929419532092	1.35107583439111	0.126836312387972	0.0067	0.0102	0.1009	0.0189	0.04	0.018	0.0151	0.025	0.0026	0.0315	0.03	0.1483	0.0032	0.0426	0.1055	0.0133	0.018	0.0074	0.0015	0.0171	0.0111	0.1101	0.0291	0.1388	0.048	0.0021
12	rs10875871	49141195	0.9	0.528487958927512	0.98	0.546929419532092	1.32729979113767	0.107930529708158	0.0067	0.0102	0.1008	0.0188	0.04	0.0182	0.0152	0.0249	0.0026	0.0314	0.0302	0.1482	0.0032	0.0423	0.1054	0.0134	0.018	0.0074	0.0015	0.0171	0.0111	0.11	0.0293	0.1388	0.0481	0.0021
12	rs117725040	49141967	0.9	0.528487958927512	0.98	0.546929419532092	1.34586424258173	0.108852299542982	0.0067	0.0102	0.1006	0.0188	0.04	0.0182	0.0152	0.0247	0.0026	0.0313	0.0305	0.1484	0.0032	0.0422	0.1054	0.0134	0.018	0.0074	0.0015	0.0173	0.0111	0.11	0.0292	0.1388	0.0481	0.0021
12	rs11168715	49143096	0.9	0.528487958927512	0.98	0.546929419532092	1.34663585160012	0.121192531147954	0.0067	0.0102	0.1005	0.0188	0.04	0.0182	0.0152	0.0245	0.0026	0.0312	0.0308	0.1485	0.0032	0.0421	0.1056	0.0135	0.0178	0.0073	0.0015	0.0175	0.0112	0.11	0.029	0.1389	0.0481	0.0021
12	rs10783282	49146947	0.9	0.528487958927512	0.98	0.546929419532092	1.31934611264726	0.102463688367744	0.0067	0.0102	0.1003	0.0188	0.04	0.0182	0.0152	0.0244	0.0026	0.0312	0.0309	0.1482	0.0032	0.0422	0.1058	0.0135	0.0177	0.0073	0.0016	0.0176	0.0112	0.1099	0.0292	0.1388	0.0482	0.0021
12	rs7977935	49147910	0.91	0.473491286898298	0.98	0.546929419532092	1.3589074224065	0.143864704229417	0.0066	0.0101	0.1002	0.0188	0.04	0.0182	0.0152	0.0244	0.0026	0.0312	0.0309	0.1482	0.0033	0.0421	0.1059	0.0135	0.0177	0.0073	0.0016	0.0176	0.0112	0.1098	0.0292	0.1388	0.0482	0.0021
12	rs12307769	49158490	0.91	0.473491286898298	0.98	0.546929419532092	0.511705803331766	0.0177919156682351	0.0066	0.0106	0.094	0.019	0.0398	0.0188	0.0157	0.0233	0.0021	0.0317	0.0327	0.1454	0.0028	0.0415	0.1102	0.0145	0.0174	0.0048	0.0014	0.0172	0.0111	0.1139	0.0314	0.1392	0.048	0.002
12	rs11168732	49164120	0.9	0.528487958927512	0.98	0.546929419532092	0.569340042983668	0.0320036463383413	0.0065	0.0108	0.0929	0.019	0.0395	0.0189	0.0157	0.023	0.002	0.0318	0.0331	0.1446	0.0027	0.0412	0.1113	0.0146	0.0172	0.0043	0.0013	0.0171	0.0111	0.1146	0.0318	0.1394	0.048	0.002
12	rs3730071	49168798	0.9	0.528487958927512	0.98	0.546929419532092	0.542877826197207	0.0346965539143187	0.0065	0.0108	0.0928	0.0189	0.0392	0.0189	0.0157	0.023	0.0019	0.0319	0.0332	0.1444	0.0027	0.0412	0.1117	0.0147	0.0171	0.0041	0.0016	0.0171	0.0111	0.1147	0.0318	0.1396	0.048	0.0019
12	rs11168733	49170719	0.9	0.528487958927512	0.98	0.546929419532092	0.534058874783488	0.0336175881502314	0.0065	0.0108	0.0928	0.0189	0.0392	0.0189	0.0157	0.023	0.0019	0.0319	0.0332	0.1443	0.0027	0.0412	0.1118	0.0147	0.0171	0.0041	0.0017	0.0171	0.0111	0.1148	0.0318	0.1396	0.048	0.0019
12	rs115315671	49176805	0.89	0.587533376708783	0.97	0.604552021827049	0.478016848684982	0.0142203211230938	0.0064	0.0109	0.0928	0.0189	0.0391	0.0189	0.0158	0.023	0.0019	0.0319	0.0333	0.1443	0.0026	0.0412	0.1121	0.0147	0.0171	0.0039	0.0018	0.0172	0.0111	0.1149	0.0319	0.1397	0.048	0.0019
12	rs55770045	49176860	0.89	0.587533376708783	0.97	0.604552021827049	0.471007744547235	0.0146279588085182	0.0064	0.0109	0.0928	0.0189	0.0391	0.0189	0.0158	0.023	0.0019	0.0319	0.0332	0.1443	0.0026	0.0412	0.1121	0.0147	0.0172	0.0039	0.0018	0.0172	0.0111	0.1149	0.0319	0.1396	0.0479	0.0019
12	rs3730308	49176872	0.89	0.587533376708783	0.97	0.604552021827049	0.470762725027037	0.0146964572522112	0.0064	0.0109	0.0928	0.0189	0.0391	0.0189	0.0158	0.023	0.0019	0.0319	0.0332	0.1443	0.0026	0.0412	0.1121	0.0147	0.0172	0.0039	0.0018	0.0172	0.0111	0.1149	0.0319	0.1396	0.0479	0.0019
12	rs2453486	49177113	0.89	0.587533376708783	0.97	0.604552021827049	0.477091725669579	0.0141193108034926	0.0064	0.0109	0.0928	0.0189	0.0391	0.0189	0.0158	0.023	0.0019	0.0319	0.0332	0.1443	0.0026	0.0412	0.1122	0.0147	0.0172	0.0038	0.0018	0.0172	0.0111	0.1149	0.0319	0.1397	0.0479	0.0019
12	rs12814893	49181479	0.9	0.528487958927512	0.97	0.604552021827049	0.4578656563162	0.0125839499693849	0.0064	0.0109	0.0926	0.0188	0.0392	0.0189	0.0158	0.023	0.0018	0.0319	0.0333	0.1445	0.0025	0.0412	0.1123	0.0148	0.0172	0.0036	0.0017	0.0171	0.0111	0.1151	0.0318	0.1398	0.048	0.0019
12	rs2446990	49187450	0.89	0.587533376708783	0.97	0.604552021827049	0.403773033064716	0.00936728350879615	0.0063	0.0111	0.0915	0.0185	0.0392	0.019	0.0162	0.023	0.0017	0.0321	0.0336	0.1444	0.0024	0.0413	0.1123	0.0149	0.0173	0.0034	0.0015	0.0171	0.0112	0.1154	0.0316	0.1399	0.0484	0.0018
12	rs35355475	49190365	0.89	0.587533376708783	0.97	0.604552021827049	0.383319029292591	0.00731557483406545	0.0062	0.0113	0.0912	0.0186	0.0395	0.019	0.0166	0.0229	0.0015	0.0322	0.034	0.1445	0.0023	0.0413	0.1121	0.0151	0.0175	0.0032	0.0014	0.0172	0.0114	0.1153	0.0309	0.1399	0.0483	0.0018
12	rs112770695	49190376	0.89	0.587533376708783	0.97	0.604552021827049	0.38315314028922	0.00729159452439102	0.0062	0.0113	0.0912	0.0186	0.0395	0.019	0.0166	0.0229	0.0015	0.0322	0.034	0.1445	0.0023	0.0413	0.1121	0.0151	0.0175	0.0032	0.0014	0.0172	0.0114	0.1153	0.0309	0.1399	0.0483	0.0018
12	rs7975385	49190992	0.89	0.587533376708783	0.96	0.665984986819169	0.382710947639678	0.00719608533062762	0.0062	0.0113	0.0911	0.0186	0.0396	0.019	0.0167	0.0229	0.0015	0.0321	0.0341	0.1445	0.0023	0.0413	0.112	0.0152	0.0176	0.0031	0.0014	0.0172	0.0115	0.1152	0.0308	0.1399	0.0483	0.0017
12	rs73107809	49193852	0.89	0.587533376708783	0.96	0.665984986819169	0.407072542038525	0.00755764368860492	0.0061	0.0114	0.0912	0.0186	0.0396	0.019	0.0168	0.0228	0.0015	0.032	0.0342	0.1445	0.0022	0.0413	0.112	0.0153	0.0177	0.003	0.0014	0.0172	0.0116	0.1151	0.0307	0.1402	0.0483	0.0017
12	rs2446992	49197587	0.89	0.587533376708783	0.96	0.665984986819169	0.43536474272476	0.0086716370030195	0.006	0.0114	0.0915	0.0186	0.0395	0.0191	0.0168	0.0227	0.0014	0.0319	0.0342	0.1444	0.0022	0.0411	0.1122	0.0153	0.0178	0.0029	0.0014	0.0172	0.0117	0.1151	0.0305	0.1405	0.0482	0.0017
12	rs11168749	49205634	0.89	0.587533376708783	0.96	0.665984986819169	0.471007744547235	0.0105494670929533	0.006	0.0114	0.0918	0.0186	0.0393	0.0191	0.0167	0.0226	0.0014	0.0319	0.0342	0.1438	0.0022	0.041	0.1126	0.0154	0.0178	0.0028	0.0014	0.0172	0.0119	0.1152	0.0303	0.1412	0.048	0.0017
12	rs117579234	49208045	0.89	0.587533376708783	0.96	0.665984986819169	0.502121220616859	0.010959521571443	0.006	0.0114	0.0916	0.0186	0.0393	0.0191	0.0167	0.0225	0.0012	0.0318	0.0343	0.1435	0.0022	0.041	0.1126	0.0154	0.0178	0.0028	0.0014	0.0172	0.0119	0.1153	0.0303	0.1415	0.0481	0.0018
12	rs12369114	49212806	0.89	0.587533376708783	0.96	0.665984986819169	0.54952030239247	0.0105784919877898	0.0061	0.0114	0.0911	0.0187	0.0393	0.0192	0.0168	0.0223	0.0012	0.0317	0.0345	0.1429	0.0022	0.041	0.1124	0.0156	0.0178	0.0027	0.0014	0.0172	0.012	0.1153	0.0304	0.142	0.0483	0.0018
12	rs2070615	49218171	0.89	0.587533376708783	0.96	0.665984986819169	0.559655063132246	0.00890930020209289	0.0061	0.0114	0.091	0.0187	0.0392	0.0192	0.0168	0.0223	0.0012	0.0317	0.0344	0.1425	0.0022	0.0411	0.1124	0.0156	0.0178	0.0026	0.0014	0.0172	0.0122	0.1154	0.0308	0.142	0.0484	0.0018
12	rs17123349	49223541	0.89	0.587533376708783	0.96	0.665984986819169	0.590373898633218	0.00875048868656048	0.006	0.0113	0.0911	0.0186	0.0394	0.0193	0.0165	0.0222	0.0012	0.0317	0.0343	0.1427	0.0021	0.0413	0.1126	0.0156	0.0177	0.0025	0.0014	0.0174	0.0124	0.1154	0.0306	0.1423	0.0482	0.0018
12	rs2453471	49225758	0.89	0.587533376708783	0.96	0.665984986819169	0.609128990745976	0.00947676515857021	0.006	0.0113	0.0912	0.0185	0.0395	0.0194	0.0165	0.0222	0.0012	0.0315	0.0342	0.1425	0.0021	0.0414	0.1125	0.0156	0.0177	0.0024	0.0014	0.0175	0.0125	0.1153	0.0305	0.1426	0.0482	0.0018
12	rs1057908	49230035	0.9	0.528487958927512	0.96	0.665984986819169	0.621852220822909	0.0100339926587391	0.0059	0.0113	0.0916	0.0182	0.0394	0.0194	0.0164	0.0221	0.0012	0.0312	0.034	0.1422	0.0021	0.0414	0.113	0.0157	0.0177	0.0022	0.0012	0.0174	0.0126	0.1157	0.0304	0.1426	0.0484	0.0018
12	rs75485589	49240548	0.9	0.528487958927512	0.96	0.665984986819169	0.604501023756887	0.0161716706283746	0.0059	0.0113	0.0917	0.0182	0.0393	0.0195	0.0165	0.0221	0.0012	0.031	0.0339	0.1422	0.002	0.0414	0.1131	0.0158	0.0178	0.0022	0.0012	0.0174	0.0126	0.1158	0.0303	0.1425	0.0485	0.0018
12	rs2453483	49244808	0.9	0.528487958927512	0.96	0.665984986819169	0.597623906230231	0.0236635615162287	0.0059	0.0112	0.0917	0.0182	0.0394	0.0195	0.0165	0.0221	0.0012	0.031	0.0338	0.1421	0.002	0.0414	0.1132	0.0158	0.0178	0.0022	0.0012	0.0174	0.0127	0.1157	0.0302	0.1425	0.0485	0.0018
12	rs1565933	49255798	0.9	0.528487958927512	0.96	0.665984986819169	0.517139230605569	0.0279429009047389	0.0056	0.011	0.0924	0.018	0.0393	0.0196	0.0169	0.022	0.0012	0.0305	0.0334	0.142	0.0019	0.0414	0.1141	0.0161	0.0179	0.0021	0.0013	0.0174	0.0129	0.1158	0.0297	0.1418	0.049	0.0018
12	rs34159160	49256686	0.9	0.528487958927512	0.96	0.665984986819169	0.508331790460099	0.0372211342439854	0.0056	0.011	0.0923	0.018	0.0392	0.0196	0.0169	0.022	0.0012	0.0305	0.0333	0.1419	0.0019	0.0414	0.1142	0.0161	0.0179	0.002	0.0013	0.0174	0.0129	0.1159	0.0297	0.1418	0.049	0.0018
12	rs76104848	49261117	0.9	0.528487958927512	0.96	0.665984986819169	0.471927120163491	0.0399362256014558	0.0056	0.0109	0.0921	0.0179	0.0392	0.0197	0.017	0.022	0.0012	0.0304	0.033	0.1419	0.0019	0.0414	0.1147	0.0163	0.018	0.002	0.0012	0.0173	0.0131	0.1162	0.0296	0.1416	0.0491	0.0018
12	rs2446982	49271097	0.89	0.587533376708783	0.96	0.665984986819169	0.309163541728761	0.037328074890177	0.0053	0.0103	0.0911	0.0173	0.0391	0.0202	0.0174	0.0217	0.001	0.0302	0.0323	0.1411	0.0019	0.0409	0.1173	0.0174	0.0181	0.0021	0.001	0.017	0.014	0.1179	0.029	0.1401	0.0499	0.0018
12	rs2926806	49273876	0.89	0.587533376708783	0.96	0.665984986819169	0.297748521907847	0.0370076710181459	0.0053	0.0103	0.091	0.0173	0.039	0.0203	0.0175	0.0217	0.001	0.0303	0.0322	0.141	0.0019	0.041	0.1177	0.0175	0.0181	0.0021	0.001	0.017	0.0141	0.118	0.029	0.1396	0.05	0.0018
12	rs2446999	49274072	0.89	0.587533376708783	0.96	0.665984986819169	0.287322359111965	0.0356337917797721	0.0053	0.0103	0.0909	0.0169	0.0392	0.0203	0.0176	0.0217	0.001	0.0303	0.0322	0.141	0.0019	0.0409	0.1178	0.0177	0.0179	0.002	0.0011	0.017	0.0141	0.1181	0.029	0.1396	0.0499	0.0018
12	rs17175174	49285634	0.89	0.587533376708783	0.96	0.665984986819169	0.263873946232178	0.0399362256014558	0.0051	0.0102	0.091	0.017	0.0394	0.0203	0.0178	0.0217	9e-04	0.0301	0.0321	0.1407	0.0018	0.0415	0.1182	0.018	0.018	0.0019	0.001	0.0169	0.0143	0.1181	0.029	0.1383	0.0501	0.0017
12	rs79559640	49298437	0.89	0.587533376708783	0.96	0.665984986819169	0.259394609926447	0.0485304296482857	0.005	0.0101	0.0911	0.017	0.0395	0.0202	0.0179	0.0217	8e-04	0.03	0.032	0.1407	0.0018	0.0418	0.1186	0.0183	0.0181	0.0018	9e-04	0.0168	0.0144	0.1185	0.0291	0.1375	0.0501	0.0017
12	rs10747556	49308284	0.89	0.587533376708783	0.96	0.665984986819169	0.262285578923397	0.0470367950796664	0.005	0.0101	0.0911	0.017	0.0395	0.0202	0.0179	0.0217	8e-04	0.03	0.032	0.1407	0.0018	0.0418	0.1186	0.0183	0.0181	0.0018	9e-04	0.0168	0.0144	0.1185	0.0291	0.1375	0.0501	0.0017
12	rs79716342	49310787	0.89	0.587533376708783	0.96	0.665984986819169	0.262920300865742	0.0475125237901663	0.005	0.0101	0.0911	0.017	0.0395	0.0202	0.0179	0.0217	8e-04	0.03	0.032	0.1407	0.0018	0.0418	0.1187	0.0183	0.0181	0.0018	9e-04	0.0168	0.0144	0.1185	0.029	0.1375	0.0501	0.0017
12	rs78877829	49312540	0.89	0.587533376708783	0.96	0.665984986819169	0.264829466026233	0.04805023439048	0.005	0.0101	0.0911	0.017	0.0395	0.0202	0.0179	0.0217	8e-04	0.0299	0.032	0.1407	0.0018	0.0418	0.1187	0.0183	0.0182	0.0018	9e-04	0.0168	0.0144	0.1185	0.029	0.1375	0.0501	0.0017
12	rs190519623	49314649	0.89	0.587533376708783	0.96	0.665984986819169	0.265239548169026	0.0482300619421839	0.005	0.0101	0.0911	0.017	0.0395	0.0202	0.0179	0.0217	8e-04	0.0299	0.032	0.1407	0.0018	0.0417	0.1187	0.0183	0.0182	0.0018	9e-04	0.0168	0.0144	0.1185	0.029	0.1375	0.0501	0.0017
12	rs4760600	49314994	0.89	0.587533376708783	0.96	0.665984986819169	0.263374183897898	0.0481700866478443	0.005	0.0101	0.0911	0.017	0.0394	0.0202	0.0179	0.0217	8e-04	0.0299	0.0321	0.1407	0.0018	0.0417	0.1187	0.0183	0.0182	0.0018	9e-04	0.0168	0.0144	0.1185	0.029	0.1375	0.0501	0.0017
12	rs1111662	49326474	0.89	0.587533376708783	0.96	0.665984986819169	0.261244631002288	0.0481700866478443	0.005	0.0101	0.0911	0.0171	0.0394	0.0201	0.0179	0.0217	8e-04	0.0299	0.0321	0.1406	0.0018	0.0417	0.1186	0.0183	0.0182	0.0018	9e-04	0.0168	0.0145	0.1185	0.029	0.1375	0.0501	0.0017
12	rs79582133	49328201	0.89	0.587533376708783	0.96	0.665984986819169	0.263828492039423	0.0487110428796744	0.005	0.0101	0.0911	0.0171	0.0394	0.0202	0.0179	0.0217	8e-04	0.0298	0.0321	0.1407	0.0018	0.0418	0.1187	0.0184	0.0182	0.0018	9e-04	0.0168	0.0145	0.1185	0.029	0.1375	0.0501	0.0017
12	rs12814406	49329302	0.89	0.587533376708783	0.96	0.665984986819169	0.264055805506604	0.0486508057765096	0.005	0.0101	0.0911	0.0171	0.0394	0.0202	0.0179	0.0217	8e-04	0.0298	0.0321	0.1407	0.0018	0.0418	0.1187	0.0184	0.0182	0.0018	9e-04	0.0168	0.0145	0.1185	0.029	0.1375	0.0501	0.0017
12	Affx-8116592	49331679	0.89	0.587533376708783	0.96	0.665984986819169	0.263828492039423	0.0488316151113973	0.005	0.0101	0.0911	0.0171	0.0394	0.0202	0.0179	0.0217	8e-04	0.0298	0.0321	0.1407	0.0018	0.0418	0.1187	0.0184	0.0182	0.0018	9e-04	0.0168	0.0145	0.1185	0.029	0.1375	0.0501	0.0017
12	rs1690183	49334599	0.89	0.587533376708783	0.96	0.665984986819169	0.263964867368834	0.0491336170137202	0.005	0.0101	0.0911	0.0171	0.0394	0.0202	0.0179	0.0217	8e-04	0.0298	0.0321	0.1407	0.0018	0.0418	0.1187	0.0184	0.0182	0.0018	9e-04	0.0168	0.0145	0.1185	0.029	0.1375	0.0501	0.0017
12	rs833830	49338252	0.89	0.587533376708783	0.96	0.665984986819169	0.267478253528714	0.0505333042179691	0.005	0.0101	0.0911	0.0171	0.0393	0.0202	0.018	0.0217	8e-04	0.0298	0.0321	0.1406	0.0018	0.0418	0.1186	0.0184	0.0182	0.0018	9e-04	0.0168	0.0145	0.1186	0.029	0.1374	0.0502	0.0017
12	rs833820	49347819	0.89	0.587533376708783	0.96	0.665984986819169	0.269313325185746	0.0507171370080232	0.005	0.0101	0.0911	0.0171	0.0393	0.0202	0.018	0.0217	8e-04	0.0298	0.0321	0.1406	0.0018	0.0419	0.1186	0.0184	0.0182	0.0018	0.001	0.0168	0.0145	0.1186	0.029	0.1373	0.0503	0.0017
12	rs79092274	49351069	0.89	0.587533376708783	0.96	0.665984986819169	0.254778571386723	0.0540756121789229	0.005	0.0101	0.091	0.0171	0.0393	0.0202	0.018	0.0217	8e-04	0.0298	0.0323	0.1408	0.0018	0.0418	0.1185	0.0184	0.0182	0.0018	0.001	0.0169	0.0145	0.1185	0.029	0.1372	0.0503	0.0017
12	rs7313988	49352338	0.89	0.587533376708783	0.96	0.665984986819169	0.250428593482462	0.0547711565714703	0.005	0.0101	0.091	0.0171	0.0392	0.0202	0.018	0.0217	8e-04	0.0298	0.0324	0.1409	0.0018	0.0418	0.1184	0.0184	0.0183	0.0018	0.001	0.0169	0.0145	0.1185	0.029	0.1372	0.0503	0.0017
12	rs4018511	49355036	0.89	0.587533376708783	0.96	0.665984986819169	0.24563850558076	0.0590243768754411	0.005	0.0101	0.091	0.0171	0.0392	0.0201	0.0181	0.0217	8e-04	0.0297	0.0324	0.1408	0.0018	0.0418	0.1185	0.0184	0.0182	0.0018	0.001	0.0169	0.0145	0.1185	0.029	0.1371	0.0503	0.0017
12	rs10875902	49355292	0.89	0.587533376708783	0.96	0.665984986819169	0.246732664408798	0.0602078881705046	0.005	0.0101	0.091	0.0171	0.0392	0.0201	0.0181	0.0217	7e-04	0.0297	0.0323	0.1408	0.0018	0.0418	0.1185	0.0184	0.0182	0.0018	0.001	0.0169	0.0145	0.1185	0.029	0.1372	0.0503	0.0017
12	rs79640667	49358392	0.89	0.587533376708783	0.96	0.665984986819169	0.239948803240327	0.0618681926941815	0.005	0.0101	0.091	0.0171	0.0392	0.0201	0.0181	0.0217	7e-04	0.0297	0.0323	0.1409	0.0018	0.0418	0.1185	0.0185	0.0182	0.0018	0.001	0.0169	0.0145	0.1185	0.029	0.1372	0.0503	0.0016
12	rs1051886	49359989	0.89	0.587533376708783	0.96	0.665984986819169	0.228747849993603	0.0740880721507569	0.0049	0.0101	0.091	0.0171	0.0392	0.0201	0.0181	0.0217	7e-04	0.0297	0.0323	0.1409	0.0018	0.0418	0.1186	0.0185	0.0182	0.0018	9e-04	0.0169	0.0145	0.1185	0.029	0.1371	0.0503	0.0016
12	rs117686149	49377479	0.89	0.587533376708783	0.96	0.665984986819169	0.127512629857175	0.0781658893693271	0.0047	0.0094	0.0908	0.0169	0.0392	0.02	0.0183	0.0221	9e-04	0.0288	0.0324	0.1419	0.0019	0.042	0.1193	0.0187	0.0182	0.0019	0.0011	0.0165	0.0144	0.1192	0.0294	0.1343	0.0514	0.0014
12	rs78150433	49379123	0.89	0.587533376708783	0.96	0.665984986819169	0.121963452299707	0.083993131630829	0.0047	0.0093	0.0908	0.0169	0.0392	0.02	0.0184	0.0222	9e-04	0.0287	0.0324	0.142	0.0019	0.042	0.1194	0.0188	0.0182	0.0019	0.0011	0.0165	0.0144	0.1192	0.0294	0.134	0.0515	0.0013
12	rs76573653	49380073	0.89	0.587533376708783	0.96	0.665984986819169	0.11875745730914	0.0787557124975163	0.0047	0.0093	0.0908	0.0168	0.0391	0.02	0.0184	0.0222	9e-04	0.0286	0.0325	0.1421	0.0019	0.0421	0.1195	0.0188	0.0182	0.0019	0.0011	0.0164	0.0144	0.1193	0.0295	0.1338	0.0516	0.0013
12	rs1054442	49389320	0.89	0.587533376708783	0.96	0.665984986819169	0.0945245097114754	0.0723679956772017	0.0045	0.0088	0.0902	0.0166	0.0389	0.02	0.0186	0.0226	0.0011	0.0282	0.0327	0.1429	0.002	0.0424	0.1199	0.0189	0.0181	0.002	0.0012	0.0161	0.0144	0.1199	0.03	0.1316	0.0526	0.0012
12	rs74891052	49389571	0.89	0.587533376708783	0.96	0.665984986819169	0.0947733474528253	0.0695384392031729	0.0045	0.0088	0.0901	0.0166	0.0389	0.02	0.0186	0.0226	0.0011	0.0282	0.0327	0.143	0.002	0.0423	0.12	0.019	0.0181	0.002	0.0012	0.0161	0.0144	0.1199	0.03	0.1316	0.0527	0.0012
12	rs10783299	49390677	0.89	0.587533376708783	0.96	0.665984986819169	0.0941768286143402	0.0622025491949414	0.0046	0.0088	0.0898	0.0164	0.0388	0.02	0.0185	0.0226	0.0011	0.0281	0.0328	0.1433	0.002	0.0424	0.1199	0.019	0.018	0.002	0.0012	0.0161	0.0144	0.12	0.0301	0.1314	0.0528	0.0012
12	rs1126930	49399132	0.89	0.587533376708783	0.96	0.665984986819169	0.0620850324628535	0.0689082558075355	0.0047	0.0087	0.0897	0.0161	0.0387	0.02	0.0186	0.0227	0.0012	0.0278	0.0333	0.1436	0.0022	0.0421	0.1197	0.019	0.0181	0.0021	0.0013	0.0159	0.0143	0.1212	0.0303	0.1301	0.0525	0.0012
12	rs7975791	49413486	0.89	0.587533376708783	0.96	0.665984986819169	0.0622558168021222	0.0708766457271976	0.0047	0.0087	0.0897	0.0161	0.0387	0.02	0.0186	0.0227	0.0012	0.0277	0.0333	0.1436	0.0022	0.0421	0.1197	0.019	0.0181	0.0021	0.0013	0.0159	0.0143	0.1213	0.0303	0.13	0.0525	0.0012
12	rs11168830	49424534	0.89	0.587533376708783	0.96	0.665984986819169	0.0635369545915299	0.0653142331235435	0.0047	0.0087	0.0897	0.0161	0.0387	0.02	0.0186	0.0227	0.0012	0.0277	0.0333	0.1437	0.0022	0.0421	0.1197	0.019	0.0181	0.0021	0.0013	0.0159	0.0143	0.1214	0.0304	0.1299	0.0525	0.0012
12	rs80132640	49426460	0.89	0.587533376708783	0.96	0.665984986819169	0.0623698450088207	0.0649729111615026	0.0047	0.0087	0.0897	0.0161	0.0387	0.02	0.0186	0.0227	0.0012	0.0277	0.0333	0.1437	0.0022	0.0421	0.1197	0.019	0.0181	0.0021	0.0013	0.0159	0.0143	0.1215	0.0304	0.1298	0.0525	0.0012
12	rs61942218	49427919	0.89	0.587533376708783	0.96	0.665984986819169	0.0624269107267314	0.065041115434425	0.0047	0.0087	0.0897	0.0161	0.0387	0.02	0.0186	0.0227	0.0012	0.0277	0.0333	0.1436	0.0022	0.0421	0.1197	0.019	0.0181	0.0021	0.0013	0.0159	0.0143	0.1215	0.0304	0.1298	0.0525	0.0012
12	rs189888707	49433883	0.89	0.587533376708783	0.96	0.665984986819169	0.0628655585321336	0.056301984089823	0.0047	0.0087	0.0897	0.016	0.0387	0.02	0.0186	0.0227	0.0012	0.0277	0.0334	0.1436	0.0022	0.0421	0.1197	0.019	0.0181	0.0021	0.0013	0.0159	0.0143	0.1216	0.0304	0.1297	0.0525	0.0012
12	rs3741626	49434409	0.89	0.587533376708783	0.96	0.665984986819169	0.0627700280654841	0.0558536176850008	0.0047	0.0087	0.0897	0.016	0.0387	0.02	0.0186	0.0227	0.0012	0.0277	0.0334	0.1436	0.0022	0.0421	0.1197	0.019	0.0181	0.0021	0.0013	0.0159	0.0143	0.1216	0.0304	0.1297	0.0525	0.0012
12	rs56026363	49442179	0.89	0.587533376708783	0.96	0.665984986819169	0.0624269107267314	0.0570096677885933	0.0047	0.0087	0.0897	0.016	0.0387	0.0201	0.0186	0.0227	0.0012	0.0277	0.0334	0.1436	0.0022	0.0421	0.1197	0.0191	0.0181	0.0021	0.0013	0.0159	0.0143	0.1216	0.0304	0.1296	0.0525	0.0012
12	rs1064210	49446040	0.89	0.587533376708783	0.96	0.665984986819169	0.0617821796956757	0.0566875231518936	0.0047	0.0087	0.0897	0.016	0.0387	0.0201	0.0186	0.0227	0.0012	0.0277	0.0334	0.1436	0.0022	0.0421	0.1197	0.0191	0.0181	0.0021	0.0013	0.0159	0.0144	0.1217	0.0305	0.1295	0.0525	0.0012
12	rs55865069	49448463	0.89	0.587533376708783	0.96	0.665984986819169	0.0612545372082322	0.0585668296669022	0.0047	0.0087	0.0897	0.016	0.0387	0.0201	0.0186	0.0227	0.0012	0.0277	0.0334	0.1436	0.0022	0.0421	0.1197	0.0191	0.0181	0.0021	0.0013	0.0159	0.0144	0.1217	0.0305	0.1295	0.0525	0.0012
12	rs7959831	49474232	0.89	0.587533376708783	0.96	0.665984986819169	0.0601153610776074	0.0514553751947247	0.0048	0.0087	0.0896	0.0159	0.0387	0.0201	0.0185	0.0227	0.0012	0.0277	0.0334	0.1435	0.0022	0.0423	0.1195	0.0193	0.0181	0.0022	0.0013	0.0159	0.0144	0.122	0.0306	0.1292	0.0524	0.0012
12	rs117916865	49475495	0.89	0.587533376708783	0.96	0.665984986819169	0.0597449357783728	0.054201789283204	0.0048	0.0087	0.0896	0.0159	0.0387	0.0201	0.0185	0.0227	0.0012	0.0277	0.0334	0.1435	0.0022	0.0423	0.1195	0.0193	0.0181	0.0022	0.0013	0.0159	0.0144	0.122	0.0306	0.1292	0.0524	0.0012
12	rs117854352	49478130	0.89	0.587533376708783	0.96	0.665984986819169	0.0590819867567168	0.0546444086596844	0.0048	0.0087	0.0896	0.0159	0.0387	0.0201	0.0185	0.0227	0.0012	0.0277	0.0334	0.1435	0.0022	0.0423	0.1195	0.0193	0.0181	0.0022	0.0013	0.0159	0.0144	0.122	0.0306	0.1291	0.0524	0.0012
12	rs6580699	49478812	0.89	0.587533376708783	0.96	0.665984986819169	0.0594681111702969	0.0518262345463307	0.0048	0.0087	0.0897	0.0159	0.0387	0.0201	0.0185	0.0227	0.0012	0.0278	0.0334	0.1434	0.0022	0.0424	0.1195	0.0193	0.0181	0.0022	0.0013	0.0159	0.0144	0.1221	0.0306	0.1291	0.0524	0.0012
12	rs117527954	49484933	0.89	0.587533376708783	0.96	0.665984986819169	0.0505896851408827	0.0525714224758535	0.0048	0.0085	0.0905	0.0152	0.0381	0.0199	0.0186	0.0227	0.0012	0.0279	0.0336	0.1444	0.0022	0.043	0.1185	0.0195	0.0179	0.0022	0.0013	0.0157	0.0145	0.1227	0.0305	0.1281	0.0523	0.0012
12	rs11168854	49485373	0.89	0.587533376708783	0.96	0.665984986819169	0.0518572566238713	0.0485304296482857	0.0048	0.0085	0.0905	0.0151	0.0381	0.0199	0.0187	0.0227	0.0012	0.0279	0.0337	0.1445	0.0022	0.043	0.1185	0.0196	0.0179	0.0022	0.0013	0.0157	0.0145	0.1227	0.0305	0.1281	0.0523	0.0012
12	rs2047102	49486219	0.89	0.587533376708783	0.96	0.665984986819169	0.0501608768322939	0.0436512133647377	0.0048	0.0085	0.0906	0.015	0.038	0.0199	0.0186	0.0227	0.0012	0.028	0.0337	0.1447	0.0022	0.043	0.1182	0.0196	0.018	0.0022	0.0013	0.0156	0.0146	0.1229	0.0306	0.1278	0.0524	0.0012
12	rs10783302	49498130	0.89	0.587533376708783	0.96	0.665984986819169	0.0548217583162424	0.0366885226314839	0.0048	0.0084	0.0907	0.0144	0.0381	0.0196	0.0184	0.0228	0.0012	0.0283	0.0338	0.1452	0.0022	0.0431	0.1174	0.0198	0.0179	0.0023	0.0014	0.0154	0.0148	0.1235	0.0307	0.1273	0.0525	0.0012
12	rs181577789	49507408	0.89	0.587533376708783	0.96	0.665984986819169	0.0739438718856776	0.0352158317848792	0.0049	0.0084	0.0908	0.0143	0.0381	0.0187	0.0186	0.0226	0.0013	0.0282	0.0338	0.1454	0.0022	0.0431	0.117	0.0207	0.0179	0.0023	0.0014	0.0153	0.0148	0.1237	0.0307	0.1272	0.0528	0.0012
12	rs7969967	49512017	0.89	0.587533376708783	0.96	0.665984986819169	0.0917412228024995	0.0330586696625765	0.0049	0.0084	0.0909	0.0143	0.0381	0.0184	0.0186	0.0225	0.0013	0.0282	0.0338	0.1455	0.0022	0.0431	0.1169	0.021	0.0179	0.0023	0.0014	0.0153	0.0148	0.1237	0.0308	0.1272	0.0529	0.0012
12	rs11168868	49515130	0.89	0.587533376708783	0.96	0.665984986819169	0.0916436601590365	0.0329575116390723	0.0049	0.0084	0.0909	0.0143	0.0381	0.0184	0.0186	0.0226	0.0013	0.0282	0.0338	0.1456	0.0022	0.0431	0.1169	0.021	0.0179	0.0023	0.0014	0.0153	0.0148	0.1238	0.0308	0.1272	0.0529	0.0012
12	rs9788139	49520669	0.89	0.587533376708783	0.96	0.665984986819169	0.0917656237135862	0.0332106743263381	0.0049	0.0084	0.0909	0.0143	0.0381	0.0183	0.0186	0.0226	0.0012	0.0281	0.0338	0.1456	0.0022	0.0431	0.1168	0.021	0.0179	0.0023	0.0014	0.0153	0.0148	0.1238	0.0308	0.1272	0.0528	0.0012
12	rs2753	49521672	0.89	0.587533376708783	0.96	0.665984986819169	0.0790926578362413	0.0304264771857121	0.0049	0.0084	0.0908	0.0142	0.0383	0.0183	0.0185	0.0226	0.0012	0.0288	0.0338	0.1454	0.0022	0.0432	0.1167	0.021	0.0178	0.0023	0.0014	0.0153	0.0147	0.1237	0.0308	0.127	0.0528	0.0012
12	rs11168873	49526012	0.89	0.587533376708783	0.96	0.665984986819169	0.0787158785871975	0.0307193793450921	0.0049	0.0084	0.0908	0.0142	0.0383	0.0183	0.0185	0.0226	0.0012	0.0288	0.0338	0.1454	0.0022	0.0432	0.1167	0.021	0.0178	0.0023	0.0014	0.0153	0.0147	0.1238	0.0308	0.127	0.0528	0.0012
12	rs118071097	49535263	0.89	0.587533376708783	0.96	0.665984986819169	0.0807912482178296	0.0313090895462847	0.0049	0.0084	0.0908	0.0142	0.0382	0.0183	0.0185	0.0226	0.0012	0.0288	0.0338	0.1454	0.0022	0.0432	0.1167	0.0211	0.0178	0.0023	0.0014	0.0153	0.0147	0.1238	0.0308	0.127	0.0528	0.0012
12	rs10875928	49556303	0.89	0.587533376708783	0.96	0.665984986819169	0.0918632683635606	0.032906986185002	0.0049	0.0083	0.0908	0.0142	0.0381	0.0183	0.0186	0.0226	0.0012	0.0288	0.0338	0.1454	0.0022	0.0431	0.1166	0.0214	0.0177	0.0022	0.0014	0.0153	0.0147	0.1239	0.0308	0.127	0.0528	0.0012
12	rs35896524	49582657	0.89	0.587533376708783	0.96	0.665984986819169	0.092132129516863	0.0333629998883935	0.0049	0.0083	0.0909	0.0141	0.0382	0.0183	0.0187	0.0226	0.0012	0.0288	0.0338	0.1453	0.0022	0.0432	0.1165	0.0215	0.0177	0.0022	0.0014	0.0153	0.0147	0.124	0.0307	0.1269	0.0528	0.0012
12	rs1039225	49582692	0.89	0.587533376708783	0.96	0.665984986819169	0.092646788606298	0.0331093022106909	0.0049	0.0083	0.091	0.0141	0.0382	0.0183	0.0186	0.0226	0.0012	0.0288	0.0338	0.1453	0.0022	0.0432	0.1165	0.0215	0.0177	0.0022	0.0014	0.0153	0.0147	0.124	0.0307	0.1269	0.0528	0.0012
12	rs55770587	49586676	0.89	0.587533376708783	0.96	0.665984986819169	0.0940776393373722	0.0327052416685985	0.0049	0.0083	0.0911	0.014	0.0382	0.0183	0.0186	0.0226	0.0012	0.0288	0.0338	0.1451	0.0022	0.0433	0.1163	0.0215	0.0177	0.0023	0.0014	0.0153	0.0147	0.1242	0.0307	0.1267	0.0528	0.0012
12	rs10747563	49596999	0.89	0.587533376708783	0.96	0.665984986819169	0.0961241930378663	0.0242729941931404	0.005	0.0083	0.0914	0.0138	0.0381	0.0183	0.0186	0.0227	0.0014	0.0288	0.0338	0.1445	0.0022	0.0437	0.1158	0.0216	0.0176	0.0024	0.0014	0.0154	0.0147	0.1248	0.0306	0.1263	0.0528	0.0013
12	rs76075131	49607442	0.89	0.587533376708783	0.96	0.665984986819169	0.0940032905874752	0.0256936337481979	0.0051	0.0083	0.0919	0.0134	0.0382	0.0183	0.0186	0.0229	0.0013	0.0288	0.0339	0.1447	0.002	0.0436	0.1158	0.0215	0.0175	0.0025	0.0013	0.0155	0.0147	0.125	0.0304	0.1263	0.0527	0.0013
12	rs74091020	49608886	0.89	0.587533376708783	0.96	0.665984986819169	0.0955974353937856	0.0254691323024984	0.0051	0.0083	0.0919	0.0134	0.0382	0.0183	0.0186	0.023	0.0013	0.0288	0.0339	0.1448	0.002	0.0436	0.1158	0.0215	0.0175	0.0025	0.0013	0.0155	0.0147	0.125	0.0303	0.1264	0.0526	0.0013
12	rs11168921	49609808	0.89	0.587533376708783	0.96	0.665984986819169	0.0961493221239377	0.0253795931378097	0.0051	0.0083	0.092	0.0133	0.0382	0.0183	0.0186	0.023	0.0013	0.0288	0.0339	0.1448	0.002	0.0436	0.1157	0.0215	0.0175	0.0025	0.0013	0.0155	0.0147	0.1249	0.0303	0.1264	0.0526	0.0013
12	rs7974409	49622188	0.89	0.587533376708783	0.96	0.665984986819169	0.122079957891776	0.0151804088139187	0.0054	0.0082	0.0915	0.013	0.0384	0.0183	0.0186	0.0231	0.0014	0.0288	0.034	0.1447	0.002	0.0432	0.1149	0.0216	0.0172	0.0027	0.0017	0.0158	0.0147	0.1262	0.0299	0.125	0.0537	0.0014
12	rs10875937	49626039	0.89	0.587533376708783	0.96	0.665984986819169	0.129828810416243	0.0122374530174724	0.0056	0.0082	0.0914	0.013	0.0384	0.0183	0.0185	0.0231	0.0015	0.0288	0.0341	0.1447	0.002	0.0432	0.1148	0.0216	0.0172	0.0027	0.0017	0.0159	0.0146	0.1262	0.0298	0.1248	0.0538	0.0014
12	rs10735819	49626490	0.89	0.587533376708783	0.96	0.665984986819169	0.136274159170973	0.0128710787915008	0.0056	0.0082	0.0916	0.013	0.0383	0.0183	0.0185	0.0231	0.0015	0.0288	0.0341	0.1448	0.002	0.0432	0.1148	0.0216	0.0171	0.0028	0.0018	0.0159	0.0146	0.1262	0.0297	0.1248	0.0538	0.0014
12	rs117888104	49627092	0.89	0.587533376708783	0.96	0.665984986819169	0.138275912710137	0.0126792967297635	0.0056	0.0082	0.0916	0.013	0.0383	0.0183	0.0186	0.0231	0.0015	0.0288	0.0341	0.1448	0.002	0.0432	0.1148	0.0216	0.0171	0.0028	0.0018	0.0159	0.0146	0.1262	0.0297	0.1248	0.0538	0.0014
12	rs12824458	49627819	0.89	0.587533376708783	0.96	0.665984986819169	0.145679308054391	0.0131614704382217	0.0056	0.0082	0.0916	0.0129	0.0383	0.0183	0.0186	0.023	0.0015	0.0288	0.0341	0.1448	0.002	0.0432	0.1148	0.0217	0.0171	0.0028	0.0017	0.0159	0.0145	0.1264	0.0297	0.1247	0.0538	0.0014
12	rs118149217	49629012	0.89	0.587533376708783	0.96	0.665984986819169	0.141311411738789	0.0126792967297635	0.0056	0.0082	0.0916	0.0129	0.0383	0.0183	0.0186	0.023	0.0015	0.0288	0.0342	0.1448	0.002	0.0432	0.1148	0.0217	0.0171	0.0028	0.0017	0.0159	0.0145	0.1263	0.0297	0.1247	0.0538	0.0014
12	rs77507592	49632572	0.89	0.587533376708783	0.96	0.665984986819169	0.140644023857973	0.0123314675534143	0.0056	0.0082	0.0916	0.0129	0.0384	0.0183	0.0186	0.023	0.0015	0.0287	0.0343	0.1447	0.002	0.0431	0.1148	0.0217	0.0171	0.0028	0.0018	0.0159	0.0145	0.1263	0.0297	0.1247	0.0538	0.0014
12	rs73306246	49636560	0.9	0.528487958927512	0.95	0.731303845289611	0.138275912710137	0.0121749787339459	0.0056	0.0082	0.0916	0.0129	0.0384	0.0183	0.0186	0.023	0.0015	0.0287	0.0344	0.1446	0.002	0.0431	0.1148	0.0217	0.0171	0.0028	0.0018	0.0159	0.0146	0.1262	0.0297	0.1247	0.0538	0.0014
12	rs11168936	49645240	0.9	0.528487958927512	0.95	0.731303845289611	0.138213092686428	0.0119266993199836	0.0056	0.0082	0.0917	0.0129	0.0384	0.0183	0.0186	0.023	0.0015	0.0286	0.0345	0.1447	0.002	0.0431	0.1147	0.0217	0.0172	0.0028	0.0018	0.0159	0.0146	0.1262	0.0298	0.1246	0.0537	0.0014
12	rs28365885	49658537	0.9	0.528487958927512	0.95	0.731303845289611	0.143164491282095	0.0107828068519291	0.0057	0.0082	0.0914	0.0128	0.0386	0.0182	0.0187	0.023	0.0015	0.0284	0.0346	0.1449	0.0021	0.0432	0.1144	0.0218	0.0172	0.0028	0.0018	0.0159	0.0146	0.1258	0.0299	0.1248	0.0538	0.0014
12	rs117028987	49663961	0.9	0.528487958927512	0.95	0.731303845289611	0.150093592250802	0.010261460376375	0.0057	0.0082	0.0913	0.0128	0.0387	0.0182	0.0187	0.0231	0.0014	0.0282	0.0346	0.145	0.0021	0.0433	0.1144	0.0218	0.0172	0.0028	0.0018	0.0159	0.0146	0.1257	0.0299	0.1248	0.0538	0.0014
12	rs3847765	49664058	0.9	0.528487958927512	0.95	0.731303845289611	0.150952742683257	0.0104915395644721	0.0057	0.0082	0.0913	0.0128	0.0387	0.0182	0.0187	0.0231	0.0014	0.0282	0.0346	0.145	0.0021	0.0433	0.1144	0.0218	0.0172	0.0028	0.0018	0.0159	0.0146	0.1257	0.0299	0.1248	0.0538	0.0014
12	rs10875942	49670854	0.9	0.528487958927512	0.95	0.731303845289611	0.160286533511115	0.00942194244073991	0.0059	0.0083	0.0909	0.0127	0.0385	0.0182	0.0188	0.023	0.0015	0.0281	0.0348	0.1458	0.0022	0.0431	0.1136	0.0221	0.0172	0.0028	0.0019	0.0159	0.0146	0.1259	0.0299	0.125	0.0533	0.0015
12	rs56222401	49672714	0.9	0.528487958927512	0.95	0.731303845289611	0.160870125112688	0.0100906146204947	0.006	0.0082	0.0906	0.0128	0.0383	0.0184	0.019	0.0234	0.0015	0.0282	0.035	0.1458	0.0021	0.0432	0.1128	0.0225	0.0173	0.0027	0.0019	0.0159	0.015	0.1261	0.0296	0.1243	0.053	0.0015
12	rs10875943	49676010	0.9	0.528487958927512	0.95	0.731303845289611	0.184490743832165	0.0138184409764091	0.006	0.0083	0.0899	0.0125	0.0384	0.0186	0.019	0.0236	0.0015	0.0287	0.0353	0.1459	0.0018	0.0436	0.1124	0.0229	0.0175	0.0024	0.0018	0.0162	0.0151	0.1273	0.0297	0.123	0.0524	0.0015
12	rs73112137	49682384	0.9	0.528487958927512	0.95	0.731303845289611	0.182635490975948	0.0154253086006933	0.006	0.0085	0.0897	0.0125	0.0383	0.0187	0.0191	0.0238	0.0014	0.0291	0.035	0.1465	0.0018	0.0439	0.1129	0.0233	0.0175	0.0024	0.0016	0.016	0.0154	0.1282	0.0295	0.1211	0.0516	0.0014
12	rs67309388	49685089	0.9	0.528487958927512	0.95	0.731303845289611	0.202261377339727	0.027106308487739	0.006	0.0085	0.0896	0.0124	0.0382	0.0187	0.0192	0.0239	0.0013	0.0292	0.0349	0.1466	0.0018	0.044	0.1131	0.0235	0.0176	0.0024	0.0016	0.016	0.0155	0.1285	0.0295	0.1204	0.0515	0.0014
12	rs57451017	49689009	0.9	0.528487958927512	0.95	0.731303845289611	0.194542102637759	0.0249785181636325	0.006	0.0083	0.0896	0.0125	0.038	0.0189	0.0193	0.0239	0.0011	0.0292	0.0349	0.1473	0.0018	0.0439	0.113	0.0239	0.0176	0.0024	0.0014	0.016	0.0155	0.1289	0.0294	0.12	0.051	0.0012
12	rs58403142	49689046	0.9	0.528487958927512	0.95	0.731303845289611	0.185982716348623	0.0217549479529479	0.006	0.0083	0.0896	0.0125	0.038	0.0189	0.0193	0.0239	0.0011	0.0292	0.0349	0.1472	0.0023	0.0439	0.113	0.0239	0.0176	0.0024	0.0014	0.016	0.0151	0.1289	0.0293	0.12	0.051	0.0012
12	rs2070761	49690509	0.9	0.528487958927512	0.95	0.731303845289611	0.189440463726451	0.0225091570538421	0.006	0.0083	0.0896	0.0125	0.038	0.0189	0.0193	0.0239	0.0011	0.0292	0.0349	0.1473	0.0023	0.0439	0.113	0.0239	0.0176	0.0024	0.0014	0.016	0.0151	0.129	0.0293	0.12	0.051	0.0012
12	rs62636520	49690798	0.9	0.528487958927512	0.95	0.731303845289611	0.19080344020638	0.022636058365174	0.006	0.0083	0.0895	0.0125	0.038	0.0189	0.0193	0.0239	0.0011	0.0292	0.0348	0.1473	0.0023	0.0439	0.113	0.0239	0.0176	0.0024	0.0014	0.016	0.0151	0.129	0.0293	0.12	0.051	0.0012
12	rs12322335	49698894	0.9	0.528487958927512	0.95	0.731303845289611	0.198438577314291	0.0264639067913455	0.0061	0.0083	0.0895	0.0125	0.038	0.0189	0.0194	0.0239	0.0011	0.0292	0.0348	0.1475	0.0023	0.0439	0.113	0.024	0.0177	0.0024	0.0014	0.016	0.015	0.129	0.0293	0.1199	0.051	0.0012
12	rs61649357	49713003	0.9	0.528487958927512	0.94	0.800578923638966	0.208631584171243	0.022805792204926	0.0061	0.0083	0.0896	0.0125	0.0379	0.019	0.0195	0.024	0.0011	0.0292	0.0349	0.1475	0.0026	0.0439	0.1126	0.0241	0.0177	0.0024	0.0014	0.0161	0.0151	0.129	0.0292	0.1194	0.0509	0.0012
12	rs57241318	49713839	0.9	0.528487958927512	0.94	0.800578923638966	0.210993974569878	0.0251118729826541	0.0061	0.0083	0.0895	0.0126	0.0379	0.019	0.0195	0.024	0.0011	0.0292	0.0349	0.1475	0.0026	0.0439	0.1127	0.0242	0.0177	0.0024	0.0014	0.0161	0.0151	0.129	0.0292	0.1193	0.0507	0.0012
12	Affx-8121209	49717533	0.9	0.528487958927512	0.93	0.873875650440679	0.205017303981157	0.0217965241477336	0.0061	0.0083	0.0896	0.0125	0.0379	0.019	0.0195	0.024	0.0011	0.0292	0.0349	0.1477	0.0027	0.044	0.1126	0.0242	0.0177	0.0025	0.0014	0.0161	0.0151	0.1289	0.0292	0.1191	0.0506	0.0012
12	rs117007728	49720822	0.9	0.528487958927512	0.93	0.873875650440679	0.203833605827161	0.0212590172651555	0.0061	0.0083	0.0896	0.0125	0.0379	0.019	0.0195	0.024	0.0011	0.0292	0.0349	0.1479	0.0027	0.044	0.1126	0.0243	0.0177	0.0025	0.0014	0.0162	0.0151	0.1287	0.0292	0.1189	0.0505	0.0012
12	rs78961476	49721015	0.9	0.528487958927512	0.93	0.873875650440679	0.203754830567907	0.021713409974373	0.0061	0.0083	0.0896	0.0125	0.0379	0.019	0.0196	0.024	0.0011	0.0292	0.0349	0.1479	0.0027	0.044	0.1126	0.0243	0.0177	0.0025	0.0014	0.0162	0.0151	0.1287	0.0292	0.1189	0.0505	0.0012
12	rs2230550	49722793	0.9	0.528487958927512	0.93	0.873875650440679	0.204622306848237	0.0215062936658683	0.0061	0.0083	0.0896	0.0125	0.0379	0.0191	0.0196	0.024	0.0011	0.0292	0.035	0.1478	0.0027	0.0441	0.1125	0.0243	0.0177	0.0025	0.0014	0.0162	0.0152	0.1287	0.0292	0.1188	0.0505	0.0012
12	rs79637732	49729509	0.9	0.528487958927512	0.92	0.951254862179695	0.196272719568835	0.0163881225194082	0.0062	0.0083	0.0893	0.0124	0.0378	0.0191	0.0196	0.024	0.0012	0.0296	0.0354	0.1484	0.0027	0.0443	0.1121	0.0245	0.0176	0.0026	0.0015	0.0164	0.0152	0.1281	0.029	0.118	0.0504	0.0013
12	rs77858467	49732772	0.9	0.528487958927512	0.92	0.951254862179695	0.191259008723461	0.0152851274436684	0.0062	0.0082	0.0892	0.0124	0.0377	0.0192	0.0196	0.0239	0.0013	0.0297	0.0356	0.1487	0.0027	0.0443	0.112	0.0246	0.0175	0.0027	0.0015	0.0166	0.0153	0.1279	0.029	0.1176	0.0503	0.0013
12	rs11168980	49735340	0.9	0.528487958927512	0.92	0.951254862179695	0.183116818523023	0.0148339325755074	0.0062	0.0082	0.0893	0.0124	0.0378	0.0192	0.0196	0.024	0.0013	0.0298	0.0358	0.1489	0.0026	0.0445	0.1115	0.0247	0.0176	0.0027	0.0016	0.0166	0.0154	0.1273	0.029	0.1174	0.0502	0.0013
12	rs12306866	49737114	0.91	0.473491286898298	0.92	0.951254862179695	0.191183037477945	0.0120195006644638	0.0063	0.0082	0.0894	0.0124	0.0378	0.0192	0.0196	0.0239	0.0013	0.0298	0.0358	0.1493	0.0027	0.0446	0.1114	0.0247	0.0176	0.0027	0.0016	0.0166	0.0154	0.1271	0.0288	0.1172	0.0502	0.0013
12	rs146774114	49743142	0.91	0.473491286898298	0.92	0.951254862179695	0.181011795636426	0.0134223313752947	0.0063	0.0081	0.0896	0.0124	0.038	0.0192	0.0196	0.0237	0.0013	0.03	0.0359	0.1498	0.0025	0.0445	0.1114	0.0248	0.0175	0.0027	0.0016	0.0168	0.0156	0.1267	0.0287	0.1169	0.0498	0.0013
12	rs117337630	49769525	0.91	0.473491286898298	0.92	0.951254862179695	0.18130639135285	0.0190958769460637	0.0063	0.0079	0.0901	0.0125	0.0386	0.0193	0.0198	0.0232	0.0013	0.0303	0.0359	0.1508	0.0023	0.0443	0.1116	0.025	0.0174	0.0029	0.0017	0.0169	0.0161	0.126	0.0281	0.1159	0.0495	0.0013
12	rs7955781	49774216	0.91	0.473491286898298	0.92	0.951254862179695	0.181232716523122	0.0177166181015904	0.0063	0.0079	0.0901	0.0125	0.0386	0.0193	0.0198	0.0232	0.0013	0.0303	0.0359	0.1508	0.0023	0.0443	0.1116	0.0251	0.0174	0.0029	0.0017	0.017	0.0161	0.126	0.0281	0.1159	0.0495	0.0013
12	rs118060785	49779528	0.91	0.473491286898298	0.92	0.951254862179695	0.181416935973276	0.0183999281530763	0.0063	0.0079	0.0901	0.0125	0.0386	0.0193	0.0198	0.0231	0.0013	0.0303	0.0359	0.1509	0.0022	0.0443	0.1116	0.0251	0.0174	0.0029	0.0017	0.017	0.0161	0.126	0.0281	0.1158	0.0495	0.0013
12	rs77023346	49783052	0.91	0.473491286898298	0.92	0.951254862179695	0.180791030153092	0.0184382608912496	0.0063	0.0079	0.0901	0.0125	0.0386	0.0193	0.0198	0.0231	0.0013	0.0304	0.0359	0.1509	0.0022	0.0443	0.1116	0.0251	0.0174	0.0029	0.0017	0.017	0.0161	0.1259	0.0281	0.1158	0.0495	0.0013
12	rs7955541	49796721	0.91	0.473491286898298	0.91	1.03277310349222	0.185347784103331	0.0177166181015904	0.0063	0.0079	0.0902	0.0125	0.0386	0.0194	0.0198	0.0231	0.0012	0.0305	0.0359	0.1509	0.0022	0.0443	0.1116	0.0251	0.0174	0.0031	0.0016	0.017	0.0161	0.1259	0.028	0.1155	0.0495	0.0013
12	rs11609027	49801156	0.91	0.473491286898298	0.91	1.03277310349222	0.185161276746129	0.0180946713218615	0.0063	0.0079	0.0902	0.0125	0.0386	0.0194	0.0198	0.0231	0.0012	0.0305	0.0359	0.151	0.0022	0.0443	0.1116	0.0251	0.0174	0.0031	0.0016	0.017	0.0161	0.1259	0.028	0.1155	0.0495	0.0013
12	rs11169001	49804248	0.91	0.473491286898298	0.92	0.951254862179695	0.187181267211611	0.0180187477433924	0.0063	0.0079	0.0902	0.0125	0.0387	0.0194	0.0198	0.0231	0.0012	0.0305	0.0358	0.1509	0.0022	0.0444	0.1117	0.0251	0.0174	0.0031	0.0016	0.017	0.0161	0.1259	0.028	0.1154	0.0495	0.0013
12	rs79697224	49827504	0.91	0.473491286898298	0.92	0.951254862179695	0.183302138759773	0.0185150433574703	0.0063	0.0079	0.0902	0.0125	0.0387	0.0194	0.0199	0.0231	0.0012	0.0305	0.0359	0.1511	0.0022	0.0444	0.1117	0.0251	0.0174	0.0031	0.0016	0.017	0.016	0.1259	0.0279	0.1155	0.0494	0.0013
12	rs11169042	49870964	0.91	0.473491286898298	0.92	0.951254862179695	0.182783514056834	0.0190179268182623	0.0063	0.0079	0.0902	0.0125	0.0386	0.0194	0.02	0.0231	0.0011	0.0305	0.0359	0.1513	0.0021	0.0444	0.1118	0.0251	0.0174	0.0031	0.0016	0.0171	0.016	0.1258	0.0279	0.1155	0.0494	0.0013
12	rs7294973	49872443	0.91	0.473491286898298	0.92	0.951254862179695	0.184379124325355	0.0194485742272833	0.0063	0.0079	0.0902	0.0125	0.0386	0.0194	0.02	0.0231	0.0011	0.0305	0.0359	0.1513	0.0021	0.0444	0.1118	0.0251	0.0174	0.0031	0.0016	0.0171	0.016	0.1258	0.0278	0.1155	0.0494	0.0013
12	rs10506286	49892151	0.91	0.473491286898298	0.92	0.951254862179695	0.183487566917132	0.0189401321400861	0.0063	0.0078	0.0904	0.0125	0.0386	0.0194	0.02	0.0231	0.0012	0.0305	0.0358	0.1513	0.0021	0.0444	0.1118	0.0251	0.0174	0.0032	0.0016	0.0171	0.016	0.1258	0.0278	0.1153	0.0494	0.0013
12	rs117060940	49919547	0.91	0.473491286898298	0.92	0.951254862179695	0.166879862541636	0.0206063657619705	0.0063	0.0077	0.091	0.0125	0.0387	0.0194	0.02	0.0231	0.0012	0.0305	0.0358	0.1512	0.0021	0.0444	0.1118	0.025	0.0174	0.0034	0.0016	0.0171	0.016	0.1257	0.0277	0.1148	0.0491	0.0013
12	rs80011486	49928790	0.91	0.473491286898298	0.91	1.03277310349222	0.162974440408728	0.0199237199002915	0.0063	0.0077	0.0913	0.0125	0.0388	0.0194	0.02	0.0231	0.0012	0.0306	0.0358	0.1511	0.0022	0.0444	0.1118	0.025	0.0174	0.0035	0.0016	0.0171	0.016	0.1257	0.0277	0.1147	0.049	0.0013
12	rs11169063	49931585	0.91	0.473491286898298	0.91	1.03277310349222	0.148318485278724	0.019056882455571	0.0064	0.0076	0.0913	0.0126	0.0387	0.0195	0.0198	0.0231	0.0012	0.0306	0.0358	0.1512	0.0021	0.0444	0.1117	0.025	0.0174	0.0036	0.0017	0.0172	0.016	0.1257	0.0278	0.1143	0.049	0.0013
12	rs17197593	49940630	0.91	0.473491286898298	0.91	1.03277310349222	0.146425840381291	0.0334138463367034	0.0064	0.0072	0.0918	0.0127	0.0387	0.0197	0.02	0.023	0.0011	0.0309	0.0358	0.1513	0.0021	0.0442	0.1116	0.0249	0.0174	0.0039	0.0016	0.0171	0.0161	0.1257	0.0276	0.114	0.0487	0.0013
12	rs113209368	49950251	0.91	0.473491286898298	0.91	1.03277310349222	0.145808976661308	0.0312597484489833	0.0064	0.0071	0.0919	0.0128	0.0388	0.0198	0.02	0.023	0.001	0.0309	0.0358	0.1513	0.0021	0.0441	0.1116	0.0249	0.0175	0.004	0.0016	0.0171	0.0162	0.1256	0.0276	0.1138	0.0486	0.0013
12	rs1248365	49962567	0.91	0.473491286898298	0.91	1.03277310349222	0.14593871393897	0.0296036822255368	0.0065	0.0071	0.0919	0.0128	0.0388	0.0198	0.02	0.023	0.001	0.031	0.0358	0.1513	0.0021	0.0441	0.1117	0.0249	0.0175	0.004	0.0016	0.0171	0.0162	0.1257	0.0276	0.1137	0.0486	0.0013
12	rs11169069	49966534	0.91	0.473491286898298	0.91	1.03277310349222	0.146718579861669	0.030523966350704	0.0065	0.0071	0.0919	0.0128	0.0388	0.0198	0.02	0.023	0.001	0.0309	0.0358	0.1513	0.0021	0.0441	0.1117	0.0249	0.0175	0.004	0.0016	0.0171	0.0162	0.1257	0.0276	0.1137	0.0486	0.0013
12	rs52824916	49993678	0.91	0.473491286898298	0.91	1.03277310349222	0.153113334178489	0.0576563028099077	0.0065	0.0072	0.092	0.0128	0.0387	0.0198	0.02	0.023	0.0011	0.0309	0.0358	0.1513	0.0022	0.0441	0.1116	0.0248	0.0175	0.004	0.0016	0.0171	0.0161	0.1257	0.0275	0.1136	0.0485	0.0013
12	rs12299908	49993766	0.91	0.473491286898298	0.91	1.03277310349222	0.153180102056519	0.0577211380326175	0.0065	0.0072	0.092	0.0128	0.0387	0.0198	0.02	0.023	0.0011	0.0309	0.0358	0.1513	0.0022	0.0441	0.1116	0.0248	0.0175	0.004	0.0016	0.0171	0.0161	0.1257	0.0275	0.1136	0.0485	0.0013
12	rs143179540	49994785	0.91	0.473491286898298	0.91	1.03277310349222	0.153146715966789	0.058632100491538	0.0065	0.0072	0.092	0.0128	0.0387	0.0198	0.02	0.023	0.0011	0.031	0.0358	0.1513	0.0022	0.0441	0.1116	0.0248	0.0175	0.004	0.0016	0.0171	0.0161	0.1257	0.0275	0.1136	0.0485	0.0013
12	rs117945311	50015907	0.91	0.473491286898298	0.91	1.03277310349222	0.152846434719074	0.067308666105179	0.0065	0.0072	0.092	0.0128	0.0387	0.0198	0.02	0.023	0.0011	0.031	0.0358	0.1513	0.0022	0.0441	0.1116	0.0248	0.0174	0.0041	0.0016	0.0171	0.0161	0.1256	0.0275	0.1136	0.0484	0.0013
12	rs73112192	50043760	0.91	0.473491286898298	0.91	1.03277310349222	0.153079956691581	0.0584363811717899	0.0065	0.0072	0.092	0.0128	0.0387	0.0199	0.02	0.023	0.0011	0.031	0.0358	0.1513	0.0022	0.044	0.1116	0.0248	0.0174	0.0041	0.0017	0.0171	0.0161	0.1255	0.0275	0.1136	0.0482	0.0013
12	rs73305085	50056233	0.91	0.473491286898298	0.91	1.03277310349222	0.150655015629717	0.0614679728446678	0.0065	0.0072	0.092	0.0128	0.0387	0.0199	0.02	0.023	0.0011	0.031	0.0358	0.1513	0.0022	0.044	0.1116	0.0248	0.0174	0.0042	0.0017	0.0171	0.0161	0.1255	0.0275	0.1136	0.0482	0.0013
12	rs34574061	50067637	0.91	0.473491286898298	0.91	1.03277310349222	0.149073017622848	0.0554067937494629	0.0066	0.0072	0.092	0.0128	0.0387	0.0199	0.02	0.023	0.0012	0.031	0.0358	0.1514	0.0023	0.044	0.1116	0.0248	0.0175	0.0042	0.0017	0.0171	0.0161	0.1254	0.0275	0.1135	0.0481	0.0013
12	rs73306808	50078632	0.91	0.473491286898298	0.91	1.03277310349222	0.14894163135494	0.0512703801596862	0.0066	0.0072	0.0921	0.0128	0.0387	0.0199	0.02	0.023	0.0012	0.031	0.0358	0.1514	0.0023	0.044	0.1115	0.0248	0.0175	0.0042	0.0017	0.0171	0.0161	0.1253	0.0275	0.1135	0.0481	0.0014
12	rs76122846	50090428	0.91	0.473491286898298	0.9	1.11848291839441	0.150688079218897	0.0502886469647399	0.0066	0.0072	0.0921	0.0128	0.0387	0.0199	0.02	0.023	0.0012	0.031	0.0359	0.1514	0.0023	0.044	0.1115	0.0248	0.0175	0.0042	0.0017	0.0171	0.0162	0.1253	0.0274	0.1135	0.0481	0.0014
12	rs61281663	50098005	0.91	0.473491286898298	0.89	1.20843312996982	0.151416565783713	0.0516406600843847	0.0066	0.0072	0.0921	0.0128	0.0387	0.0199	0.02	0.023	0.0012	0.031	0.0359	0.1514	0.0023	0.044	0.1115	0.0248	0.0175	0.0042	0.0017	0.0171	0.0162	0.1252	0.0273	0.1136	0.048	0.0014
12	rs76119215	50101654	0.91	0.473491286898298	0.89	1.20843312996982	0.153982658735074	0.0533839117824045	0.0066	0.0072	0.0921	0.0128	0.0387	0.0199	0.02	0.023	0.0012	0.031	0.0359	0.1514	0.0023	0.044	0.1115	0.0248	0.0175	0.0042	0.0017	0.0171	0.0162	0.1252	0.0273	0.1136	0.048	0.0014
12	rs7309607	50106606	0.91	0.473491286898298	0.89	1.20843312996982	0.157149871051065	0.0570741906382361	0.0066	0.0072	0.0921	0.0128	0.0386	0.0199	0.02	0.023	0.0012	0.031	0.0359	0.1514	0.0023	0.0441	0.1115	0.0249	0.0175	0.0041	0.0017	0.0171	0.0162	0.1251	0.0272	0.1136	0.048	0.0014
12	rs76035921	50121214	0.91	0.473491286898298	0.89	1.20843312996982	0.138307329140719	0.0446319254039357	0.0067	0.0073	0.0925	0.013	0.0385	0.0201	0.0199	0.0231	0.0013	0.031	0.0361	0.1515	0.0025	0.0439	0.1112	0.0248	0.0175	0.0042	0.0019	0.0172	0.0164	0.1245	0.027	0.1135	0.0475	0.0014
12	rs78252608	50127643	0.91	0.473491286898298	0.89	1.20843312996982	0.135931871766278	0.0404895755339638	0.0067	0.0073	0.0926	0.013	0.0385	0.0201	0.0199	0.0231	0.0013	0.031	0.0361	0.1516	0.0026	0.0439	0.1111	0.0248	0.0175	0.0042	0.0019	0.0172	0.0164	0.1244	0.027	0.1135	0.0475	0.0014
12	rs79376950	50135756	0.91	0.473491286898298	0.89	1.20843312996982	0.131376808941707	0.0404340865136578	0.0067	0.0073	0.0926	0.013	0.0385	0.0201	0.0199	0.0231	0.0014	0.031	0.0361	0.1516	0.0026	0.0439	0.1111	0.0248	0.0175	0.0042	0.0019	0.0172	0.0164	0.1244	0.027	0.1134	0.0474	0.0015
12	rs17123919	50142463	0.91	0.473491286898298	0.89	1.20843312996982	0.137523201988838	0.0526960692044139	0.0067	0.0074	0.0926	0.013	0.0385	0.0201	0.0199	0.0231	0.0014	0.031	0.0361	0.1516	0.0026	0.0439	0.111	0.0248	0.0175	0.0043	0.0019	0.0172	0.0164	0.1243	0.027	0.1134	0.0474	0.0015
12	rs11169141	50146459	0.91	0.473491286898298	0.89	1.20843312996982	0.13912565852064	0.0526337298362892	0.0067	0.0074	0.0927	0.013	0.0385	0.0201	0.0199	0.0231	0.0014	0.031	0.0361	0.1516	0.0026	0.0439	0.111	0.0248	0.0175	0.0043	0.0019	0.0172	0.0164	0.1243	0.027	0.1134	0.0474	0.0015
12	rs59556663	50151010	0.91	0.473491286898298	0.89	1.20843312996982	0.138495917590172	0.0632776061613162	0.0067	0.0074	0.0927	0.013	0.0385	0.0201	0.0199	0.0231	0.0014	0.031	0.0361	0.1516	0.0026	0.0438	0.111	0.0247	0.0175	0.0043	0.0019	0.0172	0.0164	0.1243	0.027	0.1134	0.0474	0.0015
12	rs4563	50152193	0.91	0.473491286898298	0.89	1.20843312996982	0.141661749941232	0.067793837675817	0.0067	0.0074	0.0927	0.013	0.0385	0.0201	0.0199	0.0231	0.0014	0.031	0.0361	0.1516	0.0026	0.0438	0.111	0.0247	0.0175	0.0043	0.0019	0.0172	0.0164	0.1243	0.0269	0.1134	0.0474	0.0015
12	rs116987339	50161224	0.91	0.473491286898298	0.89	1.20843312996982	0.173916459238441	0.0921800949887954	0.0067	0.0073	0.0925	0.0129	0.0385	0.0202	0.0199	0.0231	0.0014	0.0311	0.0362	0.1515	0.0027	0.0437	0.1109	0.0248	0.0175	0.0042	0.0019	0.0172	0.0166	0.1243	0.0269	0.1135	0.0473	0.0015
12	rs17123981	50165690	0.92	0.422441555019286	0.89	1.20843312996982	0.179140242449081	0.105431987062848	0.0067	0.0073	0.0924	0.0127	0.0384	0.0202	0.02	0.023	0.0015	0.0311	0.0362	0.1514	0.0027	0.0437	0.1109	0.0248	0.0175	0.0042	0.0019	0.0172	0.0167	0.1242	0.0268	0.1136	0.0473	0.0015
12	rs11169151	50168189	0.92	0.422441555019286	0.89	1.20843312996982	0.0701614858639563	0.0320036463383413	0.0059	0.0076	0.0948	0.0139	0.0385	0.0207	0.0202	0.0226	0.002	0.032	0.0375	0.154	0.0039	0.0421	0.1087	0.0234	0.0182	0.0043	0.002	0.0178	0.0183	0.116	0.0256	0.1171	0.0449	0.002
12	rs11169153	50168870	0.92	0.422441555019286	0.89	1.20843312996982	0.0491320166056586	0.0275696065741636	0.0058	0.0076	0.0953	0.0141	0.0385	0.0208	0.0202	0.0226	0.0021	0.0322	0.0377	0.1546	0.0041	0.0418	0.1083	0.0232	0.0183	0.0042	0.002	0.0179	0.0187	0.1146	0.0256	0.1173	0.0445	0.0021
12	rs11169155	50172078	0.92	0.422441555019286	0.89	1.20843312996982	0.0639613812037192	0.0346965539143187	0.0056	0.0077	0.0959	0.0143	0.0388	0.0209	0.0207	0.0227	0.0023	0.0326	0.0378	0.1548	0.0043	0.0413	0.1078	0.0229	0.0183	0.0042	0.0021	0.018	0.019	0.1132	0.0252	0.1174	0.0441	0.0023
12	rs117963623	50178232	0.92	0.422441555019286	0.89	1.20843312996982	0.0643682513106772	0.0390034073936742	0.0057	0.0076	0.0959	0.0144	0.0388	0.0211	0.0207	0.0226	0.0023	0.0326	0.0377	0.1548	0.0044	0.0411	0.1077	0.0229	0.0182	0.0042	0.0022	0.018	0.0191	0.1133	0.0251	0.1173	0.0442	0.0023
12	rs1470908	50184102	0.92	0.422441555019286	0.89	1.20843312996982	0.0604127935561747	0.0385135930593021	0.0057	0.0076	0.0959	0.0144	0.0387	0.0212	0.0207	0.0226	0.0023	0.0327	0.0377	0.1547	0.0044	0.041	0.1077	0.0229	0.0182	0.0042	0.0022	0.018	0.0191	0.1133	0.0251	0.1172	0.0443	0.0023
12	rs17123990	50184292	0.92	0.422441555019286	0.89	1.20843312996982	0.0652458349733878	0.0401571546215348	0.0057	0.0075	0.0959	0.0144	0.0387	0.0212	0.0207	0.0226	0.0023	0.0327	0.0377	0.1551	0.0044	0.0407	0.1077	0.0229	0.0183	0.0042	0.0022	0.018	0.0191	0.1134	0.0251	0.1173	0.0442	0.0023
12	rs3813526	50189602	0.92	0.422441555019286	0.9	1.11848291839441	0.060133922150127	0.0402124725363554	0.0056	0.0075	0.0961	0.0143	0.0387	0.0212	0.0206	0.0226	0.0024	0.0326	0.0377	0.1553	0.0045	0.0406	0.1075	0.0228	0.0184	0.0042	0.0023	0.0179	0.0189	0.1133	0.0251	0.1171	0.0442	0.0024
12	rs7977112	50209618	0.91	0.473491286898298	0.9	1.11848291839441	0.0367930288594238	0.0351116939589534	0.0056	0.0076	0.0961	0.0144	0.0384	0.0211	0.0208	0.0225	0.0025	0.0327	0.0378	0.1552	0.0047	0.04	0.1078	0.0227	0.0185	0.0041	0.0026	0.0183	0.019	0.1131	0.0252	0.1169	0.044	0.0026
12	rs55758326	50217231	0.91	0.473491286898298	0.9	1.11848291839441	0.0353494779265607	0.0395509206262521	0.0056	0.0076	0.0959	0.0146	0.0383	0.0211	0.0209	0.0222	0.0025	0.033	0.0379	0.1553	0.0048	0.04	0.1078	0.0227	0.0186	0.0041	0.0027	0.0184	0.0191	0.1134	0.0253	0.1161	0.0439	0.0027
12	rs61941200	50226207	0.91	0.473491286898298	0.89	1.20843312996982	0.0400550546804804	0.044747939085228	0.0056	0.0076	0.096	0.0146	0.0382	0.0212	0.021	0.0222	0.0025	0.0333	0.038	0.1552	0.0049	0.0399	0.1073	0.0225	0.0187	0.0041	0.0027	0.0185	0.0192	0.1132	0.0255	0.1157	0.0438	0.0027
12	rs4898534	50231025	0.91	0.473491286898298	0.89	1.20843312996982	0.0381539861691235	0.0408789553683256	0.0056	0.0076	0.096	0.0146	0.0382	0.0213	0.021	0.0222	0.0026	0.0335	0.038	0.1552	0.0049	0.0398	0.1071	0.0225	0.0187	0.0042	0.0028	0.0185	0.0193	0.1132	0.0256	0.1155	0.0438	0.0027
12	rs11169172	50232169	0.91	0.473491286898298	0.89	1.20843312996982	0.0405225316713841	0.0457980619127891	0.0055	0.0077	0.096	0.0146	0.0382	0.0213	0.0211	0.0222	0.0026	0.0335	0.038	0.1551	0.0049	0.0398	0.1071	0.0225	0.0187	0.0042	0.0028	0.0185	0.0193	0.1132	0.0255	0.1155	0.0438	0.0027
12	rs4898510	50232691	0.91	0.473491286898298	0.89	1.20843312996982	0.0427536793172549	0.0546444086596844	0.0055	0.0077	0.0961	0.0146	0.0382	0.0213	0.0211	0.0222	0.0026	0.0335	0.038	0.1551	0.0049	0.0398	0.1071	0.0225	0.0187	0.0042	0.0028	0.0185	0.0194	0.1132	0.0255	0.1155	0.0437	0.0027
12	rs115995838	50235792	0.91	0.473491286898298	0.9	1.11848291839441	0.0454970572117187	0.0588280991512616	0.0055	0.0078	0.0961	0.0147	0.0382	0.0213	0.0211	0.0222	0.0026	0.0336	0.038	0.1549	0.0049	0.0399	0.1072	0.0224	0.0188	0.0042	0.0028	0.0185	0.0194	0.1132	0.0253	0.1154	0.0436	0.0027
12	rs4898536	50240150	0.91	0.473491286898298	0.9	1.11848291839441	0.0461778281170401	0.0622695120060859	0.0054	0.0079	0.0961	0.0149	0.0382	0.0214	0.021	0.0222	0.0026	0.0337	0.038	0.1546	0.0049	0.04	0.1072	0.0222	0.0188	0.0042	0.0028	0.0186	0.0196	0.1134	0.0251	0.1154	0.0434	0.0027
12	rs117676995	50242629	0.91	0.473491286898298	0.9	1.11848291839441	0.0555581731996885	0.0743042512102028	0.0054	0.0079	0.0962	0.0149	0.0382	0.0214	0.021	0.0222	0.0026	0.0338	0.038	0.1545	0.0049	0.04	0.1072	0.0222	0.0188	0.0042	0.0028	0.0186	0.0196	0.1134	0.025	0.1153	0.0433	0.0027
12	rs7138803	50247468	0.91	0.473491286898298	0.9	1.11848291839441	0.0602825473039444	0.0692580629845816	0.0052	0.0079	0.0964	0.0151	0.0383	0.0215	0.0211	0.022	0.0026	0.034	0.0381	0.1537	0.0049	0.04	0.1073	0.0222	0.019	0.0042	0.0028	0.0187	0.0198	0.1132	0.025	0.1151	0.0433	0.0028
12	rs118058504	50261057	0.92	0.422441555019286	0.9	1.11848291839441	0.040083280515324	0.0459741297644504	0.0053	0.0077	0.0957	0.0153	0.0385	0.0214	0.021	0.0224	0.0026	0.0346	0.0384	0.1532	0.0049	0.0402	0.1067	0.022	0.0191	0.004	0.0029	0.019	0.0198	0.1135	0.0253	0.1142	0.0436	0.0027
12	rs74742846	50261315	0.92	0.422441555019286	0.9	1.11848291839441	0.0402246149067169	0.0495577887879755	0.0053	0.0077	0.0957	0.0153	0.0385	0.0214	0.021	0.0224	0.0027	0.0346	0.0384	0.1532	0.0049	0.0401	0.1067	0.022	0.0191	0.004	0.0029	0.019	0.0198	0.1135	0.0253	0.1142	0.0436	0.0027
12	rs7132908	50263148	0.91	0.473491286898298	0.91	1.03277310349222	0.031149211036965	0.0436512133647377	0.0053	0.0077	0.0956	0.0153	0.0386	0.0214	0.021	0.0225	0.0027	0.0348	0.0386	0.1531	0.0049	0.0402	0.1065	0.0219	0.0191	0.0039	0.0029	0.0191	0.0197	0.1135	0.0255	0.1138	0.0437	0.0027
12	rs836964	50269895	0.91	0.473491286898298	0.91	1.03277310349222	0.0343373643858685	0.0366885226314839	0.0053	0.0077	0.0961	0.0155	0.0385	0.0209	0.0214	0.0229	0.0027	0.0357	0.039	0.1522	0.0048	0.0403	0.1062	0.0221	0.0189	0.0038	0.0029	0.0193	0.0198	0.1134	0.0256	0.1132	0.0433	0.0027
12	rs12146732	50270112	0.91	0.473491286898298	0.91	1.03277310349222	0.0366999696836201	0.0442846865317722	0.0053	0.0077	0.0961	0.0155	0.0383	0.0209	0.0216	0.0229	0.0027	0.0357	0.039	0.1521	0.0048	0.0403	0.1062	0.0221	0.0191	0.0038	0.0029	0.0193	0.0198	0.1133	0.0255	0.1132	0.0433	0.0027
12	rs836959	50275137	0.91	0.473491286898298	0.91	1.03277310349222	0.0358566966807008	0.0379726398326145	0.0053	0.0077	0.0961	0.0155	0.0382	0.0209	0.0216	0.023	0.0027	0.0358	0.039	0.152	0.0048	0.0403	0.1061	0.0222	0.0191	0.0038	0.003	0.0194	0.02	0.1133	0.0255	0.1131	0.0432	0.0027
12	rs73116325	50275385	0.91	0.473491286898298	0.91	1.03277310349222	0.0357913878933318	0.0355290906486029	0.0053	0.0077	0.0961	0.0155	0.0382	0.0209	0.0216	0.023	0.0027	0.0358	0.039	0.152	0.0048	0.0403	0.1061	0.0222	0.0191	0.0038	0.003	0.0194	0.02	0.1133	0.0255	0.1131	0.0432	0.0027
12	rs1027711	50288032	0.91	0.473491286898298	0.91	1.03277310349222	0.0809939327706095	0.0891325942349568	0.0054	0.0077	0.0965	0.0157	0.0382	0.0207	0.0215	0.0231	0.0028	0.0365	0.0394	0.1517	0.0048	0.0401	0.1059	0.0225	0.0192	0.0034	0.003	0.0196	0.0202	0.1124	0.0255	0.1119	0.0434	0.0027
12	rs115241549	50289279	0.91	0.473491286898298	0.91	1.03277310349222	0.0814228920927938	0.103120468461407	0.0054	0.0077	0.0967	0.0158	0.038	0.0213	0.021	0.0231	0.0029	0.0369	0.0395	0.1519	0.0048	0.04	0.1059	0.0226	0.0193	0.0035	0.0025	0.0197	0.0203	0.1119	0.0255	0.1114	0.0435	0.0028
12	rs766977	50290056	0.91	0.473491286898298	0.91	1.03277310349222	0.0904780218401061	0.158657391375239	0.0055	0.0077	0.0969	0.0159	0.0379	0.0212	0.021	0.0232	0.0029	0.0373	0.0396	0.1518	0.0048	0.0398	0.1058	0.0228	0.0193	0.0035	0.0026	0.0197	0.0203	0.1112	0.0256	0.111	0.0436	0.0028
12	rs640081	50290554	0.91	0.473491286898298	0.91	1.03277310349222	0.0838657756657996	0.0983959544946458	0.0055	0.0077	0.0972	0.016	0.0379	0.0211	0.0209	0.0233	0.003	0.0378	0.0396	0.1517	0.0048	0.0397	0.1056	0.023	0.0194	0.0037	0.0026	0.0197	0.0205	0.1105	0.0256	0.1105	0.0437	0.0028
12	rs297935	50290728	0.91	0.473491286898298	0.92	0.951254862179695	0.0922300202810348	0.141450291838221	0.0056	0.0077	0.0972	0.0161	0.0379	0.021	0.0209	0.0234	0.003	0.038	0.0397	0.1515	0.0047	0.0396	0.1055	0.023	0.0194	0.0038	0.0026	0.0197	0.0205	0.1104	0.0256	0.1103	0.0438	0.0029
12	rs297936	50291625	0.91	0.473491286898298	0.92	0.951254862179695	0.134289916870746	0.104026197581515	0.0055	0.0077	0.0973	0.0162	0.0385	0.0208	0.0207	0.0235	0.0029	0.0383	0.0396	0.1508	0.0046	0.0394	0.1055	0.0232	0.0195	0.0039	0.0025	0.0196	0.0206	0.1103	0.0255	0.1103	0.0439	0.0028
12	rs12578162	50293090	0.92	0.422441555019286	0.92	0.951254862179695	0.0608607651641788	0.051085675261764	0.0059	0.0077	0.0976	0.0163	0.0393	0.0204	0.0204	0.0238	0.0028	0.0388	0.0395	0.1495	0.0045	0.0391	0.1061	0.0231	0.0196	0.004	0.0025	0.0194	0.0208	0.11	0.0255	0.1102	0.044	0.0029
12	rs73293480	50296096	0.92	0.422441555019286	0.93	0.873875650440679	0.0698742892994541	0.0887448420242595	0.0066	0.0077	0.0982	0.0161	0.041	0.019	0.0198	0.024	0.0026	0.0399	0.0395	0.1471	0.0041	0.0385	0.1074	0.0223	0.0195	0.0042	0.0025	0.0192	0.0215	0.109	0.0253	0.111	0.0446	0.003
12	rs297918	50297934	0.91	0.473491286898298	0.93	0.873875650440679	0.0690986210433048	0.145919219953909	0.0069	0.0077	0.0985	0.016	0.0411	0.0184	0.0194	0.0241	0.0025	0.0403	0.0396	0.1463	0.004	0.0383	0.1084	0.0218	0.0196	0.0043	0.0024	0.0192	0.0216	0.1089	0.0251	0.1116	0.0449	0.003
12	rs2655060	50298535	0.91	0.473491286898298	0.93	0.873875650440679	0.0517564175406722	0.110789343161344	0.0069	0.0077	0.0984	0.016	0.041	0.0186	0.0194	0.0241	0.0025	0.0403	0.0396	0.1461	0.004	0.0383	0.1085	0.0218	0.0196	0.0044	0.0024	0.0192	0.0217	0.1088	0.0251	0.1117	0.0449	0.003
12	rs33986897	50299788	0.91	0.473491286898298	0.94	0.800578923638966	0.0574640193291496	0.160300473335357	0.007	0.0077	0.0984	0.016	0.041	0.0186	0.0194	0.0241	0.0025	0.0404	0.0396	0.1462	0.004	0.0382	0.1085	0.0218	0.0196	0.0044	0.0024	0.0192	0.0217	0.1088	0.0251	0.1116	0.045	0.003
12	rs117856422	50303668	0.91	0.473491286898298	0.95	0.731303845289611	0.0565859338684254	0.18330847945307	0.007	0.0076	0.0984	0.016	0.0409	0.0187	0.0195	0.024	0.0024	0.0404	0.0395	0.1462	0.004	0.0382	0.1087	0.0217	0.0196	0.0044	0.0024	0.0192	0.0218	0.1087	0.025	0.1114	0.0449	0.003
12	rs394119	50305007	0.91	0.473491286898298	0.97	0.604552021827049	0.0461778281170401	0.0520741171203467	0.007	0.0076	0.0983	0.016	0.0409	0.0187	0.0196	0.024	0.0024	0.0405	0.0395	0.1464	0.0039	0.0382	0.1088	0.0217	0.0196	0.0045	0.0024	0.0192	0.0219	0.1087	0.025	0.1113	0.0448	0.003
12	rs584105	50306148	0.91	0.473491286898298	0.98	0.546929419532092	0.0404372583818608	0.0338218990839475	0.007	0.0076	0.0983	0.016	0.0408	0.0188	0.0196	0.0239	0.0024	0.0405	0.0395	0.1463	0.0039	0.0382	0.1089	0.0217	0.0197	0.0045	0.0024	0.0192	0.0219	0.1087	0.025	0.1114	0.0448	0.003
12	rs78179721	50307402	0.91	0.473491286898298	0.98	0.546929419532092	0.0469597897599692	0.0542649254622272	0.0071	0.0076	0.0983	0.0159	0.0408	0.0188	0.0196	0.0239	0.0024	0.0405	0.0395	0.1463	0.0039	0.0382	0.1088	0.0217	0.0197	0.0045	0.0024	0.0192	0.0219	0.1087	0.025	0.1115	0.0447	0.003
12	rs61416142	50309850	0.91	0.473491286898298	1	0.442785362986439	0.0489214999984772	0.0496792736623614	0.0071	0.0076	0.0982	0.016	0.0408	0.0188	0.0196	0.024	0.0024	0.0405	0.0395	0.1462	0.0039	0.0382	0.1087	0.0217	0.0197	0.0045	0.0024	0.0192	0.022	0.1087	0.025	0.1115	0.0447	0.003
12	rs73116366	50311202	0.91	0.473491286898298	1	0.442785362986439	0.0504574822136892	0.0627391045652538	0.0071	0.0076	0.0982	0.0161	0.0409	0.0188	0.0197	0.024	0.0024	0.0404	0.0395	0.1463	0.0039	0.0382	0.1087	0.0217	0.0197	0.0045	0.0024	0.0192	0.022	0.1087	0.025	0.1114	0.0447	0.003
12	rs661729	50311510	0.91	0.473491286898298	0.99	0.493036143459036	0.0519582275944873	0.0636827564770912	0.0071	0.0076	0.0982	0.0161	0.0409	0.0188	0.0197	0.024	0.0023	0.0404	0.0395	0.1463	0.0039	0.0382	0.1087	0.0217	0.0197	0.0045	0.0024	0.0192	0.022	0.1088	0.025	0.1114	0.0447	0.003
12	rs79492914	50318819	0.91	0.473491286898298	0.99	0.493036143459036	0.058551505983648	0.0893655689929195	0.0074	0.0075	0.0979	0.017	0.041	0.0192	0.0199	0.0238	0.0022	0.0403	0.0394	0.1456	0.0039	0.0385	0.1082	0.0219	0.0196	0.0045	0.0023	0.019	0.0225	0.1083	0.025	0.1117	0.0441	0.003
12	rs297941	50319086	0.91	0.473491286898298	0.99	0.493036143459036	0.0480535695719482	0.0641568089496956	0.0074	0.0075	0.0979	0.0172	0.041	0.0193	0.0199	0.0238	0.0022	0.0403	0.0394	0.1454	0.0039	0.0385	0.1081	0.022	0.0196	0.0045	0.0023	0.019	0.0226	0.1083	0.025	0.1119	0.0439	0.0031
12	rs584878	50324567	0.91	0.473491286898298	0.99	0.493036143459036	0.0412523477537079	0.0504109108230299	0.0074	0.0074	0.0983	0.0182	0.0406	0.0193	0.0206	0.024	0.0023	0.0401	0.0389	0.1444	0.0037	0.0388	0.109	0.022	0.0193	0.0045	0.0023	0.0185	0.0228	0.1084	0.0248	0.1118	0.0436	0.003
12	rs611484	50324973	0.91	0.473491286898298	0.99	0.493036143459036	0.0491806840758233	0.115474138660611	0.0073	0.0073	0.0983	0.0185	0.0411	0.0192	0.0207	0.0239	0.0022	0.0401	0.039	0.1441	0.0037	0.0389	0.1087	0.0219	0.0193	0.0046	0.0023	0.0181	0.0227	0.1082	0.0248	0.1122	0.0437	0.003
12	rs448508	50325201	0.91	0.473491286898298	0.99	0.493036143459036	0.0662696685829814	0.261579556420856	0.0073	0.0074	0.0983	0.0185	0.0411	0.0192	0.0207	0.024	0.0022	0.0402	0.039	0.1441	0.0036	0.0389	0.1088	0.0219	0.0192	0.0046	0.0023	0.018	0.0228	0.1083	0.0247	0.1121	0.0436	0.003
12	rs597770	50325741	0.91	0.473491286898298	0.99	0.493036143459036	0.0900433390324201	0.29836018411788	0.0073	0.0074	0.0988	0.0186	0.0411	0.0191	0.0207	0.0241	0.0022	0.0402	0.0391	0.1432	0.0036	0.039	0.1091	0.0217	0.0192	0.0046	0.0023	0.0178	0.0228	0.1083	0.0246	0.1124	0.0436	0.003
12	rs117138904	50331258	0.91	0.473491286898298	0.99	0.493036143459036	0.305808623015878	0.587372771059601	0.0069	0.0075	0.1026	0.0194	0.0416	0.0188	0.0212	0.024	0.002	0.041	0.0384	0.1396	0.0032	0.0385	0.1156	0.0208	0.0187	0.0048	0.0021	0.0144	0.0218	0.1088	0.0234	0.113	0.0429	0.0028
12	rs11169212	50331279	0.91	0.473491286898298	0.99	0.493036143459036	0.292150440779389	0.48247935475958	0.0069	0.0075	0.1025	0.0195	0.0416	0.0188	0.0212	0.024	0.002	0.041	0.0385	0.1397	0.0032	0.0385	0.1156	0.0208	0.0187	0.0048	0.0021	0.0144	0.0218	0.1087	0.0234	0.113	0.0429	0.0028
12	rs296741	50332070	0.91	0.473491286898298	0.99	0.493036143459036	0.444846059735684	0.496517914005669	0.0067	0.0077	0.1041	0.0194	0.0419	0.0184	0.0211	0.0245	0.0018	0.0412	0.0381	0.138	0.0032	0.0383	0.1175	0.0203	0.0184	0.0049	0.0021	0.0136	0.0216	0.1097	0.0226	0.1135	0.0426	0.0027
12	rs17124174	50334781	0.9	0.528487958927512	0.99	0.493036143459036	0.921400995476687	0.903283630524227	0.0061	0.0079	0.1083	0.019	0.0415	0.0182	0.0204	0.0255	0.0016	0.0398	0.035	0.1373	0.0032	0.0377	0.1246	0.0192	0.0166	0.0048	0.0021	0.0108	0.02	0.1125	0.021	0.1182	0.0405	0.0022
12	rs296742	50335086	0.9	0.528487958927512	0.99	0.493036143459036	0.821973338798793	0.909561644483799	0.0061	0.0079	0.1086	0.019	0.0415	0.0182	0.0204	0.0255	0.0016	0.0398	0.035	0.1374	0.0032	0.0376	0.1247	0.0191	0.0166	0.0048	0.0021	0.0108	0.02	0.1125	0.0209	0.1181	0.0404	0.0022
12	rs76983131	50336716	0.9	0.528487958927512	0.99	0.493036143459036	0.960319201283547	0.928605519578865	0.006	0.0079	0.1091	0.0188	0.0413	0.0182	0.0203	0.0257	0.0015	0.0398	0.0349	0.1373	0.0032	0.0375	0.1257	0.0189	0.0164	0.0047	0.0021	0.0104	0.0198	0.1127	0.0207	0.1187	0.0403	0.0022
12	rs115447142	50338964	0.9	0.528487958927512	0.99	0.493036143459036	1.08321523357761	1.04138964465743	0.0059	0.008	0.1096	0.0186	0.0411	0.018	0.0201	0.0258	0.0015	0.0399	0.0348	0.1374	0.0032	0.0381	0.1258	0.0182	0.0159	0.0048	0.0021	0.0101	0.0196	0.1133	0.0205	0.119	0.0407	0.0022
12	rs7314734	50340041	0.9	0.528487958927512	0.99	0.493036143459036	0.944755656984513	0.832814270971805	0.0059	0.008	0.1099	0.0185	0.0409	0.0178	0.02	0.0259	0.0014	0.0399	0.0348	0.1374	0.0032	0.0383	0.126	0.018	0.0156	0.0048	0.0021	0.01	0.0195	0.1136	0.0203	0.1192	0.0408	0.0021
12	rs7305290	50341465	0.9	0.528487958927512	0.99	0.493036143459036	0.792400145788683	0.521433653134669	0.0059	0.008	0.11	0.0185	0.0409	0.0178	0.0201	0.0259	0.0014	0.0399	0.0347	0.1374	0.0032	0.0383	0.1262	0.018	0.0158	0.0048	0.0021	0.0099	0.0194	0.1139	0.0203	0.1193	0.0408	0.0022
12	rs118139024	50342146	0.9	0.528487958927512	0.99	0.493036143459036	0.829260787649792	0.453916699732508	0.0059	0.0081	0.1099	0.0185	0.0409	0.0178	0.0201	0.0259	0.0014	0.0399	0.0347	0.1373	0.0032	0.0383	0.1263	0.0179	0.0157	0.0048	0.0021	0.0098	0.0194	0.1139	0.0202	0.1194	0.0408	0.0021
12	rs115314870	50343254	0.9	0.528487958927512	0.99	0.493036143459036	0.821261917762721	0.453382189754086	0.0059	0.0081	0.1098	0.0186	0.0409	0.0179	0.0201	0.0259	0.0014	0.0399	0.0347	0.1372	0.0032	0.0383	0.1264	0.0179	0.0157	0.0047	0.0021	0.0098	0.0194	0.1139	0.0202	0.1196	0.041	0.0021
12	rs3759125	50343608	0.9	0.528487958927512	0.99	0.493036143459036	0.80309284518723	0.369231276629505	0.0058	0.0081	0.1098	0.0186	0.0409	0.0178	0.0201	0.0259	0.0014	0.0399	0.0347	0.1371	0.0032	0.0383	0.1264	0.0178	0.0157	0.0047	0.0021	0.0098	0.0194	0.114	0.0202	0.1197	0.041	0.0021
12	rs3741559	50344976	0.9	0.528487958927512	0.99	0.493036143459036	0.867160265092255	0.488055122055751	0.0057	0.0081	0.1098	0.0186	0.0408	0.0178	0.02	0.0259	0.0014	0.0398	0.0347	0.137	0.0032	0.0383	0.1263	0.0177	0.0158	0.0047	0.0021	0.0097	0.0194	0.1141	0.0201	0.1202	0.041	0.0021
12	rs61926092	50347688	0.9	0.528487958927512	0.99	0.493036143459036	0.957282384743303	0.498023258645714	0.0057	0.0082	0.1099	0.0188	0.0407	0.0178	0.0201	0.0259	0.0013	0.0398	0.0344	0.1371	0.0032	0.0383	0.1262	0.0176	0.0158	0.0047	0.0021	0.0096	0.0194	0.1143	0.02	0.1203	0.041	0.0021
12	rs402813	50348674	0.9	0.528487958927512	0.99	0.493036143459036	0.970724898844827	0.510520866339731	0.0057	0.0082	0.11	0.0187	0.0406	0.0178	0.0201	0.0259	0.0013	0.0398	0.0344	0.1371	0.0032	0.0383	0.1262	0.0176	0.0158	0.0047	0.0021	0.0096	0.0194	0.1144	0.02	0.1203	0.0409	0.0021
12	rs296766	50350953	0.9	0.528487958927512	0.99	0.493036143459036	1.0486908843886	0.491190192088096	0.0057	0.0082	0.1104	0.0187	0.0405	0.0176	0.0201	0.026	0.0013	0.0398	0.0343	0.1369	0.0032	0.0385	0.1262	0.0176	0.0158	0.0047	0.002	0.0095	0.0193	0.1147	0.0199	0.1205	0.041	0.002
12	rs1077520	50352116	0.9	0.528487958927512	0.99	0.493036143459036	1.05035387908076	0.477055560307352	0.0057	0.0082	0.1107	0.0187	0.0404	0.0176	0.0201	0.0261	0.0013	0.0398	0.0341	0.1367	0.0032	0.0386	0.1262	0.0175	0.0158	0.0047	0.002	0.0094	0.0193	0.1149	0.0199	0.1206	0.041	0.002
12	rs3759129	50354437	0.9	0.528487958927512	0.99	0.493036143459036	1.10109106698821	0.467198311908208	0.0056	0.0082	0.1107	0.0185	0.0403	0.0175	0.0199	0.0261	0.0013	0.0398	0.0341	0.1372	0.0032	0.0388	0.1267	0.0172	0.0158	0.0047	0.002	0.0093	0.0191	0.115	0.0197	0.1208	0.0409	0.002
12	rs923911	50358174	0.9	0.528487958927512	1	0.442785362986439	1.09147162834742	0.436895584269755	0.0055	0.0079	0.1106	0.0178	0.0395	0.0171	0.0187	0.0266	0.0013	0.0397	0.0338	0.1389	0.0031	0.0403	0.1287	0.0163	0.0157	0.0048	0.002	0.0087	0.0182	0.1155	0.0191	0.1218	0.041	0.0019
12	rs1964676	50359466	0.9	0.528487958927512	1.01	0.39608418712213	0.891078271767596	0.276066770175467	0.0054	0.0079	0.1107	0.0175	0.0391	0.0169	0.0181	0.0268	0.0013	0.0395	0.034	0.1393	0.0033	0.0408	0.1295	0.0159	0.0154	0.0048	0.002	0.0084	0.0179	0.116	0.019	0.1223	0.041	0.0019
12	rs296759	50360461	0.91	0.473491286898298	1.03	0.312927433563081	0.81125120767141	0.291852805246618	0.0054	0.0077	0.1105	0.0171	0.0389	0.017	0.0178	0.0271	0.0013	0.0395	0.034	0.1395	0.0034	0.041	0.1299	0.0156	0.0154	0.0049	0.002	0.0083	0.0176	0.1168	0.0188	0.1225	0.0409	0.0019
12	rs1893491	50361583	0.91	0.473491286898298	1.03	0.312927433563081	0.766899600514506	0.224721025839204	0.0054	0.0077	0.1101	0.0171	0.0389	0.0169	0.0176	0.0271	0.0013	0.0395	0.0338	0.1399	0.0034	0.0414	0.1307	0.0152	0.0153	0.0048	0.002	0.0082	0.0173	0.1169	0.0187	0.1227	0.0409	0.0019
12	rs1996315	50364707	0.91	0.473491286898298	1.03	0.312927433563081	0.788435498942803	0.201563401748417	0.0055	0.0076	0.1093	0.0169	0.0387	0.0166	0.017	0.0276	0.0013	0.0393	0.0337	0.141	0.0037	0.0419	0.1312	0.0149	0.0151	0.005	0.0022	0.0079	0.017	0.1165	0.0186	0.1233	0.041	0.0021
12	rs2849266	50366300	0.91	0.473491286898298	1.03	0.312927433563081	0.752078343089577	0.201772997176456	0.0054	0.0076	0.109	0.0168	0.0385	0.0164	0.0164	0.0278	0.0014	0.0392	0.0336	0.1419	0.0037	0.0422	0.1316	0.015	0.0152	0.005	0.0023	0.0077	0.0167	0.1167	0.0184	0.1236	0.0408	0.0022
12	rs17124220	50369305	0.91	0.473491286898298	1.06	0.212122118160079	0.851287905393427	0.244878633616197	0.0053	0.0075	0.1087	0.0166	0.0382	0.0162	0.0164	0.0279	0.0014	0.039	0.0333	0.1434	0.0039	0.0422	0.1332	0.015	0.0149	0.0049	0.0022	0.0073	0.0161	0.1174	0.0175	0.1242	0.0404	0.0021
12	rs12306363	50370409	0.91	0.473491286898298	1.06	0.212122118160079	0.842799077064289	0.238319010462656	0.0052	0.0074	0.1079	0.0165	0.0381	0.016	0.0162	0.028	0.0014	0.039	0.0332	0.1448	0.0039	0.0422	0.1336	0.0149	0.0147	0.0049	0.0022	0.0074	0.0162	0.1172	0.0175	0.1244	0.0402	0.0022
12	rs10875990	50372026	0.91	0.473491286898298	1.06	0.212122118160079	0.829022718797111	0.247899378095038	0.0052	0.0074	0.1076	0.0164	0.038	0.0159	0.0159	0.0282	0.0014	0.039	0.0331	0.1455	0.004	0.0422	0.1344	0.0149	0.0146	0.0047	0.0021	0.0074	0.0158	0.1173	0.0174	0.1248	0.0399	0.0021
12	rs7309940	50379568	0.91	0.473491286898298	1.06	0.212122118160079	0.709565829365086	0.257031619075699	0.0051	0.0072	0.1069	0.0162	0.0378	0.0164	0.0158	0.0287	0.0015	0.039	0.0328	0.1465	0.004	0.042	0.1355	0.0152	0.0146	0.0045	0.002	0.0074	0.0151	0.1169	0.0173	0.1252	0.0396	0.0021
12	rs7136233	50385663	0.91	0.473491286898298	1.06	0.212122118160079	0.693851795604067	0.257485285814988	0.0051	0.0072	0.1069	0.0161	0.0378	0.0164	0.0157	0.0287	0.0015	0.039	0.0328	0.1465	0.004	0.042	0.1356	0.0152	0.0146	0.0045	0.002	0.0074	0.0151	0.1169	0.0173	0.1252	0.0396	0.0021
12	rs2307084	50399254	0.91	0.473491286898298	1.06	0.212122118160079	0.68916091339792	0.26535033540418	0.0051	0.0072	0.1068	0.0161	0.0378	0.0164	0.0157	0.0287	0.0015	0.039	0.0328	0.1465	0.004	0.042	0.1356	0.0152	0.0146	0.0045	0.002	0.0074	0.0151	0.1169	0.0173	0.1252	0.0396	0.0021
12	rs615382	50412911	0.91	0.473491286898298	1.06	0.212122118160079	0.67473885908478	0.27908610919341	0.0051	0.0072	0.1067	0.0162	0.0378	0.0164	0.0157	0.0287	0.0015	0.039	0.0328	0.1466	0.004	0.042	0.1357	0.0152	0.0147	0.0045	0.002	0.0074	0.0151	0.1169	0.0173	0.1253	0.0396	0.0021
12	rs61926112	50425446	0.91	0.473491286898298	1.06	0.212122118160079	0.683754842755409	0.258734163767091	0.0051	0.0072	0.1065	0.0161	0.0378	0.0164	0.0157	0.0288	0.0015	0.0389	0.0328	0.1468	0.0039	0.0419	0.1359	0.0153	0.0147	0.0044	0.002	0.0075	0.0151	0.1168	0.0172	0.1254	0.0396	0.0021
12	rs116846004	50430116	0.91	0.473491286898298	1.06	0.212122118160079	0.642261022089418	0.260326382971281	0.0051	0.0072	0.1063	0.016	0.0378	0.0164	0.0157	0.0288	0.0016	0.0389	0.0328	0.1472	0.0039	0.0419	0.1361	0.0153	0.0147	0.0042	0.002	0.0075	0.0151	0.1166	0.0173	0.1254	0.0395	0.0021
12	rs605018	50437364	0.9	0.528487958927512	1.06	0.212122118160079	0.58167388635091	0.268103259406662	0.0051	0.0073	0.1054	0.0158	0.0378	0.0163	0.0156	0.0291	0.0017	0.0388	0.033	0.1483	0.0039	0.0417	0.1365	0.0153	0.0149	0.0039	0.0018	0.0076	0.015	0.116	0.0173	0.1255	0.0396	0.002
12	rs1247806	50440137	0.9	0.528487958927512	1.06	0.212122118160079	0.564187297376965	0.316445241165028	0.0051	0.0074	0.1052	0.0157	0.0378	0.0163	0.0156	0.0291	0.0017	0.0388	0.0331	0.1486	0.0039	0.0417	0.1367	0.0154	0.0149	0.0037	0.0018	0.0077	0.015	0.1158	0.0173	0.1256	0.0396	0.002
12	rs78674612	50441434	0.9	0.528487958927512	1.06	0.212122118160079	0.588806197194578	0.307662468003358	0.0051	0.0074	0.1052	0.0157	0.0378	0.0163	0.0155	0.0292	0.0017	0.0387	0.033	0.1487	0.0039	0.0416	0.1368	0.0154	0.0149	0.0037	0.0018	0.0077	0.015	0.1158	0.0173	0.1257	0.0395	0.002
12	rs61926122	50443468	0.9	0.528487958927512	1.06	0.212122118160079	0.601814626881114	0.319106437253525	0.0051	0.0074	0.1053	0.0157	0.0377	0.0163	0.0155	0.0292	0.0017	0.0387	0.033	0.1489	0.0038	0.0416	0.137	0.0155	0.015	0.0036	0.0017	0.0077	0.015	0.1157	0.0172	0.1258	0.0395	0.002
12	rs613066	50454091	0.9	0.528487958927512	1.06	0.212122118160079	0.644460416440145	0.301213292345333	0.0051	0.0073	0.1054	0.0155	0.0376	0.0162	0.0153	0.0295	0.0017	0.0384	0.0329	0.1496	0.0037	0.0412	0.1379	0.0155	0.015	0.0033	0.0016	0.0077	0.015	0.1155	0.017	0.1264	0.0392	0.0019
12	rs117863863	50458450	0.9	0.528487958927512	1.05	0.24269399207398	0.673651862961871	0.334718823273538	0.0051	0.0073	0.1054	0.0155	0.0375	0.0162	0.0153	0.0296	0.0019	0.0384	0.0328	0.1497	0.0037	0.0411	0.1378	0.0156	0.015	0.0033	0.0015	0.0077	0.0153	0.1154	0.017	0.1263	0.0391	0.0019
12	rs75093580	50459311	0.9	0.528487958927512	1.05	0.24269399207398	0.679749186189695	0.338409331429494	0.0051	0.0073	0.1054	0.0155	0.0375	0.0162	0.0153	0.0296	0.0019	0.0384	0.0328	0.1499	0.0037	0.0411	0.1378	0.0156	0.015	0.0033	0.0015	0.0077	0.0153	0.1154	0.0169	0.1263	0.0391	0.0019
12	rs56990521	50463461	0.9	0.528487958927512	1.05	0.24269399207398	0.694439155979628	0.407793553039966	0.0051	0.0073	0.1054	0.0155	0.0375	0.0162	0.0152	0.0297	0.002	0.0384	0.0328	0.15	0.0037	0.041	0.1378	0.0156	0.015	0.0032	0.0015	0.0078	0.0155	0.1153	0.0169	0.1264	0.0391	0.0019
12	rs78362716	50469467	0.9	0.528487958927512	1.05	0.24269399207398	0.698483265648729	0.403514393819479	0.0052	0.0073	0.1055	0.0154	0.0375	0.0161	0.015	0.0296	0.002	0.0383	0.0327	0.1503	0.0037	0.0411	0.1379	0.0156	0.0149	0.0032	0.0015	0.0078	0.0155	0.1154	0.0169	0.1264	0.039	0.0019
12	rs7305558	50473377	0.9	0.528487958927512	1.04	0.276253925711104	0.692971171489774	0.434383823819548	0.0052	0.0073	0.1055	0.0154	0.0375	0.0161	0.0149	0.0297	0.002	0.0383	0.0327	0.1504	0.0037	0.0411	0.1379	0.0156	0.0149	0.0032	0.0015	0.0078	0.0155	0.1154	0.0169	0.1265	0.039	0.0019
12	rs860698	50486322	0.9	0.528487958927512	1.05	0.24269399207398	0.70017754574298	0.438483950564184	0.0051	0.0073	0.1057	0.0153	0.0375	0.0161	0.015	0.0297	0.002	0.0382	0.0328	0.1502	0.0037	0.041	0.1381	0.0155	0.0149	0.0031	0.0015	0.0078	0.0154	0.1154	0.017	0.1267	0.0389	0.0019
12	rs78742171	50496164	0.9	0.528487958927512	1.04	0.276253925711104	0.706454883093668	0.430952969911439	0.0051	0.0073	0.1058	0.0152	0.0375	0.0161	0.015	0.0298	0.002	0.0382	0.0328	0.1501	0.0036	0.041	0.1382	0.0155	0.0149	0.0031	0.0014	0.0078	0.0154	0.1153	0.0169	0.1268	0.0389	0.0019
12	rs2232205	50500015	0.9	0.528487958927512	1.04	0.276253925711104	0.73708242044718	0.39795715482343	0.005	0.0073	0.1058	0.0149	0.0375	0.0161	0.0151	0.0301	0.002	0.0384	0.0326	0.15	0.0035	0.0407	0.1385	0.0152	0.0148	0.003	0.0014	0.0079	0.0153	0.1153	0.017	0.1276	0.039	0.0018
12	rs17124432	50510777	0.89	0.587533376708783	1.04	0.276253925711104	0.77412643080001	0.395894769485772	0.0049	0.0074	0.1059	0.0146	0.0375	0.0161	0.0151	0.0304	0.002	0.0385	0.0325	0.1499	0.0034	0.0405	0.1388	0.0149	0.0147	0.0029	0.0013	0.008	0.0153	0.1151	0.0169	0.1284	0.0392	0.0018
12	rs56151073	50512200	0.9	0.528487958927512	1.04	0.276253925711104	0.771662916767174	0.401444110477265	0.0048	0.0073	0.1059	0.0146	0.0375	0.0161	0.0151	0.0305	0.002	0.0385	0.0325	0.1499	0.0034	0.0405	0.1388	0.015	0.0147	0.0029	0.0013	0.008	0.0153	0.1151	0.0169	0.1285	0.0392	0.0018
12	rs7136570	50529936	0.89	0.587533376708783	1.04	0.276253925711104	0.851689216115948	0.393320952643982	0.0048	0.0072	0.1057	0.0145	0.0374	0.0161	0.0151	0.0306	0.0021	0.0386	0.0327	0.1505	0.0033	0.0404	0.1385	0.0148	0.0147	0.0029	0.0014	0.0079	0.0152	0.115	0.0169	0.1287	0.0393	0.0017
12	rs10747571	50535955	0.89	0.587533376708783	1.04	0.276253925711104	0.844957885207093	0.388699814719388	0.0048	0.0072	0.1058	0.0144	0.0373	0.0161	0.0151	0.0307	0.0021	0.0385	0.0328	0.1504	0.0033	0.0404	0.1384	0.0148	0.0148	0.0028	0.0014	0.008	0.0152	0.1149	0.0168	0.1288	0.0393	0.0017
12	rs7302981	50537815	0.89	0.587533376708783	1.04	0.276253925711104	0.815816480405422	0.381031769424645	0.0048	0.0072	0.1058	0.0144	0.0373	0.0161	0.0151	0.0307	0.002	0.0386	0.0328	0.1504	0.0033	0.0404	0.1384	0.0148	0.0148	0.0028	0.0013	0.0081	0.0152	0.1149	0.0169	0.1289	0.0392	0.0017
12	rs117077556	50545829	0.89	0.587533376708783	1.04	0.276253925711104	0.794035150048372	0.386906803382549	0.0047	0.0072	0.1057	0.0144	0.0374	0.016	0.015	0.0308	0.0019	0.0387	0.0328	0.1504	0.0032	0.0404	0.1385	0.0147	0.0148	0.0028	0.0013	0.0081	0.0151	0.115	0.0169	0.129	0.0393	0.0016
12	rs7397849	50566658	0.89	0.587533376708783	1.03	0.312927433563081	0.755962388098175	0.486693658481784	0.0047	0.0072	0.1057	0.0144	0.0375	0.0158	0.015	0.0309	0.0017	0.0389	0.0329	0.1504	0.0031	0.0404	0.1387	0.0145	0.0148	0.0027	0.0013	0.0082	0.0151	0.1152	0.0169	0.1294	0.0394	0.0015
12	rs74493606	50569262	0.89	0.587533376708783	1.03	0.312927433563081	0.759855191359066	0.499803800429346	0.0047	0.0072	0.1055	0.0143	0.0375	0.0158	0.015	0.0311	0.0017	0.0389	0.0329	0.1507	0.0031	0.0404	0.1387	0.0145	0.0148	0.0027	0.0013	0.0082	0.0151	0.1152	0.0169	0.1292	0.0394	0.0015
12	rs9364	50570519	0.89	0.587533376708783	1.03	0.312927433563081	0.759473157204063	0.499392762355661	0.0047	0.0072	0.1055	0.0143	0.0374	0.0158	0.015	0.0311	0.0017	0.0389	0.0329	0.1507	0.0031	0.0404	0.1387	0.0145	0.0148	0.0027	0.0013	0.0082	0.0151	0.1152	0.0169	0.1292	0.0394	0.0015
12	rs12817211	50579398	0.89	0.587533376708783	1.03	0.312927433563081	0.747520113562505	0.437557216572994	0.0046	0.0072	0.1055	0.0143	0.0375	0.0158	0.0149	0.0311	0.0016	0.039	0.0329	0.1508	0.0031	0.0404	0.1388	0.0144	0.0147	0.0027	0.0013	0.0082	0.0151	0.1151	0.017	0.1293	0.0395	0.0015
12	rs10506291	50592492	0.89	0.587533376708783	1.03	0.312927433563081	0.749569812222718	0.428713670318754	0.0046	0.0072	0.1054	0.0141	0.0375	0.0155	0.0144	0.0314	0.0015	0.0394	0.0328	0.1513	0.003	0.0405	0.1389	0.0143	0.0146	0.0027	0.0012	0.0084	0.0152	0.1147	0.0173	0.1293	0.0396	0.0014
12	rs79776349	50593297	0.89	0.587533376708783	1.03	0.312927433563081	0.747444246115943	0.437557216572994	0.0046	0.0072	0.1054	0.014	0.0375	0.0155	0.0143	0.0314	0.0015	0.0395	0.0328	0.1515	0.003	0.0406	0.1389	0.0143	0.0145	0.0027	0.0012	0.0084	0.0152	0.1146	0.0173	0.1293	0.0396	0.0014
12	rs4459386	50594947	0.89	0.587533376708783	1.03	0.312927433563081	0.756191134242259	0.432007840536817	0.0045	0.0072	0.1053	0.0139	0.0375	0.0154	0.014	0.0315	0.0014	0.0396	0.0327	0.1518	0.003	0.0406	0.139	0.0142	0.0144	0.0027	0.0012	0.0085	0.0153	0.1145	0.0174	0.1293	0.0397	0.0014
12	rs12425705	50610321	0.89	0.587533376708783	1.03	0.312927433563081	0.761460652175752	0.470837901721992	0.0045	0.0072	0.1051	0.0138	0.0375	0.0153	0.0138	0.0317	0.0014	0.0399	0.0326	0.1521	0.003	0.0407	0.1391	0.014	0.0143	0.0027	0.0012	0.0085	0.0153	0.1144	0.0175	0.1294	0.0398	0.0014
12	rs17124559	50635918	0.89	0.587533376708783	1.03	0.312927433563081	0.761078265222323	0.519218779517228	0.0045	0.0072	0.1051	0.0138	0.0375	0.0153	0.0137	0.0317	0.0014	0.0399	0.0326	0.1522	0.003	0.0408	0.1392	0.014	0.0143	0.0027	0.0012	0.0085	0.0153	0.1144	0.0175	0.1294	0.0398	0.0014
12	rs74953252	50636130	0.89	0.587533376708783	1.03	0.312927433563081	0.761460652175752	0.518942086999148	0.0045	0.0072	0.1051	0.0138	0.0375	0.0153	0.0137	0.0317	0.0014	0.0399	0.0326	0.1522	0.003	0.0407	0.1392	0.014	0.0143	0.0027	0.0012	0.0086	0.0153	0.1144	0.0175	0.1294	0.0398	0.0014
12	rs117688006	50646885	0.89	0.587533376708783	1.04	0.276253925711104	0.759014827151817	0.544970985751814	0.0045	0.0072	0.105	0.0138	0.0375	0.0153	0.0137	0.0317	0.0014	0.0399	0.0326	0.1522	0.003	0.0408	0.1392	0.014	0.0142	0.0027	0.0012	0.0086	0.0153	0.1144	0.0175	0.1294	0.0398	0.0015
12	rs117452065	50671877	0.89	0.587533376708783	1.03	0.312927433563081	0.746230826884192	0.554373183424386	0.0045	0.0072	0.1046	0.0137	0.0373	0.0152	0.0136	0.0318	0.0014	0.0399	0.0326	0.1522	0.003	0.0409	0.1392	0.014	0.014	0.0027	0.0013	0.0086	0.0154	0.1145	0.0176	0.1295	0.0401	0.0016
12	rs111643053	50678093	0.89	0.587533376708783	1.02	0.35283343175317	0.746230826884192	0.554654453264285	0.0045	0.0072	0.1046	0.0137	0.0373	0.0152	0.0136	0.0318	0.0014	0.0399	0.0326	0.1522	0.003	0.0409	0.1392	0.014	0.014	0.0027	0.0013	0.0086	0.0154	0.1145	0.0176	0.1295	0.0401	0.0016
12	rs35209607	50707448	0.89	0.587533376708783	1.02	0.35283343175317	0.744942517914599	0.577836324899899	0.0045	0.0072	0.1046	0.0136	0.0373	0.0152	0.0136	0.0318	0.0014	0.0399	0.0326	0.1522	0.003	0.0409	0.1392	0.014	0.014	0.0027	0.0013	0.0086	0.0154	0.1145	0.0176	0.1295	0.0401	0.0016
12	rs7489214	50723993	0.89	0.587533376708783	1.02	0.35283343175317	0.737685740253438	0.581532565821943	0.0046	0.0072	0.1046	0.0136	0.0373	0.0152	0.0136	0.0318	0.0014	0.0399	0.0326	0.1522	0.003	0.0409	0.1392	0.014	0.014	0.0027	0.0013	0.0086	0.0154	0.1144	0.0176	0.1295	0.0401	0.0016
12	rs12809349	50724444	0.89	0.587533376708783	1.02	0.35283343175317	0.737534889917048	0.581817127510287	0.0046	0.0072	0.1046	0.0136	0.0373	0.0152	0.0136	0.0318	0.0014	0.0399	0.0326	0.1522	0.003	0.0409	0.1392	0.014	0.014	0.0027	0.0013	0.0086	0.0154	0.1144	0.0176	0.1295	0.0401	0.0016
12	rs6580741	50727706	0.89	0.587533376708783	1.02	0.35283343175317	0.736403945619037	0.586232116660572	0.0046	0.0072	0.1046	0.0136	0.0373	0.0152	0.0136	0.0318	0.0014	0.0399	0.0326	0.1522	0.003	0.0409	0.1392	0.014	0.014	0.0027	0.0013	0.0086	0.0154	0.1144	0.0176	0.1295	0.0401	0.0016
12	rs6580742	50727811	0.89	0.587533376708783	1.02	0.35283343175317	0.736403945619037	0.586089572346961	0.0046	0.0072	0.1046	0.0136	0.0373	0.0152	0.0136	0.0318	0.0014	0.0399	0.0326	0.1522	0.003	0.0409	0.1392	0.014	0.014	0.0027	0.0013	0.0086	0.0154	0.1144	0.0176	0.1295	0.0401	0.0016
12	rs7296291	50744119	0.89	0.587533376708783	1.02	0.35283343175317	0.747520113562505	0.628638986952277	0.0046	0.0072	0.1046	0.0136	0.0373	0.0152	0.0136	0.0318	0.0014	0.0398	0.0326	0.1521	0.003	0.0409	0.1393	0.014	0.014	0.0027	0.0012	0.0086	0.0155	0.1145	0.0176	0.1295	0.0401	0.0016
12	rs73108300	50744581	0.89	0.587533376708783	1.02	0.35283343175317	0.747520113562505	0.627914431817207	0.0046	0.0072	0.1046	0.0136	0.0373	0.0152	0.0136	0.0318	0.0014	0.0398	0.0326	0.1521	0.003	0.0409	0.1393	0.014	0.014	0.0027	0.0012	0.0086	0.0155	0.1145	0.0176	0.1295	0.0401	0.0016
12	rs150583039	50745457	0.89	0.587533376708783	1.01	0.39608418712213	0.747444246115943	0.626465909119728	0.0046	0.0072	0.1046	0.0136	0.0373	0.0152	0.0136	0.0318	0.0014	0.0398	0.0326	0.1521	0.003	0.0409	0.1393	0.014	0.014	0.0027	0.0012	0.0086	0.0155	0.1145	0.0176	0.1295	0.0401	0.0016
12	rs74090114	50749554	0.89	0.587533376708783	1.01	0.39608418712213	0.747520113562505	0.628204230388219	0.0046	0.0072	0.1046	0.0136	0.0373	0.0152	0.0136	0.0318	0.0014	0.0398	0.0326	0.1521	0.003	0.0409	0.1393	0.014	0.014	0.0027	0.0012	0.0086	0.0155	0.1145	0.0176	0.1295	0.0401	0.0016
12	rs12303082	50754563	0.89	0.587533376708783	1.01	0.39608418712213	0.748582612760351	0.603110369996261	0.0046	0.0072	0.1045	0.0137	0.0373	0.0152	0.0136	0.0318	0.0014	0.0398	0.0326	0.1521	0.003	0.0409	0.1394	0.0139	0.014	0.0027	0.0013	0.0086	0.0156	0.1144	0.0176	0.1295	0.0401	0.0016
12	rs4321029	50776691	0.89	0.587533376708783	1.02	0.35283343175317	0.783395018741793	0.709192085819961	0.0046	0.0071	0.104	0.0135	0.037	0.0153	0.0132	0.0318	0.0014	0.0397	0.0324	0.1517	0.0031	0.0409	0.1401	0.0141	0.0139	0.0027	0.0015	0.0087	0.0159	0.1146	0.0177	0.1295	0.0401	0.0018
12	rs35031884	50777573	0.89	0.587533376708783	1.03	0.312927433563081	0.744109427507619	0.668344070436131	0.0046	0.0071	0.1039	0.0136	0.037	0.0153	0.0132	0.0315	0.0014	0.0397	0.0324	0.1518	0.0031	0.0409	0.1402	0.0141	0.0139	0.0027	0.0015	0.0087	0.0159	0.1147	0.0177	0.1295	0.0402	0.0018
12	rs12831812	50787035	0.89	0.587533376708783	1.03	0.312927433563081	0.74123463273234	0.636476601988483	0.0046	0.0071	0.1036	0.0138	0.0369	0.0153	0.0131	0.0315	0.0014	0.0397	0.0323	0.1513	0.0032	0.0409	0.1399	0.0143	0.0139	0.0027	0.0017	0.0088	0.0161	0.1147	0.0178	0.1296	0.0402	0.0019
12	rs56671180	50809831	0.89	0.587533376708783	1.01	0.39608418712213	0.760390180333422	0.63778507088357	0.0047	0.0072	0.1029	0.0136	0.0368	0.0152	0.0128	0.0316	0.0014	0.0397	0.0322	0.1512	0.0034	0.0408	0.1397	0.0147	0.0138	0.0028	0.0019	0.0089	0.0163	0.1145	0.0178	0.1298	0.0406	0.0021
12	rs146142861	50821551	0.89	0.587533376708783	1.01	0.39608418712213	0.760008028548732	0.67629275217107	0.0047	0.0072	0.1029	0.0135	0.0368	0.0152	0.0128	0.0316	0.0014	0.0397	0.0322	0.1511	0.0034	0.0408	0.1397	0.0147	0.0138	0.0028	0.0019	0.0089	0.0163	0.1144	0.0178	0.1299	0.0406	0.0022
12	rs11612002	50824232	0.89	0.587533376708783	1.01	0.39608418712213	0.763833324668185	0.684114964941754	0.0047	0.0072	0.1029	0.0135	0.0369	0.0152	0.0128	0.0316	0.0014	0.0398	0.0322	0.1511	0.0034	0.0408	0.1397	0.0147	0.0138	0.0028	0.0019	0.0089	0.0163	0.1144	0.0178	0.1299	0.0406	0.0022
12	rs77520612	50833585	0.89	0.587533376708783	1.01	0.39608418712213	0.787814375566263	0.694329003552401	0.0047	0.0072	0.1028	0.0135	0.0369	0.0152	0.0128	0.0318	0.0014	0.0397	0.0322	0.1509	0.0034	0.0408	0.1397	0.0147	0.0138	0.0028	0.0019	0.0089	0.0164	0.1144	0.0178	0.1299	0.0406	0.0022
12	rs111318211	50833944	0.89	0.587533376708783	1.01	0.39608418712213	0.771124479116154	0.696108836861133	0.0047	0.0072	0.1028	0.0135	0.0369	0.0152	0.0128	0.0319	0.0014	0.0398	0.0322	0.1509	0.0035	0.0408	0.1396	0.0147	0.0138	0.0029	0.0019	0.0089	0.0164	0.1143	0.0178	0.1298	0.0406	0.0022
12	rs17124706	50848132	0.89	0.587533376708783	1.01	0.39608418712213	0.773741281310362	0.715156964413783	0.0047	0.0072	0.1027	0.0135	0.0369	0.0152	0.0128	0.0319	0.0014	0.0398	0.0322	0.1509	0.0035	0.0407	0.1396	0.0147	0.0138	0.0029	0.0019	0.0089	0.0165	0.1143	0.0178	0.1298	0.0406	0.0021
12	rs4298982	50870429	0.89	0.587533376708783	1.01	0.39608418712213	0.771739849800604	0.703684525600127	0.0047	0.0073	0.1025	0.0135	0.0369	0.0151	0.0128	0.0319	0.0014	0.0398	0.0321	0.1509	0.0035	0.0405	0.1397	0.0147	0.0139	0.0029	0.0018	0.009	0.0167	0.1143	0.0179	0.1298	0.0405	0.002
12	rs12828695	50873545	0.89	0.587533376708783	1.01	0.39608418712213	0.765979154663368	0.62414990590903	0.0046	0.0073	0.1033	0.0126	0.0369	0.0152	0.0126	0.0321	0.0013	0.0397	0.0323	0.1507	0.0035	0.0403	0.1399	0.0146	0.0139	0.003	0.0019	0.0091	0.0168	0.1147	0.0179	0.1297	0.0405	0.0019
12	rs12581494	50878463	0.89	0.587533376708783	1	0.442785362986439	0.860699632592137	0.637930494938114	0.0046	0.0072	0.1045	0.0112	0.0368	0.0152	0.0124	0.0323	0.0013	0.0397	0.0325	0.1503	0.0036	0.0399	0.1402	0.0145	0.0138	0.0031	0.0019	0.0091	0.017	0.1154	0.018	0.1295	0.0405	0.0017
12	rs7136702	50880216	0.89	0.587533376708783	1	0.442785362986439	0.926218769501896	0.494740372756423	0.0046	0.0072	0.1044	0.0111	0.0369	0.0153	0.0121	0.0326	0.0013	0.0398	0.0327	0.1498	0.0035	0.0399	0.1407	0.0144	0.0138	0.0031	0.0019	0.0091	0.017	0.1153	0.018	0.1295	0.0405	0.0017
12	rs118063812	50880516	0.89	0.587533376708783	1	0.442785362986439	0.926135615747468	0.41130384207908	0.0045	0.0072	0.1044	0.0111	0.0369	0.0153	0.0122	0.0326	0.0013	0.0398	0.0327	0.1498	0.0035	0.0399	0.1407	0.0144	0.0138	0.0031	0.0019	0.0091	0.017	0.1153	0.018	0.1294	0.0405	0.0017
12	rs11614212	50900106	0.89	0.587533376708783	1	0.442785362986439	1.05842128401827	0.391008492078606	0.0041	0.0072	0.1048	0.0113	0.0366	0.0158	0.0128	0.0328	0.0013	0.0398	0.0325	0.1496	0.0034	0.0392	0.1412	0.0144	0.0136	0.0031	0.0019	0.0092	0.0174	0.1157	0.0182	0.1289	0.0397	0.0016
12	rs10876041	50901882	0.89	0.587533376708783	1	0.442785362986439	1.05666538627283	0.406106348830128	0.0041	0.0072	0.1049	0.0113	0.0366	0.0158	0.0128	0.0328	0.0013	0.0398	0.0325	0.1496	0.0034	0.0392	0.1412	0.0144	0.0137	0.0031	0.0019	0.0092	0.0174	0.1157	0.0182	0.1289	0.0397	0.0016
12	rs10876044	50906405	0.89	0.587533376708783	1	0.442785362986439	1.04091523080809	0.378739687126192	0.0041	0.0072	0.1048	0.0113	0.0366	0.0158	0.0128	0.0327	0.0013	0.0399	0.0325	0.1496	0.0033	0.0392	0.1412	0.0145	0.0137	0.0031	0.0019	0.0092	0.0174	0.1156	0.0182	0.1289	0.0397	0.0016
12	rs76359709	50909642	0.89	0.587533376708783	1	0.442785362986439	1.07922920520382	0.405198647529321	0.0041	0.0072	0.1048	0.0113	0.0366	0.0158	0.0129	0.0327	0.0014	0.0399	0.0325	0.1495	0.0036	0.0391	0.1411	0.0145	0.0136	0.0031	0.0019	0.0092	0.0174	0.1156	0.0182	0.1289	0.0397	0.0016
12	rs11169475	50914563	0.89	0.587533376708783	1	0.442785362986439	1.09253879248733	0.403255448632083	0.0041	0.0072	0.1048	0.0113	0.0366	0.0159	0.0129	0.0327	0.0014	0.0399	0.0324	0.1495	0.0036	0.0391	0.1411	0.0145	0.0136	0.0031	0.0019	0.0092	0.0175	0.1156	0.0182	0.1289	0.0398	0.0016
12	rs74239936	50918482	0.89	0.587533376708783	1	0.442785362986439	1.100823406341	0.414430970850871	0.0041	0.0072	0.1048	0.0113	0.0366	0.0159	0.0128	0.0327	0.0014	0.0399	0.0324	0.1495	0.0036	0.0391	0.1411	0.0145	0.0136	0.0031	0.0019	0.0092	0.0175	0.1156	0.0183	0.1289	0.0398	0.0016
12	rs10783368	50923274	0.89	0.587533376708783	1	0.442785362986439	1.11998135065567	0.400151669941544	0.0041	0.0072	0.1048	0.0113	0.0366	0.0159	0.0128	0.0327	0.0014	0.0399	0.0324	0.1494	0.0037	0.039	0.1411	0.0145	0.0136	0.003	0.0019	0.0092	0.0175	0.1156	0.0183	0.1289	0.0398	0.0016
12	rs11169484	50934931	0.89	0.587533376708783	1.01	0.39608418712213	1.14587958356924	0.419918889635658	0.0041	0.0072	0.1048	0.0113	0.0365	0.0159	0.0128	0.0327	0.0014	0.0399	0.0324	0.1494	0.0037	0.039	0.141	0.0146	0.0136	0.003	0.002	0.0092	0.0176	0.1156	0.0183	0.1288	0.0399	0.0016
12	rs116959759	50950909	0.89	0.587533376708783	1.01	0.39608418712213	1.15677723114733	0.408313077332514	0.0041	0.0072	0.1047	0.0113	0.0365	0.0159	0.0128	0.0327	0.0015	0.0399	0.0324	0.1493	0.0037	0.039	0.141	0.0145	0.0136	0.003	0.002	0.0093	0.0176	0.1156	0.0183	0.1289	0.0399	0.0016
12	rs10876065	50979932	0.89	0.587533376708783	1.01	0.39608418712213	1.16151212881233	0.411564189709942	0.0041	0.0072	0.1047	0.0113	0.0365	0.0159	0.0128	0.0327	0.0015	0.04	0.0324	0.1493	0.0037	0.039	0.141	0.0145	0.0136	0.003	0.002	0.0093	0.0176	0.1156	0.0183	0.1289	0.0399	0.0016
12	rs116887122	51008451	0.89	0.587533376708783	1.01	0.39608418712213	1.19855594288307	0.415213758847279	0.0041	0.0072	0.1048	0.0113	0.0365	0.016	0.0128	0.0329	0.0015	0.04	0.0324	0.1491	0.0037	0.0388	0.1409	0.0145	0.0136	0.003	0.002	0.0093	0.0177	0.1156	0.0183	0.1289	0.0399	0.0016
12	rs117218457	51009520	0.89	0.587533376708783	1.01	0.39608418712213	1.19874045561094	0.414170130760809	0.0041	0.0072	0.1048	0.0113	0.0365	0.016	0.0128	0.0329	0.0015	0.04	0.0324	0.1491	0.0037	0.0388	0.1409	0.0145	0.0136	0.003	0.002	0.0093	0.0177	0.1156	0.0183	0.1289	0.0399	0.0016
12	rs77129594	51014579	0.89	0.587533376708783	1.01	0.39608418712213	1.1992940600964	0.412866600623244	0.0041	0.0072	0.1048	0.0113	0.0365	0.016	0.0128	0.0329	0.0015	0.04	0.0324	0.1491	0.0037	0.0388	0.1409	0.0145	0.0136	0.003	0.002	0.0093	0.0177	0.1156	0.0183	0.1289	0.0399	0.0016
12	rs12818741	51032415	0.89	0.587533376708783	1.01	0.39608418712213	1.20067850628878	0.419787997705509	0.0041	0.0072	0.1048	0.0113	0.0365	0.016	0.0128	0.0329	0.0015	0.04	0.0324	0.1491	0.0037	0.0388	0.1409	0.0145	0.0136	0.003	0.002	0.0093	0.0177	0.1156	0.0183	0.1289	0.0399	0.0016
12	rs76110959	51034734	0.89	0.587533376708783	1	0.442785362986439	1.22291387559355	0.412866600623244	0.0041	0.0072	0.1048	0.0113	0.0365	0.016	0.0128	0.0328	0.0015	0.04	0.0324	0.1491	0.0037	0.0388	0.1409	0.0145	0.0136	0.003	0.0021	0.0093	0.0177	0.1155	0.0183	0.1289	0.0399	0.0016
12	rs1521516	51055708	0.89	0.587533376708783	1	0.442785362986439	1.20566765285193	0.36167388691538	0.0041	0.0072	0.1048	0.0113	0.0365	0.016	0.0129	0.0328	0.0015	0.0401	0.0324	0.1492	0.0035	0.0387	0.1409	0.0145	0.0136	0.003	0.0021	0.0093	0.0177	0.1155	0.0183	0.129	0.0399	0.0016
12	rs35595151	51059187	0.89	0.587533376708783	1	0.442785362986439	1.20548272629306	0.356785456462011	0.0041	0.0072	0.1048	0.0113	0.0365	0.016	0.0129	0.0328	0.0015	0.0401	0.0324	0.1492	0.0035	0.0387	0.1409	0.0145	0.0136	0.003	0.0021	0.0093	0.0177	0.1155	0.0183	0.129	0.0399	0.0016
12	rs74751916	51080364	0.89	0.587533376708783	1.01	0.39608418712213	1.20983141205744	0.33742404712262	0.004	0.0072	0.1047	0.0113	0.0364	0.0161	0.0129	0.0327	0.0014	0.0401	0.0324	0.1493	0.0034	0.0387	0.141	0.0145	0.0134	0.0029	0.0021	0.0094	0.0177	0.1154	0.0185	0.129	0.04	0.0016
12	rs17211338	51088861	0.89	0.587533376708783	1.01	0.39608418712213	1.21149847557919	0.341370173441047	0.004	0.0072	0.1047	0.0113	0.0364	0.0161	0.0129	0.0327	0.0014	0.0401	0.0325	0.1493	0.0034	0.0387	0.141	0.0145	0.0134	0.0029	0.0022	0.0094	0.0177	0.1154	0.0185	0.129	0.04	0.0016
12	rs6580760	51094010	0.89	0.587533376708783	1.01	0.39608418712213	1.21186905508219	0.342358777954181	0.004	0.0072	0.1046	0.0113	0.0364	0.0161	0.0129	0.0327	0.0014	0.0401	0.0325	0.1492	0.0033	0.0387	0.1411	0.0145	0.0134	0.0029	0.0022	0.0094	0.0177	0.1154	0.0185	0.1291	0.04	0.0016
12	rs2731443	51094138	0.89	0.587533376708783	1	0.442785362986439	1.21186905508219	0.342358777954181	0.004	0.0072	0.1046	0.0113	0.0364	0.0161	0.0129	0.0327	0.0014	0.0401	0.0325	0.1492	0.0033	0.0387	0.1411	0.0145	0.0134	0.0029	0.0022	0.0094	0.0177	0.1154	0.0185	0.1291	0.04	0.0016
12	rs67232413	51109648	0.89	0.587533376708783	1	0.442785362986439	1.20095547007227	0.333123263135579	0.004	0.0072	0.1046	0.0113	0.0364	0.0161	0.0129	0.0327	0.0014	0.0401	0.0325	0.1492	0.0033	0.0387	0.141	0.0145	0.0134	0.0029	0.0022	0.0094	0.0177	0.1155	0.0186	0.129	0.04	0.0016
12	rs7310279	51117229	0.89	0.587533376708783	1	0.442785362986439	1.19874045561094	0.326153703112434	0.004	0.0072	0.1046	0.0113	0.0364	0.0161	0.0129	0.0327	0.0013	0.0401	0.0325	0.1492	0.0033	0.0387	0.141	0.0145	0.0134	0.0029	0.0022	0.0094	0.0177	0.1155	0.0186	0.129	0.04	0.0016
12	rs76656945	51130360	0.89	0.587533376708783	1.01	0.39608418712213	1.1673501089924	0.289026875031552	0.0041	0.0072	0.1046	0.0114	0.0365	0.0162	0.013	0.0326	0.0013	0.0401	0.0325	0.1491	0.0033	0.0385	0.1411	0.0146	0.0133	0.0029	0.0021	0.0094	0.0177	0.1154	0.0186	0.1291	0.0401	0.0016
12	rs1047912	51138862	0.89	0.587533376708783	1.01	0.39608418712213	1.16406483263474	0.276878674942021	0.0041	0.0073	0.1046	0.0114	0.0365	0.0162	0.013	0.0326	0.0012	0.0401	0.0325	0.1491	0.0032	0.0385	0.1411	0.0146	0.0133	0.0029	0.0021	0.0094	0.0178	0.1154	0.0186	0.1291	0.0401	0.0016
12	rs3742063	51139803	0.89	0.587533376708783	1.01	0.39608418712213	1.16461212657022	0.255445767887816	0.0041	0.0073	0.1045	0.0114	0.0365	0.0162	0.0131	0.0326	0.0012	0.0402	0.0325	0.1491	0.0032	0.0385	0.141	0.0146	0.0133	0.0029	0.0021	0.0094	0.0178	0.1153	0.0187	0.129	0.0401	0.0016
12	rs11169552	51155663	0.89	0.587533376708783	1.01	0.39608418712213	1.22821798310116	0.235556771106777	0.0041	0.0073	0.1042	0.0113	0.0366	0.0163	0.0137	0.0329	0.0011	0.04	0.0325	0.1489	0.0032	0.0383	0.1408	0.0148	0.0132	0.0028	0.0022	0.0095	0.0179	0.1151	0.0188	0.1289	0.0402	0.0015
12	rs10876082	51157050	0.89	0.587533376708783	1	0.442785362986439	1.22570440453645	0.243874340919409	0.0041	0.0073	0.1042	0.0113	0.0366	0.0163	0.0138	0.0329	0.0011	0.04	0.0325	0.1489	0.0032	0.0383	0.1407	0.0148	0.0132	0.0028	0.0022	0.0095	0.0179	0.1151	0.0188	0.1289	0.0402	0.0015
12	rs74701444	51161387	0.89	0.587533376708783	1.01	0.39608418712213	1.21780430175412	0.228532937720587	0.0041	0.0073	0.1041	0.0113	0.0366	0.0163	0.0141	0.0329	0.0011	0.04	0.0325	0.1488	0.0032	0.0383	0.1407	0.0148	0.0132	0.0028	0.0022	0.0095	0.0179	0.1151	0.0188	0.1289	0.0402	0.0016
12	rs12372718	51171090	0.89	0.587533376708783	1.01	0.39608418712213	1.22356477892236	0.22179471331905	0.0041	0.0073	0.1041	0.0112	0.0367	0.0163	0.0147	0.0329	0.0011	0.04	0.0325	0.1487	0.0032	0.0383	0.1404	0.0148	0.0132	0.0028	0.0022	0.0095	0.0179	0.1149	0.0188	0.1289	0.0402	0.0016
12	rs61926306	51193709	0.89	0.587533376708783	1.01	0.39608418712213	1.22886997649885	0.208518330387041	0.0041	0.0073	0.104	0.0113	0.0366	0.0163	0.0147	0.0329	0.0011	0.0399	0.0325	0.1486	0.0032	0.0383	0.1404	0.0148	0.0132	0.0028	0.0022	0.0096	0.0179	0.1149	0.0188	0.1289	0.0402	0.0016
12	rs1129406	51203371	0.89	0.587533376708783	1.01	0.39608418712213	1.24006776879118	0.18912286330841	0.004	0.0073	0.104	0.0113	0.0366	0.0163	0.0148	0.0328	0.001	0.0399	0.0325	0.1486	0.0032	0.0383	0.1405	0.0148	0.0132	0.0028	0.0022	0.0095	0.0179	0.1149	0.0189	0.1289	0.0402	0.0016
12	rs829112	51207704	0.89	0.587533376708783	1.01	0.39608418712213	1.26004006564496	0.180273342860858	0.004	0.0073	0.104	0.0113	0.0366	0.0163	0.0148	0.0328	0.001	0.0399	0.0325	0.1486	0.0032	0.0383	0.1405	0.0149	0.0132	0.0028	0.0022	0.0096	0.018	0.115	0.0188	0.1289	0.0402	0.0016
12	rs2230674	51208122	0.89	0.587533376708783	1.01	0.39608418712213	1.25092948276324	0.172663003498232	0.004	0.0073	0.1041	0.0113	0.0366	0.0163	0.0148	0.0328	0.001	0.0399	0.0325	0.1486	0.0032	0.0383	0.1405	0.0149	0.0132	0.0028	0.0022	0.0095	0.018	0.1149	0.0188	0.1289	0.0402	0.0016
12	rs17291650	51213433	0.89	0.587533376708783	1.01	0.39608418712213	1.18355538628666	0.153955216378419	0.004	0.0073	0.1041	0.0114	0.0366	0.0163	0.0148	0.0328	0.001	0.0399	0.0325	0.1486	0.0032	0.0383	0.1406	0.0149	0.0132	0.0028	0.0021	0.0096	0.018	0.1149	0.0188	0.1288	0.0402	0.0016
12	rs11169571	51213765	0.89	0.587533376708783	1.01	0.39608418712213	1.18346358583717	0.154528282011522	0.004	0.0073	0.1041	0.0114	0.0366	0.0163	0.0148	0.0328	0.001	0.0399	0.0325	0.1486	0.0032	0.0383	0.1406	0.0149	0.0132	0.0028	0.0021	0.0096	0.018	0.1149	0.0188	0.1288	0.0402	0.0016
12	rs10876100	51236802	0.88	0.650722301593725	1.01	0.39608418712213	0.963698095709844	0.129514703686575	0.0042	0.0073	0.1011	0.0125	0.0374	0.0168	0.0152	0.0328	0.001	0.0386	0.0328	0.1469	0.0035	0.038	0.1399	0.015	0.0131	0.0028	0.0022	0.0103	0.0201	0.1148	0.0203	0.1274	0.0403	0.0017
12	rs861204	51237816	0.88	0.650722301593725	1.01	0.39608418712213	0.959728398228462	0.135570888800064	0.0042	0.0073	0.1011	0.0125	0.0374	0.0168	0.0152	0.0328	9e-04	0.0386	0.0328	0.1468	0.0035	0.0381	0.1399	0.015	0.0131	0.0028	0.0022	0.0103	0.0201	0.1148	0.0203	0.1274	0.0403	0.0017
12	rs11169590	51240265	0.88	0.650722301593725	1.01	0.39608418712213	0.929714033563786	0.146200197156492	0.0042	0.0073	0.1011	0.0126	0.0374	0.0168	0.0152	0.0327	9e-04	0.0386	0.0329	0.1468	0.0035	0.038	0.1398	0.015	0.0131	0.0028	0.0022	0.0103	0.02	0.1149	0.0204	0.1274	0.0403	0.0017
12	rs112283353	51252159	0.88	0.650722301593725	1.01	0.39608418712213	0.839764745820147	0.147232115951566	0.0043	0.0073	0.1008	0.0127	0.0374	0.017	0.0152	0.0327	0.001	0.0386	0.033	0.1466	0.0035	0.0381	0.1394	0.015	0.0132	0.0029	0.0022	0.0104	0.0198	0.1147	0.0206	0.1275	0.0403	0.0018
12	rs829143	51256065	0.88	0.650722301593725	1.02	0.35283343175317	0.826168176640859	0.146106516385319	0.0043	0.0073	0.1008	0.0127	0.0374	0.0171	0.0152	0.0327	0.001	0.0386	0.0331	0.1466	0.0035	0.0382	0.1393	0.015	0.0132	0.0029	0.0021	0.0104	0.0198	0.1147	0.0207	0.1275	0.0403	0.0018
12	rs114929907	51258755	0.88	0.650722301593725	1.02	0.35283343175317	0.830928088932145	0.15300179864157	0.0043	0.0073	0.1008	0.0127	0.0374	0.0171	0.0152	0.0327	0.001	0.0386	0.0331	0.1466	0.0035	0.0382	0.1393	0.0149	0.0131	0.0029	0.0022	0.0104	0.0198	0.1147	0.0207	0.1276	0.0403	0.0018
12	rs12831858	51259197	0.88	0.650722301593725	1.02	0.35283343175317	0.832358344908217	0.152050501280167	0.0043	0.0073	0.1007	0.0128	0.0374	0.0171	0.0152	0.0327	0.001	0.0385	0.0331	0.1467	0.0035	0.0382	0.1394	0.0149	0.0131	0.0029	0.0022	0.0104	0.0198	0.1147	0.0207	0.1276	0.0403	0.0018
12	rs74842648	51271297	0.88	0.650722301593725	1.02	0.35283343175317	0.820392762237332	0.140433289847481	0.0043	0.0073	0.1007	0.0128	0.0374	0.0171	0.0152	0.0327	0.001	0.0386	0.0331	0.1466	0.0035	0.0382	0.1393	0.0149	0.0131	0.0028	0.0021	0.0104	0.0198	0.1146	0.0207	0.1276	0.0402	0.0018
12	rs78649813	51272637	0.88	0.650722301593725	1.03	0.312927433563081	0.820708773082588	0.138223683378998	0.0043	0.0073	0.1007	0.0128	0.0374	0.0171	0.0152	0.0328	0.001	0.0386	0.0331	0.1466	0.0035	0.0382	0.1394	0.0149	0.0131	0.0028	0.0021	0.0104	0.0198	0.1146	0.0206	0.1276	0.0402	0.0018
12	rs4768934	51272984	0.88	0.650722301593725	1.03	0.312927433563081	0.808030686833883	0.136392152344179	0.0043	0.0073	0.1006	0.0128	0.0374	0.0172	0.0153	0.0328	0.001	0.0386	0.0331	0.1466	0.0035	0.0382	0.1392	0.0149	0.0132	0.0028	0.0021	0.0104	0.0198	0.1146	0.0206	0.1276	0.0402	0.0018
12	rs79281553	51294593	0.88	0.650722301593725	1.03	0.312927433563081	0.788590812943011	0.110029809857906	0.0043	0.0073	0.1005	0.0128	0.0374	0.0171	0.0152	0.0329	0.001	0.0386	0.0333	0.1466	0.0035	0.0382	0.1392	0.0149	0.0132	0.0028	0.0021	0.0105	0.0198	0.1146	0.0206	0.1275	0.0402	0.0018
12	rs117209746	51296278	0.88	0.650722301593725	1.03	0.312927433563081	0.788590812943011	0.108852299542982	0.0043	0.0073	0.1005	0.0128	0.0374	0.0171	0.0152	0.0329	0.001	0.0386	0.0333	0.1466	0.0035	0.0382	0.1392	0.0149	0.0132	0.0028	0.0021	0.0105	0.0198	0.1146	0.0206	0.1275	0.0402	0.0018
12	rs73088632	51307533	0.88	0.650722301593725	1.03	0.312927433563081	0.784866939082237	0.102463688367744	0.0043	0.0073	0.1002	0.0128	0.0373	0.0171	0.0152	0.033	0.001	0.0386	0.0333	0.1463	0.0035	0.0383	0.139	0.0149	0.0131	0.0029	0.0021	0.0107	0.0199	0.1146	0.0207	0.1274	0.0402	0.0018
12	rs117407215	51309890	0.88	0.650722301593725	1.03	0.312927433563081	0.778445802937028	0.102135909969483	0.0043	0.0073	0.1001	0.0128	0.0373	0.0171	0.0152	0.0331	0.001	0.0386	0.0334	0.1463	0.0035	0.0383	0.1389	0.0149	0.0132	0.0029	0.0021	0.0107	0.0199	0.1146	0.0207	0.1274	0.0402	0.0018
12	rs77138872	51318423	0.88	0.650722301593725	1.03	0.312927433563081	0.724088937896441	0.0926525454167804	0.0045	0.0074	0.0994	0.0131	0.0372	0.0172	0.0151	0.033	0.0011	0.0387	0.0334	0.1455	0.0036	0.0386	0.1389	0.0151	0.0132	0.003	0.0021	0.0107	0.0199	0.1146	0.0209	0.127	0.0402	0.0019
12	rs7135507	51320531	0.88	0.650722301593725	1.03	0.312927433563081	0.645454811549411	0.0812077591975506	0.0047	0.0075	0.0985	0.0134	0.0372	0.0173	0.0151	0.033	0.0012	0.0387	0.0336	0.1446	0.0037	0.039	0.1388	0.0152	0.0133	0.0032	0.0022	0.0108	0.0199	0.1146	0.0212	0.1266	0.0403	0.002
12	rs1362965	51321994	0.87	0.718142804220985	1.03	0.312927433563081	0.615788409560797	0.0736564921435649	0.0052	0.0076	0.0972	0.0139	0.0369	0.0176	0.0148	0.0333	0.0014	0.039	0.0335	0.1431	0.0041	0.0392	0.1372	0.0155	0.0133	0.0034	0.0023	0.0106	0.0198	0.1156	0.0219	0.1262	0.0406	0.0024
12	rs117205199	51336131	0.87	0.718142804220985	1.03	0.312927433563081	0.616205727987846	0.0686987256224412	0.0055	0.0079	0.0962	0.0142	0.0369	0.0178	0.0148	0.0332	0.0015	0.0391	0.0336	0.1428	0.0044	0.0393	0.1362	0.0156	0.0133	0.0036	0.0024	0.0104	0.02	0.116	0.0221	0.1252	0.0406	0.0027
12	rs35379220	51345784	0.87	0.718142804220985	1.04	0.276253925711104	0.614745681584628	0.0687685394845203	0.0055	0.0079	0.096	0.0142	0.0369	0.0178	0.0148	0.0332	0.0015	0.0392	0.0336	0.1428	0.0044	0.0394	0.136	0.0157	0.0133	0.0036	0.0024	0.0104	0.02	0.1161	0.0222	0.1251	0.0407	0.0027
12	rs117234840	51346403	0.87	0.718142804220985	1.04	0.276253925711104	0.63194863816006	0.0708766457271976	0.0056	0.0079	0.096	0.0142	0.0369	0.0178	0.0148	0.0333	0.0015	0.0392	0.0336	0.1427	0.0044	0.0393	0.136	0.0157	0.0133	0.0036	0.0025	0.0104	0.02	0.116	0.0222	0.125	0.0406	0.0027
12	rs17125126	51348041	0.87	0.718142804220985	1.04	0.276253925711104	0.635048469236251	0.0738721523756238	0.0056	0.0079	0.096	0.0142	0.037	0.0178	0.0148	0.0333	0.0015	0.0392	0.0336	0.1426	0.0045	0.0393	0.136	0.0157	0.0133	0.0036	0.0025	0.0104	0.02	0.116	0.0222	0.125	0.0406	0.0027
12	rs76637716	51355243	0.87	0.718142804220985	1.04	0.276253925711104	0.643821530425774	0.0740880721507569	0.0057	0.0079	0.0957	0.0143	0.0372	0.0179	0.0148	0.0335	0.0016	0.0392	0.0336	0.1426	0.0046	0.0393	0.1358	0.0157	0.0133	0.0037	0.0025	0.0103	0.0201	0.116	0.0223	0.1247	0.0405	0.0028
12	rs12304921	51357542	0.87	0.718142804220985	1.04	0.276253925711104	0.656940334148969	0.0791252688413024	0.0057	0.008	0.0955	0.0143	0.0373	0.0179	0.0149	0.0336	0.0016	0.0393	0.0337	0.1425	0.0046	0.0393	0.1356	0.0157	0.0133	0.0037	0.0025	0.0103	0.0201	0.116	0.0223	0.1245	0.0404	0.0028
12	rs7138860	51361463	0.87	0.718142804220985	1.04	0.276253925711104	0.642119243102875	0.0877398470770927	0.0058	0.008	0.0956	0.0143	0.0373	0.0179	0.0149	0.0337	0.0016	0.0389	0.0337	0.1426	0.0047	0.0393	0.1355	0.0157	0.0133	0.0038	0.0026	0.0102	0.0201	0.1161	0.0224	0.1245	0.0404	0.0028
12	rs77825465	51365546	0.87	0.718142804220985	1.04	0.276253925711104	0.646947710151454	0.0912380688461112	0.0058	0.008	0.0956	0.0143	0.0374	0.0179	0.015	0.0337	0.0016	0.0389	0.0337	0.1425	0.0047	0.0393	0.1354	0.0157	0.0133	0.0038	0.0026	0.0102	0.0201	0.1161	0.0224	0.1244	0.0403	0.0028
12	rs116955799	51372591	0.87	0.718142804220985	1.04	0.276253925711104	0.647588003323093	0.0908466920878404	0.0058	0.008	0.0956	0.0143	0.0374	0.0179	0.015	0.0338	0.0016	0.0389	0.0337	0.1425	0.0047	0.0393	0.1354	0.0157	0.0133	0.0038	0.0026	0.0102	0.0201	0.1161	0.0224	0.1244	0.0403	0.0028
12	rs12227734	51392323	0.87	0.718142804220985	1.04	0.276253925711104	0.681714279854082	0.10131825227347	0.0058	0.008	0.0956	0.0144	0.0375	0.0178	0.0151	0.034	0.0016	0.039	0.0338	0.1422	0.0048	0.0392	0.135	0.0156	0.0134	0.0038	0.0027	0.0103	0.02	0.1161	0.0225	0.1242	0.0403	0.0028
12	rs445520	51402905	0.87	0.718142804220985	1.04	0.276253925711104	0.693411421069095	0.0988806819688679	0.0058	0.008	0.0955	0.0144	0.0375	0.0178	0.0152	0.0341	0.0016	0.039	0.0338	0.142	0.0049	0.0392	0.1349	0.0156	0.0134	0.0038	0.0027	0.0103	0.02	0.1161	0.0225	0.1241	0.0403	0.0028
12	rs364627	51411580	0.87	0.718142804220985	1.03	0.312927433563081	0.710529972868273	0.104273747164463	0.0058	0.008	0.0954	0.0144	0.0375	0.0178	0.0152	0.0342	0.0016	0.039	0.0338	0.1419	0.0049	0.0392	0.1348	0.0157	0.0134	0.0038	0.0027	0.0103	0.02	0.1161	0.0226	0.1241	0.0403	0.0029
12	rs73100384	51426817	0.87	0.718142804220985	1.03	0.312927433563081	0.724687540651691	0.0964663948641865	0.0059	0.008	0.0953	0.0145	0.0376	0.0178	0.0153	0.0343	0.0016	0.0391	0.0339	0.1416	0.005	0.0393	0.1346	0.0157	0.0134	0.0038	0.0028	0.0104	0.02	0.1162	0.0226	0.1238	0.0402	0.0029
12	rs12379	51442944	0.87	0.718142804220985	1.03	0.312927433563081	0.770278693767308	0.11112755530908	0.0059	0.008	0.0951	0.0146	0.0376	0.0179	0.0154	0.0344	0.0016	0.039	0.0338	0.1409	0.0052	0.0398	0.1343	0.0159	0.0136	0.0038	0.0029	0.0105	0.0201	0.1165	0.0229	0.123	0.04	0.0029
12	rs6580782	51443469	0.87	0.718142804220985	1.03	0.312927433563081	0.770278693767308	0.114274638634281	0.0059	0.008	0.0951	0.0146	0.0376	0.0179	0.0154	0.0344	0.0016	0.0391	0.0338	0.1409	0.0052	0.0398	0.1343	0.0159	0.0136	0.0038	0.0029	0.0105	0.0201	0.1166	0.0229	0.1229	0.0399	0.0029
12	rs10876130	51452875	0.87	0.718142804220985	1.03	0.312927433563081	0.759931608273476	0.104521524556956	0.0058	0.0081	0.0951	0.0141	0.0379	0.0179	0.0154	0.0344	0.0016	0.0392	0.0339	0.1412	0.0053	0.0399	0.1339	0.0159	0.0136	0.0038	0.0029	0.0104	0.0201	0.1167	0.0231	0.1226	0.0399	0.0029
12	Affx-8142977	51453682	0.87	0.718142804220985	1.02	0.35283343175317	0.756953840218523	0.108432939731538	0.0058	0.0081	0.0951	0.0141	0.0379	0.0179	0.0154	0.0345	0.0016	0.0392	0.0339	0.1412	0.0053	0.0399	0.1339	0.0159	0.0136	0.0039	0.0029	0.0104	0.0201	0.1168	0.0231	0.1225	0.0399	0.0029
12	rs34413582	51457697	0.87	0.718142804220985	1.02	0.35283343175317	0.744715270810912	0.0882031228215263	0.0059	0.0081	0.0951	0.014	0.038	0.0179	0.0154	0.0345	0.0016	0.0392	0.034	0.1413	0.0053	0.0399	0.1337	0.0159	0.0136	0.0039	0.0029	0.0104	0.0201	0.1168	0.0231	0.1224	0.0398	0.0029
12	rs11542510	51457854	0.87	0.718142804220985	1.02	0.35283343175317	0.746079210365189	0.0871236644848596	0.0059	0.0081	0.0951	0.014	0.038	0.0179	0.0154	0.0345	0.0016	0.0393	0.034	0.1413	0.0053	0.0399	0.1337	0.0159	0.0136	0.0039	0.0029	0.0104	0.0201	0.1168	0.0231	0.1223	0.0398	0.0029
12	rs61934805	51463300	0.87	0.718142804220985	1.02	0.35283343175317	0.741990683176848	0.084980754784386	0.0059	0.0081	0.0951	0.0139	0.0381	0.0179	0.0154	0.0345	0.0016	0.0393	0.034	0.1413	0.0053	0.04	0.1337	0.0159	0.0136	0.0039	0.0029	0.0103	0.0201	0.1168	0.0231	0.1222	0.0398	0.003
12	rs10783412	51466005	0.87	0.718142804220985	1.02	0.35283343175317	0.741537012222197	0.0829347456538004	0.0059	0.0081	0.0951	0.0138	0.0381	0.0179	0.0154	0.0345	0.0016	0.0393	0.034	0.1413	0.0053	0.04	0.1336	0.0159	0.0135	0.0039	0.0029	0.0103	0.0201	0.1168	0.0231	0.1221	0.0398	0.003
12	rs1466579	51479435	0.87	0.718142804220985	1.02	0.35283343175317	0.718264039745475	0.0801637675784237	0.006	0.0081	0.0946	0.0141	0.0382	0.018	0.0155	0.0346	0.0017	0.0394	0.0341	0.141	0.0053	0.0401	0.1334	0.0161	0.0134	0.0039	0.0028	0.0104	0.0201	0.1168	0.0232	0.1217	0.0398	0.0031
12	rs13463	51489009	0.87	0.718142804220985	1.02	0.35283343175317	0.617458462015517	0.0818817853667275	0.006	0.0081	0.0944	0.0142	0.0386	0.0179	0.0155	0.0348	0.0018	0.0392	0.0342	0.1405	0.0054	0.04	0.1332	0.0161	0.0135	0.0041	0.0026	0.0104	0.02	0.1169	0.0234	0.1214	0.0399	0.0032
12	rs4238109	51490682	0.87	0.718142804220985	1.02	0.35283343175317	0.615093167386805	0.0820318751212561	0.006	0.0081	0.0944	0.0142	0.0386	0.0179	0.0155	0.0348	0.0018	0.0392	0.0342	0.1405	0.0054	0.04	0.1332	0.0161	0.0135	0.0041	0.0026	0.0104	0.02	0.1169	0.0234	0.1214	0.0399	0.0032
12	rs2359189	51492509	0.87	0.718142804220985	1.02	0.35283343175317	0.613148409049079	0.0825580642487778	0.0061	0.0081	0.0944	0.0142	0.0386	0.0179	0.0155	0.0348	0.0018	0.0392	0.0342	0.1405	0.0054	0.04	0.1332	0.0161	0.0135	0.0041	0.0026	0.0104	0.02	0.1169	0.0235	0.1214	0.0399	0.0032
12	rs56847302	51506876	0.87	0.718142804220985	1.03	0.312927433563081	0.603053816410881	0.0858965225782879	0.0061	0.0081	0.0943	0.0142	0.0387	0.0178	0.0155	0.0348	0.0019	0.0391	0.0342	0.1404	0.0054	0.04	0.1332	0.0161	0.0134	0.0041	0.0026	0.0104	0.02	0.1168	0.0235	0.1212	0.0399	0.0033
12	rs9645815	51516878	0.87	0.718142804220985	1.04	0.276253925711104	0.59413058172316	0.105183376293743	0.0061	0.0082	0.0941	0.0142	0.0388	0.0178	0.0155	0.0348	0.0019	0.0391	0.0342	0.1404	0.0055	0.0401	0.1329	0.0161	0.0134	0.0042	0.0026	0.0104	0.02	0.117	0.0236	0.1208	0.04	0.0033
12	rs17125418	51530962	0.86	0.789876638244022	1.04	0.276253925711104	0.595704829657429	0.0974293009109307	0.0061	0.0083	0.0939	0.0142	0.0389	0.0179	0.0155	0.0349	0.0019	0.0391	0.0343	0.1404	0.0056	0.0401	0.1325	0.0161	0.0134	0.0044	0.0026	0.0104	0.0199	0.1173	0.0236	0.1203	0.04	0.0034
12	rs2640511	51543231	0.86	0.789876638244022	1.04	0.276253925711104	0.591602143270087	0.100828886621474	0.0061	0.0083	0.0937	0.0142	0.039	0.0179	0.0155	0.035	0.002	0.0392	0.0343	0.1406	0.0056	0.0401	0.1324	0.0161	0.0134	0.0043	0.0026	0.0105	0.0199	0.1172	0.0236	0.1201	0.0399	0.0034
12	rs73106945	51560801	0.87	0.718142804220985	1.06	0.212122118160079	0.573504914705796	0.116506062240943	0.0062	0.0084	0.0933	0.0143	0.0394	0.018	0.0155	0.0351	0.002	0.0393	0.0343	0.1404	0.0056	0.0399	0.1319	0.0161	0.0134	0.0044	0.0026	0.0106	0.0199	0.1175	0.0239	0.1195	0.04	0.0035
12	rs12820559	51565619	0.87	0.718142804220985	1.06	0.212122118160079	0.555073709441719	0.113932799670477	0.0062	0.0084	0.0932	0.0143	0.0395	0.018	0.0155	0.0351	0.002	0.0393	0.0343	0.1403	0.0056	0.0399	0.1317	0.0161	0.0134	0.0045	0.0026	0.0106	0.0199	0.1176	0.024	0.1192	0.04	0.0035
12	rs11169735	51566350	0.87	0.718142804220985	1.06	0.212122118160079	0.552955028814861	0.117973900030531	0.0063	0.0084	0.0932	0.0143	0.0395	0.018	0.0155	0.0351	0.002	0.0393	0.0343	0.1403	0.0056	0.0399	0.1317	0.0161	0.0134	0.0045	0.0026	0.0106	0.0199	0.1176	0.024	0.1192	0.04	0.0035
12	rs77629257	51567948	0.87	0.718142804220985	1.06	0.212122118160079	0.557328978635069	0.137215233806753	0.0063	0.0084	0.0932	0.0143	0.0395	0.018	0.0155	0.0351	0.002	0.0393	0.0344	0.1403	0.0056	0.0399	0.1316	0.0161	0.0134	0.0045	0.0026	0.0106	0.0199	0.1176	0.024	0.1192	0.04	0.0035
12	rs11169744	51575615	0.86	0.789876638244022	1.06	0.212122118160079	0.568736643446142	0.17206704779392	0.0063	0.0084	0.0931	0.0143	0.0394	0.018	0.0155	0.0351	0.0021	0.0392	0.0344	0.1404	0.0056	0.0399	0.1314	0.0161	0.0134	0.0045	0.0026	0.0106	0.0199	0.1177	0.0241	0.1192	0.0401	0.0035
12	rs118008709	51577729	0.86	0.789876638244022	1.06	0.212122118160079	0.578561986917358	0.192310956719163	0.0063	0.0084	0.0931	0.0143	0.0394	0.018	0.0155	0.0351	0.0021	0.0392	0.0344	0.1403	0.0056	0.0399	0.1314	0.0161	0.0134	0.0045	0.0026	0.0106	0.0199	0.1177	0.0241	0.1192	0.0401	0.0035
12	rs10747605	51582188	0.86	0.789876638244022	1.07	0.184406357471863	0.503259192344815	0.134569598715413	0.008	0.0088	0.0867	0.0149	0.0403	0.0184	0.0161	0.0346	0.0024	0.0401	0.0361	0.1359	0.0062	0.0403	0.1281	0.0166	0.0141	0.0045	0.0026	0.011	0.02	0.1189	0.0261	0.1197	0.0404	0.004
12	rs10747607	51585869	0.85	0.865999623192944	1.07	0.184406357471863	0.95584971341901	0.11814704359979	0.0107	0.0087	0.0842	0.0151	0.0402	0.0184	0.0154	0.0333	0.0028	0.0427	0.0386	0.1317	0.006	0.0421	0.1232	0.0167	0.0143	0.0046	0.0018	0.0111	0.019	0.1211	0.029	0.1195	0.0407	0.0036
12	rs12422846	51588677	0.85	0.865999623192944	1.07	0.184406357471863	0.979644299820572	0.114189142361528	0.0107	0.0087	0.0845	0.0151	0.0402	0.0184	0.0154	0.0333	0.0028	0.043	0.0387	0.1314	0.0059	0.0419	0.1232	0.0167	0.0144	0.0046	0.0018	0.0111	0.019	0.1212	0.029	0.1193	0.0408	0.0036
12	rs10735832	51596763	0.85	0.865999623192944	1.07	0.184406357471863	1.21362990799836	0.113847400842463	0.0112	0.0086	0.0851	0.015	0.0409	0.0181	0.0155	0.0332	0.0029	0.0438	0.0391	0.1306	0.006	0.0417	0.1228	0.0161	0.0146	0.0045	0.0016	0.0112	0.0186	0.121	0.0292	0.1187	0.0411	0.0035
12	rs74820207	51601402	0.85	0.865999623192944	1.07	0.184406357471863	1.22347178452787	0.106845058101914	0.0113	0.0086	0.0849	0.015	0.0409	0.0183	0.0155	0.0331	0.0029	0.0439	0.0392	0.1306	0.006	0.0416	0.1228	0.0161	0.0147	0.0044	0.0016	0.0112	0.0185	0.1212	0.0292	0.1186	0.041	0.0035
12	rs73307719	51609456	0.85	0.865999623192944	1.07	0.184406357471863	1.22961527552855	0.10551490772154	0.0114	0.0085	0.0854	0.0151	0.041	0.0181	0.0155	0.0329	0.0029	0.0439	0.0393	0.1304	0.0059	0.0416	0.1231	0.0158	0.0147	0.0044	0.0016	0.0112	0.0183	0.1213	0.0293	0.1186	0.041	0.0035
12	rs76699029	51617698	0.85	0.865999623192944	1.07	0.184406357471863	1.28259577513151	0.101808540055431	0.0114	0.0085	0.0855	0.0151	0.0412	0.0183	0.0156	0.0328	0.0029	0.044	0.0393	0.1303	0.0059	0.0417	0.1228	0.0157	0.0147	0.0044	0.0015	0.0111	0.0182	0.1213	0.0294	0.1184	0.041	0.0035
12	rs75756209	51630465	0.85	0.865999623192944	1.07	0.184406357471863	1.37958256278877	0.0967067692295438	0.0115	0.0086	0.0858	0.015	0.0415	0.0185	0.0158	0.0327	0.0029	0.0441	0.0394	0.1302	0.0058	0.0419	0.1223	0.0155	0.0147	0.0044	0.0015	0.011	0.0181	0.1215	0.0295	0.1181	0.041	0.0035
12	Affx-8145704	51632253	0.85	0.865999623192944	1.07	0.184406357471863	1.40154908299292	0.100340444929132	0.0116	0.0086	0.0858	0.015	0.0415	0.0186	0.0158	0.0327	0.0029	0.0442	0.0395	0.1301	0.0058	0.0419	0.1222	0.0155	0.0147	0.0044	0.0015	0.011	0.0181	0.1216	0.0295	0.118	0.041	0.0035
12	rs6421171	51632264	0.85	0.865999623192944	1.1	0.116987187387052	1.40184284361265	0.100747415459412	0.0116	0.0086	0.0858	0.015	0.0415	0.0186	0.0158	0.0327	0.0029	0.0442	0.0395	0.1301	0.0058	0.0419	0.1222	0.0155	0.0147	0.0044	0.0015	0.011	0.0181	0.1216	0.0295	0.118	0.041	0.0035
12	rs79218506	51633688	0.85	0.865999623192944	1.1	0.116987187387052	1.39450571229638	0.094949494324367	0.0116	0.0085	0.0859	0.015	0.0416	0.0186	0.0159	0.0326	0.0029	0.0442	0.0394	0.1301	0.0058	0.0419	0.1221	0.0155	0.0147	0.0043	0.0015	0.011	0.018	0.1215	0.0295	0.118	0.041	0.0035
12	rs117436039	51635836	0.85	0.865999623192944	1.1	0.116987187387052	1.38728049180922	0.0917086021624525	0.0116	0.0085	0.0861	0.015	0.0418	0.0186	0.0159	0.0326	0.0029	0.0442	0.0394	0.1301	0.0058	0.0419	0.1219	0.0155	0.0147	0.0043	0.0015	0.011	0.018	0.1215	0.0294	0.118	0.041	0.0035
12	rs76909895	51635987	0.85	0.865999623192944	1.1	0.116987187387052	1.381237726788	0.0913948065546987	0.0115	0.0085	0.0861	0.015	0.0418	0.0186	0.0159	0.0326	0.0029	0.0442	0.0394	0.1302	0.0058	0.0419	0.1219	0.0155	0.0147	0.0043	0.0015	0.011	0.018	0.1215	0.0294	0.118	0.041	0.0035
12	rs113479053	51637009	0.85	0.865999623192944	1.1	0.116987187387052	1.36995843470134	0.0904559840929823	0.0115	0.0085	0.0862	0.015	0.0418	0.0186	0.0159	0.0325	0.0029	0.0442	0.0395	0.1302	0.0058	0.042	0.1219	0.0155	0.0147	0.0043	0.0014	0.011	0.018	0.1214	0.0294	0.118	0.041	0.0035
12	rs73109020	51641870	0.85	0.865999623192944	1.1	0.116987187387052	1.38318592853903	0.0850569180940905	0.0115	0.0085	0.0863	0.015	0.0422	0.0185	0.0158	0.0324	0.003	0.0444	0.0396	0.13	0.0058	0.0421	0.1219	0.0154	0.0147	0.0042	0.0014	0.011	0.0179	0.1213	0.0293	0.1181	0.041	0.0034
12	rs74442791	51650625	0.85	0.865999623192944	1.1	0.116987187387052	1.34596068459803	0.0800894066322641	0.0114	0.0084	0.0867	0.0147	0.0432	0.0184	0.0157	0.0323	0.0029	0.0443	0.0398	0.129	0.0056	0.0427	0.1216	0.0151	0.0147	0.0042	0.0013	0.0108	0.0177	0.1217	0.0295	0.1181	0.0412	0.0035
12	rs11608645	51650863	0.85	0.865999623192944	1.1	0.116987187387052	1.34653939136251	0.0807596632599338	0.0114	0.0084	0.0867	0.0147	0.0432	0.0184	0.0157	0.0323	0.0029	0.0443	0.0399	0.1289	0.0056	0.0427	0.1216	0.015	0.0147	0.0042	0.0013	0.0108	0.0177	0.1218	0.0295	0.1181	0.0412	0.0035
12	rs77837271	51653953	0.85	0.865999623192944	1.1	0.116987187387052	1.34412873157232	0.0786818857989365	0.0113	0.0084	0.0868	0.0147	0.0435	0.0184	0.0157	0.0323	0.0029	0.0443	0.0399	0.1285	0.0055	0.0428	0.1215	0.015	0.0147	0.0042	0.0012	0.0108	0.0177	0.1219	0.0295	0.1181	0.0413	0.0035
12	rs4761814	51656621	0.85	0.865999623192944	1.1	0.116987187387052	1.32384778080738	0.0766262266642241	0.0113	0.0085	0.0869	0.0146	0.0437	0.0185	0.0157	0.0324	0.0029	0.0442	0.04	0.1282	0.0055	0.0429	0.1216	0.015	0.0148	0.0041	0.0012	0.0108	0.0176	0.1219	0.0295	0.118	0.0414	0.0035
12	rs77156071	51661121	0.85	0.865999623192944	1.1	0.116987187387052	1.27928307326198	0.0882031228215263	0.0113	0.0084	0.0871	0.0146	0.0441	0.0181	0.0156	0.0323	0.0028	0.0442	0.0399	0.1281	0.0053	0.0428	0.1216	0.0149	0.0147	0.0041	0.0012	0.0107	0.0175	0.1223	0.0295	0.1182	0.0415	0.0036
12	rs2114876	51663215	0.85	0.865999623192944	1.1	0.116987187387052	1.26098074400762	0.0858965225782879	0.0113	0.0084	0.0872	0.0147	0.0443	0.0179	0.0155	0.0323	0.0028	0.0442	0.0399	0.1281	0.0053	0.0428	0.1216	0.0148	0.0147	0.0041	0.0012	0.0107	0.0175	0.1225	0.0295	0.1182	0.0415	0.0036
12	rs2271821	51664147	0.85	0.865999623192944	1.1	0.116987187387052	1.20816523956641	0.081282539539209	0.0113	0.0084	0.0872	0.0147	0.0443	0.0178	0.0155	0.0322	0.0028	0.0442	0.0399	0.1281	0.0053	0.0428	0.1216	0.0148	0.0147	0.0041	0.0012	0.0106	0.0175	0.1225	0.0295	0.1183	0.0415	0.0037
12	rs4761981	51674501	0.84	0.946582027722497	1.11	0.0992615496976265	1.17814392028034	0.0795696654888375	0.0113	0.0084	0.0872	0.0147	0.0446	0.0178	0.0156	0.0321	0.0028	0.0441	0.0399	0.1277	0.0053	0.0428	0.1215	0.0149	0.0149	0.0041	0.0012	0.0106	0.0174	0.1229	0.0295	0.1182	0.0415	0.0037
12	rs7954976	51681903	0.84	0.946582027722497	1.12	0.083651866997597	1.17319955399198	0.0801637675784237	0.0113	0.0084	0.0873	0.0147	0.0447	0.0179	0.0156	0.032	0.0027	0.044	0.0399	0.1276	0.0054	0.0427	0.1215	0.0149	0.0149	0.0042	0.0012	0.0106	0.0173	0.123	0.0295	0.1182	0.0415	0.0038
12	rs4761998	51682159	0.84	0.946582027722497	1.12	0.083651866997597	1.1726506822482	0.080312573535994	0.0113	0.0084	0.0873	0.0147	0.0447	0.0179	0.0156	0.032	0.0027	0.044	0.0399	0.1276	0.0054	0.0427	0.1215	0.0149	0.0149	0.0042	0.0012	0.0106	0.0173	0.123	0.0295	0.1182	0.0415	0.0038
12	rs7135840	51686545	0.84	0.946582027722497	1.11	0.0992615496976265	1.1924732279291	0.0843724367190833	0.0113	0.0084	0.0873	0.0146	0.0448	0.0179	0.0156	0.0321	0.0027	0.044	0.04	0.1274	0.0053	0.0428	0.1214	0.0149	0.0148	0.0042	0.0012	0.0105	0.0173	0.1229	0.0295	0.1182	0.0415	0.0038
12	rs78498474	51687991	0.85	0.865999623192944	1.11	0.0992615496976265	1.15677723114733	0.103202680493299	0.0112	0.0085	0.0872	0.0146	0.045	0.0178	0.0157	0.0322	0.0027	0.0439	0.0402	0.1272	0.0054	0.0428	0.1214	0.0148	0.0148	0.0042	0.0013	0.0105	0.0173	0.1229	0.0296	0.1181	0.0415	0.0038
12	rs2288367	51690751	0.85	0.865999623192944	1.11	0.0992615496976265	1.22393678384536	0.140156389972366	0.0113	0.0087	0.0868	0.0145	0.0453	0.0178	0.0156	0.0322	0.0027	0.0438	0.0405	0.127	0.0055	0.0429	0.1213	0.0146	0.0146	0.0043	0.0014	0.0105	0.0172	0.1228	0.0297	0.118	0.0416	0.0039
12	rs7955476	51691551	0.85	0.865999623192944	1.11	0.0992615496976265	1.07295210801985	0.142469961976645	0.011	0.0087	0.0867	0.0145	0.0454	0.0178	0.0157	0.0322	0.0028	0.0438	0.0406	0.127	0.0055	0.0429	0.1213	0.0145	0.0146	0.0043	0.0015	0.0105	0.0172	0.1228	0.0297	0.118	0.0416	0.004
12	rs766903	51703834	0.85	0.865999623192944	1.1	0.116987187387052	1.07993740271034	0.165951115140525	0.011	0.0088	0.0863	0.0145	0.0454	0.0178	0.0158	0.0322	0.0029	0.0436	0.0407	0.1267	0.0057	0.0428	0.1214	0.0144	0.0146	0.0045	0.0016	0.0105	0.0172	0.123	0.0297	0.1178	0.0416	0.0041
12	rs7312857	51707626	0.85	0.865999623192944	1.1	0.116987187387052	1.08241755765748	0.173757448789393	0.011	0.0088	0.0862	0.0145	0.0454	0.0178	0.0157	0.0322	0.0029	0.0436	0.0407	0.1266	0.0057	0.0428	0.1214	0.0144	0.0146	0.0045	0.0016	0.0105	0.0172	0.1231	0.0297	0.1178	0.0416	0.0041
12	rs4762042	51715714	0.85	0.865999623192944	1.1	0.116987187387052	1.08463390420179	0.181788734373627	0.011	0.0088	0.0861	0.0145	0.0455	0.0178	0.0157	0.0322	0.0029	0.0436	0.0407	0.1265	0.0057	0.0428	0.1215	0.0144	0.0146	0.0045	0.0016	0.0105	0.0172	0.123	0.0297	0.1179	0.0416	0.0041
12	rs17860300	51737562	0.85	0.865999623192944	1.1	0.116987187387052	1.04895339185067	0.229297815507276	0.0112	0.0087	0.0865	0.0143	0.0457	0.0179	0.016	0.032	0.003	0.0432	0.041	0.1255	0.0057	0.0432	0.1214	0.0139	0.0145	0.0048	0.0018	0.0106	0.0173	0.1227	0.0299	0.1177	0.0417	0.0044
12	rs17860299	51737607	0.85	0.865999623192944	1.1	0.116987187387052	1.05061655430652	0.229516504139965	0.0112	0.0087	0.0865	0.0143	0.0457	0.0179	0.0161	0.032	0.003	0.0432	0.041	0.1255	0.0057	0.0432	0.1214	0.0139	0.0145	0.0048	0.0018	0.0106	0.0173	0.1227	0.0299	0.1177	0.0417	0.0044
12	rs17860287	51739648	0.85	0.865999623192944	1.1	0.116987187387052	1.05894828208024	0.253637154796602	0.0112	0.0087	0.0865	0.0143	0.0457	0.0179	0.0161	0.032	0.003	0.0432	0.041	0.1254	0.0057	0.0432	0.1214	0.0139	0.0145	0.0048	0.0018	0.0106	0.0173	0.1227	0.0299	0.1176	0.0417	0.0044
12	rs17860282	51740350	0.85	0.865999623192944	1.1	0.116987187387052	1.06448812840599	0.267873511848278	0.0112	0.0087	0.0865	0.0143	0.0457	0.0179	0.0161	0.032	0.003	0.0432	0.041	0.1254	0.0057	0.0431	0.1214	0.0139	0.0145	0.0048	0.0018	0.0106	0.0173	0.1227	0.0299	0.1176	0.0417	0.0044
12	rs117392395	51745307	0.85	0.865999623192944	1.1	0.116987187387052	1.11998135065567	0.280483049118444	0.0112	0.0088	0.0863	0.0143	0.0458	0.0179	0.0162	0.032	0.0031	0.0431	0.0411	0.1253	0.0059	0.0431	0.1212	0.014	0.0145	0.0049	0.0018	0.0106	0.0173	0.1226	0.03	0.1175	0.0417	0.0044
12	rs10516	51745834	0.85	0.865999623192944	1.1	0.116987187387052	1.12906867339494	0.307782281988098	0.0113	0.0089	0.0861	0.0142	0.0459	0.018	0.0163	0.032	0.0031	0.043	0.0412	0.1251	0.006	0.043	0.1209	0.0141	0.0146	0.005	0.0018	0.0107	0.0173	0.1224	0.03	0.1172	0.0418	0.0044
12	rs907347	51752897	0.85	0.865999623192944	1.09	0.136985182682918	1.05324476234902	0.443523890922265	0.0116	0.0094	0.0857	0.0144	0.0465	0.0184	0.0167	0.0318	0.0037	0.0428	0.0418	0.123	0.0066	0.043	0.1196	0.0145	0.0145	0.0054	0.0023	0.0111	0.0173	0.1214	0.0302	0.1157	0.0419	0.005
12	rs10876164	51755449	0.85	0.865999623192944	1.09	0.136985182682918	1.03264119987099	0.486013293769899	0.0117	0.0094	0.0856	0.0145	0.0465	0.0184	0.0167	0.0319	0.0036	0.0428	0.042	0.1231	0.0065	0.043	0.1194	0.0146	0.0146	0.0055	0.0023	0.0111	0.0173	0.1211	0.0302	0.1155	0.0419	0.005
12	rs2067763	51760327	0.86	0.789876638244022	1.09	0.136985182682918	0.999899476528841	0.508180183344133	0.0119	0.0094	0.0854	0.0144	0.0466	0.0186	0.0167	0.0321	0.0037	0.0428	0.042	0.1233	0.0065	0.0429	0.1187	0.0147	0.0148	0.0056	0.0024	0.0112	0.0174	0.1204	0.0303	0.1153	0.0419	0.0051
12	rs59088638	51768272	0.86	0.789876638244022	1.09	0.136985182682918	0.951220677953652	0.526564590163314	0.0121	0.0094	0.0852	0.0144	0.0467	0.0189	0.0168	0.0321	0.0038	0.0427	0.0422	0.1233	0.0065	0.0429	0.118	0.0149	0.0151	0.0057	0.0025	0.0113	0.0177	0.1196	0.0303	0.115	0.0421	0.0051
12	rs10506301	51768664	0.86	0.789876638244022	1.09	0.136985182682918	1.00720523912854	0.511899009041047	0.0121	0.0094	0.0852	0.0144	0.0466	0.0193	0.0169	0.0321	0.0039	0.0427	0.0422	0.123	0.0065	0.0429	0.1179	0.0149	0.0151	0.0057	0.0025	0.0113	0.0177	0.1196	0.0303	0.1149	0.0422	0.0051
12	rs72644882	51772282	0.86	0.789876638244022	1.09	0.136985182682918	0.954838949819266	0.606844617274835	0.0122	0.0096	0.0847	0.0144	0.0468	0.0198	0.0173	0.0321	0.004	0.0428	0.0425	0.1218	0.0064	0.0426	0.1169	0.0152	0.0154	0.006	0.0026	0.0115	0.018	0.1185	0.0303	0.1148	0.0425	0.0052
12	rs2278216	51773557	0.86	0.789876638244022	1.09	0.136985182682918	0.933548463125035	0.692253829260998	0.0123	0.0098	0.0836	0.0146	0.0471	0.0204	0.0177	0.0323	0.0042	0.0429	0.0427	0.1202	0.0065	0.0423	0.1157	0.0157	0.0156	0.0063	0.0029	0.0118	0.0182	0.1181	0.0304	0.1145	0.0429	0.0054
12	rs11614836	51774134	0.86	0.789876638244022	1.09	0.136985182682918	0.991759936467952	0.79642799864489	0.0125	0.01	0.0825	0.0146	0.0473	0.021	0.0183	0.0327	0.0044	0.043	0.0431	0.1185	0.0068	0.0421	0.114	0.0163	0.0159	0.0065	0.0032	0.0122	0.0184	0.1172	0.0308	0.1133	0.0436	0.0058
12	rs10783439	51774695	0.86	0.789876638244022	1.09	0.136985182682918	1.03116340386527	1.05285134635968	0.0128	0.0106	0.0791	0.0157	0.0483	0.023	0.0198	0.0331	0.0049	0.0425	0.0437	0.1142	0.0074	0.0425	0.1101	0.0182	0.0172	0.0071	0.004	0.0134	0.0186	0.1143	0.0317	0.1101	0.0446	0.0067
12	rs3759176	51774765	0.86	0.789876638244022	1.09	0.136985182682918	1.10528779757303	1.08851484627018	0.0128	0.0106	0.0789	0.0157	0.0482	0.0233	0.0198	0.0332	0.0049	0.0425	0.0436	0.114	0.0074	0.0424	0.11	0.0184	0.0173	0.007	0.004	0.0134	0.0187	0.1142	0.0317	0.1098	0.0447	0.0068
12	rs3759177	51775276	0.87	0.718142804220985	1.09	0.136985182682918	0.855063400898025	1.29071450218438	0.013	0.0107	0.079	0.0161	0.0482	0.0226	0.0202	0.0332	0.0052	0.0421	0.0438	0.1114	0.0079	0.043	0.1086	0.0195	0.018	0.0076	0.0044	0.0138	0.0189	0.1126	0.0321	0.1096	0.0447	0.0071
12	rs7299315	51776494	0.9	0.528487958927512	1.09	0.136985182682918	0.635895078427034	1.24259558182685	0.0127	0.0105	0.0783	0.0159	0.0468	0.0228	0.0203	0.0323	0.0054	0.0411	0.0443	0.1116	0.0075	0.044	0.1092	0.0209	0.0184	0.0078	0.0047	0.0139	0.019	0.112	0.0321	0.11	0.0445	0.0074
12	rs4761936	51777128	0.91	0.473491286898298	1.09	0.136985182682918	0.49231068405224	1.25476241783012	0.0125	0.0104	0.0803	0.016	0.046	0.0228	0.0203	0.0318	0.0053	0.0405	0.0441	0.1121	0.0073	0.0439	0.1085	0.0214	0.0185	0.0084	0.0048	0.0138	0.0188	0.1123	0.0321	0.1094	0.0447	0.0072
12	rs10747611	51777635	0.92	0.422441555019286	1.09	0.136985182682918	0.438967606009486	1.24492734834378	0.0127	0.0103	0.0814	0.0158	0.0451	0.0226	0.0205	0.0315	0.0052	0.0397	0.0437	0.1137	0.0073	0.0441	0.1075	0.0214	0.0188	0.0085	0.0047	0.0138	0.0186	0.1121	0.0323	0.1094	0.0453	0.007
12	rs7955523	51779321	0.94	0.331738599837001	1.09	0.136985182682918	0.258135292428981	0.975359134040716	0.0113	0.0098	0.0851	0.0153	0.0432	0.0219	0.0196	0.0302	0.005	0.038	0.0444	0.1207	0.0071	0.0435	0.1082	0.0207	0.0185	0.0092	0.0045	0.0139	0.0187	0.1098	0.0326	0.1099	0.0454	0.0065
12	rs10876168	51780636	0.94	0.331738599837001	1.09	0.136985182682918	0.227656644915827	1.01693242203159	0.0111	0.0095	0.0872	0.0146	0.0417	0.0213	0.0194	0.0295	0.0051	0.0371	0.0454	0.1241	0.0074	0.0433	0.1088	0.0201	0.0176	0.0092	0.0046	0.0142	0.0191	0.1094	0.033	0.1094	0.0451	0.0063
12	rs4996094	51783661	0.94	0.331738599837001	1.09	0.136985182682918	0.196851533442783	1.02255419096616	0.0109	0.0094	0.088	0.0145	0.0413	0.0209	0.0193	0.0293	0.005	0.0369	0.0457	0.1249	0.0074	0.0433	0.1091	0.0198	0.0175	0.0092	0.0046	0.014	0.0192	0.1095	0.0331	0.1093	0.0454	0.0063
12	rs1991432	51785110	0.94	0.331738599837001	1.1	0.116987187387052	0.207038493924788	1.02834274433786	0.011	0.0094	0.088	0.0145	0.0412	0.0209	0.0193	0.0293	0.0051	0.0368	0.0457	0.1248	0.0075	0.0433	0.109	0.0197	0.0174	0.0092	0.0045	0.014	0.0192	0.1095	0.0331	0.1093	0.0455	0.0063
12	rs11169825	51785545	0.94	0.331738599837001	1.1	0.116987187387052	0.21482932608182	1.06952068702776	0.0109	0.0094	0.0881	0.0145	0.0411	0.0209	0.0192	0.0293	0.0051	0.0367	0.0457	0.1247	0.0075	0.0434	0.1091	0.0196	0.0174	0.0093	0.0045	0.014	0.0193	0.1095	0.033	0.1093	0.0455	0.0063
12	rs10876171	51793821	0.94	0.331738599837001	1.1	0.116987187387052	0.216089269187668	1.08623876813905	0.0109	0.0094	0.0881	0.0145	0.041	0.0207	0.0191	0.0291	0.0052	0.0367	0.0456	0.1257	0.0075	0.0431	0.1091	0.0196	0.0172	0.0093	0.0044	0.014	0.0195	0.1094	0.033	0.1094	0.0455	0.0063
12	rs78546080	51799305	0.94	0.331738599837001	1.1	0.116987187387052	0.172767771984249	1.00859106264655	0.0108	0.0093	0.0884	0.0146	0.0407	0.0204	0.019	0.0287	0.005	0.0365	0.0455	0.1269	0.0073	0.043	0.1096	0.0195	0.0172	0.0091	0.0045	0.014	0.0198	0.1096	0.0328	0.1097	0.0455	0.0062
12	rs12369063	51802468	0.94	0.331738599837001	1.1	0.116987187387052	0.153915684367173	1.00106313904536	0.0107	0.0092	0.0885	0.0147	0.0406	0.0203	0.019	0.0285	0.005	0.0365	0.0454	0.1273	0.007	0.043	0.1099	0.0194	0.0172	0.0091	0.0044	0.014	0.0199	0.1098	0.0327	0.1099	0.0455	0.0061
12	rs73095163	51809376	0.94	0.331738599837001	1.1	0.116987187387052	0.127752097047658	0.95819013773783	0.0107	0.0092	0.0887	0.0147	0.0405	0.0202	0.0189	0.0282	0.005	0.0364	0.0454	0.1279	0.0069	0.0429	0.11	0.0194	0.0173	0.009	0.0044	0.0139	0.0199	0.1099	0.0327	0.1101	0.0455	0.0059
12	rs3741701	51815786	0.94	0.331738599837001	1.1	0.116987187387052	0.123512658006409	0.919624596158625	0.0107	0.0092	0.0888	0.0147	0.0405	0.0202	0.0189	0.0282	0.005	0.0364	0.0454	0.1279	0.0069	0.0429	0.11	0.0194	0.0173	0.009	0.0044	0.0139	0.0199	0.11	0.0327	0.1101	0.0454	0.0059
12	rs116997996	51827715	0.94	0.331738599837001	1.1	0.116987187387052	0.105891636888681	0.813733953453264	0.0106	0.0092	0.0889	0.0147	0.0404	0.0201	0.0189	0.028	0.005	0.0363	0.0454	0.1281	0.0067	0.0429	0.1103	0.0193	0.0173	0.0089	0.0044	0.0139	0.0199	0.1101	0.0327	0.1102	0.0455	0.0059
12	rs118146275	51839851	0.94	0.331738599837001	1.1	0.116987187387052	0.105358615351132	0.808212004609157	0.0106	0.0092	0.0889	0.0147	0.0404	0.0201	0.0189	0.028	0.005	0.0363	0.0454	0.1281	0.0067	0.0429	0.1103	0.0193	0.0173	0.0089	0.0044	0.0139	0.0199	0.1101	0.0327	0.1102	0.0455	0.0059
12	rs61933279	51847654	0.94	0.331738599837001	1.1	0.116987187387052	0.114171911357444	0.802238890773688	0.0106	0.0093	0.0889	0.0148	0.0404	0.0201	0.0189	0.028	0.0049	0.0364	0.0454	0.1282	0.0067	0.0428	0.1102	0.0193	0.0173	0.0089	0.0044	0.0139	0.0199	0.1101	0.0327	0.1102	0.0455	0.0059
12	rs74579862	51854578	0.94	0.331738599837001	1.1	0.116987187387052	0.11408803780008	0.803463378807584	0.0106	0.0093	0.089	0.0148	0.0404	0.0201	0.0189	0.028	0.0049	0.0364	0.0454	0.1282	0.0067	0.0428	0.1102	0.0193	0.0173	0.0089	0.0044	0.0139	0.0199	0.1101	0.0327	0.1101	0.0455	0.0059
12	rs71449805	51856159	0.94	0.331738599837001	1.1	0.116987187387052	0.11408803780008	0.804228884947296	0.0106	0.0093	0.089	0.0148	0.0404	0.0201	0.0189	0.028	0.0049	0.0364	0.0454	0.1282	0.0067	0.0428	0.1102	0.0193	0.0173	0.0089	0.0044	0.0139	0.0199	0.1101	0.0327	0.1101	0.0455	0.0059
12	rs61736806	51863437	0.94	0.331738599837001	1.1	0.116987187387052	0.114115991440124	0.803463378807584	0.0106	0.0093	0.089	0.0148	0.0404	0.0201	0.0189	0.028	0.0049	0.0364	0.0454	0.1282	0.0067	0.0428	0.1102	0.0193	0.0173	0.0089	0.0044	0.0139	0.0199	0.1101	0.0327	0.1101	0.0455	0.0059
12	rs7294353	51863543	0.94	0.331738599837001	1.1	0.116987187387052	0.114115991440124	0.803463378807584	0.0106	0.0093	0.089	0.0148	0.0404	0.0201	0.0189	0.028	0.0049	0.0364	0.0454	0.1282	0.0067	0.0428	0.1102	0.0193	0.0173	0.0089	0.0044	0.0139	0.0199	0.1101	0.0327	0.1101	0.0455	0.0059
12	rs2292217	51864979	0.94	0.331738599837001	1.1	0.116987187387052	0.110791600242235	0.808671863291069	0.0106	0.0093	0.089	0.0148	0.0404	0.0201	0.0189	0.028	0.0049	0.0364	0.0454	0.1282	0.0068	0.0428	0.1102	0.0193	0.0173	0.0089	0.0044	0.0139	0.0199	0.1101	0.0327	0.1101	0.0455	0.0059
12	rs76697921	51871572	0.94	0.331738599837001	1.1	0.116987187387052	0.107097047249187	0.793525928240614	0.0106	0.0093	0.089	0.0148	0.0403	0.0201	0.0189	0.028	0.0049	0.0364	0.0454	0.1282	0.0067	0.0429	0.1102	0.0192	0.0174	0.0089	0.0044	0.0138	0.02	0.1103	0.0326	0.1101	0.0455	0.0059
12	rs12366428	51874156	0.94	0.331738599837001	1.1	0.116987187387052	0.106882133226998	0.792457314001056	0.0106	0.0093	0.089	0.0148	0.0403	0.0201	0.0189	0.028	0.0049	0.0364	0.0454	0.1282	0.0067	0.0429	0.1102	0.0192	0.0174	0.0089	0.0044	0.0138	0.02	0.1103	0.0326	0.1101	0.0455	0.0059
12	rs7137697	51875247	0.94	0.331738599837001	1.1	0.116987187387052	0.107258408471014	0.790626119158906	0.0106	0.0093	0.089	0.0148	0.0403	0.0201	0.019	0.028	0.0049	0.0364	0.0454	0.1282	0.0067	0.043	0.1102	0.0192	0.0173	0.0089	0.0044	0.0138	0.0199	0.1103	0.0326	0.1101	0.0455	0.0059
12	rs7977656	51878406	0.94	0.331738599837001	1.1	0.116987187387052	0.105119300632397	0.760392387117054	0.0106	0.0093	0.089	0.0149	0.0403	0.0201	0.019	0.028	0.0049	0.0364	0.0454	0.1283	0.0067	0.043	0.1104	0.0192	0.0173	0.0088	0.0043	0.0137	0.0199	0.1103	0.0326	0.11	0.0455	0.0059
12	rs34555885	51888761	0.94	0.331738599837001	1.1	0.116987187387052	0.103664165458214	0.756007828703247	0.0106	0.0093	0.089	0.0149	0.0403	0.0201	0.019	0.028	0.0048	0.0364	0.0454	0.1283	0.0068	0.043	0.1104	0.0192	0.0173	0.0088	0.0043	0.0137	0.0199	0.1103	0.0326	0.11	0.0455	0.0058
12	rs11611519	51890207	0.94	0.331738599837001	1.1	0.116987187387052	0.103664165458214	0.755554568506899	0.0106	0.0093	0.089	0.0149	0.0403	0.0201	0.019	0.028	0.0048	0.0364	0.0454	0.1283	0.0068	0.043	0.1104	0.0192	0.0173	0.0088	0.0043	0.0137	0.0199	0.1103	0.0326	0.11	0.0455	0.0058
12	rs7305599	51901390	0.94	0.331738599837001	1.1	0.116987187387052	0.100300633641307	0.745899167419695	0.0105	0.0093	0.089	0.0149	0.0403	0.0201	0.0189	0.028	0.0048	0.0364	0.0454	0.1284	0.0068	0.043	0.1106	0.0192	0.0173	0.0088	0.0043	0.0137	0.0199	0.1103	0.0326	0.11	0.0456	0.0058
12	rs11169868	51911704	0.94	0.331738599837001	1.1	0.116987187387052	0.0917656237135862	0.744844755888054	0.0105	0.0092	0.0892	0.0149	0.0402	0.02	0.0189	0.0278	0.0048	0.0363	0.0452	0.1286	0.0068	0.0431	0.111	0.0192	0.0173	0.0088	0.0043	0.0137	0.0199	0.1103	0.0326	0.11	0.0455	0.0058
12	rs117544647	51915840	0.94	0.331738599837001	1.1	0.116987187387052	0.0875577491377407	0.755856735399758	0.0105	0.0092	0.0893	0.0149	0.0402	0.0199	0.0188	0.0277	0.0049	0.0362	0.0451	0.1288	0.0068	0.0431	0.1113	0.0191	0.0173	0.0087	0.0043	0.0136	0.0198	0.1103	0.0325	0.1101	0.0455	0.0058
12	rs4761822	51918998	0.94	0.331738599837001	1.1	0.116987187387052	0.0789152058490533	0.742887429898544	0.0105	0.0092	0.0894	0.0149	0.0402	0.0198	0.0188	0.0276	0.0049	0.0362	0.045	0.1289	0.0068	0.0432	0.1115	0.0191	0.0173	0.0086	0.0043	0.0136	0.0198	0.1103	0.0325	0.1101	0.0455	0.0058
12	rs10783454	51925544	0.94	0.331738599837001	1.1	0.116987187387052	0.0463490955064111	0.738675490403323	0.0103	0.0091	0.0898	0.0146	0.0405	0.0193	0.0185	0.0272	0.0049	0.0361	0.0446	0.1297	0.0068	0.0435	0.1126	0.0189	0.0171	0.0083	0.0042	0.0136	0.0197	0.1105	0.0322	0.1105	0.0454	0.0057
12	rs7957850	51935057	0.96	0.255413023536062	1.1	0.116987187387052	0.0885800941111959	0.581674842469676	0.0089	0.0089	0.0917	0.0134	0.0398	0.0161	0.0167	0.0259	0.0054	0.0359	0.0439	0.1344	0.0066	0.0444	0.1179	0.017	0.0166	0.0078	0.0034	0.0134	0.0188	0.1116	0.0317	0.113	0.0457	0.0052
12	rs4578438	51939749	0.95	0.291843936447983	1.1	0.116987187387052	0.112501639932931	0.537282563494739	0.0085	0.0088	0.0922	0.0132	0.04	0.0152	0.0161	0.0256	0.0055	0.0359	0.0438	0.1355	0.0065	0.0447	0.1198	0.0164	0.0162	0.0077	0.0031	0.0133	0.0184	0.1118	0.0313	0.1137	0.0459	0.0051
12	rs7971375	51939843	0.95	0.291843936447983	1.1	0.116987187387052	0.111451634735819	0.534493506345152	0.0085	0.0088	0.0924	0.0131	0.04	0.0152	0.016	0.0256	0.0054	0.036	0.0438	0.1355	0.0065	0.0447	0.1199	0.0163	0.0162	0.0077	0.0031	0.0133	0.0183	0.1118	0.0313	0.1137	0.046	0.0051
12	rs1106725	51942331	0.95	0.291843936447983	1.1	0.116987187387052	0.138810574046185	0.428318825320055	0.0079	0.0091	0.0927	0.0128	0.0401	0.0147	0.0161	0.0251	0.0054	0.0362	0.0429	0.1365	0.0063	0.0446	0.1215	0.0156	0.0169	0.0071	0.0029	0.0132	0.0182	0.1117	0.0312	0.1141	0.0468	0.0048
12	rs10783460	51966424	0.95	0.291843936447983	1.1	0.116987187387052	0.584318316778544	0.379503284695167	0.0068	0.0089	0.0963	0.0119	0.0395	0.0129	0.0154	0.0227	0.0055	0.0368	0.042	0.1407	0.006	0.0435	0.1282	0.0138	0.0167	0.0059	0.0024	0.0125	0.0163	0.1129	0.0311	0.1146	0.0473	0.0042
12	rs12424799	51966950	0.95	0.291843936447983	1.1	0.116987187387052	0.585744549385786	0.37391359937454	0.0068	0.0089	0.0963	0.0119	0.0395	0.0129	0.0154	0.0227	0.0055	0.0368	0.042	0.1407	0.006	0.0435	0.1282	0.0138	0.0167	0.0058	0.0024	0.0125	0.0163	0.113	0.0311	0.1146	0.0474	0.0042
12	rs7975319	51981693	0.95	0.291843936447983	1.1	0.116987187387052	0.68784416829246	0.352414604488849	0.007	0.0088	0.0967	0.0117	0.0394	0.0127	0.0152	0.0226	0.0055	0.0368	0.0419	0.1409	0.0059	0.0433	0.1287	0.0138	0.0165	0.0057	0.0024	0.0125	0.0163	0.1133	0.0311	0.1148	0.0473	0.0042
12	rs7958704	51984349	0.95	0.291843936447983	1.1	0.116987187387052	0.705049548371	0.368347305400649	0.007	0.0088	0.0967	0.0118	0.0394	0.0127	0.0152	0.0226	0.0056	0.0368	0.042	0.1409	0.0059	0.0432	0.1288	0.0137	0.0165	0.0058	0.0024	0.0124	0.0162	0.1133	0.0311	0.1149	0.0472	0.0042
12	rs73101318	51985687	0.95	0.291843936447983	1.11	0.0992615496976265	0.692677741203323	0.372646469071057	0.007	0.0088	0.0967	0.0118	0.0393	0.0127	0.0152	0.0224	0.0056	0.0366	0.0419	0.1408	0.0059	0.0431	0.1288	0.0137	0.0165	0.0058	0.0024	0.0124	0.0162	0.1144	0.031	0.1149	0.0472	0.0042
12	rs77203435	51986426	0.95	0.291843936447983	1.11	0.0992615496976265	0.669600715011541	0.326641386353349	0.007	0.0086	0.0967	0.012	0.0393	0.0127	0.0152	0.0224	0.0055	0.0366	0.0419	0.1407	0.0057	0.0431	0.1288	0.0137	0.0167	0.0058	0.0023	0.0126	0.0162	0.1144	0.031	0.1148	0.0472	0.0042
12	rs117421828	51991222	0.95	0.291843936447983	1.11	0.0992615496976265	0.692311031471508	0.362050702933605	0.007	0.0086	0.0969	0.012	0.0392	0.0126	0.0152	0.0224	0.0055	0.0366	0.0419	0.1407	0.0057	0.0431	0.129	0.0136	0.0165	0.0058	0.0022	0.0126	0.0162	0.1148	0.031	0.1147	0.0472	0.0041
12	rs11169883	51991332	0.95	0.291843936447983	1.1	0.116987187387052	0.698262407593975	0.365069234526769	0.007	0.0086	0.0969	0.012	0.0392	0.0126	0.0151	0.0224	0.0055	0.0366	0.0419	0.1407	0.0057	0.0431	0.129	0.0136	0.0165	0.0058	0.0022	0.0126	0.0162	0.1148	0.031	0.1148	0.0472	0.0041
12	rs1157511	51996557	0.95	0.291843936447983	1.1	0.116987187387052	0.712311458199186	0.390623449330748	0.0071	0.0086	0.0968	0.012	0.039	0.0125	0.0151	0.0225	0.0055	0.0367	0.0419	0.1409	0.0056	0.0432	0.129	0.0135	0.0164	0.0058	0.0022	0.0126	0.0162	0.1147	0.0312	0.1148	0.0473	0.0041
12	rs78999113	52011323	0.95	0.291843936447983	1.1	0.116987187387052	0.723191444123224	0.375308838075504	0.0071	0.0085	0.0969	0.012	0.039	0.0125	0.015	0.0225	0.0055	0.0367	0.0418	0.141	0.0056	0.0432	0.1292	0.0135	0.0164	0.0058	0.0022	0.0126	0.0162	0.1146	0.0312	0.1147	0.0474	0.0041
12	rs72644891	52011951	0.95	0.291843936447983	1.1	0.116987187387052	0.720725876975557	0.373533333279944	0.0071	0.0085	0.0968	0.012	0.039	0.0125	0.015	0.0225	0.0055	0.0367	0.0418	0.141	0.0056	0.0432	0.1292	0.0135	0.0164	0.0058	0.0022	0.0126	0.0162	0.1146	0.0312	0.1147	0.0474	0.0041
12	rs3741707	52015763	0.95	0.291843936447983	1.1	0.116987187387052	0.720277992643804	0.392806746455667	0.0071	0.0085	0.0968	0.012	0.0391	0.0125	0.015	0.0225	0.0055	0.0367	0.0418	0.1411	0.0056	0.0432	0.1292	0.0134	0.0164	0.0058	0.0022	0.0125	0.0163	0.1146	0.0312	0.1147	0.0474	0.0041
12	rs75435895	52022638	0.95	0.291843936447983	1.1	0.116987187387052	0.71491300806659	0.381159220640988	0.0071	0.0085	0.0968	0.012	0.039	0.0125	0.015	0.0225	0.0055	0.0368	0.0417	0.1412	0.0057	0.0431	0.1293	0.0134	0.0164	0.0058	0.0022	0.0125	0.0163	0.1146	0.0311	0.1146	0.0473	0.0041
12	rs78574971	52023925	0.95	0.291843936447983	1.1	0.116987187387052	0.71142046780927	0.392292726431946	0.0071	0.0085	0.0968	0.012	0.0391	0.0124	0.015	0.0226	0.0055	0.0368	0.0417	0.1412	0.0057	0.0431	0.1293	0.0134	0.0163	0.0058	0.0022	0.0125	0.0162	0.1145	0.0311	0.1146	0.0474	0.0041
12	rs118051447	52026793	0.95	0.291843936447983	1.1	0.116987187387052	0.691577872487912	0.365950976306509	0.007	0.0085	0.0971	0.012	0.0391	0.0123	0.015	0.0229	0.0054	0.037	0.0413	0.1426	0.0056	0.0428	0.1301	0.0133	0.0162	0.0057	0.0021	0.0124	0.016	0.1146	0.0308	0.1138	0.0476	0.004
12	rs4512905	52051130	0.94	0.331738599837001	1.1	0.116987187387052	0.691211423267285	0.390110222609675	0.007	0.0084	0.0972	0.012	0.0391	0.0122	0.0149	0.0231	0.0053	0.0371	0.0412	0.1436	0.0056	0.0425	0.1308	0.0131	0.0161	0.0056	0.0021	0.0124	0.0159	0.1146	0.0306	0.1131	0.0478	0.0039
12	rs3782478	52067996	0.94	0.331738599837001	1.1	0.116987187387052	0.673362130493629	0.362427630360513	0.007	0.0084	0.0972	0.012	0.0391	0.0122	0.0149	0.0231	0.0053	0.037	0.0412	0.1438	0.0056	0.0425	0.1308	0.0131	0.0161	0.0056	0.0021	0.0124	0.0159	0.1146	0.0306	0.1129	0.048	0.0039
12	rs4761829	52080965	0.94	0.331738599837001	1.1	0.116987187387052	0.675246393692251	0.361925085211173	0.007	0.0084	0.0971	0.012	0.0391	0.0122	0.0149	0.0231	0.0053	0.0369	0.0411	0.1439	0.0055	0.0425	0.1309	0.0131	0.016	0.0056	0.0021	0.0124	0.0159	0.1146	0.0306	0.1128	0.0483	0.0039
12	rs3782475	52086018	0.94	0.331738599837001	1.1	0.116987187387052	0.669022878093782	0.349550745462972	0.007	0.0084	0.0969	0.0121	0.0392	0.0122	0.0149	0.0231	0.0053	0.0371	0.041	0.1436	0.0055	0.0425	0.131	0.0131	0.016	0.0055	0.0021	0.0124	0.0159	0.1144	0.0307	0.1127	0.0486	0.0039
12	rs2291265	52099153	0.94	0.331738599837001	1.1	0.116987187387052	0.658803743261696	0.343348208141248	0.0069	0.0084	0.0969	0.0121	0.0392	0.0122	0.015	0.0231	0.0053	0.0372	0.0409	0.1438	0.0055	0.0425	0.1312	0.013	0.016	0.0055	0.0021	0.0124	0.0158	0.1143	0.0306	0.1127	0.0486	0.0038
12	rs373529	52119632	0.94	0.331738599837001	1.1	0.116987187387052	0.626750911676073	0.403514393819479	0.0071	0.0084	0.0966	0.0119	0.0393	0.0122	0.0148	0.0229	0.0053	0.0369	0.0408	0.1447	0.0056	0.0424	0.132	0.0128	0.0154	0.0055	0.0022	0.0124	0.0157	0.1139	0.0306	0.1132	0.0486	0.0039
12	rs113991264	52122845	0.94	0.331738599837001	1.1	0.116987187387052	0.623180125160995	0.388187290811279	0.0071	0.0085	0.0966	0.0119	0.0393	0.0122	0.0148	0.0229	0.0053	0.0369	0.0408	0.1447	0.0056	0.0424	0.132	0.0128	0.0154	0.0055	0.0022	0.0123	0.0157	0.1139	0.0306	0.1132	0.0486	0.0039
12	rs117993532	52153079	0.94	0.331738599837001	1.1	0.116987187387052	0.601952256512102	0.399635014711759	0.0071	0.0085	0.0964	0.012	0.0392	0.0124	0.0148	0.0229	0.0053	0.037	0.0407	0.1449	0.0056	0.0424	0.1321	0.0128	0.0154	0.0056	0.0022	0.0124	0.0157	0.1136	0.0306	0.1132	0.0486	0.0039
12	rs303803	52169143	0.94	0.331738599837001	1.1	0.116987187387052	0.497455894536227	0.389212526305506	0.0071	0.0084	0.0955	0.0122	0.039	0.0129	0.0152	0.0228	0.0052	0.0375	0.0404	0.1455	0.0056	0.0422	0.1326	0.0128	0.0156	0.0056	0.0023	0.0125	0.0157	0.1124	0.0305	0.1131	0.0487	0.004
12	rs116960497	52179861	0.94	0.331738599837001	1.1	0.116987187387052	0.464535709828256	0.417956671785973	0.0071	0.0084	0.0953	0.0123	0.0389	0.0131	0.0152	0.0227	0.0052	0.0375	0.0403	0.1456	0.0057	0.0421	0.1329	0.0128	0.0156	0.0057	0.0024	0.0126	0.0157	0.112	0.0305	0.1131	0.0487	0.004
12	rs9943809	52182545	0.94	0.331738599837001	1.1	0.116987187387052	0.467033868930077	0.44751358018524	0.0071	0.0084	0.0953	0.0123	0.0389	0.0131	0.0152	0.0228	0.0052	0.0375	0.0403	0.1456	0.0057	0.0421	0.1329	0.0128	0.0156	0.0057	0.0024	0.0126	0.0157	0.112	0.0305	0.1131	0.0487	0.004
12	rs303815	52184271	0.94	0.331738599837001	1.1	0.116987187387052	0.461376718743275	0.399764161304898	0.0071	0.0084	0.0953	0.0123	0.0389	0.0131	0.0152	0.0228	0.0052	0.0375	0.0403	0.1457	0.0057	0.0421	0.1329	0.0128	0.0156	0.0057	0.0024	0.0126	0.0157	0.1119	0.0305	0.1131	0.0486	0.004
12	rs117713853	52185906	0.94	0.331738599837001	1.1	0.116987187387052	0.452984249284755	0.370368689147405	0.0071	0.0084	0.0953	0.0124	0.0389	0.0131	0.0152	0.0228	0.0052	0.0375	0.0403	0.1458	0.0057	0.042	0.1327	0.0128	0.0156	0.0057	0.0024	0.0126	0.0158	0.1119	0.0305	0.113	0.0487	0.004
12	rs61933770	52198979	0.94	0.331738599837001	1.1	0.116987187387052	0.443655387038948	0.349053368000104	0.0071	0.0084	0.0953	0.0129	0.0389	0.0132	0.0152	0.0228	0.0052	0.0375	0.0403	0.1456	0.0057	0.0421	0.1321	0.0129	0.0157	0.0058	0.0023	0.0126	0.0159	0.1118	0.0304	0.1128	0.0487	0.004
12	rs60637	52200742	0.94	0.331738599837001	1.1	0.116987187387052	0.442288056758065	0.350546110054238	0.0071	0.0084	0.0953	0.013	0.0389	0.0132	0.0152	0.0228	0.0052	0.0375	0.0403	0.1457	0.0057	0.0421	0.1321	0.0129	0.0156	0.0059	0.0023	0.0126	0.0159	0.1118	0.0304	0.1126	0.0487	0.0041
12	rs117701110	52210078	0.94	0.331738599837001	1.1	0.116987187387052	0.379347748877969	0.344462301873044	0.0071	0.0084	0.0954	0.0129	0.0388	0.0133	0.0152	0.0228	0.0051	0.0375	0.0403	0.1458	0.0057	0.0421	0.1322	0.0127	0.0156	0.0059	0.0024	0.0125	0.0158	0.1117	0.0305	0.1127	0.0488	0.0041
12	rs79190885	52211470	0.94	0.331738599837001	1.1	0.116987187387052	0.366424234841293	0.349550745462972	0.0071	0.0084	0.0954	0.0129	0.0388	0.0133	0.0152	0.0227	0.0051	0.0375	0.0403	0.1458	0.0057	0.0421	0.1323	0.0126	0.0156	0.0059	0.0024	0.0125	0.0158	0.1117	0.0305	0.1127	0.0488	0.0041
12	rs55682756	52211900	0.94	0.331738599837001	1.1	0.116987187387052	0.362113500784056	0.349177693295451	0.0071	0.0084	0.0954	0.0129	0.0388	0.0133	0.0152	0.0227	0.0051	0.0375	0.0403	0.1458	0.0057	0.0421	0.1323	0.0126	0.0156	0.0059	0.0024	0.0125	0.0158	0.1117	0.0305	0.1127	0.0488	0.0041
12	rs116545797	52215205	0.94	0.331738599837001	1.1	0.116987187387052	0.332776123898602	0.356035074889477	0.0071	0.0084	0.0954	0.0129	0.0388	0.0134	0.0152	0.0227	0.0051	0.0375	0.0403	0.1459	0.0056	0.0421	0.1324	0.0124	0.0156	0.0059	0.0024	0.0125	0.0158	0.1116	0.0305	0.1127	0.0488	0.0041
12	rs303818	52216897	0.94	0.331738599837001	1.11	0.0992615496976265	0.320502858776627	0.361799479870693	0.0071	0.0084	0.0954	0.0129	0.0388	0.0134	0.0152	0.0227	0.005	0.0375	0.0402	0.1459	0.0056	0.0421	0.1325	0.0124	0.0156	0.0059	0.0025	0.0125	0.0158	0.1116	0.0306	0.1127	0.0489	0.0041
12	rs12367970	52219078	0.94	0.331738599837001	1.1	0.116987187387052	0.276814740750439	0.369863050642784	0.0071	0.0083	0.0954	0.0129	0.0388	0.0135	0.0152	0.0227	0.0049	0.0375	0.0402	0.146	0.0056	0.042	0.1325	0.0123	0.0155	0.0059	0.0025	0.0124	0.0157	0.1116	0.0306	0.1128	0.0489	0.0042
12	rs60982015	52219819	0.94	0.331738599837001	1.11	0.0992615496976265	0.274766321313162	0.363810649356654	0.0071	0.0083	0.0953	0.0129	0.0388	0.0135	0.0152	0.0226	0.0049	0.0375	0.0402	0.1461	0.0057	0.0421	0.1326	0.0123	0.0155	0.0059	0.0025	0.0124	0.0157	0.1116	0.0306	0.1128	0.0489	0.0042
12	rs10876210	52219882	0.94	0.331738599837001	1.11	0.0992615496976265	0.274812785273974	0.361422738173099	0.0071	0.0083	0.0953	0.0129	0.0388	0.0135	0.0152	0.0226	0.0049	0.0375	0.0402	0.1461	0.0057	0.0421	0.1326	0.0123	0.0155	0.0059	0.0025	0.0124	0.0157	0.1116	0.0306	0.1128	0.0489	0.0042
12	rs4762021	52226477	0.94	0.331738599837001	1.11	0.0992615496976265	0.206125589087004	0.296107282084802	0.007	0.0085	0.0939	0.0136	0.0378	0.0143	0.0152	0.0227	0.0047	0.0384	0.0392	0.1463	0.0058	0.0418	0.1341	0.0132	0.0151	0.0058	0.0026	0.0123	0.0154	0.1117	0.0309	0.1114	0.0491	0.0041
12	rs10783478	52232476	0.94	0.331738599837001	1.11	0.0992615496976265	0.199721221096128	0.235667061808882	0.007	0.0086	0.0915	0.0143	0.0373	0.0154	0.0155	0.0226	0.0045	0.0388	0.0388	0.1471	0.006	0.0419	0.1363	0.014	0.0151	0.0055	0.0027	0.0122	0.0154	0.1117	0.0307	0.1088	0.0493	0.004
12	rs303787	52236165	0.94	0.331738599837001	1.11	0.0992615496976265	0.178008118103187	0.241758495810501	0.0071	0.0087	0.0907	0.0146	0.0371	0.0154	0.016	0.0228	0.0045	0.0388	0.0384	0.1476	0.0059	0.0418	0.136	0.0141	0.0152	0.0055	0.0028	0.0121	0.0153	0.1119	0.0306	0.1088	0.0492	0.0042
12	rs303799	52243554	0.93	0.375229593708928	1.12	0.083651866997597	0.184341926456687	0.230063521109758	0.0071	0.0087	0.0903	0.0149	0.0368	0.0155	0.0163	0.0229	0.0044	0.0389	0.038	0.1482	0.0056	0.0409	0.1365	0.0141	0.0157	0.0055	0.0028	0.0117	0.0151	0.1123	0.0307	0.1087	0.049	0.0043
12	rs303793	52246936	0.93	0.375229593708928	1.12	0.083651866997597	0.188836491945702	0.249807351088719	0.0071	0.0087	0.0903	0.0149	0.0368	0.0155	0.0164	0.0229	0.0044	0.0389	0.0378	0.1483	0.0055	0.0408	0.1365	0.0141	0.0157	0.0056	0.0028	0.0116	0.015	0.1124	0.0308	0.1089	0.049	0.0044
12	rs11169927	52249665	0.93	0.375229593708928	1.12	0.083651866997597	0.178445867703185	0.233574384272801	0.0071	0.0087	0.0902	0.015	0.0367	0.0155	0.0164	0.0229	0.0044	0.0389	0.0378	0.1485	0.0054	0.0407	0.1365	0.014	0.0158	0.0056	0.003	0.0116	0.0151	0.1123	0.0308	0.1088	0.0491	0.0043
12	rs7976059	52251272	0.93	0.375229593708928	1.12	0.083651866997597	0.17597350495497	0.243762834060844	0.0071	0.0087	0.0901	0.015	0.0367	0.0155	0.0165	0.023	0.0044	0.0388	0.0378	0.1486	0.0054	0.0407	0.1365	0.014	0.0158	0.0056	0.0031	0.0116	0.0151	0.1121	0.0308	0.1088	0.0491	0.0044
12	rs17126180	52263956	0.93	0.375229593708928	1.13	0.0699995683306186	0.236852913761187	0.174654689430168	0.0065	0.0089	0.088	0.0152	0.0364	0.0161	0.0165	0.0231	0.0042	0.0389	0.0381	0.1486	0.0051	0.0404	0.1379	0.0143	0.0158	0.0054	0.003	0.0118	0.0159	0.1114	0.0314	0.1085	0.0496	0.0042
12	rs303765	52264525	0.93	0.375229593708928	1.13	0.0699995683306186	0.250428593482462	0.175753492053832	0.0065	0.0089	0.0875	0.0152	0.0366	0.0161	0.0166	0.0232	0.0042	0.0389	0.0382	0.1485	0.0051	0.0403	0.1381	0.0142	0.0158	0.0054	0.003	0.0118	0.0159	0.1112	0.0315	0.1085	0.0499	0.0042
12	rs697626	52265382	0.92	0.422441555019286	1.14	0.0581452072437857	0.264055805506604	0.154815099722716	0.0064	0.0092	0.0862	0.0158	0.0372	0.0166	0.017	0.0231	0.0041	0.0386	0.038	0.1478	0.0049	0.0405	0.1388	0.0144	0.0162	0.0053	0.0029	0.0119	0.0158	0.1108	0.032	0.1075	0.0502	0.0041
12	rs750304	52265782	0.92	0.422441555019286	1.15	0.047929882429645	0.264601791328324	0.157020324167368	0.0064	0.0093	0.0851	0.0161	0.0374	0.017	0.0173	0.023	0.004	0.0384	0.0379	0.1482	0.0049	0.0409	0.1392	0.0146	0.0164	0.0052	0.0027	0.012	0.0158	0.1111	0.0324	0.1061	0.0497	0.004
12	rs78199120	52266227	0.92	0.422441555019286	1.15	0.047929882429645	0.252376577399428	0.204293819943217	0.0066	0.0092	0.0837	0.0166	0.0382	0.0174	0.0175	0.0227	0.0039	0.0384	0.0376	0.1491	0.0049	0.0418	0.1395	0.0147	0.0157	0.0051	0.0027	0.0119	0.0155	0.1114	0.0327	0.1056	0.0486	0.004
12	rs1566869	52266348	0.92	0.422441555019286	1.14	0.0581452072437857	0.216129981370991	0.240758311008166	0.0066	0.0091	0.0834	0.0161	0.0384	0.0174	0.0175	0.0227	0.0038	0.0385	0.0377	0.1498	0.005	0.0419	0.1397	0.0148	0.0157	0.005	0.0027	0.0118	0.0152	0.1114	0.0327	0.1058	0.0486	0.0039
12	rs116976611	52266448	0.92	0.422441555019286	1.14	0.0581452072437857	0.212846239720398	0.23456490302724	0.0066	0.0091	0.0832	0.0161	0.0384	0.0174	0.0174	0.0225	0.0038	0.0386	0.0377	0.1496	0.005	0.042	0.1404	0.0147	0.0156	0.005	0.0027	0.0118	0.0154	0.1111	0.0328	0.1058	0.0484	0.0039
12	rs59415294	52266739	0.92	0.422441555019286	1.14	0.0581452072437857	0.210351844523546	0.26535033540418	0.0067	0.0091	0.083	0.0161	0.0384	0.0173	0.0172	0.0226	0.0037	0.0387	0.0378	0.1502	0.0051	0.0421	0.1404	0.0147	0.0155	0.005	0.0028	0.0118	0.0154	0.1114	0.0329	0.105	0.0483	0.0039
12	rs697629	52269400	0.92	0.422441555019286	1.14	0.0581452072437857	0.197624795253939	0.489417562589733	0.007	0.0092	0.082	0.0165	0.0384	0.0169	0.0166	0.0221	0.0033	0.0387	0.0377	0.1518	0.0054	0.0419	0.14	0.0146	0.0155	0.0049	0.0029	0.0119	0.0153	0.1127	0.0323	0.1059	0.0477	0.0041
12	rs11169943	52273248	0.91	0.473491286898298	1.14	0.0581452072437857	0.168323051086548	0.389468952418388	0.0069	0.0091	0.0831	0.0167	0.0384	0.0169	0.0163	0.0214	0.0031	0.0384	0.0372	0.1523	0.0058	0.0413	0.1397	0.0148	0.015	0.0047	0.0031	0.0119	0.0154	0.1141	0.0317	0.1076	0.0463	0.0041
12	rs11169945	52275509	0.91	0.473491286898298	1.14	0.0581452072437857	0.177789476391292	0.431084790904882	0.0069	0.0091	0.0843	0.0168	0.0383	0.0169	0.0164	0.0214	0.0031	0.0383	0.0371	0.1523	0.006	0.0413	0.1395	0.0148	0.0149	0.0046	0.003	0.0119	0.0154	0.1138	0.0314	0.1074	0.0462	0.0041
12	rs117661977	52276399	0.91	0.473491286898298	1.14	0.0581452072437857	0.178226915206754	0.414300545224982	0.0069	0.0091	0.0843	0.0168	0.0383	0.0169	0.0163	0.0213	0.0031	0.0383	0.0371	0.1524	0.006	0.0413	0.1395	0.0148	0.0149	0.0046	0.003	0.0119	0.0152	0.1138	0.0314	0.1075	0.0462	0.0041
12	rs61914018	52279970	0.91	0.473491286898298	1.14	0.0581452072437857	0.181085418664927	0.460746196235528	0.0069	0.0091	0.0843	0.0167	0.0383	0.0169	0.0163	0.0213	0.0031	0.0384	0.0371	0.1525	0.006	0.0413	0.1396	0.0148	0.0149	0.0046	0.003	0.012	0.0152	0.1139	0.0313	0.1075	0.0461	0.0041
12	rs7135584	52281643	0.91	0.473491286898298	1.14	0.0581452072437857	0.199760162415445	0.544690933577275	0.0068	0.0091	0.0844	0.0167	0.0384	0.0169	0.0162	0.0213	0.0031	0.0383	0.0371	0.1523	0.006	0.0413	0.1399	0.0148	0.0149	0.0046	0.003	0.012	0.0153	0.1138	0.0313	0.1075	0.0461	0.0041
12	rs697634	52282060	0.91	0.473491286898298	1.14	0.0581452072437857	0.230094854802982	0.793220578548319	0.0068	0.0091	0.0843	0.0165	0.0384	0.0169	0.0162	0.0213	0.0031	0.0383	0.0371	0.1523	0.0063	0.0413	0.14	0.0147	0.0148	0.0047	0.0031	0.012	0.0153	0.1138	0.0314	0.1075	0.0461	0.0041
12	rs697636	52282873	0.91	0.473491286898298	1.14	0.0581452072437857	0.206879564101363	0.860208379387901	0.0069	0.0091	0.0847	0.0166	0.0383	0.0167	0.0162	0.0212	0.003	0.0382	0.0372	0.1521	0.0062	0.0417	0.1401	0.0147	0.0149	0.0051	0.0031	0.0121	0.0152	0.1138	0.0314	0.1074	0.0457	0.004
12	rs1533752	52283924	0.91	0.473491286898298	1.15	0.047929882429645	0.230770005028863	0.975996165533967	0.0068	0.0092	0.0845	0.0167	0.0383	0.0167	0.0161	0.0211	0.003	0.0383	0.0372	0.1526	0.0062	0.0416	0.14	0.0149	0.0149	0.0051	0.0031	0.012	0.0151	0.114	0.0313	0.1075	0.0454	0.004
12	rs34494292	52284500	0.91	0.473491286898298	1.17	0.0317925650317571	0.273235386748757	1.00010291003626	0.0068	0.0092	0.0843	0.0169	0.0382	0.0167	0.0162	0.0209	0.003	0.0385	0.0372	0.1527	0.0064	0.0416	0.1399	0.015	0.0149	0.0053	0.0031	0.012	0.0151	0.114	0.0312	0.1073	0.0452	0.004
12	rs117498175	52284620	0.91	0.473491286898298	1.17	0.0317925650317571	0.279386785357178	0.995624194741992	0.0068	0.0092	0.0843	0.0169	0.0382	0.0167	0.0162	0.0209	0.003	0.0385	0.0372	0.1527	0.0064	0.0416	0.1399	0.015	0.0149	0.0053	0.0031	0.0119	0.0151	0.114	0.0312	0.1072	0.0452	0.004
12	Affx-8154257	52284668	0.91	0.473491286898298	1.17	0.0317925650317571	0.295376915435134	1.01243928359327	0.0069	0.0092	0.0843	0.0169	0.0382	0.0167	0.0162	0.0209	0.003	0.0385	0.0372	0.1527	0.0065	0.0416	0.14	0.015	0.0149	0.0053	0.0031	0.012	0.0152	0.1141	0.0312	0.107	0.0452	0.004
12	rs3180417	52285086	0.91	0.473491286898298	1.17	0.0317925650317571	0.295328620343757	0.965018784008384	0.0069	0.0092	0.0843	0.0169	0.0381	0.0168	0.0162	0.0208	0.003	0.0385	0.0371	0.1528	0.0065	0.0417	0.1399	0.015	0.0148	0.0053	0.0031	0.0119	0.0152	0.1142	0.0312	0.1069	0.0453	0.004
12	rs143960014	52285090	0.91	0.473491286898298	1.17	0.0317925650317571	0.299886719202155	0.97233434341329	0.0069	0.0092	0.0843	0.0169	0.0381	0.0168	0.0162	0.0208	0.003	0.0385	0.0371	0.1527	0.0065	0.0417	0.1399	0.015	0.0148	0.0053	0.0032	0.0119	0.0152	0.1143	0.0312	0.1069	0.0452	0.004
12	rs116908508	52287250	0.91	0.473491286898298	1.17	0.0317925650317571	0.340172321655829	0.87373998993745	0.0069	0.0092	0.084	0.0169	0.0381	0.0167	0.0159	0.0209	0.003	0.0387	0.0372	0.1531	0.0065	0.0417	0.14	0.0149	0.0147	0.0053	0.0032	0.0118	0.015	0.1144	0.0311	0.107	0.0453	0.004
12	rs3847860	52287368	0.91	0.473491286898298	1.17	0.0317925650317571	0.343666714050095	0.873272662382084	0.0069	0.0092	0.084	0.0169	0.038	0.0167	0.0159	0.0209	0.003	0.0387	0.0372	0.1531	0.0066	0.0417	0.14	0.0149	0.0147	0.0053	0.0032	0.0118	0.015	0.1144	0.0311	0.1071	0.0453	0.004
12	rs113598855	52289255	0.91	0.473491286898298	1.18	0.0255692379504257	0.350922355806343	0.836517902783271	0.0069	0.0093	0.084	0.0169	0.038	0.0166	0.0159	0.0209	0.003	0.0387	0.0372	0.1533	0.0066	0.0416	0.1401	0.0149	0.0147	0.0053	0.0032	0.0118	0.015	0.1144	0.0311	0.1071	0.0453	0.004
12	rs61914019	52292089	0.91	0.473491286898298	1.18	0.0255692379504257	0.367560128695766	0.880287935695132	0.0069	0.0093	0.0839	0.0169	0.038	0.0165	0.0158	0.0209	0.003	0.0386	0.0372	0.1535	0.0066	0.0416	0.1402	0.0149	0.0147	0.0053	0.0032	0.0118	0.0149	0.1144	0.031	0.1072	0.0453	0.004
12	rs11615912	52292451	0.91	0.473491286898298	1.18	0.0255692379504257	0.369294470070902	0.882785013291663	0.0069	0.0093	0.0839	0.0169	0.038	0.0165	0.0158	0.0209	0.003	0.0386	0.0372	0.1535	0.0066	0.0415	0.1402	0.0149	0.0147	0.0053	0.0032	0.0118	0.0149	0.1144	0.031	0.1072	0.0454	0.004
12	rs3847859	52293500	0.91	0.473491286898298	1.18	0.0255692379504257	0.391883507493051	0.877168620351467	0.0069	0.0093	0.0839	0.0169	0.038	0.0165	0.0158	0.0208	0.003	0.0386	0.0372	0.1536	0.0067	0.0415	0.1403	0.015	0.0146	0.0053	0.0032	0.0118	0.0148	0.1144	0.031	0.1072	0.0452	0.004
12	rs76782411	52302869	0.91	0.473491286898298	1.18	0.0255692379504257	0.414977157295562	0.804841401128172	0.0068	0.0093	0.0835	0.0172	0.0375	0.0166	0.0157	0.0208	0.0029	0.0385	0.0372	0.1537	0.0066	0.0414	0.1412	0.0152	0.0147	0.0052	0.0032	0.0118	0.0148	0.1145	0.0308	0.1072	0.0451	0.004
12	rs1700159	52305786	0.91	0.473491286898298	1.18	0.0255692379504257	0.451062861213128	0.843007485222926	0.0068	0.0093	0.0835	0.0173	0.0373	0.0166	0.0157	0.0208	0.0029	0.0385	0.0372	0.1537	0.0066	0.0414	0.1413	0.0153	0.0147	0.0052	0.0032	0.0118	0.0148	0.1147	0.0307	0.1073	0.0451	0.0039
12	rs113586490	52312539	0.91	0.473491286898298	1.18	0.0255692379504257	0.463137165649922	0.848578265638694	0.0067	0.0093	0.0834	0.0174	0.0372	0.0165	0.0157	0.0208	0.0029	0.0384	0.0372	0.1534	0.0065	0.0415	0.1413	0.0153	0.0148	0.0052	0.0032	0.0119	0.0149	0.1147	0.0306	0.1075	0.0452	0.0039
12	rs706819	52315923	0.91	0.473491286898298	1.18	0.0255692379504257	0.488437523976782	0.915219321647906	0.0067	0.0094	0.0834	0.0175	0.0372	0.0165	0.0156	0.0208	0.0029	0.0384	0.0371	0.1532	0.0065	0.0415	0.1413	0.0154	0.0148	0.0052	0.0032	0.0119	0.0149	0.1147	0.0306	0.1076	0.0453	0.0039
12	rs117702371	52317189	0.91	0.473491286898298	1.18	0.0255692379504257	0.466545910220798	0.751025226156199	0.0067	0.0094	0.0833	0.0175	0.0371	0.0164	0.0156	0.0208	0.0028	0.0384	0.0371	0.1532	0.0065	0.0415	0.1415	0.0154	0.0148	0.0051	0.0032	0.0119	0.0149	0.1147	0.0306	0.1076	0.0452	0.0039
12	rs73093013	52317898	0.91	0.473491286898298	1.18	0.0255692379504257	0.475367156615022	0.742736913101921	0.0066	0.0094	0.0833	0.0175	0.037	0.0164	0.0156	0.0208	0.0029	0.0384	0.0371	0.1531	0.0065	0.0416	0.1416	0.0154	0.0149	0.0051	0.0032	0.0119	0.0149	0.1147	0.0306	0.1077	0.0452	0.0039
12	rs73093022	52320749	0.91	0.473491286898298	1.18	0.0255692379504257	0.4705177675469	0.790626119158906	0.0065	0.0094	0.0831	0.0176	0.0371	0.0163	0.0156	0.0208	0.0029	0.0385	0.0372	0.1528	0.0065	0.0417	0.1417	0.0155	0.0148	0.0051	0.0032	0.012	0.0149	0.1147	0.0306	0.1078	0.0452	0.0039
12	rs706826	52320995	0.91	0.473491286898298	1.18	0.0255692379504257	0.485138308997116	0.821724065739258	0.0065	0.0094	0.0831	0.0176	0.0371	0.0163	0.0156	0.0208	0.0029	0.0385	0.0372	0.1528	0.0065	0.0417	0.1417	0.0155	0.0149	0.0051	0.0032	0.012	0.0149	0.1147	0.0306	0.1078	0.0453	0.0039
12	rs10783482	52329802	0.91	0.473491286898298	1.18	0.0255692379504257	0.446873808232938	0.787881024982511	0.0063	0.0094	0.0831	0.0177	0.037	0.0162	0.0157	0.0207	0.0029	0.0386	0.0373	0.1524	0.0063	0.0418	0.1418	0.0151	0.015	0.0049	0.0031	0.0122	0.015	0.1149	0.0307	0.1084	0.0452	0.0039
12	rs73093059	52331293	0.91	0.473491286898298	1.18	0.0255692379504257	0.395302374219448	0.641714224778156	0.0063	0.0094	0.083	0.0177	0.037	0.0162	0.0157	0.0207	0.0028	0.0386	0.0373	0.1524	0.0062	0.0417	0.1417	0.0151	0.015	0.0049	0.0031	0.0122	0.015	0.1149	0.0307	0.1084	0.0453	0.0039
12	rs115713832	52333848	0.91	0.473491286898298	1.18	0.0255692379504257	0.376383074999986	0.597089739332269	0.0063	0.0094	0.0831	0.0177	0.037	0.0162	0.0157	0.0207	0.0028	0.0385	0.0373	0.1523	0.0062	0.0417	0.1417	0.0151	0.0151	0.0049	0.0031	0.0122	0.015	0.1149	0.0307	0.1084	0.0453	0.0039
12	rs746434	52342665	0.91	0.473491286898298	1.18	0.0255692379504257	0.356282217380061	0.5301776208522	0.0062	0.0095	0.083	0.0177	0.0371	0.0163	0.0158	0.0207	0.0028	0.0385	0.0372	0.1522	0.0061	0.0417	0.1415	0.0151	0.0151	0.0049	0.003	0.0122	0.015	0.1151	0.0307	0.1084	0.0456	0.0038
12	rs12809597	52356323	0.91	0.473491286898298	1.18	0.0255692379504257	0.345447062561599	0.693587709237662	0.006	0.0096	0.0829	0.0177	0.0374	0.0166	0.0159	0.0206	0.0028	0.0383	0.0374	0.1519	0.0059	0.0421	0.141	0.0149	0.0152	0.0049	0.003	0.0124	0.015	0.1151	0.0309	0.1082	0.0461	0.0038
12	rs113063332	52357359	0.91	0.473491286898298	1.18	0.0255692379504257	0.296488862373939	0.446581805393163	0.006	0.0095	0.0829	0.0177	0.0374	0.0166	0.0159	0.0206	0.0028	0.0383	0.0374	0.1519	0.0058	0.0421	0.141	0.0149	0.0152	0.0049	0.0029	0.0124	0.015	0.1151	0.0309	0.1082	0.0461	0.0037
12	rs17701855	52359605	0.91	0.473491286898298	1.18	0.0255692379504257	0.273977081962479	0.419918889635658	0.0059	0.0095	0.083	0.0177	0.0374	0.0167	0.016	0.0205	0.0028	0.0382	0.0374	0.1519	0.0057	0.0421	0.1411	0.0149	0.0153	0.0049	0.0029	0.0125	0.015	0.1152	0.0309	0.1083	0.0461	0.0037
12	rs56046423	52363500	0.91	0.473491286898298	1.18	0.0255692379504257	0.265649974440791	0.399764161304898	0.0059	0.0095	0.083	0.0177	0.0374	0.0167	0.016	0.0204	0.0027	0.0382	0.0374	0.1519	0.0057	0.0421	0.1411	0.0149	0.0153	0.0049	0.0029	0.0125	0.015	0.1152	0.0309	0.1083	0.0461	0.0037
12	rs71449828	52374207	0.91	0.473491286898298	1.18	0.0255692379504257	0.254600219536139	0.328716419914154	0.0058	0.0095	0.0831	0.0177	0.0374	0.0167	0.0161	0.0204	0.0027	0.0382	0.0375	0.1519	0.0056	0.0421	0.1411	0.0148	0.0153	0.0049	0.0029	0.0125	0.015	0.1152	0.0309	0.1083	0.0461	0.0036
12	rs2641530	52384811	0.91	0.473491286898298	1.18	0.0255692379504257	0.256342058888956	0.318016969964117	0.0058	0.0095	0.0832	0.0177	0.0374	0.0168	0.0162	0.0203	0.0027	0.0381	0.0375	0.1519	0.0055	0.0421	0.1412	0.0148	0.0154	0.0049	0.0029	0.0126	0.015	0.1152	0.0308	0.1083	0.0461	0.0036
12	rs113737357	52390039	0.91	0.473491286898298	1.18	0.0255692379504257	0.23229310850238	0.209897476102261	0.0058	0.0094	0.0832	0.0177	0.0373	0.0168	0.0162	0.0203	0.0027	0.0381	0.0375	0.1518	0.0055	0.0421	0.1411	0.0148	0.0154	0.0049	0.0029	0.0126	0.015	0.1152	0.0309	0.1083	0.046	0.0036
12	rs35555272	52396466	0.91	0.473491286898298	1.18	0.0255692379504257	0.178081033205242	0.230063521109758	0.0053	0.0091	0.0849	0.0188	0.0368	0.0178	0.0174	0.0202	0.0026	0.0379	0.0374	0.1495	0.0048	0.0429	0.1401	0.0153	0.0169	0.0044	0.0028	0.0128	0.0149	0.1157	0.0302	0.1081	0.0454	0.0033
12	rs12830373	52396544	0.91	0.473491286898298	1.18	0.0255692379504257	0.173628873147503	0.173060705414726	0.0053	0.0091	0.0849	0.0187	0.0368	0.0178	0.0175	0.0202	0.0026	0.0379	0.0374	0.1493	0.0048	0.043	0.1402	0.0153	0.0169	0.0044	0.0028	0.0129	0.0149	0.1157	0.0302	0.108	0.0454	0.0033
12	rs117685281	52396903	0.91	0.473491286898298	1.18	0.0255692379504257	0.17884768420685	0.144051042137703	0.0052	0.0091	0.085	0.0188	0.0367	0.0177	0.0175	0.0202	0.0026	0.038	0.0375	0.149	0.0047	0.043	0.1404	0.0153	0.0169	0.0044	0.0027	0.0129	0.015	0.1156	0.0303	0.1077	0.0455	0.0032
12	rs7955519	52398757	0.91	0.473491286898298	1.19	0.0203852747306207	0.214464310867523	0.128351514075649	0.0051	0.0091	0.0851	0.019	0.0366	0.0177	0.0177	0.0202	0.0026	0.0381	0.0378	0.1482	0.0046	0.0432	0.1409	0.0154	0.0169	0.0043	0.0025	0.0129	0.015	0.1155	0.0305	0.107	0.046	0.0032
12	rs11614892	52403036	0.91	0.473491286898298	1.19	0.0203852747306207	0.274348336240919	0.0987998293315967	0.0049	0.009	0.0858	0.0194	0.0364	0.0176	0.0179	0.0202	0.0025	0.0385	0.0382	0.1471	0.0044	0.0429	0.1415	0.0154	0.017	0.0042	0.0023	0.013	0.015	0.1153	0.0309	0.1061	0.0465	0.0031
12	rs10876227	52403110	0.91	0.473491286898298	1.19	0.0203852747306207	0.277935513951349	0.115130938815901	0.0049	0.009	0.0857	0.0194	0.0364	0.0176	0.0179	0.0202	0.0025	0.0385	0.0382	0.1471	0.0044	0.043	0.1415	0.0154	0.017	0.0042	0.0023	0.013	0.015	0.1153	0.0309	0.1061	0.0465	0.0031
12	rs7974426	52408888	0.91	0.473491286898298	1.19	0.0203852747306207	0.291718472385217	0.0879713630836043	0.0048	0.0091	0.086	0.0195	0.0364	0.0175	0.018	0.0201	0.0025	0.0385	0.0383	0.1466	0.0045	0.0431	0.1414	0.0155	0.0171	0.0042	0.0022	0.0131	0.015	0.1153	0.031	0.1062	0.0464	0.0031
12	rs73104719	52411512	0.91	0.473491286898298	1.19	0.0203852747306207	0.308767841684786	0.0890549898636873	0.0047	0.0091	0.0861	0.0195	0.0364	0.0175	0.018	0.0201	0.0025	0.0384	0.0383	0.1464	0.0046	0.0431	0.1413	0.0155	0.0172	0.0042	0.0022	0.0131	0.015	0.1153	0.0309	0.1062	0.0464	0.0031
12	rs73104722	52414239	0.91	0.473491286898298	1.19	0.0203852747306207	0.317685533988418	0.0872775472308369	0.0047	0.0091	0.0862	0.0196	0.0364	0.0175	0.0181	0.0201	0.0025	0.0384	0.0382	0.1462	0.0046	0.0432	0.1413	0.0155	0.0172	0.0042	0.0022	0.0131	0.015	0.1153	0.031	0.1063	0.0464	0.003
12	rs4761847	52414267	0.91	0.473491286898298	1.2	0.0161071094639359	0.319344163406084	0.0924162006216931	0.0047	0.0091	0.0862	0.0196	0.0364	0.0175	0.0181	0.0201	0.0025	0.0384	0.0382	0.1462	0.0046	0.0432	0.1413	0.0155	0.0172	0.0042	0.0022	0.0131	0.015	0.1153	0.031	0.1064	0.0464	0.003
12	rs1732235	52418075	0.92	0.422441555019286	1.19	0.0203852747306207	0.313583738230337	0.0743763684707325	0.0046	0.0091	0.086	0.0196	0.0363	0.0175	0.0181	0.02	0.0025	0.0383	0.0384	0.146	0.0045	0.0433	0.1413	0.0155	0.0171	0.0042	0.0022	0.0131	0.015	0.1154	0.0308	0.1068	0.0464	0.003
12	rs1283175	52420476	0.92	0.422441555019286	1.18	0.0255692379504257	0.296198574965686	0.0521982510585336	0.0045	0.0091	0.0859	0.0196	0.0363	0.0176	0.0181	0.02	0.0025	0.0385	0.0387	0.1459	0.0045	0.0433	0.1409	0.0156	0.0172	0.0042	0.0022	0.0133	0.0151	0.1152	0.031	0.1069	0.0463	0.003
12	rs1283170	52423179	0.92	0.422441555019286	1.18	0.0255692379504257	0.269543186537901	0.0207279886124778	0.0045	0.0091	0.0854	0.0198	0.0365	0.0177	0.0182	0.02	0.0024	0.0387	0.0387	0.1459	0.0044	0.0432	0.1403	0.0157	0.0174	0.0041	0.0021	0.0135	0.0152	0.115	0.0312	0.1069	0.0462	0.003
12	rs2701113	52424606	0.92	0.422441555019286	1.18	0.0255692379504257	0.181232716523122	0.0130643109999383	0.0047	0.0089	0.0841	0.0199	0.0372	0.0178	0.0184	0.0204	0.0025	0.0395	0.039	0.1447	0.0041	0.0433	0.139	0.0159	0.0178	0.0039	0.0021	0.014	0.0154	0.1147	0.0309	0.1072	0.0461	0.0031
12	rs7965018	52426178	0.92	0.422441555019286	1.18	0.0255692379504257	0.171159906483048	0.00828292312282887	0.0048	0.0088	0.0837	0.02	0.0375	0.0177	0.0186	0.0205	0.0025	0.0396	0.039	0.1446	0.004	0.0434	0.1384	0.0159	0.0177	0.0037	0.0021	0.0141	0.0156	0.1147	0.0309	0.1072	0.0463	0.0031
12	rs2701128	52429520	0.93	0.375229593708928	1.18	0.0255692379504257	0.140898044088533	0.00638851388535974	0.0049	0.0088	0.0826	0.02	0.038	0.0176	0.0187	0.0207	0.0024	0.0398	0.0393	0.1446	0.0039	0.0436	0.1371	0.016	0.0174	0.0036	0.002	0.0144	0.0158	0.1147	0.0309	0.108	0.0467	0.0031
12	rs7139320	52430290	0.93	0.375229593708928	1.18	0.0255692379504257	0.145452553221979	0.00805413359388956	0.0049	0.0088	0.0826	0.02	0.038	0.0176	0.0187	0.0207	0.0024	0.0397	0.0393	0.1444	0.0039	0.0437	0.137	0.0159	0.0174	0.0036	0.002	0.0144	0.0158	0.1146	0.0309	0.1082	0.0467	0.0031
12	rs1283156	52439591	0.93	0.375229593708928	1.18	0.0255692379504257	0.124630745889635	0.00473227149827644	0.0051	0.0087	0.082	0.0198	0.0384	0.0174	0.0187	0.0211	0.0023	0.0401	0.0396	0.1434	0.0038	0.0444	0.1358	0.0157	0.017	0.0035	0.002	0.015	0.0162	0.1142	0.031	0.1086	0.0475	0.0033
12	rs11169990	52443550	0.93	0.375229593708928	1.18	0.0255692379504257	0.121498108125075	0.004770465624889	0.0052	0.0086	0.0817	0.0197	0.0387	0.0174	0.0187	0.0212	0.0023	0.0402	0.0398	0.1428	0.0038	0.0447	0.1355	0.0156	0.0169	0.0034	0.002	0.0152	0.0163	0.114	0.0311	0.1087	0.0478	0.0034
12	rs1882118	52448188	0.93	0.375229593708928	1.18	0.0255692379504257	0.119993229764642	0.00488603483564525	0.0052	0.0086	0.0817	0.0196	0.0387	0.0174	0.0187	0.0212	0.0023	0.0403	0.0398	0.1427	0.0038	0.0447	0.1354	0.0156	0.0169	0.0033	0.002	0.0153	0.0164	0.1139	0.0311	0.1087	0.0479	0.0033
12	rs61751612	52448409	0.93	0.375229593708928	1.18	0.0255692379504257	0.119877944137836	0.00486667048531874	0.0052	0.0086	0.0817	0.0196	0.0387	0.0174	0.0187	0.0212	0.0023	0.0403	0.0398	0.1427	0.0038	0.0448	0.1354	0.0156	0.0169	0.0033	0.002	0.0153	0.0164	0.1139	0.0311	0.1087	0.048	0.0033
12	rs73093193	52453481	0.93	0.375229593708928	1.18	0.0255692379504257	0.118099672891006	0.00492488694129684	0.0052	0.0086	0.0816	0.0196	0.0387	0.0174	0.0187	0.0213	0.0023	0.0403	0.0398	0.1426	0.0038	0.0449	0.1353	0.0156	0.0168	0.0032	0.002	0.0153	0.0164	0.1139	0.0311	0.1088	0.0481	0.0033
12	rs117989538	52453848	0.93	0.375229593708928	1.18	0.0255692379504257	0.115012732626633	0.00484734726560563	0.0052	0.0086	0.0815	0.0195	0.0387	0.0173	0.0187	0.0214	0.0023	0.0403	0.0398	0.1427	0.0038	0.0449	0.1353	0.0155	0.0168	0.0032	0.002	0.0153	0.0164	0.1139	0.0311	0.1088	0.0481	0.0033
12	rs11521	52471159	0.93	0.375229593708928	1.18	0.0255692379504257	0.120137432038465	0.0113173426194154	0.0053	0.0084	0.0812	0.0193	0.0389	0.0175	0.0188	0.0216	0.0023	0.0404	0.0397	0.1423	0.0037	0.0456	0.1348	0.0155	0.0167	0.0028	0.0019	0.0156	0.0166	0.1133	0.0311	0.1093	0.0488	0.0033
12	rs1283157	52471920	0.93	0.375229593708928	1.18	0.0255692379504257	0.119273805488955	0.0101758538103005	0.0053	0.0084	0.0812	0.0193	0.0389	0.0175	0.0188	0.0216	0.0023	0.0404	0.0397	0.1423	0.0037	0.0456	0.1348	0.0155	0.0167	0.0028	0.0019	0.0156	0.0166	0.1133	0.0311	0.1093	0.0488	0.0033
12	rs11169994	52475943	0.93	0.375229593708928	1.18	0.0255692379504257	0.115519046393991	0.010204348519475	0.0053	0.0084	0.0811	0.0193	0.0391	0.0175	0.0188	0.0216	0.0023	0.0402	0.0397	0.1422	0.0038	0.0456	0.1348	0.0156	0.0167	0.0028	0.0019	0.0156	0.0166	0.1132	0.0311	0.1093	0.049	0.0033
12	rs2272484	52481317	0.93	0.375229593708928	1.18	0.0255692379504257	0.104324026451067	0.00901599507375519	0.0053	0.0084	0.081	0.0191	0.0391	0.0175	0.0187	0.0216	0.0023	0.0403	0.0397	0.1424	0.0038	0.0457	0.1344	0.0156	0.0167	0.0028	0.0019	0.0156	0.0166	0.1128	0.0314	0.1094	0.0491	0.0033
12	rs73097403	52497251	0.94	0.331738599837001	1.18	0.0255692379504257	0.0852558634117956	0.00904277132259147	0.0055	0.0084	0.081	0.0188	0.039	0.0174	0.0186	0.0221	0.0021	0.0401	0.0395	0.1416	0.0038	0.0466	0.1329	0.0157	0.0166	0.0027	0.002	0.016	0.017	0.1116	0.0313	0.1108	0.0502	0.0032
12	rs117354185	52498422	0.94	0.331738599837001	1.18	0.0255692379504257	0.0847676742283105	0.00828292312282887	0.0055	0.0084	0.0809	0.0188	0.039	0.0174	0.0186	0.0222	0.0021	0.04	0.0395	0.1415	0.0037	0.0467	0.1328	0.0157	0.0166	0.0027	0.0019	0.0161	0.0171	0.1115	0.0313	0.1108	0.0503	0.0032
12	rs111868817	52516182	0.94	0.331738599837001	1.18	0.0255692379504257	0.0709862800998452	0.013096657248813	0.0057	0.0083	0.0807	0.0185	0.0393	0.0173	0.0185	0.0226	0.002	0.0397	0.0391	0.1406	0.0037	0.0475	0.1316	0.0157	0.0165	0.0027	0.002	0.0168	0.0176	0.111	0.0315	0.1113	0.0512	0.0031
12	rs7308871	52516509	0.94	0.331738599837001	1.17	0.0317925650317571	0.0698128470071402	0.0109299673986953	0.0057	0.0083	0.0807	0.0185	0.0393	0.0173	0.0185	0.0226	0.002	0.0397	0.039	0.1405	0.0037	0.0475	0.1316	0.0157	0.0165	0.0027	0.002	0.0168	0.0177	0.111	0.0315	0.1113	0.0512	0.0031
12	rs59336519	52517095	0.94	0.331738599837001	1.17	0.0317925650317571	0.0660127297635556	0.00931278839725393	0.0058	0.0083	0.0807	0.0185	0.0393	0.0173	0.0184	0.0226	0.002	0.0396	0.039	0.1403	0.0037	0.0476	0.1314	0.0158	0.0165	0.0027	0.002	0.0169	0.0177	0.111	0.0315	0.1115	0.0513	0.0031
12	rs73097410	52517944	0.94	0.331738599837001	1.17	0.0317925650317571	0.0642712235871345	0.0108121575669651	0.0059	0.0083	0.0807	0.0184	0.039	0.0173	0.0184	0.0227	0.002	0.0395	0.0388	0.1397	0.0037	0.048	0.1312	0.0158	0.0165	0.0028	0.0021	0.017	0.0177	0.1112	0.0315	0.1115	0.0514	0.0031
12	rs117783227	52526914	0.94	0.331738599837001	1.17	0.0317925650317571	0.045297233905929	0.00498347366020009	0.0061	0.0083	0.081	0.0182	0.0384	0.0173	0.0183	0.0228	0.0022	0.0395	0.0384	0.1384	0.0038	0.0477	0.1306	0.0159	0.0166	0.003	0.0023	0.0173	0.0178	0.1126	0.0316	0.1116	0.0514	0.0032
12	rs3911501	52532818	0.94	0.331738599837001	1.17	0.0317925650317571	0.0452052094651867	0.00550674632388505	0.0062	0.0083	0.0812	0.0182	0.0381	0.0174	0.0182	0.0229	0.0022	0.0395	0.0383	0.138	0.0039	0.0478	0.1301	0.016	0.0167	0.0029	0.0023	0.0174	0.0179	0.1129	0.0317	0.1116	0.0515	0.0032
12	rs58806906	52536137	0.94	0.331738599837001	1.17	0.0317925650317571	0.0447013485295752	0.00409046030590533	0.0062	0.0083	0.0811	0.0182	0.038	0.0174	0.0182	0.0229	0.0023	0.0395	0.0382	0.1378	0.0039	0.0477	0.1303	0.016	0.0167	0.003	0.0024	0.0174	0.018	0.1131	0.0317	0.1115	0.0514	0.0032
12	rs73101481	52536436	0.94	0.331738599837001	1.17	0.0317925650317571	0.0450674114565708	0.00563145644604558	0.0063	0.0083	0.0811	0.0182	0.038	0.0174	0.0182	0.0229	0.0023	0.0394	0.0382	0.1378	0.0039	0.0477	0.1303	0.016	0.0167	0.003	0.0024	0.0174	0.018	0.1131	0.0317	0.1115	0.0514	0.0032
12	rs28626028	52544991	0.94	0.331738599837001	1.17	0.0317925650317571	0.0596710325915552	0.00289820185035787	0.0066	0.0083	0.0816	0.0182	0.0377	0.0171	0.018	0.0227	0.0024	0.0389	0.037	0.1358	0.0038	0.0483	0.131	0.016	0.0169	0.0031	0.0026	0.0179	0.0189	0.1137	0.0322	0.1118	0.0509	0.0032
12	rs6580856	52545148	0.94	0.331738599837001	1.17	0.0317925650317571	0.0559642311378682	0.00169018250108106	0.0066	0.0083	0.0816	0.0181	0.0377	0.0171	0.018	0.0227	0.0024	0.0388	0.037	0.1357	0.0038	0.0483	0.1311	0.016	0.0169	0.0032	0.0026	0.0179	0.0189	0.1137	0.0323	0.1118	0.0509	0.0032
12	rs7964722	52549660	0.94	0.331738599837001	1.17	0.0317925650317571	0.0604686703283711	0.00218014209107752	0.0066	0.0083	0.0824	0.0177	0.0376	0.0169	0.0177	0.0228	0.0024	0.0387	0.0362	0.1349	0.0038	0.0484	0.131	0.0161	0.0166	0.0034	0.0029	0.0184	0.0192	0.1135	0.0321	0.1131	0.0506	0.0032
12	rs12303087	52549873	0.94	0.331738599837001	1.17	0.0317925650317571	0.057176307945876	0.0022304272980958	0.0066	0.0083	0.0824	0.0177	0.0375	0.017	0.0176	0.0228	0.0024	0.0387	0.0362	0.1349	0.0038	0.0484	0.1311	0.016	0.0166	0.0034	0.0028	0.0184	0.0192	0.1135	0.0321	0.1132	0.0506	0.0032
12	rs117232006	52551692	0.93	0.375229593708928	1.17	0.0317925650317571	0.053677760899534	0.00289820185035787	0.0067	0.0083	0.082	0.0178	0.0376	0.0168	0.0175	0.023	0.0025	0.0386	0.0361	0.1348	0.0038	0.0485	0.1308	0.0161	0.0167	0.0034	0.0028	0.0184	0.0191	0.1138	0.0322	0.1131	0.0506	0.0032
12	rs34465522	52552258	0.93	0.375229593708928	1.17	0.0317925650317571	0.0529410925041075	0.00300146665283231	0.0067	0.0083	0.0817	0.0178	0.0376	0.0168	0.0174	0.0231	0.0025	0.0386	0.0361	0.1348	0.0038	0.0486	0.1307	0.0162	0.0167	0.0034	0.0028	0.0185	0.0191	0.1139	0.0323	0.1132	0.0505	0.0033
12	rs2360648	52555097	0.94	0.331738599837001	1.17	0.0317925650317571	0.0552417634247205	0.00901599507375519	0.0067	0.0083	0.0818	0.0176	0.0375	0.0167	0.0173	0.0233	0.0025	0.0384	0.036	0.1348	0.0038	0.0489	0.1309	0.0161	0.0166	0.0033	0.0028	0.0184	0.019	0.114	0.0325	0.113	0.0507	0.0033
12	rs56313891	52555374	0.94	0.331738599837001	1.17	0.0317925650317571	0.0558934706679656	0.0078038307002075	0.0067	0.0083	0.0818	0.0176	0.0375	0.0167	0.0173	0.0233	0.0025	0.0383	0.036	0.1348	0.0038	0.049	0.1309	0.0161	0.0166	0.0033	0.0028	0.0184	0.0189	0.114	0.0325	0.113	0.0508	0.0033
12	rs116095783	52556925	0.94	0.331738599837001	1.17	0.0317925650317571	0.0537121906239952	0.0138517107630703	0.0068	0.0083	0.0819	0.0175	0.0375	0.0167	0.0174	0.0234	0.0026	0.0384	0.036	0.1349	0.0039	0.0488	0.1305	0.016	0.0166	0.0034	0.0028	0.0183	0.0189	0.1139	0.0326	0.1131	0.0508	0.0034
12	rs116873660	52556944	0.94	0.331738599837001	1.17	0.0317925650317571	0.0538500573493319	0.0134551197944584	0.0068	0.0083	0.0819	0.0175	0.0375	0.0167	0.0174	0.0234	0.0026	0.0384	0.036	0.1349	0.0039	0.0488	0.1305	0.016	0.0166	0.0034	0.0028	0.0183	0.0189	0.1139	0.0326	0.113	0.0508	0.0034
12	rs7978283	52559310	0.94	0.331738599837001	1.17	0.0317925650317571	0.0562833923226543	0.0086716370030195	0.0069	0.0083	0.0819	0.0175	0.0375	0.0167	0.0175	0.0234	0.0027	0.0385	0.0359	0.135	0.0039	0.0488	0.1302	0.0159	0.0165	0.0035	0.0028	0.0182	0.0189	0.1138	0.0326	0.1131	0.0509	0.0035
12	rs6580862	52564449	0.94	0.331738599837001	1.17	0.0317925650317571	0.0649915088446931	0.00632164384149818	0.0068	0.0082	0.0819	0.0176	0.0377	0.0167	0.0177	0.0232	0.0028	0.0385	0.0356	0.1343	0.004	0.0492	0.1301	0.0163	0.0163	0.0035	0.0029	0.0181	0.0188	0.1135	0.033	0.1136	0.0508	0.0033
12	rs3741737	52565322	0.94	0.331738599837001	1.17	0.0317925650317571	0.0604686703283711	0.0157430382817303	0.0065	0.0083	0.0821	0.0175	0.0378	0.0167	0.0176	0.0234	0.0028	0.0385	0.0356	0.1343	0.0039	0.0493	0.1301	0.0163	0.0162	0.0035	0.0028	0.018	0.0189	0.1136	0.033	0.1137	0.0507	0.0033
12	rs12824949	52565922	0.94	0.331738599837001	1.17	0.0317925650317571	0.0709448913158562	0.0754615745563616	0.0065	0.0084	0.0821	0.0175	0.0379	0.0167	0.0175	0.0234	0.0028	0.0385	0.0356	0.1341	0.0039	0.0493	0.13	0.0163	0.0162	0.0035	0.0028	0.018	0.0189	0.1136	0.033	0.1136	0.0507	0.0033
12	rs11170032	52568912	0.95	0.291843936447983	1.17	0.0317925650317571	0.0669049227813051	0.0921800949887954	0.0065	0.0085	0.0816	0.0175	0.0392	0.017	0.0174	0.0236	0.0028	0.0387	0.0359	0.1329	0.0039	0.0495	0.1298	0.0161	0.0164	0.0035	0.0028	0.0181	0.0188	0.1142	0.0331	0.1118	0.051	0.0032
12	rs17126363	52569642	0.96	0.255413023536062	1.17	0.0317925650317571	0.0436602125749697	0.0535721753336495	0.0065	0.0087	0.0807	0.0175	0.0408	0.0169	0.0176	0.024	0.0027	0.0385	0.0357	0.1308	0.0041	0.0495	0.1281	0.0169	0.0167	0.0036	0.0027	0.0172	0.0186	0.1166	0.0336	0.1125	0.0502	0.0031
12	rs76574170	52569808	0.96	0.255413023536062	1.17	0.0317925650317571	0.0489862093251596	0.096306275913502	0.0065	0.0088	0.081	0.0174	0.0409	0.0169	0.0176	0.0241	0.0027	0.0385	0.0357	0.1305	0.0041	0.0494	0.1278	0.0169	0.0168	0.0036	0.0027	0.017	0.0185	0.1163	0.0339	0.1127	0.0504	0.0031
12	rs35023905	52570031	0.97	0.222305343836028	1.17	0.0317925650317571	0.0479737364315679	0.0793473405908469	0.0065	0.0089	0.0806	0.0173	0.0411	0.0168	0.0177	0.0242	0.0026	0.0386	0.0355	0.13	0.0042	0.0494	0.1279	0.017	0.0169	0.0036	0.0027	0.0168	0.0185	0.1163	0.0343	0.113	0.0503	0.003
12	rs4762059	52570926	0.98	0.192372589028169	1.17	0.0317925650317571	0.108013419630442	0.396667817675569	0.0065	0.0092	0.0794	0.0175	0.0415	0.0165	0.0181	0.0243	0.0026	0.0385	0.0348	0.1288	0.0045	0.0496	0.1286	0.0166	0.0172	0.0039	0.0028	0.0162	0.018	0.1157	0.0342	0.1159	0.0498	0.0031
12	rs117410923	52574923	0.99	0.165458971998582	1.17	0.0317925650317571	0.158032623963303	0.521295154171675	0.0065	0.0092	0.0794	0.0174	0.0417	0.0163	0.0179	0.0241	0.0026	0.0384	0.0347	0.1287	0.0045	0.0496	0.129	0.0166	0.0172	0.0039	0.0028	0.0161	0.0178	0.1158	0.0343	0.1163	0.0496	0.0031
12	rs71449838	52576337	0.99	0.165458971998582	1.17	0.0317925650317571	0.133550337172167	0.550719869051813	0.0065	0.0092	0.0794	0.0174	0.0418	0.0162	0.0179	0.0241	0.0026	0.0383	0.0347	0.1286	0.0045	0.0496	0.1292	0.0166	0.0172	0.0039	0.0028	0.016	0.0178	0.1159	0.0343	0.1164	0.0495	0.0031
12	rs10876241	52576762	0.99	0.165458971998582	1.15	0.047929882429645	0.119647576038209	0.484925220156508	0.0065	0.0092	0.0794	0.0174	0.0419	0.0162	0.0179	0.0241	0.0026	0.0383	0.0347	0.1286	0.0045	0.0497	0.1292	0.0166	0.0172	0.0039	0.0028	0.016	0.0177	0.1159	0.0343	0.1165	0.0495	0.0031
12	rs17126379	52578786	0.99	0.165458971998582	1.14	0.0581452072437857	0.14226810091584	0.896701178490794	0.0066	0.0093	0.0795	0.0173	0.0419	0.0161	0.0178	0.024	0.0026	0.0382	0.0346	0.1283	0.0046	0.0498	0.1295	0.0165	0.0173	0.0039	0.0026	0.0163	0.0177	0.1158	0.0343	0.1166	0.0494	0.003
12	rs1574409	52580070	0.99	0.165458971998582	1.14	0.0581452072437857	0.123102275853384	0.913175458858512	0.0066	0.0093	0.0796	0.0173	0.0418	0.0161	0.0178	0.024	0.0026	0.0382	0.0346	0.1283	0.0046	0.0498	0.1296	0.0165	0.0173	0.0039	0.0026	0.0164	0.0177	0.1159	0.0343	0.1167	0.0494	0.003
12	rs2085502	52581787	0.99	0.165458971998582	1.14	0.0581452072437857	0.12363006281354	0.994345275460739	0.0066	0.0093	0.0796	0.0173	0.0417	0.0161	0.0178	0.0239	0.0026	0.0382	0.0346	0.1283	0.0046	0.0498	0.1298	0.0165	0.0174	0.0039	0.0026	0.0165	0.0177	0.1159	0.0341	0.1167	0.0493	0.0031
12	rs80160934	52584746	0.99	0.165458971998582	1.13	0.0699995683306186	0.121381941601141	1.17415851971861	0.0065	0.0093	0.0799	0.0172	0.0416	0.0161	0.0178	0.0238	0.0026	0.0381	0.0346	0.1281	0.0046	0.0498	0.1299	0.0165	0.0174	0.0039	0.0026	0.0166	0.0176	0.116	0.034	0.1169	0.0492	0.0031
12	rs117301673	52585296	0.99	0.165458971998582	1.13	0.0699995683306186	0.130798807721241	1.18686568688326	0.0065	0.0093	0.0799	0.0172	0.0416	0.0161	0.0178	0.0237	0.0026	0.0381	0.0346	0.1281	0.0046	0.0499	0.1299	0.0165	0.0174	0.0039	0.0026	0.0166	0.0176	0.1159	0.0341	0.1169	0.0492	0.0031
12	rs17653722	52587518	0.99	0.165458971998582	1.13	0.0699995683306186	0.134784336684639	1.04913580777827	0.0065	0.0093	0.0798	0.0172	0.0416	0.0161	0.0177	0.0237	0.0026	0.0381	0.0346	0.1281	0.0046	0.0499	0.1303	0.0165	0.0173	0.0039	0.0026	0.0166	0.0176	0.1158	0.0341	0.117	0.0492	0.0031
12	rs4762063	52589559	0.99	0.165458971998582	1.14	0.0581452072437857	0.140358578787181	1.13356393792473	0.0065	0.0093	0.0798	0.0172	0.0415	0.0161	0.0177	0.0237	0.0026	0.038	0.0346	0.128	0.0046	0.05	0.1303	0.0165	0.0173	0.0039	0.0026	0.0166	0.0176	0.1158	0.034	0.1171	0.0492	0.0031
12	rs17704963	52589630	0.99	0.165458971998582	1.14	0.0581452072437857	0.143613947009192	1.16048871809117	0.0065	0.0093	0.0798	0.0172	0.0415	0.016	0.0177	0.0237	0.0026	0.038	0.0346	0.128	0.0046	0.05	0.1304	0.0165	0.0173	0.0039	0.0026	0.0166	0.0176	0.1158	0.034	0.1171	0.0492	0.0031
12	rs2360650	52590477	0.99	0.165458971998582	1.14	0.0581452072437857	0.155224788984115	1.20738009589611	0.0066	0.0093	0.0798	0.0172	0.0415	0.016	0.0177	0.0237	0.0026	0.038	0.0346	0.128	0.0046	0.0501	0.1304	0.0164	0.0173	0.0039	0.0026	0.0166	0.0176	0.1158	0.0339	0.1171	0.0491	0.0031
12	rs117502142	52594490	0.99	0.165458971998582	1.14	0.0581452072437857	0.204148879309043	1.44404479624046	0.0066	0.0094	0.0798	0.0172	0.0416	0.016	0.0175	0.0237	0.0025	0.0379	0.0346	0.1279	0.0047	0.0503	0.1306	0.0164	0.0173	0.004	0.0026	0.0166	0.0175	0.1157	0.0338	0.1171	0.0491	0.0031
12	rs11170040	52595414	0.99	0.165458971998582	1.14	0.0581452072437857	0.202693052469928	1.46439122183542	0.0066	0.0094	0.0798	0.0172	0.0416	0.016	0.0174	0.0237	0.0025	0.0379	0.0346	0.1279	0.0047	0.0502	0.1306	0.0164	0.0173	0.004	0.0026	0.0166	0.0175	0.1157	0.0338	0.1171	0.0491	0.0031
12	rs61914193	52604796	1.01	0.120031835070186	1.14	0.0581452072437857	0.405591786443667	1.88852465618152	0.0065	0.009	0.0797	0.0169	0.0419	0.0166	0.018	0.0249	0.0024	0.0361	0.0345	0.1246	0.005	0.0502	0.1304	0.017	0.0176	0.0036	0.0027	0.0176	0.017	0.1171	0.0337	0.1204	0.0467	0.0028
12	rs11608274	52606043	1.01	0.120031835070186	1.14	0.0581452072437857	0.253398128719963	1.23560486276758	0.0065	0.009	0.0798	0.017	0.042	0.0165	0.0181	0.0251	0.0024	0.036	0.0346	0.1246	0.005	0.0502	0.1305	0.017	0.0176	0.0036	0.0027	0.0176	0.017	0.1172	0.0337	0.1205	0.0466	0.0028
12	rs12423623	52606121	1.01	0.120031835070186	1.14	0.0581452072437857	0.253042550624231	1.24192950277115	0.0065	0.009	0.0798	0.017	0.0419	0.0165	0.0181	0.0251	0.0023	0.0357	0.0345	0.1246	0.005	0.0501	0.1303	0.0171	0.0178	0.0035	0.0026	0.0177	0.0172	0.1172	0.0337	0.1205	0.0466	0.0028
12	rs10783500	52611745	1.01	0.120031835070186	1.14	0.0581452072437857	0.236595925180706	1.1340554325634	0.0065	0.009	0.0797	0.0172	0.042	0.0165	0.0181	0.0251	0.0023	0.0356	0.0347	0.1245	0.005	0.0501	0.1305	0.017	0.0177	0.0035	0.0026	0.0178	0.0173	0.1171	0.0338	0.1204	0.0466	0.0028
12	rs78748041	52613524	1.01	0.120031835070186	1.14	0.0581452072437857	0.241418465714554	1.13749697972718	0.0065	0.0089	0.0797	0.0172	0.042	0.0165	0.0181	0.0251	0.0023	0.0356	0.0346	0.1245	0.005	0.0502	0.1304	0.0171	0.0177	0.0035	0.0026	0.0178	0.0173	0.1171	0.0338	0.1204	0.0466	0.0028
12	rs9919758	52624148	1.01	0.120031835070186	1.14	0.0581452072437857	0.32348522629904	1.38871496486421	0.0063	0.009	0.0798	0.0173	0.0419	0.0163	0.0181	0.0258	0.0022	0.0353	0.0348	0.1246	0.0051	0.05	0.1315	0.0168	0.0177	0.0034	0.0025	0.0178	0.0173	0.1165	0.0338	0.1205	0.0463	0.0027
12	rs6580870	52631313	1.01	0.120031835070186	1.14	0.0581452072437857	0.267615648337331	1.23061571698605	0.0062	0.0088	0.0803	0.017	0.0418	0.0163	0.0179	0.0263	0.0022	0.0357	0.0349	0.1245	0.0051	0.0501	0.132	0.0167	0.0176	0.0033	0.0024	0.0176	0.0172	0.1164	0.0337	0.1208	0.0461	0.0026
12	rs73105198	52632314	1.01	0.120031835070186	1.14	0.0581452072437857	0.268211467315905	1.15687023248147	0.0062	0.0088	0.0803	0.017	0.0417	0.0163	0.0179	0.0262	0.0022	0.0357	0.0349	0.1244	0.0051	0.0501	0.1321	0.0167	0.0176	0.0033	0.0024	0.0176	0.0172	0.1164	0.0337	0.1208	0.046	0.0026
12	rs73105199	52632640	1.02	0.101174939294895	1.14	0.0581452072437857	0.269543186537901	1.18603980576148	0.0061	0.0088	0.0803	0.017	0.0417	0.0163	0.0179	0.0262	0.0022	0.0358	0.0348	0.1245	0.005	0.0501	0.1321	0.0167	0.0176	0.0033	0.0024	0.0176	0.0172	0.1164	0.0337	0.1208	0.0461	0.0026
12	rs56082136	52637176	1.02	0.101174939294895	1.14	0.0581452072437857	0.295811760377835	1.18372788404118	0.0061	0.0087	0.0805	0.017	0.0416	0.0164	0.0181	0.0261	0.0022	0.0357	0.0348	0.1244	0.005	0.0501	0.1319	0.0167	0.0176	0.0033	0.0023	0.0176	0.0172	0.1163	0.0336	0.1215	0.046	0.0026
12	rs2608009	52639302	1.02	0.101174939294895	1.14	0.0581452072437857	0.29799108959372	1.16937905905829	0.0061	0.0087	0.0806	0.017	0.0415	0.0164	0.0181	0.0259	0.0022	0.0357	0.0348	0.1244	0.005	0.0501	0.1319	0.0167	0.0176	0.0033	0.0023	0.0176	0.0172	0.1163	0.0336	0.1217	0.0461	0.0026
12	rs1317649	52641016	1.02	0.101174939294895	1.14	0.0581452072437857	0.292486651851616	1.20837430511126	0.0061	0.0087	0.0806	0.017	0.0414	0.0164	0.0181	0.0259	0.0022	0.0356	0.0347	0.1244	0.005	0.0502	0.132	0.0167	0.0175	0.0033	0.0023	0.0176	0.0173	0.1164	0.0336	0.1218	0.046	0.0026
12	rs1317648	52641128	1.02	0.101174939294895	1.15	0.047929882429645	0.294074423434729	1.2444276199955	0.0061	0.0087	0.0807	0.017	0.0413	0.0164	0.0181	0.0258	0.0022	0.0356	0.0347	0.1244	0.005	0.0501	0.132	0.0167	0.0175	0.0033	0.0023	0.0176	0.0173	0.1164	0.0336	0.1218	0.046	0.0026
12	rs1894035	52645754	1.03	0.0846525390220556	1.15	0.047929882429645	0.326634826271264	1.67688354167002	0.006	0.0083	0.0845	0.0159	0.042	0.0156	0.0176	0.0264	0.0021	0.0359	0.0351	0.1263	0.0041	0.0489	0.1319	0.0156	0.0165	0.003	0.0019	0.0165	0.0163	0.1199	0.0334	0.1252	0.0418	0.0023
12	rs75604794	52646409	1.03	0.0846525390220556	1.15	0.047929882429645	0.460406839916425	1.94591327454839	0.006	0.0081	0.0858	0.0151	0.0423	0.0151	0.017	0.0264	0.002	0.0357	0.0349	0.1293	0.0035	0.0487	0.1325	0.015	0.0158	0.003	0.0017	0.0162	0.0157	0.1203	0.0337	0.1269	0.0404	0.0021
12	rs114943813	52646641	1.03	0.0846525390220556	1.15	0.047929882429645	0.476783544578153	1.73366296420978	0.006	0.008	0.0861	0.0147	0.0425	0.0149	0.0168	0.0265	0.0019	0.0357	0.0349	0.1302	0.0034	0.0487	0.1327	0.0148	0.0155	0.0029	0.0017	0.016	0.0155	0.1205	0.0338	0.1274	0.0401	0.002
12	rs10495311	52649269	1.03	0.0846525390220556	1.15	0.047929882429645	0.484889750305845	2.37593307246351	0.006	0.0075	0.0875	0.0134	0.0427	0.0141	0.0162	0.0268	0.0017	0.0354	0.0349	0.1342	0.0026	0.0483	0.1334	0.0139	0.0147	0.003	0.0014	0.0156	0.0147	0.1214	0.0336	0.1297	0.0393	0.0017
12	rs2168762	52649887	1.03	0.0846525390220556	1.15	0.047929882429645	0.38083451887849	2.0781363180611	0.006	0.0075	0.0875	0.0133	0.0427	0.0141	0.0162	0.0268	0.0017	0.0354	0.0349	0.1343	0.0025	0.0483	0.1334	0.0139	0.0147	0.003	0.0014	0.0156	0.0147	0.1214	0.0336	0.1298	0.0393	0.0018
12	rs2242139	52649954	1.03	0.0846525390220556	1.15	0.047929882429645	0.381606599212248	2.0775957375503	0.006	0.0075	0.0875	0.0133	0.0427	0.0141	0.0162	0.0268	0.0017	0.0354	0.0349	0.1343	0.0025	0.0483	0.1334	0.0139	0.0147	0.003	0.0014	0.0156	0.0147	0.1214	0.0336	0.1298	0.0393	0.0018
12	rs11170062	52650590	1.02	0.101174939294895	1.15	0.047929882429645	0.392051298130605	2.12867219549278	0.006	0.0075	0.0875	0.0133	0.0426	0.0141	0.0162	0.0268	0.0017	0.0353	0.0349	0.1342	0.0025	0.0483	0.1335	0.0139	0.0147	0.003	0.0014	0.0156	0.0147	0.1214	0.0336	0.1299	0.0392	0.0018
12	rs7296399	52655965	1.02	0.101174939294895	1.15	0.047929882429645	0.307779762276881	1.93591551129043	0.0059	0.0073	0.0885	0.0127	0.0429	0.0137	0.0158	0.0268	0.0015	0.0349	0.0349	0.1351	0.0023	0.048	0.1348	0.0136	0.0142	0.003	0.0015	0.0156	0.0145	0.1218	0.0333	0.13	0.0393	0.0017
12	rs79577332	52657670	1.02	0.101174939294895	1.15	0.047929882429645	0.321158747206783	2.06876891548048	0.0059	0.0073	0.0887	0.0125	0.043	0.0136	0.0158	0.0269	0.0015	0.0348	0.0349	0.1352	0.0023	0.048	0.135	0.0135	0.0141	0.0031	0.0015	0.0156	0.0145	0.1219	0.0333	0.1301	0.0393	0.0017
12	rs916162	52661714	1.02	0.101174939294895	1.15	0.047929882429645	0.218007393103417	1.5203611786213	0.0059	0.0073	0.0889	0.0124	0.0429	0.0135	0.0158	0.0269	0.0015	0.0348	0.0349	0.1353	0.0023	0.048	0.1351	0.0135	0.014	0.0031	0.0015	0.0156	0.0144	0.1221	0.0334	0.1301	0.0393	0.0017
12	rs61914248	52670629	1.02	0.101174939294895	1.15	0.047929882429645	0.233651644502006	1.51278755317411	0.0059	0.0072	0.089	0.0122	0.043	0.0135	0.0157	0.0269	0.0014	0.0348	0.0348	0.1355	0.0023	0.0479	0.1355	0.0134	0.0138	0.0031	0.0015	0.0157	0.0144	0.1221	0.0336	0.13	0.0394	0.0016
12	rs7134425	52673510	1.02	0.101174939294895	1.15	0.047929882429645	0.206006682623759	1.35585855187038	0.0059	0.0072	0.089	0.0122	0.0431	0.0135	0.0157	0.027	0.0014	0.0348	0.0348	0.1355	0.0023	0.0479	0.1357	0.0134	0.0138	0.0031	0.0015	0.0157	0.0144	0.1221	0.0337	0.13	0.0394	0.0015
12	rs2852452	52674071	1.02	0.101174939294895	1.15	0.047929882429645	0.220840577006836	1.43209788354521	0.0059	0.0072	0.089	0.0122	0.0431	0.0134	0.0157	0.027	0.0014	0.0348	0.0348	0.1355	0.0023	0.0479	0.1357	0.0134	0.0138	0.0031	0.0015	0.0157	0.0143	0.1221	0.0337	0.13	0.0394	0.0015
12	rs118126741	52678809	1.02	0.101174939294895	1.15	0.047929882429645	0.25795566242271	1.2937323318667	0.0057	0.0071	0.0887	0.0119	0.043	0.0132	0.0158	0.027	0.0012	0.0347	0.0348	0.1358	0.0022	0.0476	0.1361	0.0133	0.0136	0.0031	0.0014	0.0158	0.0144	0.1227	0.0336	0.1303	0.0401	0.0014
12	rs4761786	52681460	1.02	0.101174939294895	1.16	0.0391967480014609	0.269313325185746	1.24909310815034	0.0057	0.007	0.0887	0.0119	0.0429	0.0131	0.0158	0.027	0.0012	0.0346	0.0348	0.1359	0.0021	0.0476	0.1362	0.0132	0.0135	0.0031	0.0014	0.0159	0.0144	0.1228	0.0336	0.1303	0.0402	0.0014
12	rs79897879	52685213	1.02	0.101174939294895	1.16	0.0391967480014609	0.249854633906671	1.11328298743451	0.0056	0.007	0.0886	0.0118	0.0429	0.0131	0.0159	0.027	0.0012	0.0346	0.0348	0.1359	0.0021	0.0476	0.1363	0.0132	0.0135	0.0031	0.0013	0.0159	0.0145	0.1229	0.0336	0.1304	0.0403	0.0013
12	rs7295468	52688766	1.02	0.101174939294895	1.16	0.0391967480014609	0.233396584543399	1.11605947120701	0.0054	0.0068	0.0884	0.0115	0.0425	0.0128	0.0159	0.027	0.0011	0.0344	0.0348	0.1362	0.002	0.0474	0.137	0.0131	0.0133	0.0031	0.0013	0.0161	0.0145	0.1238	0.0335	0.1306	0.0407	0.0012
12	rs17655565	52691958	1.01	0.120031835070186	1.16	0.0391967480014609	0.240942445304763	1.11736649052841	0.0053	0.0068	0.0883	0.0114	0.0424	0.0128	0.0159	0.0269	0.001	0.0342	0.0348	0.1364	0.002	0.0473	0.1374	0.013	0.0132	0.0031	0.0013	0.0162	0.0145	0.1241	0.0335	0.1308	0.0407	0.0012
12	rs73111108	52701523	1.02	0.101174939294895	1.16	0.0391967480014609	0.220346378638669	0.945669436577677	0.0052	0.0067	0.0881	0.0113	0.0424	0.0127	0.0158	0.0267	0.001	0.0342	0.0347	0.1369	0.002	0.0472	0.138	0.0129	0.0131	0.0031	0.0013	0.0162	0.0143	0.1245	0.0334	0.1312	0.0407	0.0012
12	rs1137015	52702681	1.02	0.101174939294895	1.16	0.0391967480014609	0.199254261692034	0.819110106044624	0.0052	0.0067	0.0881	0.0113	0.0424	0.0127	0.0158	0.0267	0.001	0.0342	0.0347	0.1371	0.002	0.0472	0.1381	0.0128	0.0132	0.0031	0.0013	0.0162	0.0144	0.1246	0.0334	0.1312	0.0407	0.0011
12	rs61915664	52704025	1.02	0.101174939294895	1.16	0.0391967480014609	0.191601092964062	0.773427056158289	0.0052	0.0067	0.0881	0.0113	0.0424	0.0127	0.0158	0.0267	0.001	0.0342	0.0347	0.1371	0.0019	0.0472	0.138	0.0128	0.0132	0.0031	0.0013	0.0162	0.0144	0.1246	0.0334	0.1312	0.0407	0.0011
12	rs949380	52705061	1.02	0.101174939294895	1.16	0.0391967480014609	0.190500073140265	0.775401566944082	0.0052	0.0067	0.0881	0.0113	0.0424	0.0127	0.0158	0.0267	0.001	0.0342	0.0347	0.1371	0.0019	0.0472	0.1379	0.0128	0.0132	0.0031	0.0013	0.0162	0.0144	0.1245	0.0334	0.1313	0.0407	0.0011
12	rs2276399	52705269	1.02	0.101174939294895	1.16	0.0391967480014609	0.192019670663912	0.78529031269248	0.0052	0.0067	0.0881	0.0113	0.0424	0.0127	0.0158	0.0268	0.001	0.0341	0.0347	0.137	0.002	0.0472	0.1379	0.0128	0.0132	0.0031	0.0013	0.0162	0.0144	0.1245	0.0334	0.1313	0.0407	0.0011
12	rs4761859	52706554	1.02	0.101174939294895	1.16	0.0391967480014609	0.167723775976265	0.730417402394329	0.0053	0.0067	0.0881	0.0112	0.0424	0.0127	0.0158	0.0268	0.001	0.0339	0.0348	0.137	0.0021	0.0472	0.1376	0.0128	0.0131	0.0031	0.0014	0.0162	0.0144	0.1247	0.0334	0.1314	0.0407	0.0013
12	rs2857671	52708420	1.02	0.101174939294895	1.17	0.0317925650317571	0.170697038665079	0.735069448413622	0.0052	0.0066	0.088	0.0112	0.0424	0.0127	0.0157	0.0268	0.001	0.0338	0.0347	0.1369	0.0021	0.0472	0.1378	0.0128	0.0131	0.0031	0.0014	0.0162	0.0144	0.1251	0.0333	0.1314	0.0407	0.0013
12	rs2270266	52709981	1.02	0.101174939294895	1.17	0.0317925650317571	0.160938864811027	0.72143202272451	0.0052	0.0066	0.0879	0.0113	0.0425	0.0127	0.0157	0.0267	0.001	0.0338	0.0347	0.137	0.0021	0.047	0.1379	0.0127	0.0131	0.0031	0.0014	0.0162	0.0144	0.1254	0.0333	0.1314	0.0407	0.0013
12	rs55722266	52710198	1.02	0.101174939294895	1.17	0.0317925650317571	0.161179589482512	0.717994172716585	0.0052	0.0066	0.0879	0.0113	0.0425	0.0127	0.0157	0.0267	0.001	0.0338	0.0347	0.137	0.0021	0.047	0.1379	0.0127	0.0131	0.0031	0.0014	0.0162	0.0144	0.1254	0.0333	0.1314	0.0407	0.0013
12	rs2857669	52710715	1.02	0.101174939294895	1.17	0.0317925650317571	0.161042006674295	0.717844783727408	0.0052	0.0066	0.0879	0.0113	0.0425	0.0127	0.0157	0.0267	0.001	0.0338	0.0347	0.137	0.0021	0.047	0.1379	0.0127	0.0131	0.0031	0.0014	0.0162	0.0144	0.1254	0.0333	0.1314	0.0407	0.0013
12	rs2852463	52710897	1.02	0.101174939294895	1.17	0.0317925650317571	0.160973241123322	0.717844783727408	0.0052	0.0066	0.0879	0.0113	0.0425	0.0127	0.0157	0.0267	0.001	0.0338	0.0347	0.137	0.0021	0.047	0.1379	0.0127	0.0131	0.0031	0.0014	0.0162	0.0144	0.1254	0.0333	0.1314	0.0407	0.0013
12	rs2857663	52713088	1.01	0.120031835070186	1.17	0.0317925650317571	0.173772631669048	0.722030281366403	0.0052	0.0066	0.0878	0.0113	0.0425	0.0125	0.0156	0.0267	0.001	0.0338	0.0347	0.1371	0.0021	0.0469	0.1383	0.0127	0.013	0.0032	0.0014	0.0162	0.0142	0.1254	0.0334	0.1316	0.0407	0.0012
12	rs12318087	52716402	1.01	0.120031835070186	1.17	0.0317925650317571	0.179542961116285	0.741232112964638	0.0052	0.0066	0.0879	0.0112	0.0424	0.0124	0.0155	0.0268	9e-04	0.0338	0.0348	0.1371	0.0021	0.0469	0.1383	0.0127	0.013	0.0032	0.0014	0.0162	0.0142	0.1255	0.0335	0.1317	0.0406	0.0012
12	rs17656443	52716522	1.01	0.120031835070186	1.18	0.0255692379504257	0.179067076989069	0.743188483538099	0.0052	0.0066	0.088	0.0112	0.0424	0.0124	0.0155	0.0268	9e-04	0.0338	0.0348	0.1371	0.0021	0.0469	0.1383	0.0127	0.013	0.0032	0.0014	0.0162	0.0142	0.1255	0.0335	0.1317	0.0406	0.0012
12	rs17119838	52716596	1.01	0.120031835070186	1.19	0.0203852747306207	0.177753051213413	0.736120809772558	0.0052	0.0066	0.0879	0.0112	0.0424	0.0124	0.0155	0.0268	9e-04	0.0338	0.0348	0.1371	0.0021	0.0469	0.1382	0.0127	0.013	0.0032	0.0014	0.0162	0.0142	0.1255	0.0334	0.1317	0.0406	0.0012
12	rs117310614	52722889	1.02	0.101174939294895	1.19	0.0203852747306207	0.219976136197975	0.908619384425982	0.0052	0.0065	0.0883	0.0111	0.0418	0.012	0.0152	0.0265	9e-04	0.0339	0.0351	0.1374	0.0021	0.0467	0.1377	0.0124	0.0126	0.0033	0.0014	0.0158	0.0138	0.127	0.0335	0.1324	0.041	0.0013
12	rs61915691	52724436	1.02	0.101174939294895	1.19	0.0203852747306207	0.2048197515317	0.801932830706549	0.0052	0.0064	0.0884	0.0111	0.0415	0.0118	0.0151	0.0264	9e-04	0.034	0.0353	0.1376	0.0021	0.0466	0.1375	0.0122	0.0124	0.0033	0.0014	0.0156	0.0137	0.1277	0.0335	0.1327	0.0412	0.0013
12	rs11170092	52725081	1.02	0.101174939294895	1.19	0.0203852747306207	0.200461843686578	0.857414171761864	0.0052	0.0064	0.0884	0.011	0.0414	0.0118	0.015	0.0263	9e-04	0.034	0.0353	0.1377	0.0021	0.0465	0.1374	0.0122	0.0124	0.0033	0.0014	0.0156	0.0136	0.1279	0.0335	0.1327	0.0412	0.0013
12	rs2226907	52726792	1.02	0.101174939294895	1.19	0.0203852747306207	0.153547632948531	0.645940659488987	0.0052	0.0064	0.0885	0.011	0.0413	0.0117	0.015	0.0263	9e-04	0.0341	0.0354	0.1378	0.0021	0.0465	0.1373	0.0122	0.0123	0.0033	0.0014	0.0155	0.0136	0.1284	0.0335	0.1329	0.0413	0.0013
12	rs10747639	52736852	1.02	0.101174939294895	1.2	0.0161071094639359	0.147435629324458	0.624728717983503	0.0052	0.0064	0.0887	0.0111	0.041	0.0115	0.0149	0.0262	9e-04	0.0341	0.0355	0.138	0.0021	0.0464	0.1372	0.0121	0.0122	0.0033	0.0015	0.0155	0.0135	0.1286	0.0335	0.1332	0.0413	0.0013
12	rs118129082	52741135	1.02	0.101174939294895	1.2	0.0161071094639359	0.155191140438552	0.661443308745948	0.0052	0.0064	0.0887	0.011	0.041	0.0115	0.0149	0.0262	9e-04	0.0341	0.0355	0.138	0.0021	0.0464	0.1371	0.0121	0.0122	0.0033	0.0015	0.0154	0.0135	0.1287	0.0335	0.1333	0.0413	0.0013
12	rs1791649	52747149	1.02	0.101174939294895	1.2	0.0161071094639359	0.136585778434989	0.628638986952277	0.0052	0.0064	0.0887	0.011	0.0409	0.0113	0.0148	0.0262	9e-04	0.0341	0.0355	0.1382	0.0021	0.0464	0.137	0.0121	0.0123	0.0033	0.0015	0.0154	0.0135	0.1289	0.0335	0.1334	0.0414	0.0013
12	rs75283757	52748332	1.02	0.101174939294895	1.19	0.0203852747306207	0.136118509863764	0.576132290499847	0.0052	0.0064	0.0888	0.0109	0.0408	0.0111	0.0147	0.0261	9e-04	0.0341	0.0356	0.1384	0.0021	0.0464	0.1371	0.012	0.0122	0.0034	0.0015	0.0153	0.0135	0.1291	0.0335	0.1335	0.0413	0.0013
12	rs4761867	52749073	1.02	0.101174939294895	1.19	0.0203852747306207	0.133889005879098	0.561556464390271	0.0052	0.0064	0.0888	0.0109	0.0408	0.0111	0.0147	0.0261	9e-04	0.0341	0.0356	0.1384	0.0021	0.0464	0.1371	0.0121	0.0122	0.0034	0.0015	0.0153	0.0135	0.1291	0.0335	0.1335	0.0413	0.0013
12	rs112554450	52758810	1.02	0.101174939294895	1.19	0.0203852747306207	0.107851355232441	0.529065261858907	0.0052	0.0065	0.0889	0.0108	0.0408	0.0108	0.0146	0.0259	0.001	0.034	0.0359	0.1388	0.0021	0.0462	0.1366	0.0121	0.0121	0.0035	0.0014	0.0152	0.0134	0.1297	0.0333	0.1333	0.0416	0.0014
12	rs61630004	52760957	1.02	0.101174939294895	1.19	0.0203852747306207	0.098836440370932	0.527675634173482	0.0052	0.0066	0.0889	0.0107	0.0408	0.0108	0.0146	0.0258	0.001	0.034	0.036	0.139	0.0021	0.0462	0.1364	0.0121	0.012	0.0035	0.0014	0.0151	0.0134	0.1299	0.0332	0.1333	0.0417	0.0014
12	rs1791624	52761833	1.02	0.101174939294895	1.18	0.0255692379504257	0.089826494502818	0.449645280655943	0.0052	0.0066	0.0889	0.0107	0.0409	0.0108	0.0146	0.0258	0.0011	0.034	0.036	0.1391	0.0021	0.0462	0.1364	0.0121	0.012	0.0035	0.0014	0.0151	0.0134	0.1299	0.0332	0.1332	0.0417	0.0014
12	rs77843747	52762131	1.02	0.101174939294895	1.17	0.0317925650317571	0.0898024211060979	0.445916567275182	0.0052	0.0066	0.0889	0.0107	0.0409	0.0108	0.0146	0.0258	0.0011	0.034	0.036	0.1391	0.0021	0.0462	0.1364	0.0121	0.0121	0.0035	0.0014	0.0151	0.0134	0.1299	0.0332	0.1332	0.0417	0.0015
12	rs3782493	52762622	1.02	0.101174939294895	1.16	0.0391967480014609	0.0868018210827067	0.419264540475035	0.0052	0.0066	0.0889	0.0107	0.0408	0.0108	0.0146	0.0258	0.0011	0.034	0.036	0.1392	0.0021	0.0462	0.1364	0.0121	0.0121	0.0035	0.0014	0.0151	0.0133	0.13	0.0332	0.1331	0.0418	0.0015
12	rs73093302	52763203	1.02	0.101174939294895	1.16	0.0391967480014609	0.0876525331945912	0.427397900932292	0.0052	0.0066	0.0889	0.0106	0.0408	0.0107	0.0146	0.0256	0.0011	0.0341	0.036	0.1392	0.0021	0.0462	0.1364	0.0121	0.0121	0.0035	0.0014	0.0151	0.0134	0.13	0.0332	0.1331	0.0418	0.0014
12	rs1791618	52772524	1.02	0.101174939294895	1.16	0.0391967480014609	0.0612545372082322	0.373660076557514	0.0053	0.0066	0.0889	0.0108	0.0408	0.0107	0.0143	0.0255	0.0012	0.0341	0.036	0.1394	0.0022	0.0461	0.1358	0.0121	0.0119	0.0035	0.0014	0.0149	0.0133	0.1313	0.0331	0.1328	0.0419	0.0016
12	rs1791655	52774606	1.02	0.101174939294895	1.16	0.0391967480014609	0.0594681111702969	0.36167388691538	0.0053	0.0066	0.0889	0.0108	0.0408	0.0107	0.0143	0.0255	0.0012	0.0341	0.036	0.1394	0.0022	0.0461	0.1358	0.0121	0.0119	0.0035	0.0014	0.0149	0.0133	0.1313	0.0331	0.1328	0.0419	0.0016
12	rs59955690	52775763	1.02	0.101174939294895	1.16	0.0391967480014609	0.0588072038505243	0.35154228611399	0.0053	0.0066	0.0889	0.0108	0.0408	0.0107	0.0143	0.0255	0.0012	0.0342	0.036	0.1394	0.0022	0.0461	0.1358	0.0121	0.0119	0.0035	0.0014	0.0149	0.0133	0.1313	0.0331	0.1328	0.0419	0.0016
12	rs2245203	52777513	1.02	0.101174939294895	1.16	0.0391967480014609	0.0585697456002795	0.354785442021858	0.0053	0.0066	0.0889	0.0108	0.0408	0.0107	0.0143	0.0255	0.0012	0.0342	0.036	0.1394	0.0022	0.046	0.1357	0.012	0.0119	0.0035	0.0014	0.0149	0.0132	0.1314	0.0331	0.1327	0.0419	0.0016
12	rs1613931	52777578	1.02	0.101174939294895	1.16	0.0391967480014609	0.0602639558792972	0.357285961179865	0.0053	0.0066	0.0889	0.0108	0.0408	0.0107	0.0143	0.0255	0.0012	0.0342	0.036	0.1395	0.0022	0.046	0.1357	0.012	0.0118	0.0035	0.0014	0.0149	0.0132	0.1314	0.0331	0.1328	0.0419	0.0016
12	rs1613929	52777580	1.02	0.101174939294895	1.16	0.0391967480014609	0.0578792885587148	0.350172753147174	0.0053	0.0066	0.0889	0.0108	0.0408	0.0107	0.0143	0.0255	0.0013	0.0342	0.036	0.1394	0.0022	0.046	0.1356	0.012	0.0118	0.0035	0.0014	0.0149	0.0132	0.1314	0.0331	0.1328	0.0419	0.0016
12	rs73097105	52781896	1.02	0.101174939294895	1.16	0.0391967480014609	0.0574640193291496	0.340629262954728	0.0053	0.0066	0.0889	0.0108	0.0408	0.0108	0.0143	0.0255	0.0013	0.0342	0.036	0.1394	0.0022	0.0459	0.1356	0.012	0.0118	0.0036	0.0014	0.0149	0.0132	0.1315	0.0331	0.1328	0.0418	0.0016
12	rs1283368	52784695	1.02	0.101174939294895	1.16	0.0391967480014609	0.0575180721795537	0.32371849835209	0.0053	0.0067	0.0889	0.0108	0.0407	0.0108	0.0143	0.0256	0.0013	0.0343	0.036	0.1393	0.0022	0.0459	0.1356	0.012	0.0117	0.0036	0.0014	0.0149	0.0133	0.1315	0.0331	0.1329	0.0417	0.0016
12	rs117766189	52785470	1.02	0.101174939294895	1.16	0.0391967480014609	0.0568180185964618	0.31704947963292	0.0052	0.0067	0.0889	0.0108	0.0408	0.0108	0.0143	0.0256	0.0013	0.0343	0.036	0.1393	0.0022	0.0459	0.1355	0.0121	0.0117	0.0036	0.0014	0.0149	0.0133	0.1315	0.0331	0.1329	0.0417	0.0016
12	rs2001036	52787578	1.02	0.101174939294895	1.16	0.0391967480014609	0.0555934043118168	0.309341129294488	0.0053	0.0066	0.0889	0.0108	0.0408	0.0108	0.0143	0.0256	0.0013	0.0343	0.036	0.1393	0.0022	0.0459	0.1355	0.0121	0.0117	0.0036	0.0014	0.0149	0.0133	0.1316	0.0331	0.1329	0.0418	0.0016
12	rs2658658	52788928	1.02	0.101174939294895	1.16	0.0391967480014609	0.0537466351289205	0.3044327667443	0.0053	0.0066	0.0889	0.0108	0.0408	0.0108	0.0144	0.0256	0.0013	0.0343	0.036	0.1392	0.0023	0.0459	0.1354	0.0121	0.0117	0.0036	0.0014	0.0149	0.0133	0.1316	0.033	0.1328	0.0418	0.0017
12	rs1732263	52788945	1.02	0.101174939294895	1.16	0.0391967480014609	0.0537983296046781	0.304552203402415	0.0053	0.0066	0.0889	0.0108	0.0408	0.0108	0.0144	0.0256	0.0013	0.0343	0.036	0.1392	0.0023	0.0459	0.1354	0.0121	0.0117	0.0036	0.0014	0.0149	0.0133	0.1316	0.033	0.1328	0.0418	0.0017
12	rs1791635	52790899	1.02	0.101174939294895	1.16	0.0391967480014609	0.0561236605083407	0.315841344010582	0.0053	0.0066	0.0889	0.0108	0.0409	0.0108	0.0145	0.0256	0.0013	0.0343	0.036	0.1393	0.0022	0.0458	0.1355	0.0121	0.0117	0.0036	0.0014	0.0149	0.0133	0.1315	0.033	0.1328	0.0418	0.0017
12	rs117855897	52792235	1.02	0.101174939294895	1.16	0.0391967480014609	0.0575901952205312	0.330183462467685	0.0053	0.0066	0.0889	0.0108	0.0409	0.0108	0.0145	0.0256	0.0013	0.0343	0.036	0.1393	0.0022	0.0458	0.1354	0.0121	0.0117	0.0036	0.0014	0.0149	0.0133	0.1316	0.0331	0.1327	0.0418	0.0017
12	rs73097118	52793483	1.02	0.101174939294895	1.15	0.047929882429645	0.0528388433686223	0.33742404712262	0.0053	0.0067	0.0889	0.0109	0.0409	0.0108	0.0144	0.0256	0.0013	0.0343	0.0361	0.1393	0.0022	0.0459	0.1351	0.012	0.0117	0.0036	0.0014	0.0149	0.0133	0.1316	0.0331	0.1327	0.0419	0.0017
12	rs1395342	52799301	1.02	0.101174939294895	1.15	0.047929882429645	0.0494896672709879	0.350546110054238	0.0053	0.0067	0.0889	0.011	0.0409	0.0106	0.0144	0.0255	0.0013	0.0343	0.0365	0.1393	0.0023	0.0458	0.1342	0.012	0.0117	0.0036	0.0015	0.0148	0.0133	0.1318	0.0333	0.1325	0.042	0.0018
12	rs56097932	52799419	1.02	0.101174939294895	1.15	0.047929882429645	0.0491644579711302	0.340999659973837	0.0053	0.0067	0.0889	0.011	0.0409	0.0106	0.0144	0.0255	0.0013	0.0343	0.0365	0.1393	0.0023	0.0458	0.1342	0.012	0.0117	0.0036	0.0015	0.0148	0.0133	0.1318	0.0333	0.1325	0.042	0.0018
12	rs4761876	52800356	1.02	0.101174939294895	1.15	0.047929882429645	0.0516389385499805	0.349426382030218	0.0053	0.0067	0.0889	0.011	0.0409	0.0106	0.0144	0.0255	0.0013	0.0343	0.0365	0.1393	0.0022	0.0458	0.1342	0.012	0.0117	0.0036	0.0015	0.0148	0.0133	0.1318	0.0333	0.1326	0.042	0.0018
12	rs11170116	52806798	1.02	0.101174939294895	1.15	0.047929882429645	0.0512208339048671	0.356660361560978	0.0053	0.0069	0.0889	0.011	0.0408	0.0105	0.0141	0.0254	0.0013	0.0341	0.0365	0.1391	0.0022	0.0455	0.1343	0.0121	0.0117	0.0036	0.0015	0.0148	0.0132	0.1324	0.0333	0.1328	0.0421	0.0019
12	rs450750	52809198	1.02	0.101174939294895	1.15	0.047929882429645	0.0433764557343354	0.301451419550361	0.0054	0.0071	0.0891	0.0108	0.041	0.0101	0.0138	0.0252	0.0013	0.0342	0.037	0.1399	0.0024	0.0446	0.134	0.0118	0.0115	0.0037	0.0016	0.0146	0.0131	0.1329	0.0334	0.1327	0.0422	0.0021
12	rs75128811	52809452	1.02	0.101174939294895	1.15	0.047929882429645	0.0466459357286538	0.313670147471775	0.0054	0.0071	0.0892	0.0108	0.041	0.01	0.0138	0.0252	0.0013	0.0342	0.0371	0.1399	0.0024	0.0445	0.1339	0.0118	0.0115	0.0037	0.0016	0.0145	0.0131	0.1329	0.0335	0.1326	0.0422	0.0021
12	rs61914481	52811640	1.02	0.101174939294895	1.14	0.0581452072437857	0.0553646683613924	0.355285144548908	0.0053	0.0072	0.0893	0.0105	0.041	0.0097	0.0136	0.0251	0.0014	0.0341	0.0372	0.1399	0.0027	0.0442	0.1336	0.0118	0.0115	0.0038	0.0016	0.0142	0.013	0.1335	0.034	0.1326	0.0421	0.0023
12	rs61730614	52818377	1.02	0.101174939294895	1.14	0.0581452072437857	0.062636446215624	0.391522045866783	0.0053	0.0074	0.0895	0.0103	0.041	0.0094	0.0133	0.0251	0.0014	0.0341	0.0375	0.1399	0.003	0.0438	0.1333	0.0116	0.0115	0.0039	0.0017	0.0138	0.0129	0.1342	0.0345	0.1325	0.042	0.0025
12	rs298104	52818504	1.02	0.101174939294895	1.14	0.0581452072437857	0.0629803214871687	0.389468952418388	0.0053	0.0074	0.0895	0.0103	0.041	0.0094	0.0133	0.0251	0.0014	0.0341	0.0375	0.1399	0.003	0.0438	0.1333	0.0116	0.0115	0.0039	0.0017	0.0138	0.0129	0.1342	0.0345	0.1325	0.042	0.0025
12	rs12426196	52820944	1.02	0.101174939294895	1.14	0.0581452072437857	0.0621419261889184	0.394478596258916	0.0053	0.0074	0.0896	0.0103	0.0411	0.0093	0.0133	0.025	0.0015	0.0341	0.0375	0.1397	0.0031	0.0437	0.1334	0.0116	0.0115	0.004	0.0017	0.0138	0.0128	0.1342	0.0345	0.1326	0.0421	0.0025
12	rs2232387	52827608	1.02	0.101174939294895	1.14	0.0581452072437857	0.06442651413485	0.374547617800034	0.0054	0.0074	0.0896	0.0102	0.0415	0.0093	0.0133	0.0249	0.0015	0.0341	0.0376	0.1394	0.0032	0.0434	0.1332	0.0119	0.0115	0.004	0.0017	0.0138	0.0128	0.1341	0.0345	0.1327	0.042	0.0026
12	rs2232386	52827740	1.02	0.101174939294895	1.14	0.0581452072437857	0.0659732587714168	0.37391359937454	0.0054	0.0074	0.0896	0.0102	0.0415	0.0093	0.0133	0.0249	0.0015	0.0341	0.0376	0.1394	0.0032	0.0434	0.1332	0.0119	0.0115	0.004	0.0017	0.0138	0.0128	0.1341	0.0345	0.1327	0.042	0.0026
12	rs2232385	52827786	1.02	0.101174939294895	1.14	0.0581452072437857	0.0676243335459699	0.373786831923414	0.0054	0.0074	0.0896	0.0102	0.0415	0.0093	0.0133	0.0249	0.0014	0.0341	0.0376	0.1394	0.0032	0.0434	0.1332	0.0119	0.0115	0.004	0.0017	0.0138	0.0128	0.1342	0.0345	0.1327	0.042	0.0026
12	rs298109	52827818	1.02	0.101174939294895	1.14	0.0581452072437857	0.0676243335459699	0.373786831923414	0.0054	0.0074	0.0896	0.0102	0.0415	0.0093	0.0133	0.0249	0.0014	0.0341	0.0376	0.1394	0.0032	0.0434	0.1332	0.0119	0.0115	0.004	0.0017	0.0138	0.0128	0.1342	0.0345	0.1327	0.042	0.0026
12	rs71453288	52829248	1.02	0.101174939294895	1.13	0.0699995683306186	0.0650305934999013	0.382561969226766	0.0053	0.0073	0.0897	0.0102	0.0415	0.0093	0.0133	0.0249	0.0014	0.0341	0.0377	0.1394	0.0031	0.0434	0.1333	0.0119	0.0115	0.0039	0.0017	0.0138	0.0128	0.1342	0.0345	0.1328	0.042	0.0025
12	rs4761880	52831069	1.02	0.101174939294895	1.13	0.0699995683306186	0.0700793513862528	0.398860376355069	0.0053	0.0073	0.0897	0.0102	0.0415	0.0092	0.0133	0.0249	0.0014	0.0341	0.0377	0.1394	0.0031	0.0434	0.1332	0.012	0.0115	0.0039	0.0017	0.0138	0.0127	0.1342	0.0345	0.1329	0.042	0.0025
12	rs74093556	52838738	1.02	0.101174939294895	1.13	0.0699995683306186	0.0786495081957789	0.419657116821642	0.0054	0.0073	0.0895	0.0102	0.0415	0.009	0.0133	0.0248	0.0014	0.0342	0.0378	0.1394	0.003	0.0433	0.1329	0.0119	0.0115	0.004	0.0017	0.0138	0.0126	0.1344	0.0344	0.1332	0.0422	0.0025
12	rs61746355	52841174	1.02	0.101174939294895	1.14	0.0581452072437857	0.0788930423661574	0.421228415883212	0.0054	0.0073	0.0895	0.0102	0.0415	0.009	0.0133	0.0248	0.0014	0.0342	0.0378	0.1394	0.003	0.0433	0.1329	0.0119	0.0115	0.004	0.0017	0.0138	0.0126	0.1344	0.0344	0.1332	0.0422	0.0025
12	rs75940994	52858305	1.02	0.101174939294895	1.14	0.0581452072437857	0.0937062658539246	0.422014660590019	0.0054	0.0074	0.0895	0.0102	0.0415	0.0089	0.0132	0.0247	0.0015	0.0344	0.0379	0.1395	0.0031	0.0432	0.1328	0.0118	0.0115	0.0042	0.0017	0.0137	0.0124	0.1344	0.0343	0.1333	0.0424	0.0027
12	rs12425664	52859985	1.02	0.101174939294895	1.13	0.0699995683306186	0.0924259987824755	0.385883260852052	0.0054	0.0074	0.0895	0.0102	0.0416	0.0088	0.0132	0.0247	0.0015	0.0344	0.0379	0.1395	0.0031	0.0432	0.1328	0.0118	0.0115	0.0042	0.0017	0.0137	0.0123	0.1344	0.0343	0.1333	0.0424	0.0027
12	rs404443	52860609	1.02	0.101174939294895	1.13	0.0699995683306186	0.101882515327659	0.38677881933423	0.0054	0.0074	0.0895	0.0102	0.0416	0.0088	0.0132	0.0247	0.0014	0.0344	0.0379	0.1395	0.0031	0.0432	0.1328	0.0118	0.0115	0.0041	0.0017	0.0137	0.0123	0.1345	0.0344	0.1334	0.0424	0.0027
12	rs370354	52862041	1.02	0.101174939294895	1.13	0.0699995683306186	0.103006909152154	0.392292726431946	0.0054	0.0074	0.0895	0.0102	0.0416	0.0089	0.0132	0.0248	0.0014	0.0344	0.0379	0.1394	0.0031	0.0432	0.1328	0.0117	0.0115	0.0041	0.0017	0.0137	0.0123	0.1345	0.0344	0.1334	0.0424	0.0027
12	rs71453291	52862928	1.02	0.101174939294895	1.14	0.0581452072437857	0.103295781158027	0.39525088067343	0.0054	0.0074	0.0895	0.0102	0.0416	0.0089	0.0132	0.0248	0.0014	0.0344	0.0379	0.1394	0.0031	0.0432	0.1328	0.0117	0.0115	0.0041	0.0017	0.0137	0.0123	0.1345	0.0344	0.1334	0.0425	0.0027
12	rs412533	52863213	1.02	0.101174939294895	1.14	0.0581452072437857	0.10340095048575	0.396796699474093	0.0054	0.0074	0.0895	0.0102	0.0416	0.0089	0.0132	0.0248	0.0014	0.0344	0.0379	0.1394	0.0031	0.0432	0.1328	0.0117	0.0115	0.0041	0.0017	0.0137	0.0123	0.1345	0.0344	0.1334	0.0425	0.0027
12	rs4761901	52867625	1.02	0.101174939294895	1.13	0.0699995683306186	0.105438462080096	0.394349922762874	0.0054	0.0074	0.0895	0.0102	0.0416	0.0089	0.0132	0.0248	0.0014	0.0344	0.0379	0.1393	0.0031	0.0432	0.1328	0.0116	0.0115	0.0041	0.0017	0.0137	0.0123	0.1344	0.0344	0.1336	0.0425	0.0027
12	rs66613657	52876610	1.02	0.101174939294895	1.13	0.0699995683306186	0.0965771481950983	0.391393639915272	0.0054	0.0074	0.0895	0.0102	0.0416	0.0089	0.0132	0.0248	0.0014	0.0344	0.0381	0.1393	0.0032	0.0432	0.1326	0.0116	0.0115	0.0042	0.0018	0.0137	0.0123	0.1344	0.0344	0.1335	0.0425	0.0026
12	rs373374	52880007	1.02	0.101174939294895	1.13	0.0699995683306186	0.104086176307743	0.396281241577212	0.0055	0.0074	0.0893	0.0102	0.0417	0.0089	0.0132	0.0248	0.0014	0.0344	0.0381	0.1391	0.0034	0.0432	0.1326	0.0116	0.0114	0.0043	0.0019	0.0137	0.0123	0.1343	0.0344	0.1334	0.0425	0.0026
12	Affx-35293052	52880371	1.02	0.101174939294895	1.13	0.0699995683306186	0.104112587421564	0.39795715482343	0.0055	0.0074	0.0893	0.0102	0.0417	0.0089	0.0132	0.0248	0.0014	0.0344	0.038	0.1391	0.0034	0.0432	0.1326	0.0116	0.0114	0.0043	0.0019	0.0137	0.0123	0.1343	0.0344	0.1335	0.0425	0.0026
12	rs12425528	52902140	1.02	0.101174939294895	1.13	0.0699995683306186	0.0794705943994427	0.474890495003461	0.0057	0.0073	0.0897	0.0098	0.0418	0.0089	0.0125	0.0249	0.0016	0.0348	0.0381	0.1397	0.0029	0.0428	0.133	0.0112	0.011	0.0038	0.002	0.0137	0.012	0.1344	0.0344	0.1339	0.0429	0.0027
12	rs11170159	52906080	1.03	0.0846525390220556	1.13	0.0699995683306186	0.0821713804003623	0.492964463800736	0.0057	0.0072	0.0899	0.0098	0.0418	0.0089	0.0125	0.0249	0.0016	0.0348	0.0381	0.1396	0.0028	0.0428	0.1331	0.0112	0.0109	0.0038	0.0021	0.0137	0.012	0.1344	0.0343	0.134	0.0429	0.0027
12	rs650694	52906586	1.03	0.0846525390220556	1.13	0.0699995683306186	0.0791592684011383	0.483837775174614	0.0058	0.0072	0.0899	0.0098	0.0418	0.0089	0.0125	0.0249	0.0016	0.0348	0.0381	0.1396	0.0028	0.0428	0.1331	0.0112	0.0109	0.0038	0.0021	0.0137	0.0119	0.1344	0.0343	0.134	0.0429	0.0027
12	rs687751	52907803	1.03	0.0846525390220556	1.13	0.0699995683306186	0.0802971673348511	0.540075220878735	0.0058	0.0072	0.0899	0.0098	0.0418	0.0089	0.0125	0.0249	0.0016	0.0348	0.0381	0.1396	0.0028	0.0428	0.1331	0.0112	0.0109	0.0038	0.0021	0.0137	0.0119	0.1344	0.0343	0.134	0.0429	0.0027
12	Affx-8163417	52908872	1.03	0.0846525390220556	1.14	0.0581452072437857	0.0804990563423361	0.541333086962644	0.0058	0.0072	0.0899	0.0098	0.0418	0.0089	0.0125	0.0249	0.0016	0.0348	0.0381	0.1396	0.0028	0.0428	0.1331	0.0112	0.0109	0.0038	0.0021	0.0137	0.0119	0.1344	0.0343	0.134	0.0429	0.0027
12	rs11549950	52908917	1.03	0.0846525390220556	1.14	0.0581452072437857	0.0829013789618039	0.541053498520652	0.0058	0.0072	0.09	0.0098	0.0418	0.0089	0.0125	0.0249	0.0016	0.0348	0.0381	0.1396	0.0027	0.0428	0.1331	0.0112	0.0109	0.0038	0.0021	0.0137	0.0119	0.1344	0.0343	0.1339	0.043	0.0027
12	rs11170164	52913668	1.03	0.0846525390220556	1.15	0.047929882429645	0.0761540647765625	0.573720329109942	0.0059	0.0073	0.0903	0.0098	0.0419	0.0089	0.0121	0.0249	0.0018	0.0352	0.0383	0.1403	0.003	0.0428	0.1315	0.011	0.0108	0.0039	0.0022	0.0137	0.0115	0.1343	0.0341	0.1338	0.0433	0.0028
12	rs12821071	52914211	1.03	0.0846525390220556	1.13	0.0699995683306186	0.0354920314234081	0.616781133216555	0.0061	0.0072	0.0909	0.0099	0.042	0.009	0.0116	0.025	0.002	0.0355	0.0385	0.1411	0.0034	0.0426	0.1295	0.0107	0.0105	0.004	0.0023	0.0139	0.011	0.1342	0.0336	0.1335	0.0445	0.0029
12	rs61916869	52914613	1.03	0.0846525390220556	1.13	0.0699995683306186	0.0534543278062867	0.809745081986569	0.0062	0.0072	0.0907	0.0099	0.0418	0.009	0.0113	0.0248	0.002	0.0356	0.0385	0.1419	0.0036	0.0424	0.1297	0.0103	0.0104	0.004	0.0023	0.0137	0.0106	0.1343	0.0333	0.1338	0.0448	0.003
12	rs907775	52915020	1.04	0.0702833737600549	1.12	0.083651866997597	0.0583147339834342	0.934602449938903	0.0063	0.0072	0.0905	0.0099	0.0417	0.0091	0.0111	0.0247	0.0021	0.0357	0.0384	0.1425	0.0037	0.0423	0.1298	0.0099	0.0103	0.004	0.0023	0.0135	0.0102	0.1345	0.0331	0.1343	0.0451	0.003
12	rs89962	52915172	1.04	0.0702833737600549	1.12	0.083651866997597	0.0489538474402854	0.882472799745823	0.0063	0.0072	0.0903	0.0099	0.0415	0.0091	0.0108	0.0248	0.0021	0.0357	0.0385	0.1428	0.0037	0.0422	0.13	0.0097	0.0103	0.004	0.0023	0.0135	0.0101	0.1348	0.033	0.1345	0.0452	0.003
12	rs3759187	52916022	1.04	0.0702833737600549	1.12	0.083651866997597	0.0419037483813502	0.826495195219112	0.0063	0.0072	0.0903	0.0099	0.0417	0.0092	0.0106	0.0248	0.0021	0.0358	0.0385	0.143	0.0036	0.0419	0.13	0.0096	0.0103	0.004	0.0023	0.0135	0.0101	0.1347	0.0329	0.1348	0.0453	0.003
12	rs632326	52916911	1.04	0.0702833737600549	1.11	0.0992615496976265	0.0526347425233728	1.08087723352102	0.0062	0.0072	0.0903	0.01	0.0416	0.0092	0.0106	0.0248	0.0021	0.0358	0.0384	0.1431	0.0036	0.0416	0.1301	0.0096	0.0103	0.004	0.0023	0.0135	0.0101	0.1349	0.0327	0.1348	0.0455	0.003
12	rs116947138	52919183	1.05	0.0578850268271129	1.11	0.0992615496976265	0.0473541168154893	0.973926109918379	0.0061	0.0071	0.0903	0.0101	0.0417	0.0093	0.0104	0.0247	0.0021	0.0358	0.0385	0.1436	0.0035	0.0412	0.1303	0.0095	0.0104	0.004	0.0023	0.0135	0.0101	0.1349	0.0324	0.1347	0.0458	0.0029
12	rs695003	52922470	1.05	0.0578850268271129	1.11	0.0992615496976265	0.036474648234706	0.84068857903978	0.0061	0.0071	0.0904	0.0102	0.0416	0.0094	0.0103	0.0247	0.0021	0.0357	0.0385	0.1438	0.0035	0.0409	0.1302	0.0095	0.0105	0.004	0.0022	0.0136	0.0101	0.135	0.0321	0.1348	0.0459	0.0029
12	rs73105510	52925223	1.05	0.0578850268271129	1.11	0.0992615496976265	0.0406791868018438	0.896701178490794	0.0061	0.0071	0.0903	0.0102	0.0416	0.0094	0.0103	0.0247	0.0021	0.0357	0.0385	0.1438	0.0035	0.041	0.1302	0.0095	0.0105	0.004	0.0022	0.0136	0.0101	0.135	0.0321	0.1348	0.0459	0.0029
12	rs117550941	52928013	1.05	0.0578850268271129	1.11	0.0992615496976265	0.0622368254796216	1.01885921802752	0.0061	0.0071	0.0904	0.0102	0.0415	0.0094	0.0103	0.0247	0.002	0.0356	0.0385	0.1442	0.0036	0.0406	0.1303	0.0095	0.0105	0.004	0.0022	0.0136	0.0101	0.1352	0.0318	0.1348	0.0459	0.0029
12	rs55783590	52929245	1.05	0.0578850268271129	1.11	0.0992615496976265	0.0544212604868725	1.0486513550523	0.0061	0.007	0.0904	0.0103	0.0415	0.0095	0.0102	0.0247	0.002	0.0354	0.0385	0.1445	0.0036	0.0406	0.1302	0.0095	0.0105	0.004	0.0022	0.0136	0.01	0.1354	0.0316	0.1349	0.0459	0.0029
12	rs55760762	52929307	1.05	0.0578850268271129	1.11	0.0992615496976265	0.0557344778051676	1.06417467844022	0.0061	0.007	0.0904	0.0103	0.0415	0.0095	0.0102	0.0247	0.002	0.0354	0.0385	0.1445	0.0036	0.0406	0.1302	0.0095	0.0105	0.004	0.0023	0.0136	0.01	0.1354	0.0316	0.1349	0.0459	0.0029
12	rs12298037	52931547	1.07	0.0382760853635132	1.11	0.0992615496976265	0.0407648101529299	1.06352701867209	0.006	0.0066	0.0903	0.0104	0.0407	0.01	0.0096	0.0244	0.0021	0.0334	0.0382	0.1486	0.0041	0.0393	0.1316	0.0096	0.0101	0.004	0.0022	0.0134	0.0105	0.138	0.0282	0.1362	0.0451	0.0027
12	rs633816	52933499	1.07	0.0382760853635132	1.1	0.116987187387052	0.0947484451447188	1.12030830824712	0.0059	0.0067	0.0906	0.0103	0.0397	0.0099	0.0094	0.0241	0.0021	0.0321	0.0384	0.1509	0.0044	0.0386	0.1321	0.0099	0.0096	0.0039	0.0022	0.0132	0.0108	0.1399	0.0254	0.1373	0.0451	0.0026
12	rs10876307	52933917	1.07	0.0382760853635132	1.1	0.116987187387052	0.0722561902292813	0.955334467122216	0.0059	0.0067	0.0905	0.0103	0.0396	0.0099	0.0095	0.024	0.0021	0.032	0.0384	0.1509	0.0044	0.0385	0.1323	0.01	0.0096	0.0039	0.0022	0.0132	0.0109	0.1401	0.0253	0.1376	0.045	0.0026
12	rs2292506	52938320	1.07	0.0382760853635132	1.1	0.116987187387052	0.0612357480914644	0.868757806310667	0.0059	0.0067	0.0905	0.0103	0.0396	0.0099	0.0094	0.0239	0.0021	0.032	0.0384	0.1506	0.0044	0.0387	0.1321	0.01	0.0096	0.004	0.0022	0.0132	0.0109	0.1401	0.0252	0.1373	0.0456	0.0026
12	rs10783518	52938497	1.07	0.0382760853635132	1.1	0.116987187387052	0.0602825473039444	0.866113400912106	0.0059	0.0067	0.0905	0.0103	0.0396	0.0099	0.0094	0.0239	0.0021	0.032	0.0384	0.1506	0.0044	0.0387	0.1321	0.01	0.0096	0.004	0.0022	0.0132	0.0109	0.14	0.0252	0.1373	0.0456	0.0026
12	rs12314106	52944771	1.07	0.0382760853635132	1.1	0.116987187387052	0.0583511189932672	0.852761335028112	0.0059	0.0067	0.0905	0.0103	0.0395	0.0099	0.0094	0.024	0.002	0.0319	0.0384	0.1509	0.0044	0.0386	0.1322	0.01	0.0096	0.0038	0.0022	0.0131	0.0109	0.1402	0.0251	0.1375	0.0456	0.0026
12	rs35919446	52945087	1.07	0.0382760853635132	1.1	0.116987187387052	0.0580967402779921	0.839297873641215	0.0059	0.0067	0.0905	0.0103	0.0395	0.0099	0.0094	0.024	0.002	0.0319	0.0384	0.1509	0.0044	0.0386	0.1322	0.01	0.0096	0.0038	0.0022	0.0131	0.0109	0.1403	0.0251	0.1376	0.0456	0.0026
12	rs9325152	52945592	1.07	0.0382760853635132	1.1	0.116987187387052	0.0546822321024157	0.825263381294883	0.0058	0.0067	0.0905	0.0103	0.0395	0.01	0.0094	0.024	0.002	0.0319	0.0384	0.1509	0.0044	0.0386	0.1321	0.01	0.0096	0.0038	0.0022	0.0131	0.0112	0.1403	0.0251	0.1376	0.0456	0.0026
12	rs17730088	52946336	1.07	0.0382760853635132	1.1	0.116987187387052	0.0536433459532489	0.797650597568501	0.0058	0.0067	0.0905	0.0103	0.0396	0.01	0.0094	0.024	0.002	0.0319	0.0384	0.1509	0.0044	0.0386	0.1321	0.01	0.0097	0.0038	0.0021	0.0131	0.0112	0.1403	0.0251	0.1376	0.0455	0.0026
12	rs681387	52946346	1.07	0.0382760853635132	1.1	0.116987187387052	0.0536089457828532	0.794442127616285	0.0058	0.0067	0.0905	0.0103	0.0395	0.01	0.0094	0.024	0.002	0.0319	0.0384	0.1509	0.0044	0.0386	0.1321	0.01	0.0097	0.0038	0.0021	0.0131	0.0112	0.1403	0.0251	0.1376	0.0455	0.0026
12	rs74095120	52946385	1.07	0.0382760853635132	1.1	0.116987187387052	0.0544386326366099	0.800402902489391	0.0058	0.0067	0.0905	0.0103	0.0395	0.01	0.0094	0.024	0.002	0.0319	0.0384	0.1509	0.0044	0.0386	0.1321	0.01	0.0097	0.0038	0.0021	0.0131	0.0112	0.1403	0.0251	0.1376	0.0455	0.0026
12	rs665470	52946498	1.07	0.0382760853635132	1.1	0.116987187387052	0.056925348029573	0.82480155043396	0.0058	0.0067	0.0905	0.0103	0.0395	0.01	0.0094	0.024	0.002	0.0319	0.0384	0.1509	0.0044	0.0386	0.1321	0.01	0.0097	0.0038	0.0021	0.0131	0.0112	0.1403	0.0251	0.1376	0.0455	0.0026
12	rs665522	52946543	1.07	0.0382760853635132	1.1	0.116987187387052	0.0560173406689092	0.836826693476414	0.0058	0.0067	0.0905	0.0103	0.0395	0.01	0.0094	0.024	0.002	0.0319	0.0384	0.1509	0.0043	0.0386	0.1321	0.01	0.0097	0.0038	0.0021	0.0131	0.0113	0.1403	0.0251	0.1376	0.0455	0.0026
12	rs74095123	52946825	1.07	0.0382760853635132	1.1	0.116987187387052	0.0698333238575931	0.996903431566367	0.0058	0.0067	0.0905	0.0103	0.0395	0.01	0.0094	0.024	0.002	0.0318	0.0384	0.1509	0.0043	0.0386	0.132	0.01	0.0097	0.0038	0.0021	0.0131	0.0113	0.1403	0.025	0.1376	0.0455	0.0026
12	rs75971635	52950244	1.07	0.0382760853635132	1.1	0.116987187387052	0.095873129150512	1.0346206859143	0.0058	0.0066	0.091	0.0104	0.0393	0.0103	0.0094	0.0238	0.0019	0.0314	0.0384	0.1518	0.0042	0.0382	0.1318	0.01	0.0099	0.0037	0.0021	0.0131	0.0114	0.1402	0.0246	0.1383	0.0451	0.0024
12	rs56229637	52953844	1.09	0.0244129772860817	1.1	0.116987187387052	0.189327134849722	1.20605470862891	0.0055	0.0063	0.0908	0.0104	0.0385	0.0111	0.0097	0.0234	0.0017	0.0303	0.0384	0.1551	0.0037	0.0378	0.1306	0.0101	0.0104	0.0032	0.0017	0.0135	0.012	0.1414	0.0228	0.1407	0.0435	0.0021
12	rs679724	52959576	1.09	0.0244129772860817	1.09	0.136985182682918	0.112363134473048	1.18637014591769	0.0055	0.0062	0.0907	0.0105	0.0384	0.0113	0.0097	0.0233	0.0017	0.0301	0.0385	0.1558	0.0036	0.038	0.1304	0.0101	0.0105	0.0032	0.0017	0.0136	0.0122	0.1416	0.0225	0.141	0.0431	0.0021
12	rs80347085	52960836	1.09	0.0244129772860817	1.09	0.136985182682918	0.103954183279288	1.02657335890734	0.0055	0.0061	0.0907	0.0105	0.0384	0.0113	0.0097	0.0233	0.0017	0.0301	0.0385	0.1558	0.0036	0.038	0.1305	0.0101	0.0105	0.0031	0.0017	0.0136	0.0122	0.1416	0.0225	0.1411	0.0431	0.0021
12	rs75004274	52960884	1.09	0.0244129772860817	1.1	0.116987187387052	0.105013047076644	1.02914720223088	0.0055	0.0061	0.0907	0.0105	0.0384	0.0113	0.0097	0.0233	0.0017	0.0301	0.0385	0.1558	0.0036	0.038	0.1305	0.0101	0.0105	0.0031	0.0017	0.0136	0.0122	0.1416	0.0225	0.1411	0.0431	0.0021
12	rs79199336	52961710	1.09	0.0244129772860817	1.1	0.116987187387052	0.0971831699996141	0.938551978542668	0.0055	0.0061	0.0907	0.0105	0.0384	0.0113	0.0097	0.0233	0.0017	0.03	0.0385	0.1558	0.0036	0.038	0.1305	0.0101	0.0105	0.0031	0.0017	0.0136	0.0123	0.1416	0.0225	0.141	0.0431	0.0021
12	rs118113109	52961980	1.09	0.0244129772860817	1.1	0.116987187387052	0.101960711768999	0.990670155276422	0.0055	0.0061	0.0907	0.0105	0.0384	0.0113	0.0097	0.0233	0.0017	0.03	0.0385	0.1558	0.0036	0.038	0.1305	0.0101	0.0105	0.0031	0.0017	0.0136	0.0123	0.1415	0.0225	0.141	0.0431	0.0021
12	rs143856828	52962167	1.09	0.0244129772860817	1.1	0.116987187387052	0.103875037490147	0.987157291840892	0.0054	0.0061	0.0907	0.0105	0.0384	0.0113	0.0097	0.0233	0.0017	0.03	0.0385	0.1558	0.0036	0.038	0.1305	0.0101	0.0105	0.0031	0.0017	0.0136	0.0123	0.1415	0.0225	0.141	0.0431	0.0021
12	rs73107558	52963779	1.09	0.0244129772860817	1.1	0.116987187387052	0.0911811331946226	1.00859106264655	0.0052	0.0059	0.0909	0.0108	0.0383	0.0117	0.0099	0.0233	0.0016	0.0299	0.0384	0.1557	0.0033	0.0389	0.1305	0.0103	0.0107	0.0028	0.0015	0.0133	0.0125	0.1413	0.0224	0.1411	0.043	0.0019
12	rs653189	52964924	1.09	0.0244129772860817	1.1	0.116987187387052	0.0615179848605614	0.994345275460739	0.0052	0.0059	0.091	0.0108	0.0383	0.0118	0.0099	0.0233	0.0016	0.0298	0.0385	0.1558	0.003	0.0391	0.1306	0.0103	0.0107	0.0028	0.0016	0.0133	0.0126	0.1413	0.0224	0.1412	0.043	0.0019
12	rs73107567	52964978	1.09	0.0244129772860817	1.1	0.116987187387052	0.0608981949654626	1.01147696472502	0.0052	0.0059	0.091	0.0108	0.0384	0.0118	0.0099	0.0232	0.0016	0.0298	0.0385	0.1558	0.003	0.0391	0.1306	0.0103	0.0107	0.0028	0.0016	0.0133	0.0126	0.1413	0.0224	0.1412	0.043	0.0019
12	rs670741	52965173	1.09	0.0244129772860817	1.1	0.116987187387052	0.0569790633164049	0.940132714826823	0.0052	0.006	0.091	0.0108	0.0385	0.0118	0.0099	0.0232	0.0016	0.0298	0.0385	0.1558	0.003	0.0391	0.1306	0.0103	0.0107	0.0028	0.0016	0.0133	0.0126	0.1413	0.0224	0.1412	0.0428	0.0019
12	rs73320318	52966249	1.09	0.0244129772860817	1.1	0.116987187387052	0.0531459885131638	0.884346418402834	0.0052	0.006	0.0911	0.0108	0.0385	0.0118	0.0099	0.0232	0.0016	0.0298	0.0385	0.1558	0.003	0.0391	0.1306	0.0103	0.0107	0.0028	0.0016	0.0133	0.0126	0.1413	0.0224	0.1413	0.0428	0.0019
12	rs11170177	52966428	1.09	0.0244129772860817	1.1	0.116987187387052	0.0533685581225239	0.8913796760255	0.0052	0.006	0.0911	0.0108	0.0385	0.0118	0.0099	0.0232	0.0016	0.0298	0.0385	0.1558	0.003	0.0391	0.1306	0.0102	0.0107	0.0028	0.0016	0.0133	0.0126	0.1413	0.0224	0.1413	0.0428	0.0019
12	rs73107581	52967117	1.09	0.0244129772860817	1.1	0.116987187387052	0.0536605515792624	0.898424213119175	0.0052	0.006	0.0911	0.0108	0.0385	0.0117	0.0099	0.0232	0.0016	0.0298	0.0384	0.1558	0.003	0.039	0.1306	0.0102	0.0107	0.0028	0.0016	0.0133	0.0126	0.1413	0.0224	0.1413	0.0428	0.0019
12	rs7958736	52968378	1.09	0.0244129772860817	1.1	0.116987187387052	0.0516221704782474	0.870469773152923	0.0052	0.006	0.0911	0.0108	0.0385	0.0117	0.01	0.0232	0.0016	0.0298	0.0384	0.1558	0.0029	0.039	0.1306	0.0102	0.0107	0.0028	0.0016	0.0133	0.0127	0.1414	0.0224	0.1413	0.0427	0.0019
12	rs111629690	52970860	1.09	0.0244129772860817	1.1	0.116987187387052	0.0554701606021511	0.839143380416342	0.0051	0.006	0.091	0.0109	0.0385	0.0117	0.0101	0.0232	0.0016	0.0298	0.0384	0.1559	0.0029	0.0389	0.1305	0.0102	0.0107	0.0028	0.0016	0.0133	0.0127	0.1414	0.0224	0.1413	0.0426	0.0019
12	rs596281	52971418	1.09	0.0244129772860817	1.1	0.116987187387052	0.0540573011709006	0.831734691962987	0.0051	0.006	0.091	0.011	0.0385	0.0117	0.0101	0.0232	0.0016	0.0298	0.0383	0.156	0.0029	0.0389	0.1305	0.0101	0.0107	0.0028	0.0016	0.0133	0.0127	0.1414	0.0224	0.1413	0.0426	0.0019
12	rs55825669	52975633	1.09	0.0244129772860817	1.1	0.116987187387052	0.0583329246047147	0.828497713600173	0.0051	0.006	0.0915	0.0111	0.0384	0.0116	0.0102	0.023	0.0016	0.0297	0.038	0.1563	0.0029	0.0388	0.1305	0.0098	0.0107	0.0028	0.0016	0.0133	0.0128	0.1417	0.0223	0.1415	0.0425	0.0019
12	rs7310138	52981627	1.09	0.0244129772860817	1.1	0.116987187387052	0.0621608984049929	0.885127331605742	0.0051	0.006	0.092	0.0113	0.0381	0.0116	0.0103	0.0227	0.0016	0.029	0.0373	0.1572	0.003	0.0385	0.1305	0.0098	0.0108	0.003	0.0016	0.0134	0.0128	0.1416	0.0222	0.1421	0.0422	0.0019
12	rs77834980	52983882	1.09	0.0244129772860817	1.1	0.116987187387052	0.0548217583162424	0.871715273772542	0.0051	0.006	0.092	0.0113	0.0381	0.0116	0.0103	0.0227	0.0016	0.0289	0.0372	0.1572	0.003	0.0385	0.1305	0.0098	0.0108	0.003	0.0016	0.0134	0.0129	0.1416	0.0222	0.1421	0.0421	0.0019
12	rs75211079	52984593	1.09	0.0244129772860817	1.1	0.116987187387052	0.0545081583089507	0.862538315704006	0.0051	0.006	0.092	0.0113	0.0381	0.0116	0.0103	0.0227	0.0016	0.0289	0.0372	0.1572	0.003	0.0385	0.1305	0.0098	0.0108	0.003	0.0016	0.0134	0.0129	0.1416	0.0222	0.1421	0.0421	0.0019
12	rs12818575	52984620	1.09	0.0244129772860817	1.11	0.0992615496976265	0.0545951488357008	0.861916872470796	0.0051	0.006	0.092	0.0113	0.0381	0.0116	0.0103	0.0227	0.0016	0.0289	0.0372	0.1572	0.003	0.0386	0.1305	0.0098	0.0108	0.003	0.0016	0.0134	0.0129	0.1416	0.0222	0.1422	0.0421	0.0019
12	rs73320351	52985313	1.09	0.0244129772860817	1.11	0.0992615496976265	0.0544733880575365	0.856328042244188	0.0051	0.006	0.092	0.0113	0.0381	0.0116	0.0103	0.0227	0.0016	0.0289	0.0372	0.1572	0.003	0.0386	0.1305	0.0098	0.0108	0.003	0.0016	0.0134	0.0129	0.1416	0.0222	0.1422	0.0421	0.0019
12	rs12833456	52986187	1.09	0.0244129772860817	1.11	0.0992615496976265	0.053970884842495	0.844863565507892	0.0051	0.006	0.092	0.0113	0.0381	0.0116	0.0103	0.0227	0.0016	0.0289	0.0372	0.1572	0.003	0.0386	0.1305	0.0098	0.0109	0.003	0.0016	0.0134	0.0129	0.1416	0.0222	0.1422	0.0421	0.0019
12	rs7295084	52990150	1.09	0.0244129772860817	1.11	0.0992615496976265	0.053128893581564	0.818034279185622	0.0051	0.006	0.092	0.0113	0.0381	0.0116	0.0103	0.0227	0.0016	0.0289	0.0372	0.1572	0.003	0.0385	0.1305	0.0098	0.0109	0.003	0.0016	0.0134	0.0129	0.1416	0.0222	0.1421	0.0421	0.0019
12	rs11170187	52992812	1.09	0.0244129772860817	1.11	0.0992615496976265	0.0529752050036465	0.818495311399755	0.0051	0.006	0.0921	0.0113	0.0381	0.0116	0.0103	0.0227	0.0016	0.0289	0.0372	0.1572	0.003	0.0385	0.1305	0.0098	0.0109	0.003	0.0016	0.0134	0.0129	0.1416	0.0222	0.1421	0.0421	0.0019
12	rs7960040	52993534	1.09	0.0244129772860817	1.11	0.0992615496976265	0.0665272618860262	0.793678612483421	0.0051	0.006	0.0921	0.0114	0.0381	0.0116	0.0104	0.0227	0.002	0.0289	0.0372	0.1567	0.0032	0.0385	0.1305	0.0098	0.011	0.003	0.0016	0.0134	0.0128	0.1415	0.0222	0.1421	0.0421	0.0019
12	rs56207115	52994896	1.09	0.0244129772860817	1.11	0.0992615496976265	0.0674440088078658	0.795205799171143	0.0051	0.006	0.0921	0.0114	0.0381	0.0117	0.0104	0.0226	0.002	0.0289	0.0372	0.1567	0.0033	0.0385	0.1304	0.0098	0.0111	0.003	0.0016	0.0134	0.0128	0.1415	0.0221	0.1421	0.0419	0.0019
12	rs7956271	52995898	1.09	0.0244129772860817	1.11	0.0992615496976265	0.0685509160834329	0.797344910422434	0.0051	0.006	0.0922	0.0115	0.038	0.0117	0.0104	0.0226	0.002	0.0289	0.0371	0.1567	0.0033	0.0385	0.1304	0.0099	0.0112	0.003	0.0016	0.0134	0.0128	0.1415	0.0221	0.1421	0.0417	0.0019
12	rs78076535	53002697	1.09	0.0244129772860817	1.11	0.0992615496976265	0.073413756389803	0.815576365182048	0.0051	0.006	0.0922	0.0115	0.038	0.0116	0.0104	0.0226	0.002	0.0289	0.0371	0.1567	0.0033	0.0385	0.1304	0.0098	0.0112	0.003	0.0016	0.0135	0.0128	0.1415	0.0221	0.1422	0.0417	0.0019
12	rs35417182	53012128	1.09	0.0244129772860817	1.11	0.0992615496976265	0.0740714674342543	0.797650597568501	0.005	0.0059	0.0928	0.0117	0.0382	0.0117	0.0105	0.0226	0.002	0.0292	0.0368	0.1569	0.0032	0.0383	0.1303	0.0097	0.0111	0.003	0.0015	0.0135	0.0129	0.1411	0.0221	0.142	0.0418	0.0018
12	rs17117158	53020844	1.09	0.0244129772860817	1.11	0.0992615496976265	0.0706143461834202	0.76190557925341	0.005	0.0059	0.0929	0.0118	0.0382	0.0118	0.0105	0.0226	0.002	0.0293	0.0367	0.157	0.0031	0.0382	0.1303	0.0096	0.0111	0.003	0.0015	0.0135	0.013	0.141	0.0221	0.1419	0.0418	0.0018
12	rs2256811	53022005	1.09	0.0244129772860817	1.12	0.083651866997597	0.0657367577576741	0.738374838822801	0.005	0.0059	0.0929	0.0118	0.0382	0.0118	0.0106	0.0226	0.002	0.0293	0.0367	0.157	0.0031	0.0382	0.1303	0.0096	0.0111	0.003	0.0015	0.0135	0.013	0.141	0.0221	0.1418	0.0418	0.0018
12	rs629487	53023068	1.09	0.0244129772860817	1.12	0.083651866997597	0.0618010793649599	0.704428228863888	0.005	0.0059	0.0929	0.0118	0.0382	0.0118	0.0106	0.0226	0.002	0.0293	0.0367	0.157	0.0031	0.0381	0.1303	0.0097	0.0111	0.003	0.0015	0.0135	0.013	0.141	0.0221	0.1418	0.0418	0.0018
12	rs59950656	53025157	1.09	0.0244129772860817	1.12	0.083651866997597	0.0724867489802085	0.72876824348033	0.005	0.0059	0.0929	0.0119	0.0383	0.0118	0.0106	0.0227	0.002	0.0293	0.0368	0.157	0.003	0.0381	0.1303	0.0097	0.0111	0.003	0.0014	0.0135	0.013	0.141	0.0221	0.1417	0.0418	0.0018
12	rs112654292	53030490	1.09	0.0244129772860817	1.12	0.083651866997597	0.0966023515963167	0.816651510829801	0.005	0.0059	0.0928	0.0119	0.0383	0.0119	0.0107	0.0227	0.002	0.0294	0.0367	0.1576	0.003	0.0382	0.1302	0.0097	0.0111	0.0029	0.0014	0.0136	0.0132	0.1406	0.022	0.1414	0.0416	0.0018
12	rs12423256	53033600	1.09	0.0244129772860817	1.12	0.083651866997597	0.0906958603546572	0.754346163978504	0.005	0.0059	0.0928	0.0119	0.0383	0.0119	0.0107	0.0227	0.002	0.0294	0.0367	0.1577	0.003	0.0382	0.1301	0.0097	0.0111	0.0029	0.0014	0.0136	0.0133	0.1405	0.0219	0.1414	0.0416	0.0018
12	rs34251161	53037350	1.1	0.0192206709224904	1.12	0.083651866997597	0.103427253232899	0.672904582803007	0.0052	0.0055	0.093	0.0124	0.0383	0.0121	0.0113	0.0224	0.0018	0.0295	0.0364	0.159	0.0027	0.0382	0.1299	0.01	0.0114	0.0025	0.0014	0.0135	0.0136	0.1391	0.0217	0.1423	0.0406	0.0015
12	rs12424372	53037772	1.1	0.0192206709224904	1.13	0.0699995683306186	0.113279214148311	0.621257737629935	0.0053	0.0055	0.093	0.0126	0.0383	0.0123	0.0116	0.0224	0.0018	0.0294	0.0363	0.1592	0.0026	0.0381	0.1296	0.0102	0.0116	0.0023	0.0014	0.0136	0.0138	0.1387	0.0217	0.1427	0.0402	0.0015
12	rs117041267	53038588	1.1	0.0192206709224904	1.13	0.0699995683306186	0.0874156952008766	0.524344261703423	0.0054	0.0054	0.0933	0.0125	0.0379	0.0125	0.0119	0.0219	0.0016	0.0294	0.0362	0.159	0.0024	0.0383	0.1293	0.0104	0.0117	0.0023	0.0013	0.0135	0.0139	0.1395	0.0218	0.143	0.0398	0.0014
12	rs2232553	53042918	1.09	0.0244129772860817	1.13	0.0699995683306186	0.110819053376275	0.495560573879365	0.0057	0.0054	0.0938	0.0122	0.0371	0.013	0.0126	0.0209	0.0011	0.0293	0.0361	0.1581	0.0019	0.0394	0.1295	0.0108	0.0121	0.0021	0.0012	0.0131	0.0143	0.1412	0.0216	0.1429	0.0387	0.0012
12	rs638043	53044267	1.08	0.0307113420574436	1.13	0.0699995683306186	0.114227848125109	0.535190432221631	0.0057	0.0053	0.0938	0.0122	0.0369	0.0132	0.0128	0.0206	0.0011	0.0293	0.0361	0.158	0.0018	0.0396	0.1296	0.0109	0.0122	0.0021	0.0011	0.013	0.0144	0.1415	0.0216	0.1428	0.0385	0.0011
12	rs11170217	53045003	1.08	0.0307113420574436	1.13	0.0699995683306186	0.0629611847505326	0.43478016005149	0.0058	0.0053	0.094	0.0122	0.0368	0.0132	0.013	0.0206	0.001	0.0293	0.0361	0.1582	0.0018	0.0397	0.1297	0.0111	0.0123	0.002	0.0011	0.013	0.0143	0.1414	0.0216	0.1427	0.0385	0.0011
12	rs2634041	53045626	1.08	0.0307113420574436	1.12	0.083651866997597	0.0581875050956461	0.43504443791788	0.0058	0.0053	0.0939	0.0122	0.0369	0.0132	0.0131	0.0205	0.001	0.0293	0.036	0.1582	0.0018	0.0397	0.1298	0.0111	0.0123	0.002	0.0012	0.013	0.0142	0.1414	0.0216	0.1429	0.0385	0.0011
12	rs11542316	53049928	1.08	0.0307113420574436	1.12	0.083651866997597	0.0625983144201758	0.467737045518992	0.0058	0.0052	0.0939	0.0122	0.0369	0.013	0.0131	0.0204	0.001	0.0292	0.0361	0.1581	0.0016	0.0395	0.1307	0.011	0.0123	0.0019	0.0011	0.013	0.014	0.1416	0.0214	0.1433	0.0386	0.0011
12	rs10506310	53054269	1.08	0.0307113420574436	1.13	0.0699995683306186	0.0641355463880078	0.478003578506947	0.0058	0.0053	0.0938	0.0122	0.037	0.0129	0.0131	0.0203	0.001	0.0291	0.036	0.1581	0.0016	0.0395	0.131	0.0111	0.0123	0.0019	0.0011	0.013	0.0139	0.1416	0.0214	0.1434	0.0385	0.0012
12	rs76080889	53058422	1.08	0.0307113420574436	1.12	0.083651866997597	0.0643682513106772	0.476784787544889	0.0058	0.0053	0.0939	0.0122	0.037	0.0129	0.0131	0.0203	0.001	0.0291	0.0359	0.1581	0.0016	0.0395	0.131	0.0111	0.0122	0.0019	0.0011	0.013	0.0138	0.1416	0.0214	0.1435	0.0385	0.0012
12	rs56059080	53067207	1.08	0.0307113420574436	1.12	0.083651866997597	0.0611043308929377	0.495697307837316	0.0057	0.0054	0.0941	0.0122	0.037	0.0129	0.013	0.0203	0.001	0.0289	0.0357	0.1579	0.0016	0.0395	0.1313	0.0112	0.0122	0.0019	0.001	0.013	0.0137	0.1416	0.0213	0.1439	0.0385	0.0013
12	rs14024	53069014	1.08	0.0307113420574436	1.12	0.083651866997597	0.0560173406689092	0.518665431578416	0.0057	0.0054	0.0941	0.0122	0.037	0.0129	0.013	0.0203	0.001	0.0289	0.0356	0.1579	0.0016	0.0394	0.1313	0.0112	0.0122	0.0019	0.001	0.013	0.0137	0.1416	0.0213	0.1441	0.0385	0.0013
12	rs17678945	53070174	1.08	0.0307113420574436	1.11	0.0992615496976265	0.052397294043503	0.522957750860194	0.0057	0.0054	0.0942	0.0122	0.037	0.0129	0.0129	0.0203	0.001	0.0289	0.0356	0.1579	0.0016	0.0394	0.1314	0.0112	0.0121	0.002	0.001	0.013	0.0137	0.1414	0.0213	0.1441	0.0385	0.0014
12	rs2741159	53071382	1.08	0.0307113420574436	1.12	0.083651866997597	0.0505400817437503	0.532264863736401	0.0057	0.0054	0.0942	0.0122	0.037	0.0129	0.0128	0.0203	0.001	0.0289	0.0356	0.1579	0.0016	0.0394	0.1314	0.0112	0.0121	0.002	0.001	0.013	0.0137	0.1414	0.0213	0.1441	0.0385	0.0014
12	rs828367	53074058	1.08	0.0307113420574436	1.12	0.083651866997597	0.0510375912959702	0.534354148285541	0.0057	0.0054	0.0942	0.0122	0.037	0.0129	0.0129	0.0203	0.001	0.0289	0.0356	0.1579	0.0016	0.0394	0.1314	0.0112	0.0121	0.002	0.001	0.013	0.0137	0.1414	0.0213	0.1441	0.0385	0.0014
12	rs73094649	53075360	1.08	0.0307113420574436	1.12	0.083651866997597	0.0503090322679131	0.538538814758869	0.0057	0.0054	0.0942	0.0122	0.037	0.0129	0.0128	0.0203	0.001	0.0289	0.0356	0.158	0.0016	0.0394	0.1314	0.0112	0.0121	0.002	0.001	0.013	0.0137	0.1414	0.0213	0.1441	0.0385	0.0013
12	rs75194939	53084267	1.08	0.0307113420574436	1.12	0.083651866997597	0.0508547902242742	0.540354684006104	0.0057	0.0054	0.0941	0.0122	0.037	0.0129	0.0129	0.0204	0.001	0.0288	0.0356	0.1581	0.0016	0.0394	0.1316	0.0112	0.0121	0.002	0.001	0.013	0.0137	0.1412	0.0213	0.1442	0.0386	0.0013
12	rs636127	53085089	1.08	0.0307113420574436	1.12	0.083651866997597	0.0508381938257606	0.535329844498325	0.0057	0.0054	0.0941	0.0122	0.0369	0.0129	0.0129	0.0204	0.001	0.0288	0.0355	0.1581	0.0016	0.0394	0.1316	0.0112	0.0121	0.002	0.001	0.013	0.0137	0.1412	0.0213	0.1442	0.0386	0.0013
12	rs10783528	53088484	1.08	0.0307113420574436	1.11	0.0992615496976265	0.050507031013448	0.543711031230081	0.0057	0.0055	0.0941	0.0122	0.0369	0.0129	0.0129	0.0204	0.001	0.0288	0.0355	0.1582	0.0016	0.0394	0.1318	0.0112	0.012	0.002	0.001	0.013	0.0137	0.1411	0.0213	0.1442	0.0386	0.0013
12	rs1567759	53091566	1.08	0.0307113420574436	1.11	0.0992615496976265	0.0540054402736803	0.529204274829661	0.0056	0.0055	0.094	0.0122	0.0369	0.013	0.0129	0.0204	0.001	0.0287	0.0354	0.1582	0.0016	0.0394	0.1318	0.0113	0.012	0.002	0.001	0.013	0.0137	0.141	0.0212	0.1444	0.0386	0.0013
12	rs668313	53091676	1.08	0.0307113420574436	1.11	0.0992615496976265	0.0566215980448657	0.519357139682477	0.0056	0.0054	0.094	0.0122	0.0369	0.013	0.0129	0.0204	0.001	0.0287	0.0354	0.1582	0.0016	0.0394	0.1317	0.0113	0.012	0.002	0.001	0.013	0.0137	0.141	0.0212	0.1445	0.0386	0.0013
12	rs1877549	53094939	1.07	0.0382760853635132	1.11	0.0992615496976265	0.0496364838285618	0.511209820263603	0.0056	0.0054	0.0941	0.012	0.0371	0.0133	0.0128	0.0204	0.0011	0.0286	0.0353	0.1583	0.0015	0.0394	0.132	0.0114	0.0119	0.002	0.001	0.013	0.0137	0.1405	0.0213	0.1444	0.0388	0.0013
12	rs56319121	53098285	1.07	0.0382760853635132	1.11	0.0992615496976265	0.0469126206321413	0.504605596877098	0.0056	0.0054	0.0945	0.0119	0.0372	0.0134	0.0127	0.0206	0.0011	0.0288	0.0353	0.1581	0.0014	0.0394	0.1322	0.0115	0.0117	0.0019	0.001	0.013	0.0137	0.1398	0.0213	0.1443	0.0391	0.0013
12	rs73094692	53098986	1.07	0.0382760853635132	1.11	0.0992615496976265	0.0519245559462112	0.505429932930083	0.0057	0.0053	0.0934	0.0119	0.037	0.0135	0.0127	0.0206	0.0011	0.029	0.035	0.1584	0.0013	0.0397	0.1321	0.0115	0.0117	0.002	0.0011	0.0131	0.0137	0.1404	0.0214	0.1443	0.0392	0.0012
12	rs678069	53102196	1.07	0.0382760853635132	1.11	0.0992615496976265	0.0484059031844528	0.497202017307601	0.0057	0.0053	0.0941	0.0118	0.037	0.0136	0.0127	0.0208	0.0011	0.029	0.0351	0.1584	0.0013	0.0395	0.1324	0.0114	0.0115	0.0019	0.001	0.0132	0.0138	0.1394	0.0214	0.1441	0.0393	0.0012
12	rs61927664	53104429	1.07	0.0382760853635132	1.12	0.083651866997597	0.0491158013442697	0.493237574121191	0.0057	0.0053	0.0944	0.0118	0.0369	0.0136	0.0126	0.0208	0.0011	0.029	0.0351	0.1585	0.0014	0.0392	0.1325	0.0113	0.0115	0.0019	0.001	0.0133	0.0138	0.1392	0.0215	0.1444	0.0393	0.0012
12	rs61927678	53105133	1.07	0.0382760853635132	1.12	0.083651866997597	0.0497999575847439	0.493510723174862	0.0057	0.0053	0.0944	0.0118	0.0369	0.0136	0.0126	0.0208	0.0011	0.029	0.0351	0.1585	0.0014	0.0391	0.1324	0.0113	0.0115	0.0019	0.001	0.0133	0.0138	0.1392	0.0215	0.1445	0.0393	0.0012
12	rs10506313	53120545	1.07	0.0382760853635132	1.12	0.083651866997597	0.0569611544741204	0.507904988062322	0.0057	0.0053	0.0953	0.0118	0.0368	0.0134	0.0125	0.0206	0.001	0.0291	0.035	0.1586	0.0014	0.0382	0.1324	0.011	0.0115	0.0018	0.001	0.0135	0.0139	0.1387	0.0217	0.1455	0.0391	0.0012
12	rs864344	53121995	1.07	0.0382760853635132	1.12	0.083651866997597	0.0542477428153461	0.519218779517228	0.0057	0.0053	0.0954	0.0118	0.0368	0.0134	0.0125	0.0206	8e-04	0.0291	0.035	0.1588	0.0014	0.038	0.1324	0.011	0.0115	0.0018	0.001	0.0135	0.0139	0.1387	0.0217	0.1458	0.0391	0.0012
12	rs58819290	53122356	1.07	0.0382760853635132	1.13	0.0699995683306186	0.0549265589256717	0.518527117784857	0.0057	0.0053	0.0954	0.0118	0.0368	0.0134	0.0125	0.0206	8e-04	0.0291	0.035	0.1588	0.0014	0.038	0.1324	0.011	0.0115	0.0018	0.001	0.0135	0.0139	0.1387	0.0217	0.1458	0.039	0.0012
12	rs79339353	53123407	1.07	0.0382760853635132	1.13	0.0699995683306186	0.0463179239569251	0.520741250724845	0.0057	0.0053	0.0955	0.0117	0.0368	0.0134	0.0123	0.0207	8e-04	0.0292	0.035	0.1586	0.0016	0.0377	0.1325	0.011	0.0117	0.0018	0.001	0.0135	0.014	0.1386	0.0218	0.1457	0.0389	0.0013
12	rs55912980	53124081	1.07	0.0382760853635132	1.13	0.0699995683306186	0.0396753431849649	0.527258924046138	0.0058	0.0053	0.0957	0.0116	0.0368	0.0133	0.0121	0.0207	9e-04	0.0292	0.0351	0.1583	0.0019	0.0374	0.1325	0.011	0.0119	0.0019	0.001	0.0135	0.014	0.1385	0.0218	0.1455	0.0389	0.0015
12	rs11170250	53125123	1.07	0.0382760853635132	1.13	0.0699995683306186	0.0389233693836245	0.525315366354696	0.0059	0.0053	0.0957	0.0115	0.0368	0.0133	0.0121	0.0208	0.001	0.0292	0.0351	0.1582	0.002	0.0372	0.1325	0.011	0.0119	0.0019	0.0011	0.0136	0.0141	0.1384	0.0218	0.1454	0.0387	0.0015
12	rs75270518	53133617	1.07	0.0382760853635132	1.13	0.0699995683306186	0.0390618762668224	0.542731565370679	0.006	0.0053	0.0958	0.0116	0.0368	0.0134	0.0121	0.0209	0.0011	0.0292	0.0351	0.158	0.0022	0.037	0.1324	0.011	0.0119	0.002	0.0011	0.0136	0.0141	0.1383	0.0219	0.1453	0.0385	0.0016
12	rs10735845	53135212	1.07	0.0382760853635132	1.13	0.0699995683306186	0.0378817712649095	0.542731565370679	0.006	0.0053	0.0958	0.0116	0.0368	0.0134	0.0121	0.021	0.0011	0.0292	0.0351	0.158	0.0022	0.037	0.1324	0.011	0.0119	0.002	0.0011	0.0136	0.0141	0.1382	0.0219	0.1453	0.0386	0.0016
12	rs12371323	53143600	1.07	0.0382760853635132	1.13	0.0699995683306186	0.0412523477537079	0.522403404374063	0.0059	0.0053	0.0958	0.012	0.0369	0.0136	0.012	0.021	0.0011	0.0292	0.0352	0.1582	0.0022	0.037	0.1321	0.0109	0.012	0.0019	0.0012	0.0137	0.0141	0.1379	0.022	0.1448	0.0385	0.0017
12	rs11170264	53146649	1.07	0.0382760853635132	1.13	0.0699995683306186	0.0423126014068202	0.526564590163314	0.0059	0.0053	0.0958	0.0121	0.0369	0.0137	0.012	0.021	0.0011	0.0292	0.0352	0.1583	0.0022	0.037	0.132	0.0109	0.012	0.0019	0.0012	0.0137	0.0141	0.1378	0.022	0.1447	0.0385	0.0017
12	rs113835927	53150680	1.07	0.0382760853635132	1.13	0.0699995683306186	0.0396613275683493	0.512726345200996	0.0059	0.0053	0.0958	0.0121	0.0369	0.0137	0.012	0.021	0.0011	0.0292	0.0353	0.1584	0.0022	0.037	0.1319	0.0109	0.012	0.002	0.0012	0.0137	0.0141	0.1377	0.022	0.1446	0.0385	0.0017
12	rs75895932	53152278	1.07	0.0382760853635132	1.13	0.0699995683306186	0.0387576086174346	0.513002198907397	0.0059	0.0053	0.0958	0.0121	0.0369	0.0137	0.012	0.021	0.0011	0.0292	0.0353	0.1584	0.0022	0.037	0.1319	0.0109	0.012	0.002	0.0012	0.0137	0.0141	0.1377	0.022	0.1446	0.0385	0.0017
12	rs2037432	53153280	1.07	0.0382760853635132	1.13	0.0699995683306186	0.0375568889797461	0.518112232096857	0.0059	0.0053	0.0959	0.012	0.0369	0.0137	0.012	0.021	0.0011	0.0292	0.0353	0.1584	0.0022	0.037	0.1319	0.0109	0.012	0.002	0.0012	0.0137	0.0141	0.1377	0.022	0.1445	0.0385	0.0017
12	rs2885619	53158567	1.07	0.0382760853635132	1.13	0.0699995683306186	0.0371401085742306	0.509969872476726	0.0059	0.0053	0.0959	0.012	0.0369	0.0137	0.012	0.0211	0.0011	0.0292	0.0353	0.1584	0.0022	0.0371	0.1319	0.0109	0.012	0.002	0.0012	0.0138	0.0141	0.1377	0.022	0.1445	0.0384	0.0017
12	rs10732737	53160603	1.07	0.0382760853635132	1.12	0.083651866997597	0.0397174104918514	0.51521037583854	0.0059	0.0053	0.096	0.012	0.0369	0.0136	0.0119	0.0211	0.0012	0.0292	0.0354	0.1578	0.0025	0.037	0.1329	0.0109	0.0119	0.0021	0.0013	0.0139	0.0141	0.1375	0.022	0.1438	0.0382	0.0018
12	rs117947100	53161161	1.07	0.0382760853635132	1.12	0.083651866997597	0.0432424852769157	0.526981163033203	0.0059	0.0053	0.0962	0.0119	0.0371	0.0136	0.0118	0.0215	0.0012	0.0292	0.0356	0.1576	0.0026	0.037	0.1334	0.0109	0.0119	0.002	0.0013	0.0139	0.0141	0.1371	0.0218	0.1432	0.0379	0.0019
12	rs2280480	53162528	1.06	0.0472756964826134	1.12	0.083651866997597	0.0464426955958133	0.511209820263603	0.006	0.0054	0.0966	0.0116	0.0375	0.0137	0.0115	0.022	0.0013	0.0293	0.0359	0.1575	0.0028	0.0369	0.1342	0.0109	0.0119	0.0019	0.0014	0.0138	0.0142	0.1366	0.0216	0.1422	0.0374	0.002
12	rs11170271	53167395	1.06	0.0472756964826134	1.12	0.083651866997597	0.045297233905929	0.533936128374853	0.006	0.0055	0.0966	0.0115	0.0376	0.0136	0.0115	0.0221	0.0013	0.0294	0.0359	0.1575	0.0028	0.0367	0.1343	0.0109	0.012	0.0018	0.0014	0.014	0.0141	0.1365	0.0215	0.1419	0.0373	0.0021
12	rs10876341	53168162	1.06	0.0472756964826134	1.12	0.083651866997597	0.0438100660168002	0.533378895195939	0.006	0.0055	0.0965	0.0115	0.0378	0.0136	0.0115	0.0221	0.0013	0.0294	0.0359	0.1574	0.0028	0.0367	0.1343	0.0109	0.012	0.0018	0.0014	0.014	0.0141	0.1366	0.0215	0.1418	0.0373	0.002
12	rs76168682	53169860	1.06	0.0472756964826134	1.12	0.083651866997597	0.044065621651885	0.533936128374853	0.006	0.0055	0.0967	0.0115	0.0378	0.0136	0.0115	0.0221	0.0014	0.0294	0.0359	0.1574	0.0028	0.0367	0.1343	0.011	0.012	0.0018	0.0014	0.014	0.0141	0.1364	0.0215	0.1417	0.0373	0.0021
12	rs6580908	53171942	1.06	0.0472756964826134	1.13	0.0699995683306186	0.0425033509464821	0.533518189909314	0.006	0.0056	0.0967	0.0116	0.0379	0.0136	0.0115	0.0221	0.0014	0.0295	0.0359	0.1575	0.0028	0.0367	0.1344	0.011	0.012	0.0018	0.0014	0.014	0.0142	0.136	0.0214	0.1417	0.0374	0.0021
12	rs11612631	53175160	1.06	0.0472756964826134	1.13	0.0699995683306186	0.0406791868018438	0.521156664447088	0.006	0.0056	0.0968	0.0116	0.0379	0.0136	0.0116	0.0222	0.0015	0.0295	0.0359	0.1575	0.0028	0.0367	0.1344	0.011	0.0121	0.0018	0.0014	0.014	0.0143	0.1356	0.0214	0.1415	0.0374	0.0021
12	rs7969494	53175553	1.06	0.0472756964826134	1.14	0.0581452072437857	0.0397174104918514	0.527258924046138	0.006	0.0056	0.0968	0.0116	0.0379	0.0136	0.0116	0.0222	0.0015	0.0295	0.0359	0.1575	0.0028	0.0367	0.1344	0.0111	0.0121	0.0018	0.0014	0.014	0.0143	0.1356	0.0214	0.1415	0.0374	0.0021
12	rs4919706	53177573	1.06	0.0472756964826134	1.15	0.047929882429645	0.0420494552763174	0.5226805591824	0.006	0.0056	0.0968	0.0116	0.0379	0.0136	0.0116	0.0221	0.0015	0.0296	0.0359	0.1575	0.0029	0.0367	0.1345	0.0111	0.012	0.0018	0.0014	0.014	0.0143	0.1355	0.0214	0.1413	0.0375	0.0021
12	rs61929765	53185492	1.06	0.0472756964826134	1.16	0.0391967480014609	0.0671441670747496	0.546511907915759	0.0059	0.0056	0.0973	0.0113	0.0384	0.014	0.0115	0.0228	0.0016	0.0297	0.0354	0.1582	0.0035	0.0363	0.1341	0.0111	0.0118	0.002	0.0014	0.0147	0.0143	0.1338	0.0209	0.141	0.0376	0.002
12	rs3887954	53186088	1.05	0.0578850268271129	1.16	0.0391967480014609	0.0650305934999013	0.511347639239443	0.006	0.0056	0.0974	0.0112	0.0386	0.014	0.0115	0.0233	0.0016	0.0297	0.0351	0.1584	0.0035	0.0361	0.1345	0.011	0.0116	0.0019	0.0014	0.0145	0.0143	0.1333	0.0211	0.1408	0.0376	0.002
12	rs28721426	53189696	1.05	0.0578850268271129	1.16	0.0391967480014609	0.0704494501924438	0.543990958819691	0.006	0.0055	0.0973	0.0111	0.0388	0.014	0.0115	0.0234	0.0016	0.0296	0.0352	0.1588	0.0036	0.0362	0.1345	0.0112	0.0115	0.0019	0.0014	0.0146	0.0143	0.1329	0.0214	0.1406	0.0375	0.002
12	rs4919705	53193415	1.05	0.0578850268271129	1.16	0.0391967480014609	0.0713179558717568	0.567347602399199	0.0059	0.0054	0.0971	0.0111	0.039	0.014	0.0114	0.0238	0.0016	0.0295	0.0352	0.159	0.0036	0.0362	0.1346	0.0112	0.0114	0.0019	0.0014	0.0146	0.0143	0.1325	0.0215	0.1405	0.0374	0.002
12	rs1873647	53196475	1.05	0.0578850268271129	1.16	0.0391967480014609	0.0764794525925257	0.572019245973687	0.0059	0.0054	0.0971	0.0112	0.0392	0.0141	0.0115	0.0241	0.0016	0.0294	0.0352	0.1589	0.0036	0.0359	0.1343	0.0113	0.0114	0.0019	0.0014	0.0147	0.0143	0.1324	0.0217	0.1405	0.0373	0.002
12	rs7304571	53198338	1.05	0.0578850268271129	1.16	0.0391967480014609	0.110983860373056	0.506804584956283	0.0059	0.0053	0.0974	0.0113	0.0394	0.0146	0.0114	0.0246	0.0016	0.0291	0.0352	0.1596	0.0038	0.0358	0.1337	0.0113	0.0113	0.0019	0.0014	0.0147	0.014	0.1313	0.0218	0.1402	0.0375	0.0021
12	rs78328402	53198693	1.04	0.0702833737600549	1.18	0.0255692379504257	0.114143949292543	0.495560573879365	0.0058	0.0053	0.0978	0.0114	0.0398	0.0148	0.0115	0.0249	0.0016	0.0293	0.0354	0.1597	0.0038	0.0358	0.1332	0.0113	0.0112	0.0019	0.0014	0.0147	0.0136	0.1309	0.0221	0.1393	0.0376	0.0021
12	rs4919748	53199564	1.04	0.0702833737600549	1.18	0.0255692379504257	0.11744412434612	0.449778600898753	0.0057	0.0053	0.0988	0.0116	0.0405	0.015	0.0115	0.0254	0.0016	0.0289	0.0354	0.1602	0.0039	0.0357	0.133	0.0115	0.0109	0.0019	0.0014	0.0147	0.0132	0.1297	0.0227	0.1372	0.0382	0.0022
12	rs75270653	53203019	1.04	0.0702833737600549	1.19	0.0203852747306207	0.119532493553421	0.420704473035851	0.0057	0.0053	0.0988	0.0117	0.0406	0.0149	0.0115	0.0255	0.0016	0.0289	0.0354	0.1601	0.0039	0.0357	0.133	0.0115	0.0109	0.0019	0.0014	0.0146	0.0132	0.1296	0.0228	0.1371	0.0382	0.0022
12	rs7959052	53205757	1.04	0.0702833737600549	1.19	0.0203852747306207	0.124218105533415	0.399635014711759	0.0055	0.0053	0.0989	0.012	0.0411	0.0149	0.0115	0.0257	0.0016	0.0289	0.0353	0.16	0.0039	0.0357	0.1329	0.0116	0.0109	0.0018	0.0014	0.0145	0.013	0.129	0.0232	0.1367	0.0384	0.0022
12	rs2638525	53207628	1.04	0.0702833737600549	1.19	0.0203852747306207	0.137210299781596	0.396925592817307	0.0055	0.0054	0.0988	0.012	0.0411	0.0149	0.0115	0.0259	0.0016	0.0289	0.0352	0.16	0.0039	0.0356	0.133	0.0115	0.0109	0.0018	0.0014	0.0145	0.013	0.1289	0.0233	0.1366	0.0384	0.0024
12	rs1552755	53209038	1.04	0.0702833737600549	1.19	0.0203852747306207	0.134939067150081	0.438351527967846	0.0055	0.0054	0.0989	0.0119	0.0412	0.0148	0.0115	0.026	0.0016	0.0289	0.0351	0.1599	0.0039	0.0356	0.1336	0.0115	0.0109	0.0018	0.0015	0.0145	0.0129	0.128	0.0235	0.1367	0.0386	0.0024
12	rs11833855	53209944	1.04	0.0702833737600549	1.2	0.0161071094639359	0.132813216671192	0.432139747977925	0.0053	0.0053	0.0992	0.012	0.0411	0.0148	0.0115	0.0259	0.0015	0.0289	0.0348	0.1602	0.0038	0.0352	0.1344	0.0115	0.0111	0.0018	0.0015	0.0147	0.0127	0.1279	0.0237	0.136	0.0387	0.0024
12	rs2363620	53210937	1.04	0.0702833737600549	1.2	0.0161071094639359	0.154653348977594	0.438616383828987	0.0051	0.0054	0.0993	0.0121	0.0412	0.0148	0.0115	0.026	0.0015	0.029	0.0348	0.1604	0.0039	0.0351	0.1349	0.0115	0.0111	0.0017	0.0015	0.0148	0.0125	0.1277	0.0237	0.1355	0.0387	0.0024
12	rs35609714	53212292	1.04	0.0702833737600549	1.2	0.0161071094639359	0.149105874930927	0.446581805393163	0.0049	0.0055	0.0991	0.0122	0.0413	0.0147	0.0117	0.0261	0.0016	0.0287	0.0345	0.161	0.004	0.0352	0.1354	0.0116	0.011	0.0018	0.0015	0.015	0.0123	0.1275	0.0243	0.134	0.0391	0.0025
12	rs7962509	53212382	1.04	0.0702833737600549	1.21	0.0126102304990967	0.149796870964462	0.451379258282042	0.0049	0.0055	0.0991	0.0122	0.0412	0.0147	0.0117	0.0261	0.0015	0.0287	0.0345	0.1611	0.004	0.0353	0.1354	0.0116	0.011	0.0018	0.0015	0.015	0.0123	0.1273	0.0242	0.1338	0.0393	0.0025
12	rs73102421	53212524	1.04	0.0702833737600549	1.21	0.0126102304990967	0.141980689170931	0.424900941418479	0.0049	0.0055	0.0992	0.0122	0.0411	0.0146	0.0117	0.0261	0.0015	0.0287	0.0344	0.1614	0.0039	0.0353	0.1356	0.0116	0.011	0.0018	0.0015	0.015	0.0122	0.1272	0.0242	0.1339	0.0393	0.0025
12	rs76150730	53214199	1.04	0.0702833737600549	1.21	0.0126102304990967	0.0970061677953214	0.415213758847279	0.0048	0.0054	0.0991	0.0121	0.0409	0.0141	0.0118	0.026	0.0014	0.0286	0.0343	0.1625	0.0033	0.0354	0.136	0.0115	0.0109	0.0018	0.0015	0.0149	0.0119	0.1268	0.0243	0.1349	0.0392	0.0024
12	rs73102423	53216950	1.04	0.0702833737600549	1.22	0.00978006677549507	0.0908412702260426	0.435705320422243	0.0048	0.0054	0.0991	0.0121	0.0409	0.0141	0.0117	0.0259	0.0014	0.0286	0.0344	0.1628	0.0032	0.0355	0.1361	0.0115	0.0109	0.0018	0.0015	0.0149	0.0118	0.1267	0.0242	0.1352	0.0391	0.0024
12	rs17688627	53216989	1.04	0.0702833737600549	1.22	0.00978006677549507	0.0912540654217185	0.441267285514066	0.0048	0.0054	0.0991	0.0121	0.0409	0.0141	0.0117	0.0259	0.0014	0.0286	0.0344	0.1628	0.0032	0.0355	0.1361	0.0115	0.0109	0.0018	0.0015	0.0149	0.0118	0.1268	0.0242	0.1352	0.0391	0.0024
12	rs10876354	53217701	1.04	0.0702833737600549	1.22	0.00978006677549507	0.0885323760478277	0.448179448481778	0.0048	0.0054	0.0991	0.0121	0.0409	0.014	0.0117	0.0259	0.0014	0.0286	0.0344	0.1629	0.0031	0.0355	0.1361	0.0115	0.0109	0.0018	0.0015	0.0149	0.0118	0.1268	0.0242	0.1353	0.0391	0.0024
12	rs76144627	53219856	1.04	0.0702833737600549	1.22	0.00978006677549507	0.0844432073848052	0.453515801679758	0.0048	0.0055	0.099	0.012	0.0409	0.0139	0.0117	0.026	0.0014	0.0286	0.0344	0.1631	0.0031	0.0355	0.136	0.0115	0.011	0.0018	0.0015	0.0149	0.0118	0.1268	0.0241	0.1353	0.0392	0.0023
12	rs56360506	53222800	1.04	0.0702833737600549	1.23	0.00751259866635779	0.0828099032233418	0.427003382343553	0.0047	0.0055	0.0989	0.012	0.0409	0.0139	0.0117	0.0259	0.0014	0.0286	0.0344	0.1635	0.0031	0.0355	0.1359	0.0115	0.011	0.0018	0.0015	0.0149	0.0118	0.1267	0.0242	0.1353	0.0391	0.0023
12	rs2638500	53224401	1.04	0.0702833737600549	1.23	0.00751259866635779	0.0791148573530652	0.43583752910305	0.0047	0.0055	0.0989	0.012	0.0409	0.0139	0.0117	0.0259	0.0014	0.0286	0.0343	0.1636	0.0031	0.0355	0.1359	0.0115	0.011	0.0018	0.0015	0.0149	0.0118	0.1266	0.0242	0.1353	0.0391	0.0023
12	rs73305833	53227058	1.04	0.0702833737600549	1.23	0.00751259866635779	0.0785168754250214	0.433591441658825	0.0047	0.0055	0.0989	0.0119	0.0409	0.0139	0.0117	0.0258	0.0014	0.0287	0.0344	0.164	0.0031	0.0355	0.1359	0.0115	0.011	0.0018	0.0015	0.0148	0.0117	0.1266	0.0243	0.1353	0.0391	0.0023
12	rs7965401	53227384	1.04	0.0702833737600549	1.23	0.00751259866635779	0.0776144027620591	0.435573122464594	0.0047	0.0056	0.099	0.0119	0.0409	0.0138	0.0117	0.0257	0.0014	0.0287	0.0344	0.1642	0.0031	0.0355	0.1357	0.0115	0.011	0.0018	0.0015	0.0148	0.0117	0.1264	0.0243	0.1354	0.0391	0.0023
12	rs139252457	53227788	1.04	0.0702833737600549	1.23	0.00751259866635779	0.0765446376182642	0.454852491477567	0.0046	0.0056	0.0992	0.0119	0.0409	0.0138	0.0117	0.0255	0.0014	0.0288	0.0345	0.1644	0.0031	0.0355	0.1355	0.0114	0.0109	0.0018	0.0015	0.0148	0.0116	0.1263	0.0244	0.1356	0.0391	0.0023
12	rs2638497	53227803	1.04	0.0702833737600549	1.23	0.00751259866635779	0.0733080297367319	0.454451375686498	0.0046	0.0056	0.0992	0.0119	0.0409	0.0138	0.0117	0.0255	0.0014	0.0288	0.0345	0.1644	0.0031	0.0355	0.1355	0.0114	0.0109	0.0018	0.0015	0.0148	0.0116	0.1263	0.0244	0.1355	0.0391	0.0023
12	rs11170284	53235551	1.04	0.0702833737600549	1.23	0.00751259866635779	0.0690376244228447	0.396023581955076	0.0044	0.0056	0.0988	0.0118	0.0411	0.0135	0.0115	0.0256	0.0015	0.0291	0.0346	0.1654	0.003	0.0358	0.1357	0.0114	0.011	0.002	0.0015	0.0147	0.0113	0.1249	0.0247	0.1355	0.0393	0.0022
12	rs61764062	53238347	1.04	0.0702833737600549	1.23	0.00751259866635779	0.114283801743956	0.427397900932292	0.0048	0.0059	0.0984	0.0113	0.0411	0.0134	0.0114	0.0256	0.0015	0.0291	0.0346	0.1654	0.0037	0.0358	0.1357	0.0114	0.0106	0.0021	0.0022	0.0147	0.0113	0.1249	0.0248	0.1346	0.0394	0.0026
12	rs61764061	53238387	1.04	0.0702833737600549	1.23	0.00751259866635779	0.114647911071839	0.432271666213105	0.0048	0.0059	0.0984	0.0113	0.0411	0.0134	0.0114	0.0256	0.0015	0.0291	0.0346	0.1654	0.0037	0.0358	0.1357	0.0114	0.0106	0.0021	0.0022	0.0147	0.0113	0.1249	0.0248	0.1346	0.0394	0.0026
12	rs10876360	53240025	1.04	0.0702833737600549	1.23	0.00751259866635779	0.116026726648564	0.43068936038078	0.0048	0.0059	0.0984	0.0113	0.0412	0.0134	0.0113	0.0256	0.0014	0.0291	0.0346	0.1654	0.0037	0.0358	0.1357	0.0114	0.0106	0.0021	0.0022	0.0147	0.0113	0.1248	0.0247	0.1346	0.0394	0.0026
12	rs10876363	53240348	1.04	0.0702833737600549	1.23	0.00751259866635779	0.115800922239674	0.430821159735857	0.0048	0.0059	0.0984	0.0113	0.0412	0.0134	0.0113	0.0256	0.0014	0.0291	0.0346	0.1654	0.0037	0.0358	0.1357	0.0114	0.0106	0.0021	0.0022	0.0147	0.0113	0.1248	0.0247	0.1346	0.0394	0.0026
12	rs17119683	53242415	1.04	0.0702833737600549	1.23	0.00751259866635779	0.115293849386256	0.438351527967846	0.0048	0.0059	0.0984	0.0113	0.0412	0.0134	0.0113	0.0256	0.0014	0.029	0.0346	0.1654	0.0037	0.0358	0.1357	0.0113	0.0106	0.0021	0.0022	0.0147	0.0113	0.1248	0.0248	0.1346	0.0394	0.0026
12	rs2013335	53242440	1.04	0.0702833737600549	1.23	0.00751259866635779	0.11690426981626	0.439808762865384	0.0048	0.006	0.0984	0.0113	0.0412	0.0134	0.0113	0.0256	0.0014	0.029	0.0346	0.1654	0.0037	0.0358	0.1357	0.0113	0.0106	0.0021	0.0022	0.0147	0.0113	0.1248	0.0248	0.1347	0.0394	0.0026
12	rs2253798	53242579	1.04	0.0702833737600549	1.23	0.00751259866635779	0.117159800329513	0.437027889341484	0.0048	0.006	0.0984	0.0113	0.0412	0.0134	0.0113	0.0256	0.0014	0.029	0.0346	0.1654	0.0037	0.0358	0.1357	0.0113	0.0106	0.0021	0.0022	0.0147	0.0113	0.1248	0.0248	0.1347	0.0394	0.0026
12	rs11170289	53242641	1.04	0.0702833737600549	1.23	0.00751259866635779	0.114788142754782	0.433987584331705	0.0048	0.006	0.0985	0.0112	0.0412	0.0134	0.0113	0.0256	0.0014	0.029	0.0346	0.1654	0.0037	0.0358	0.1357	0.0113	0.0106	0.0021	0.0022	0.0147	0.0113	0.1248	0.0248	0.1347	0.0394	0.0026
12	rs11170305	53247821	1.04	0.0702833737600549	1.23	0.00751259866635779	0.116394234781728	0.419395388203675	0.0048	0.006	0.0984	0.0112	0.0412	0.0134	0.0113	0.0257	0.0014	0.0291	0.0346	0.1654	0.0036	0.0358	0.1357	0.0113	0.0107	0.0021	0.0022	0.0148	0.0112	0.1247	0.0248	0.1346	0.0394	0.0025
12	rs2244112	53247949	1.04	0.0702833737600549	1.23	0.00751259866635779	0.116422534180156	0.419787997705509	0.0048	0.006	0.0984	0.0112	0.0412	0.0134	0.0113	0.0257	0.0014	0.0291	0.0346	0.1654	0.0036	0.0358	0.1357	0.0113	0.0107	0.0021	0.0022	0.0148	0.0112	0.1247	0.0248	0.1346	0.0394	0.0025
12	rs117161822	53254849	1.04	0.0702833737600549	1.24	0.00571467630016231	0.115575387819427	0.403125993137984	0.0047	0.006	0.0984	0.0112	0.0411	0.0134	0.0113	0.0257	0.0014	0.0291	0.0346	0.1659	0.0035	0.0358	0.1357	0.0113	0.0107	0.0021	0.0021	0.0147	0.0113	0.1245	0.0248	0.1345	0.0395	0.0025
12	rs2682319	53262719	1.05	0.0578850268271129	1.24	0.00571467630016231	0.0762190707163457	0.418218156934874	0.0042	0.0061	0.0982	0.0113	0.0407	0.0132	0.011	0.026	0.0012	0.0293	0.0345	0.1693	0.0029	0.0358	0.1359	0.0114	0.0108	0.0022	0.0016	0.0143	0.0113	0.1236	0.0254	0.1337	0.0397	0.002
12	rs36043205	53266520	1.05	0.0578850268271129	1.24	0.00571467630016231	0.0691189610607002	0.421097413640073	0.0041	0.0061	0.0981	0.0113	0.0407	0.0131	0.011	0.0261	0.0012	0.0294	0.0345	0.1698	0.0028	0.0358	0.1359	0.0114	0.0109	0.0022	0.0015	0.0142	0.0114	0.1233	0.0255	0.1337	0.0399	0.0019
12	rs2682312	53268943	1.05	0.0578850268271129	1.25	0.00430404626190341	0.0687129024867339	0.422670167038605	0.0041	0.006	0.0981	0.0113	0.0407	0.0131	0.011	0.0261	0.0012	0.0294	0.0346	0.1699	0.0028	0.0358	0.1359	0.0114	0.0109	0.0021	0.0015	0.0142	0.0114	0.1232	0.0256	0.1337	0.04	0.0019
12	rs115234364	53270251	1.05	0.0578850268271129	1.25	0.00430404626190341	0.0686926405348471	0.423719548513915	0.0041	0.006	0.0981	0.0113	0.0408	0.0131	0.011	0.0261	0.0012	0.0295	0.0346	0.1699	0.0028	0.0358	0.1359	0.0114	0.0109	0.0021	0.0014	0.0142	0.0113	0.1232	0.0256	0.1337	0.04	0.0018
12	rs902774	53273904	1.05	0.0578850268271129	1.26	0.00320910491496634	0.0674440088078658	0.421097413640073	0.0041	0.006	0.0981	0.0113	0.0408	0.0131	0.011	0.0261	0.0012	0.0295	0.0346	0.1701	0.0028	0.0359	0.136	0.0114	0.0109	0.0021	0.0014	0.0142	0.0113	0.123	0.0256	0.1336	0.04	0.0018
12	rs7133528	53275334	1.05	0.0578850268271129	1.26	0.00320910491496634	0.0666066531157241	0.420573514885241	0.0041	0.006	0.0981	0.0113	0.0408	0.0131	0.011	0.0261	0.0012	0.0295	0.0345	0.1701	0.0028	0.0359	0.136	0.0114	0.0109	0.0021	0.0014	0.0142	0.0113	0.1229	0.0256	0.1336	0.04	0.0018
12	rs76766870	53284199	1.05	0.0578850268271129	1.26	0.00320910491496634	0.0688142707673526	0.431084790904882	0.004	0.006	0.098	0.0113	0.0408	0.0131	0.011	0.0262	0.0012	0.0296	0.0345	0.1702	0.0028	0.0359	0.1361	0.0116	0.011	0.0022	0.0013	0.014	0.0114	0.1227	0.0256	0.1336	0.0401	0.0017
12	rs2131161	53286052	1.05	0.0578850268271129	1.26	0.00320910491496634	0.0654811765790176	0.426214639476211	0.004	0.006	0.098	0.0113	0.0408	0.0131	0.011	0.0262	0.0012	0.0296	0.0345	0.1703	0.0027	0.0359	0.1361	0.0116	0.011	0.0022	0.0013	0.014	0.0114	0.1226	0.0256	0.1336	0.0402	0.0017
12	rs11170324	53290403	1.05	0.0578850268271129	1.26	0.00320910491496634	0.0579698276050956	0.406625284789071	0.004	0.0059	0.0979	0.0113	0.0408	0.0131	0.011	0.0263	0.0012	0.0296	0.0346	0.1703	0.0027	0.0359	0.1361	0.0116	0.011	0.0022	0.0013	0.0139	0.0114	0.1226	0.0256	0.1336	0.0402	0.0017
12	rs61927889	53296852	1.05	0.0578850268271129	1.26	0.00320910491496634	0.0518572566238713	0.391907333697886	0.004	0.0059	0.0977	0.0114	0.0409	0.0132	0.0112	0.0263	0.0012	0.0297	0.0346	0.1704	0.0027	0.0359	0.1363	0.012	0.0112	0.0023	0.0012	0.0133	0.0115	0.1222	0.0257	0.1335	0.0403	0.0016
12	rs118080839	53301100	1.05	0.0578850268271129	1.26	0.00320910491496634	0.0638647573261008	0.402349499747689	0.004	0.0059	0.0981	0.0114	0.0409	0.0133	0.0114	0.0267	0.0011	0.0296	0.0345	0.1702	0.0027	0.0358	0.1361	0.0121	0.0113	0.0023	0.0012	0.013	0.0116	0.1215	0.0258	0.1332	0.0405	0.0015
12	rs74805158	53304515	1.05	0.0578850268271129	1.27	0.00236841156725067	0.0662696685829814	0.404939406479812	0.004	0.0059	0.0982	0.0114	0.0409	0.0134	0.0114	0.0268	0.0011	0.0295	0.0345	0.1702	0.0027	0.0358	0.1361	0.0122	0.0114	0.0023	0.0012	0.0129	0.0117	0.1213	0.0258	0.133	0.0406	0.0015
12	rs11170327	53307026	1.05	0.0578850268271129	1.3	0.000894565104994716	0.0605432258613773	0.385883260852052	0.004	0.0059	0.0982	0.0114	0.0409	0.0134	0.0115	0.0268	0.0011	0.0296	0.0345	0.1702	0.0027	0.0358	0.1361	0.0122	0.0114	0.0023	0.0012	0.013	0.0118	0.1212	0.0259	0.1329	0.0406	0.0015
12	rs10219651	53315157	1.05	0.0578850268271129	1.31	0.000633161411292581	0.0578792885587148	0.395379635288288	0.004	0.0059	0.0981	0.0115	0.0409	0.0134	0.0115	0.0267	0.0011	0.0296	0.0345	0.1703	0.0027	0.0357	0.136	0.0123	0.0115	0.0023	0.0012	0.013	0.0118	0.121	0.0259	0.1328	0.0406	0.0014
12	rs2363617	53322260	1.05	0.0578850268271129	1.31	0.000633161411292581	0.0674239921617702	0.432007840536817	0.0041	0.0058	0.0978	0.0116	0.0409	0.0136	0.0116	0.0266	0.0011	0.0297	0.0345	0.1705	0.0026	0.0358	0.1356	0.0124	0.0117	0.0023	0.0012	0.013	0.0119	0.1208	0.026	0.1325	0.0408	0.0013
12	rs73110481	53323847	1.05	0.0578850268271129	1.31	0.000633161411292581	0.0705112567807765	0.417172482456739	0.0041	0.0058	0.0977	0.0116	0.0408	0.0136	0.0116	0.0265	0.0011	0.0297	0.0344	0.1707	0.0026	0.0358	0.1356	0.0124	0.0117	0.0023	0.0012	0.013	0.0119	0.1207	0.0261	0.1324	0.0408	0.0013
12	rs2638526	53340393	1.06	0.0472756964826134	1.31	0.000633161411292581	0.0512375142319199	0.347686629949331	0.0042	0.0058	0.0963	0.0119	0.0407	0.0144	0.012	0.0262	9e-04	0.0302	0.0341	0.1723	0.0025	0.0362	0.1345	0.0128	0.0123	0.0022	0.0011	0.013	0.0123	0.1197	0.027	0.1311	0.041	0.0011
12	rs1492241	53343493	1.06	0.0472756964826134	1.31	0.000633161411292581	0.0516054060659365	0.371633636829433	0.0041	0.0058	0.0961	0.0119	0.0406	0.0144	0.0121	0.0263	9e-04	0.0303	0.034	0.1727	0.0025	0.0361	0.1343	0.0129	0.0124	0.0022	0.001	0.013	0.0124	0.1198	0.027	0.1309	0.0411	0.0011
12	rs2070876	53344830	1.06	0.0472756964826134	1.31	0.000633161411292581	0.0488245443069531	0.35541010157348	0.0041	0.0058	0.096	0.012	0.0406	0.0144	0.0121	0.0263	9e-04	0.0303	0.034	0.1729	0.0025	0.0361	0.1343	0.0129	0.0124	0.0022	0.001	0.013	0.0124	0.1197	0.027	0.1307	0.0411	0.0011
12	rs2363634	53354683	1.06	0.0472756964826134	1.31	0.000633161411292581	0.0465833361539531	0.333368589357031	0.0041	0.0057	0.0959	0.0119	0.0407	0.0145	0.0121	0.0263	9e-04	0.0304	0.034	0.1732	0.0025	0.0363	0.1339	0.013	0.0124	0.0022	0.001	0.013	0.0124	0.1198	0.027	0.1303	0.041	0.0011
12	rs7306790	53364014	1.07	0.0382760853635132	1.31	0.000633161411292581	0.0504574822136892	0.357285961179865	0.0041	0.0054	0.0942	0.0118	0.0403	0.015	0.0122	0.0261	0.001	0.0307	0.0344	0.1757	0.0025	0.0368	0.1326	0.0134	0.0131	0.0024	9e-04	0.0129	0.0124	0.1207	0.027	0.1286	0.0403	0.001
12	rs10876390	53364324	1.07	0.0382760853635132	1.31	0.000633161411292581	0.0565859338684254	0.392549713161475	0.0041	0.0053	0.0942	0.0118	0.0402	0.015	0.0122	0.026	0.001	0.0307	0.0344	0.1758	0.0025	0.0369	0.1325	0.0134	0.013	0.0025	9e-04	0.0129	0.0124	0.1207	0.027	0.1285	0.0403	0.0011
12	rs11170350	53364507	1.07	0.0382760853635132	1.31	0.000633161411292581	0.059247264484967	0.389084330824566	0.0041	0.0052	0.0942	0.0118	0.0402	0.0151	0.0122	0.026	0.001	0.0307	0.0344	0.1759	0.0025	0.0368	0.1325	0.0134	0.013	0.0025	9e-04	0.013	0.0124	0.1207	0.0271	0.1284	0.0403	0.0011
12	rs60832336	53365176	1.07	0.0382760853635132	1.31	0.000633161411292581	0.070325942857552	0.400539281803551	0.0041	0.0052	0.094	0.0119	0.0402	0.0151	0.0123	0.0261	0.001	0.0307	0.0344	0.1759	0.0025	0.0369	0.1324	0.0135	0.0131	0.0026	9e-04	0.013	0.0123	0.1207	0.0271	0.1283	0.0403	0.0011
12	rs74849898	53365698	1.07	0.0382760853635132	1.31	0.000633161411292581	0.0793815639805151	0.456190216880892	0.004	0.0052	0.0938	0.0119	0.0402	0.0152	0.0123	0.0261	0.001	0.0307	0.0344	0.1759	0.0025	0.0369	0.1324	0.0136	0.0132	0.0026	9e-04	0.013	0.0123	0.1207	0.0271	0.1282	0.0403	0.0011
12	rs74091710	53368885	1.07	0.0382760853635132	1.31	0.000633161411292581	0.135372880715181	0.419002878192097	0.0039	0.005	0.0908	0.0117	0.0396	0.0157	0.0124	0.0268	0.001	0.0307	0.0345	0.1764	0.0023	0.0376	0.1314	0.0141	0.0152	0.0031	9e-04	0.0132	0.0123	0.1208	0.0282	0.1262	0.0404	0.001
12	rs12366796	53369446	1.07	0.0382760853635132	1.31	0.000633161411292581	0.117415672936445	0.373533333279944	0.0039	0.005	0.0903	0.0118	0.0395	0.0157	0.0124	0.0269	0.0011	0.0307	0.0345	0.1764	0.0023	0.0377	0.1312	0.0143	0.0155	0.0032	9e-04	0.0132	0.0123	0.1208	0.0284	0.1259	0.0404	0.001
12	rs872461	53370095	1.07	0.0382760853635132	1.31	0.000633161411292581	0.123718160981222	0.404032420911187	0.0039	0.005	0.0898	0.012	0.0395	0.0152	0.0125	0.027	0.001	0.0308	0.0346	0.1765	0.0023	0.0379	0.131	0.0142	0.0158	0.0033	8e-04	0.0134	0.0123	0.121	0.0285	0.126	0.0402	9e-04
12	rs12822889	53370509	1.07	0.0382760853635132	1.31	0.000633161411292581	0.153113334178489	0.458600724416322	0.0039	0.005	0.0897	0.012	0.0394	0.0152	0.0125	0.0271	0.001	0.0308	0.0347	0.1765	0.0023	0.0379	0.1309	0.0143	0.0158	0.0033	8e-04	0.0134	0.0123	0.121	0.0285	0.1259	0.0402	9e-04
12	rs118154970	53379836	1.07	0.0382760853635132	1.31	0.000633161411292581	0.210351844523546	0.390623449330748	0.0041	0.0053	0.0882	0.0123	0.0389	0.015	0.0125	0.0276	0.0011	0.031	0.0355	0.1773	0.0023	0.0382	0.1293	0.0146	0.0166	0.0035	9e-04	0.0135	0.0122	0.1211	0.0291	0.125	0.0391	0.0011
12	rs61558464	53384060	1.07	0.0382760853635132	1.31	0.000633161411292581	0.263328776463727	0.397441281578974	0.0041	0.0054	0.0875	0.0124	0.0387	0.0149	0.0125	0.0278	0.0011	0.031	0.0359	0.1776	0.0024	0.0383	0.1286	0.0147	0.017	0.0036	9e-04	0.0134	0.0123	0.1212	0.0293	0.1247	0.0387	0.0011
12	rs11610091	53395842	1.06	0.0472756964826134	1.31	0.000633161411292581	0.291622525703075	0.455655002605928	0.0042	0.0055	0.087	0.0126	0.0386	0.0149	0.0126	0.0278	0.0013	0.0312	0.0355	0.1778	0.0024	0.0385	0.1284	0.015	0.0172	0.0036	0.001	0.0135	0.0124	0.1216	0.0292	0.1235	0.0387	0.0012
12	rs3741436	53401481	1.06	0.0472756964826134	1.31	0.000633161411292581	0.259304547991797	0.403125993137984	0.0042	0.0055	0.087	0.0126	0.0386	0.0149	0.0126	0.0279	0.0014	0.0312	0.0355	0.1779	0.0024	0.0385	0.1285	0.015	0.0172	0.0036	0.001	0.0135	0.0124	0.1216	0.0291	0.1233	0.0388	0.0012
12	rs6580924	53406838	1.06	0.0472756964826134	1.31	0.000633161411292581	0.245070598609109	0.388571666140115	0.0042	0.0055	0.087	0.0126	0.0386	0.0149	0.0126	0.0278	0.0014	0.0311	0.0354	0.178	0.0024	0.0386	0.1285	0.015	0.0172	0.0036	0.001	0.0135	0.0125	0.1215	0.029	0.1234	0.0388	0.0012
12	rs115019703	53407012	1.06	0.0472756964826134	1.31	0.000633161411292581	0.246601224335497	0.394221260866929	0.0042	0.0055	0.087	0.0126	0.0386	0.0149	0.0126	0.0278	0.0014	0.0312	0.0355	0.1779	0.0023	0.0385	0.1285	0.015	0.0172	0.0036	0.001	0.0134	0.0125	0.1215	0.0291	0.1235	0.0388	0.0012
12	rs116892036	53407047	1.06	0.0472756964826134	1.32	0.000443394243597529	0.246820312487709	0.393449533257248	0.0042	0.0055	0.087	0.0126	0.0386	0.0149	0.0126	0.0278	0.0014	0.0312	0.0355	0.1779	0.0023	0.0385	0.1285	0.015	0.0172	0.0036	0.001	0.0134	0.0125	0.1215	0.0291	0.1235	0.0388	0.0012
12	rs76542874	53411079	1.06	0.0472756964826134	1.32	0.000443394243597529	0.253220305555331	0.391907333697886	0.0042	0.0055	0.087	0.0126	0.0386	0.0149	0.0126	0.0278	0.0014	0.0312	0.0354	0.1779	0.0023	0.0385	0.1285	0.015	0.0172	0.0037	0.001	0.0134	0.0125	0.1215	0.0291	0.1235	0.0388	0.0012
12	rs10506315	53416251	1.06	0.0472756964826134	1.32	0.000443394243597529	0.25647631499055	0.401185530752276	0.0042	0.0055	0.087	0.0126	0.0386	0.0149	0.0126	0.0278	0.0014	0.0311	0.0354	0.178	0.0023	0.0385	0.1285	0.015	0.0172	0.0037	0.001	0.0134	0.0125	0.1214	0.0291	0.1235	0.0388	0.0012
12	rs11170379	53416625	1.06	0.0472756964826134	1.32	0.000443394243597529	0.260205933451401	0.373533333279944	0.0042	0.0055	0.0868	0.0126	0.0386	0.0149	0.0126	0.0279	0.0014	0.0312	0.0354	0.178	0.0023	0.0385	0.1286	0.0151	0.0172	0.0037	0.001	0.0134	0.0124	0.1214	0.029	0.1235	0.0388	0.0012
12	rs2037415	53418213	1.06	0.0472756964826134	1.33	0.000307194243026397	0.270924581630825	0.377849367753773	0.0042	0.0055	0.0868	0.0126	0.0385	0.015	0.0126	0.0279	0.0014	0.0312	0.0354	0.178	0.0023	0.0385	0.1286	0.0151	0.0172	0.0038	0.001	0.0134	0.0124	0.1214	0.029	0.1235	0.0388	0.0012
12	rs4919698	53430777	1.06	0.0472756964826134	1.33	0.000307194243026397	0.284711286131778	0.389981945165096	0.0042	0.0055	0.0868	0.0126	0.0385	0.015	0.0126	0.0279	0.0014	0.0313	0.0354	0.178	0.0023	0.0385	0.1285	0.0152	0.0172	0.0037	0.001	0.0134	0.0124	0.1213	0.029	0.1235	0.0388	0.0012
12	rs8916	53433486	1.06	0.0472756964826134	1.33	0.000307194243026397	0.287750840049848	0.383455375723679	0.0042	0.0056	0.0867	0.0126	0.0386	0.0151	0.0126	0.0279	0.0014	0.0312	0.0354	0.1779	0.0023	0.0385	0.1285	0.0152	0.0171	0.0038	0.0011	0.0134	0.0124	0.1213	0.0289	0.1235	0.0387	0.0012
12	rs57912164	53436101	1.06	0.0472756964826134	1.33	0.000307194243026397	0.307829126519907	0.410653169499924	0.0042	0.0056	0.0867	0.0126	0.0386	0.0151	0.0126	0.0279	0.0014	0.0312	0.0354	0.178	0.0023	0.0385	0.1284	0.0152	0.0171	0.0038	0.0011	0.0134	0.0124	0.1213	0.0289	0.1234	0.0387	0.0012
12	rs80230894	53437765	1.06	0.0472756964826134	1.33	0.000307194243026397	0.333599470252765	0.426871897939137	0.0042	0.0056	0.0867	0.0126	0.0386	0.0151	0.0126	0.0279	0.0014	0.0313	0.0354	0.178	0.0023	0.0385	0.1284	0.0152	0.0171	0.0038	0.0011	0.0134	0.0124	0.1213	0.0289	0.1234	0.0386	0.0012
12	rs2280447	53438704	1.06	0.0472756964826134	1.34	0.000210552716629822	0.300373806170835	0.429108613084435	0.0044	0.0057	0.0866	0.0126	0.0386	0.015	0.0126	0.028	0.0015	0.0313	0.0356	0.1782	0.0024	0.0385	0.128	0.0153	0.0171	0.0039	0.0012	0.0134	0.0124	0.1214	0.0287	0.123	0.0383	0.0013
12	rs34029821	53441990	1.06	0.0472756964826134	1.34	0.000210552716629822	0.292534698835519	0.498981810524823	0.0045	0.0057	0.0866	0.0126	0.0387	0.015	0.0126	0.028	0.0015	0.0314	0.0356	0.1784	0.0024	0.0386	0.1276	0.0153	0.0171	0.0039	0.0013	0.0135	0.0124	0.1214	0.0286	0.1228	0.0382	0.0014
12	rs2364153	53449735	1.05	0.0578850268271129	1.33	0.000307194243026397	0.352139238766692	0.377722227193584	0.0046	0.0057	0.0861	0.0126	0.0385	0.015	0.0126	0.0283	0.0016	0.0314	0.0355	0.1796	0.0026	0.039	0.1272	0.0154	0.0171	0.004	0.0014	0.0133	0.0123	0.12	0.0285	0.123	0.0379	0.0018
12	rs75781201	53451486	1.05	0.0578850268271129	1.33	0.000307194243026397	0.422725279028079	0.388956147064586	0.0048	0.0055	0.0856	0.0126	0.0385	0.0149	0.0124	0.0282	0.0017	0.0314	0.0352	0.1798	0.0028	0.0389	0.1276	0.0154	0.0167	0.004	0.0016	0.0132	0.0119	0.1212	0.0284	0.1228	0.0373	0.0023
12	rs11170389	53451849	1.05	0.0578850268271129	1.33	0.000307194243026397	0.426217709387478	0.39937675597139	0.0049	0.0054	0.0855	0.0126	0.0385	0.015	0.0124	0.0282	0.0017	0.0315	0.0352	0.1797	0.0028	0.0388	0.1277	0.0154	0.0167	0.004	0.0017	0.0132	0.0118	0.1214	0.0284	0.1227	0.0372	0.0024
12	rs2293061	53452738	1.05	0.0578850268271129	1.36	9.57530650363478e-05	0.363619286144205	0.314634575488926	0.0049	0.0054	0.0854	0.0126	0.0385	0.015	0.0124	0.0282	0.0018	0.0315	0.0352	0.1796	0.0029	0.0389	0.1278	0.0154	0.0166	0.0041	0.0017	0.0132	0.0117	0.1216	0.0284	0.1227	0.0372	0.0025
12	rs11558984	53453433	1.05	0.0578850268271129	1.36	9.57530650363478e-05	0.373375665730106	0.320318245663164	0.005	0.0054	0.0854	0.0126	0.0385	0.015	0.0124	0.0282	0.0018	0.0315	0.0351	0.1795	0.0029	0.0389	0.1279	0.0155	0.0166	0.004	0.0017	0.0132	0.0117	0.1215	0.0283	0.1227	0.0372	0.0025
12	rs78064750	53455880	1.04	0.0702833737600549	1.36	9.57530650363478e-05	0.372121666583902	0.290792103530093	0.0051	0.0054	0.0854	0.0126	0.0384	0.015	0.0124	0.0282	0.0019	0.0315	0.0351	0.1791	0.0029	0.0388	0.1279	0.0158	0.0164	0.0041	0.0018	0.0131	0.0117	0.1215	0.0283	0.1229	0.0371	0.0028
12	rs2293060	53459002	1.04	0.0702833737600549	1.36	9.57530650363478e-05	0.358897606194796	0.283049649841416	0.0051	0.0054	0.0855	0.0125	0.0384	0.0151	0.0124	0.0282	0.002	0.0314	0.035	0.1787	0.0028	0.0388	0.1279	0.0161	0.0162	0.0041	0.0019	0.0129	0.0116	0.1214	0.0284	0.1232	0.037	0.0029
12	rs11545160	53459335	1.04	0.0702833737600549	1.36	9.57530650363478e-05	0.375178637031381	0.302762128271929	0.0051	0.0054	0.0855	0.0125	0.0383	0.0151	0.0124	0.0282	0.002	0.0314	0.035	0.1787	0.0028	0.0388	0.1279	0.0162	0.0163	0.0041	0.0019	0.0129	0.0116	0.1214	0.0284	0.1232	0.037	0.003
12	rs11170393	53462596	1.04	0.0702833737600549	1.36	9.57530650363478e-05	0.408213425007163	0.291145540600557	0.0053	0.0054	0.0855	0.0125	0.0381	0.0151	0.0124	0.0283	0.0021	0.0314	0.0347	0.1782	0.0028	0.0386	0.128	0.0167	0.0163	0.0042	0.002	0.0127	0.0116	0.1212	0.0284	0.1235	0.0368	0.0031
12	rs2277329	53468419	1.04	0.0702833737600549	1.36	9.57530650363478e-05	0.503512242846627	0.269598107849824	0.0053	0.0054	0.0857	0.0123	0.0379	0.0151	0.0123	0.0284	0.0021	0.0315	0.0345	0.1781	0.0028	0.0386	0.1279	0.0168	0.0162	0.0043	0.0022	0.0126	0.0115	0.1216	0.0284	0.1236	0.0366	0.0033
12	rs6580928	53474963	1.04	0.0702833737600549	1.36	9.57530650363478e-05	0.572294298446584	0.261351566669545	0.0053	0.0054	0.0859	0.0123	0.0378	0.0151	0.0121	0.0284	0.0021	0.0315	0.0344	0.1786	0.0027	0.0387	0.1277	0.0169	0.0161	0.0043	0.0021	0.0126	0.0113	0.1215	0.0283	0.1241	0.0365	0.0034
12	rs9658605	53492499	1.04	0.0702833737600549	1.36	9.57530650363478e-05	0.683900701904153	0.313911172123959	0.0054	0.0055	0.0861	0.012	0.0374	0.0149	0.0118	0.0284	0.0022	0.0316	0.0338	0.1792	0.0026	0.0387	0.1273	0.0167	0.0159	0.0043	0.0022	0.0126	0.0114	0.1219	0.0285	0.1247	0.0364	0.0035
12	rs9658625	53497402	1.04	0.0702833737600549	1.36	9.57530650363478e-05	0.813217646163846	0.356035074889477	0.0053	0.0055	0.086	0.0119	0.0373	0.015	0.0118	0.0284	0.0021	0.0313	0.0333	0.1797	0.0026	0.0387	0.1266	0.0168	0.0159	0.0044	0.0023	0.0126	0.0115	0.1225	0.0288	0.125	0.0362	0.0036
12	rs2272303	53499505	1.03	0.0846525390220556	1.37	6.35276694827627e-05	0.872424587985797	0.38166914454775	0.0053	0.0055	0.0859	0.0119	0.0373	0.015	0.0117	0.0285	0.0021	0.0312	0.0332	0.1799	0.0026	0.0387	0.1267	0.0169	0.0159	0.0044	0.0024	0.0126	0.0113	0.1225	0.0288	0.1251	0.0362	0.0036
12	rs55854270	53501062	1.03	0.0846525390220556	1.37	6.35276694827627e-05	0.849362734268974	0.365321099287095	0.0053	0.0055	0.0859	0.0119	0.0373	0.015	0.0117	0.0285	0.0021	0.0312	0.0332	0.1799	0.0026	0.0387	0.1267	0.0169	0.0159	0.0044	0.0024	0.0126	0.0113	0.1225	0.0288	0.1251	0.0362	0.0036
12	rs2272296	53509933	1.03	0.0846525390220556	1.37	6.35276694827627e-05	1.0869408266106	0.426477510138837	0.0053	0.0056	0.0862	0.0113	0.0372	0.0151	0.0117	0.0288	0.0021	0.0311	0.033	0.18	0.0026	0.0387	0.1266	0.0169	0.0159	0.0044	0.0027	0.0127	0.0114	0.1221	0.0286	0.125	0.0364	0.0036
12	rs822682	53512444	1.03	0.0846525390220556	1.37	6.35276694827627e-05	1.17768576699111	0.368094852122376	0.0053	0.0056	0.0864	0.011	0.037	0.0151	0.0117	0.0289	0.0022	0.0312	0.0328	0.1798	0.0026	0.0387	0.1266	0.0169	0.0158	0.0044	0.0031	0.0128	0.0113	0.1224	0.0284	0.1248	0.0367	0.0036
12	rs12825176	53513165	1.03	0.0846525390220556	1.36	9.57530650363478e-05	1.25909965670646	0.393063826291004	0.0053	0.0056	0.0864	0.011	0.037	0.015	0.0117	0.029	0.0022	0.0312	0.0328	0.1799	0.0026	0.0387	0.1265	0.0169	0.0158	0.0044	0.0031	0.0128	0.0113	0.1224	0.0284	0.1249	0.0366	0.0036
12	rs56009206	53515427	1.03	0.0846525390220556	1.37	6.35276694827627e-05	1.35059296108814	0.404809802999131	0.0053	0.0056	0.0864	0.0109	0.037	0.0151	0.0117	0.0289	0.0022	0.0312	0.0328	0.1799	0.0026	0.0387	0.1265	0.0169	0.0157	0.0044	0.0032	0.0128	0.0113	0.1223	0.0284	0.1249	0.0366	0.0036
12	rs77515653	53518073	1.03	0.0846525390220556	1.36	9.57530650363478e-05	1.4078209446822	0.384860473236646	0.0053	0.0057	0.0863	0.0109	0.0371	0.0151	0.0117	0.0289	0.0022	0.0312	0.0329	0.1801	0.0025	0.0388	0.1263	0.0169	0.0157	0.0043	0.0033	0.0128	0.0113	0.1223	0.0285	0.1247	0.0367	0.0036
12	rs7961918	53518637	1.03	0.0846525390220556	1.36	9.57530650363478e-05	1.40517373218922	0.379375988548969	0.0053	0.0057	0.0863	0.0109	0.0371	0.0151	0.0117	0.029	0.0022	0.0312	0.0328	0.1801	0.0025	0.0388	0.1263	0.0169	0.0157	0.0043	0.0033	0.0128	0.0113	0.1223	0.0285	0.1246	0.0367	0.0036
12	rs11170426	53520241	1.03	0.0846525390220556	1.36	9.57530650363478e-05	1.34875863512252	0.425163593591042	0.0056	0.0058	0.086	0.0109	0.0368	0.0152	0.012	0.0289	0.0025	0.0312	0.0326	0.1795	0.0033	0.0386	0.1259	0.0176	0.0158	0.0044	0.0036	0.0128	0.0113	0.1216	0.0284	0.124	0.0366	0.0041
12	rs12809590	53523212	1.03	0.0846525390220556	1.36	9.57530650363478e-05	1.35852027801006	0.436763289897696	0.0056	0.0058	0.0863	0.0109	0.0368	0.0152	0.012	0.0289	0.0025	0.0311	0.0326	0.1796	0.0033	0.0385	0.1258	0.0176	0.0158	0.0044	0.0036	0.0128	0.0113	0.1213	0.0285	0.124	0.0367	0.0041
12	rs76932052	53537381	1.03	0.0846525390220556	1.36	9.57530650363478e-05	1.26738449402138	0.391778892761039	0.0056	0.0058	0.0863	0.0109	0.0379	0.0151	0.0119	0.0288	0.0025	0.0311	0.0327	0.1798	0.0033	0.0385	0.1253	0.0175	0.0158	0.0044	0.0037	0.0128	0.0114	0.1211	0.0284	0.1238	0.0367	0.0041
12	rs11170445	53545692	1.03	0.0846525390220556	1.36	9.57530650363478e-05	1.17118751586629	0.364691529659476	0.0056	0.0059	0.0862	0.011	0.0386	0.015	0.0119	0.0288	0.0025	0.0311	0.0327	0.1798	0.0033	0.0385	0.125	0.0174	0.0157	0.0044	0.0037	0.0129	0.0114	0.121	0.0282	0.1236	0.0369	0.004
12	rs74088977	53548011	1.03	0.0846525390220556	1.36	9.57530650363478e-05	1.16762404583407	0.362176333034778	0.0056	0.0059	0.0862	0.011	0.0386	0.0151	0.0119	0.0288	0.0025	0.0311	0.0327	0.1798	0.0033	0.0385	0.125	0.0174	0.0157	0.0044	0.0037	0.0129	0.0114	0.121	0.0282	0.1236	0.0369	0.004
12	rs71455240	53551860	1.03	0.0846525390220556	1.36	9.57530650363478e-05	1.23847903269592	0.365321099287095	0.0056	0.0059	0.0862	0.011	0.0386	0.0151	0.0119	0.0288	0.0025	0.031	0.0327	0.1798	0.0033	0.0384	0.125	0.0174	0.0157	0.0044	0.0038	0.0129	0.0114	0.121	0.0282	0.1236	0.0369	0.004
12	rs148036929	53553926	1.03	0.0846525390220556	1.36	9.57530650363478e-05	1.26738449402138	0.362553297578656	0.0056	0.0059	0.0862	0.011	0.0386	0.0151	0.0119	0.0288	0.0025	0.0311	0.0327	0.1798	0.0033	0.0384	0.1249	0.0174	0.0157	0.0044	0.0038	0.0129	0.0114	0.121	0.0282	0.1236	0.0369	0.004
12	rs11170453	53563865	1.03	0.0846525390220556	1.35	0.000142762233318741	1.36375022200302	0.366329049900992	0.0056	0.0059	0.0862	0.0111	0.0386	0.0151	0.0119	0.0288	0.0025	0.0311	0.0327	0.1798	0.0033	0.0384	0.1249	0.0174	0.0157	0.0044	0.0039	0.0129	0.0114	0.121	0.0282	0.1236	0.0369	0.004
12	rs59218377	53574631	1.03	0.0846525390220556	1.35	0.000142762233318741	1.46542985851952	0.362176333034778	0.0056	0.0059	0.0861	0.0111	0.0386	0.0151	0.0119	0.0288	0.0025	0.031	0.0327	0.1798	0.0033	0.0384	0.1249	0.0174	0.0158	0.0044	0.004	0.0129	0.0114	0.1208	0.0282	0.1235	0.0369	0.004
12	rs12819299	53579565	1.03	0.0846525390220556	1.35	0.000142762233318741	1.48068922313181	0.369610304469639	0.0056	0.0059	0.0861	0.0111	0.0386	0.0151	0.012	0.0288	0.0025	0.0309	0.0327	0.1798	0.0033	0.0385	0.1249	0.0174	0.0158	0.0044	0.004	0.0129	0.0114	0.1208	0.0282	0.1235	0.0369	0.004
12	rs3101059	53581376	1.03	0.0846525390220556	1.35	0.000142762233318741	1.48338806778915	0.374420789969283	0.0056	0.0059	0.0862	0.0112	0.0386	0.0151	0.012	0.0287	0.0025	0.0308	0.0327	0.1798	0.0033	0.0385	0.1249	0.0174	0.0158	0.0044	0.004	0.0129	0.0114	0.1208	0.0282	0.1235	0.0369	0.004
12	rs73099946	53583113	1.03	0.0846525390220556	1.34	0.000210552716629822	1.50102456280042	0.370115845543737	0.0057	0.0059	0.0862	0.0112	0.0387	0.0151	0.0119	0.0286	0.0025	0.0308	0.0327	0.1799	0.0033	0.0385	0.1249	0.0174	0.0158	0.0044	0.0041	0.0129	0.0114	0.1207	0.0282	0.1235	0.037	0.004
12	rs12824946	53592452	1.03	0.0846525390220556	1.34	0.000210552716629822	1.51077718538601	0.362050702933605	0.0057	0.0059	0.0864	0.0112	0.0391	0.0151	0.0118	0.0284	0.0025	0.0305	0.0326	0.1801	0.0033	0.0384	0.1246	0.0177	0.0157	0.0044	0.0041	0.0131	0.0115	0.1205	0.0281	0.1235	0.0371	0.0038
12	rs3825084	53593931	1.03	0.0846525390220556	1.34	0.000210552716629822	1.52822806085765	0.424113247561946	0.0057	0.0059	0.0865	0.0113	0.0392	0.0151	0.0118	0.0284	0.0025	0.0305	0.0326	0.1801	0.0033	0.0384	0.1245	0.0178	0.0156	0.0043	0.0041	0.0131	0.0115	0.1205	0.0281	0.1234	0.0371	0.0038
12	rs10876420	53594817	1.03	0.0846525390220556	1.34	0.000210552716629822	1.56824213843439	0.438086714790949	0.0057	0.0059	0.0864	0.0114	0.0392	0.0151	0.0118	0.0284	0.0025	0.0306	0.0326	0.1801	0.0033	0.0384	0.1245	0.0178	0.0155	0.0043	0.0041	0.0131	0.0115	0.1205	0.0281	0.1234	0.0372	0.0038
12	rs11574529	53599705	1.03	0.0846525390220556	1.34	0.000210552716629822	0.965727780800937	0.253411363149183	0.006	0.0061	0.0862	0.0112	0.0402	0.0148	0.0114	0.0283	0.0022	0.0312	0.033	0.1808	0.0031	0.038	0.1236	0.0171	0.0153	0.004	0.0036	0.0134	0.0115	0.1216	0.0281	0.1223	0.0391	0.0033
12	rs3741434	53605344	1	0.141401729381863	1.34	0.000210552716629822	0.546753458399601	0.167522000082148	0.0064	0.0063	0.0855	0.0111	0.042	0.0141	0.0106	0.0277	0.0017	0.0325	0.0336	0.182	0.0026	0.0376	0.1218	0.0156	0.0148	0.0032	0.0028	0.0142	0.0112	0.1246	0.0282	0.1198	0.0425	0.0025
12	rs2229774	53605545	1	0.141401729381863	1.34	0.000210552716629822	0.523824418010519	0.141913448067169	0.0064	0.0064	0.0856	0.011	0.042	0.0141	0.0106	0.0277	0.0017	0.0325	0.0336	0.1819	0.0026	0.0376	0.1218	0.0156	0.0148	0.0032	0.0028	0.0142	0.0112	0.1247	0.0282	0.1199	0.0426	0.0025
12	rs57789211	53609992	0.99	0.165458971998582	1.32	0.000443394243597529	0.545766895255951	0.145077461714473	0.0064	0.0063	0.0853	0.0111	0.0423	0.0142	0.0107	0.0276	0.0016	0.0327	0.0337	0.1824	0.0025	0.0376	0.1214	0.0154	0.0149	0.0031	0.0027	0.0142	0.0111	0.1249	0.0282	0.1195	0.0429	0.0024
12	rs77235397	53610692	0.99	0.165458971998582	1.3	0.000894565104994716	0.505792443066756	0.12426706791209	0.0064	0.0063	0.0853	0.0112	0.0423	0.0142	0.0108	0.0276	0.0016	0.0328	0.0337	0.1824	0.0025	0.0376	0.1214	0.0153	0.0149	0.0031	0.0026	0.0142	0.0111	0.125	0.0281	0.1194	0.0429	0.0023
12	rs941139	53614510	0.99	0.165458971998582	1.3	0.000894565104994716	0.423480760233066	0.110958399926122	0.0065	0.0064	0.0846	0.0113	0.0426	0.0141	0.0109	0.0275	0.0015	0.0328	0.0339	0.1823	0.0024	0.0376	0.1211	0.0151	0.0149	0.0031	0.0025	0.0143	0.011	0.1257	0.0281	0.1194	0.0434	0.0023
12	rs34251637	53616367	0.99	0.165458971998582	1.3	0.000894565104994716	0.382710947639678	0.123297674736775	0.0065	0.0064	0.0845	0.0111	0.0428	0.0139	0.0109	0.0277	0.0015	0.033	0.034	0.1823	0.0022	0.0376	0.1216	0.0148	0.0148	0.003	0.0022	0.0143	0.0111	0.1258	0.0279	0.1193	0.0438	0.0022
12	rs74089002	53616985	0.99	0.165458971998582	1.3	0.000894565104994716	0.330927469273902	0.120232232063049	0.0065	0.0064	0.0845	0.011	0.0428	0.0139	0.0109	0.0277	0.0015	0.033	0.034	0.1823	0.0022	0.0376	0.1218	0.0147	0.0147	0.003	0.0022	0.0144	0.0111	0.1258	0.0279	0.1192	0.0439	0.0022
12	rs10082776	53621711	0.98	0.192372589028169	1.3	0.000894565104994716	0.27221732698097	0.150627545670287	0.0066	0.0064	0.0847	0.0107	0.0433	0.0136	0.0108	0.0279	0.0013	0.0333	0.0341	0.1826	0.0019	0.0375	0.1226	0.014	0.0146	0.0029	0.0017	0.0144	0.0113	0.1258	0.0278	0.1191	0.0446	0.002
12	rs12227354	53624739	0.98	0.192372589028169	1.29	0.00125058114520606	0.257237823783892	0.151006531248728	0.0065	0.0064	0.0847	0.0106	0.0434	0.0136	0.0108	0.0279	0.0013	0.0335	0.0341	0.1826	0.0018	0.0375	0.1227	0.0138	0.0145	0.0029	0.0016	0.0144	0.0112	0.1257	0.0277	0.1194	0.0447	0.002
12	rs7487904	53624954	0.98	0.192372589028169	1.29	0.00125058114520606	0.255671353587435	0.147044299516954	0.0065	0.0064	0.0847	0.0107	0.0434	0.0136	0.0108	0.0279	0.0013	0.0335	0.0341	0.1827	0.0018	0.0375	0.1227	0.0139	0.0146	0.0029	0.0016	0.0144	0.0112	0.1257	0.0277	0.1193	0.0447	0.002
12	rs11170488	53626940	0.98	0.192372589028169	1.29	0.00125058114520606	0.2207993701616	0.138315494553987	0.0067	0.0065	0.0847	0.0105	0.0436	0.0136	0.0107	0.0279	0.0013	0.0336	0.0342	0.1824	0.0017	0.0375	0.123	0.0139	0.0141	0.0029	0.0016	0.0145	0.0112	0.1261	0.0277	0.119	0.0448	0.002
12	rs34745537	53635435	0.98	0.192372589028169	1.29	0.00125058114520606	0.169560778049745	0.138040127935072	0.0067	0.0065	0.0848	0.0102	0.0441	0.0136	0.0107	0.0279	0.0013	0.0337	0.0345	0.1815	0.0016	0.0378	0.1233	0.0138	0.0141	0.0028	0.0015	0.0145	0.0109	0.127	0.0277	0.1184	0.0448	0.0019
12	rs7314769	53637466	0.98	0.192372589028169	1.29	0.00125058114520606	0.170128356140566	0.139418965422026	0.0067	0.0064	0.0848	0.0102	0.0441	0.0136	0.0107	0.0279	0.0013	0.0337	0.0345	0.1816	0.0016	0.0379	0.1234	0.0138	0.0141	0.0028	0.0015	0.0145	0.0108	0.127	0.0277	0.1184	0.0448	0.0019
12	rs6580942	53662624	0.98	0.192372589028169	1.29	0.00125058114520606	0.161145187317107	0.173160180601383	0.0066	0.0067	0.0852	0.0099	0.0445	0.0136	0.0107	0.028	0.0011	0.0341	0.0345	0.1823	0.0012	0.0384	0.1242	0.0129	0.0137	0.0027	7e-04	0.0144	0.0106	0.1273	0.0273	0.1181	0.0454	0.0018
12	rs11170496	53666195	0.98	0.192372589028169	1.29	0.00125058114520606	0.159054802370207	0.177356005814347	0.0066	0.0068	0.0853	0.0099	0.0447	0.0136	0.0107	0.028	0.0011	0.0341	0.0345	0.1822	0.0012	0.0384	0.1242	0.013	0.0137	0.0027	6e-04	0.0144	0.0106	0.1274	0.0274	0.118	0.0452	0.0018
12	rs1318648	53670545	0.98	0.192372589028169	1.29	0.00125058114520606	0.167547755814293	0.180374233113658	0.0066	0.0068	0.0851	0.0099	0.045	0.0136	0.0107	0.028	9e-04	0.0342	0.0345	0.1823	0.0013	0.0384	0.1242	0.013	0.0135	0.0028	6e-04	0.0144	0.0105	0.1273	0.0275	0.1181	0.045	0.0018
12	rs17125266	53671005	0.98	0.192372589028169	1.28	0.00173000594785672	0.172266610819981	0.177958244314392	0.0066	0.0068	0.0852	0.0099	0.045	0.0136	0.0107	0.028	9e-04	0.0342	0.0345	0.1823	0.0013	0.0384	0.1242	0.013	0.0135	0.0027	6e-04	0.0144	0.0104	0.1273	0.0275	0.1181	0.045	0.0018
12	rs111320105	53680011	0.98	0.192372589028169	1.28	0.00173000594785672	0.166739451817402	0.181586430193499	0.0066	0.0068	0.0854	0.0099	0.0451	0.0136	0.0108	0.0281	9e-04	0.0342	0.0346	0.1823	0.0013	0.0384	0.1242	0.0129	0.0135	0.0027	6e-04	0.0144	0.0104	0.1273	0.0275	0.1179	0.045	0.0017
12	rs1110719	53681883	0.97	0.222305343836028	1.28	0.00173000594785672	0.163009070983206	0.188200686942018	0.0066	0.0068	0.0855	0.01	0.0451	0.0136	0.0108	0.0281	9e-04	0.0342	0.0346	0.1823	0.0012	0.0384	0.1243	0.0129	0.0135	0.0026	6e-04	0.0144	0.0104	0.1273	0.0275	0.1178	0.045	0.0017
12	rs56358776	53682457	0.97	0.222305343836028	1.28	0.00173000594785672	0.161799565314387	0.191692494967594	0.0066	0.0067	0.0855	0.01	0.0451	0.0136	0.0108	0.0281	9e-04	0.0342	0.0347	0.1824	0.0013	0.0384	0.1242	0.0129	0.0135	0.0026	6e-04	0.0144	0.0104	0.1273	0.0275	0.1177	0.045	0.0017
12	rs3214023	53682986	0.97	0.222305343836028	1.27	0.00236841156725067	0.162628371723545	0.196035857813429	0.0066	0.0067	0.0854	0.01	0.0451	0.0136	0.0108	0.0281	9e-04	0.0342	0.0346	0.1824	0.0013	0.0384	0.1243	0.0129	0.0135	0.0026	6e-04	0.0144	0.0104	0.1274	0.0275	0.1178	0.0451	0.0017
12	rs78341191	53688060	0.97	0.222305343836028	1.26	0.00320910491496634	0.158781842458314	0.197074828949194	0.0066	0.0067	0.0854	0.01	0.0452	0.0136	0.0107	0.0281	9e-04	0.0342	0.0346	0.1825	0.0014	0.0384	0.1243	0.0128	0.0135	0.0026	6e-04	0.0144	0.0104	0.1274	0.0275	0.1176	0.0451	0.0016
12	rs2694861	53691962	0.97	0.222305343836028	1.26	0.00320910491496634	0.154955721118883	0.201039732629142	0.0066	0.0067	0.0855	0.01	0.0452	0.0136	0.0107	0.0281	9e-04	0.0342	0.0347	0.1827	0.0014	0.0384	0.1243	0.0127	0.0135	0.0026	6e-04	0.0144	0.0104	0.1274	0.0275	0.1175	0.0451	0.0016
12	rs111855394	53696150	0.97	0.222305343836028	1.26	0.00320910491496634	0.147305102115665	0.204399081077955	0.0066	0.0067	0.0854	0.01	0.0452	0.0136	0.0107	0.0281	8e-04	0.0345	0.0346	0.1827	0.0014	0.0383	0.1243	0.0127	0.0135	0.0026	6e-04	0.0144	0.0104	0.1274	0.0275	0.1174	0.0452	0.0013
12	rs11540353	53708910	0.97	0.222305343836028	1.26	0.00320910491496634	0.150721147106618	0.214801633322173	0.0067	0.0068	0.0853	0.01	0.0452	0.0136	0.0108	0.028	8e-04	0.0345	0.0346	0.1829	0.0014	0.0383	0.1243	0.0126	0.0135	0.0026	5e-04	0.0145	0.0104	0.1274	0.0276	0.1173	0.0452	0.0013
12	rs17751196	53718446	0.97	0.222305343836028	1.26	0.00320910491496634	0.151217681275069	0.223202115815338	0.0067	0.0068	0.0853	0.01	0.0453	0.0136	0.0108	0.028	8e-04	0.0346	0.0346	0.1829	0.0014	0.0383	0.1243	0.0126	0.0134	0.0025	5e-04	0.0145	0.0105	0.1273	0.0276	0.1172	0.0453	0.0012
12	rs7139272	53722128	0.97	0.222305343836028	1.25	0.00430404626190341	0.153614512669998	0.213732330589478	0.0067	0.0068	0.0852	0.0101	0.0453	0.0136	0.0108	0.028	8e-04	0.0346	0.0347	0.1829	0.0014	0.0383	0.1243	0.0125	0.0134	0.0025	5e-04	0.0145	0.0105	0.1273	0.0276	0.1172	0.0453	0.0012
12	rs2016266	53727955	0.97	0.222305343836028	1.25	0.00430404626190341	0.157048202246783	0.229407151379004	0.0067	0.0068	0.0851	0.0101	0.0454	0.0136	0.0108	0.028	8e-04	0.0347	0.0347	0.1831	0.0014	0.0383	0.1244	0.0125	0.0134	0.0025	5e-04	0.0145	0.0105	0.1271	0.0276	0.1172	0.0453	0.0012
12	rs61928076	53730164	0.97	0.222305343836028	1.25	0.00430404626190341	0.173592944305763	0.227550742548961	0.0066	0.0068	0.0844	0.0101	0.0454	0.0136	0.0108	0.0279	8e-04	0.0347	0.0347	0.1832	0.0012	0.0383	0.1242	0.0126	0.0133	0.0025	5e-04	0.0145	0.0105	0.1275	0.0276	0.1178	0.0454	0.0012
12	rs11170506	53730759	0.97	0.222305343836028	1.25	0.00430404626190341	0.180827813608436	0.232804915938675	0.0066	0.0068	0.084	0.0101	0.0454	0.0136	0.0108	0.0279	7e-04	0.0348	0.0346	0.1833	0.0011	0.0383	0.1242	0.0126	0.0133	0.0025	5e-04	0.0144	0.0105	0.1277	0.0276	0.1182	0.0454	0.0012
12	rs10876432	53731891	0.97	0.222305343836028	1.25	0.00430404626190341	0.203833605827161	0.23842971495909	0.0065	0.0068	0.0839	0.0101	0.0453	0.0136	0.0107	0.0278	7e-04	0.0348	0.0347	0.1841	0.001	0.0384	0.1242	0.0126	0.0132	0.0025	5e-04	0.0144	0.0104	0.1277	0.0276	0.1181	0.0454	0.0012
12	rs185392657	53737880	0.97	0.222305343836028	1.25	0.00430404626190341	0.215601058652141	0.259529890680576	0.0065	0.0068	0.0837	0.0101	0.0454	0.0136	0.0106	0.0278	7e-04	0.0347	0.0347	0.1843	0.001	0.0384	0.1242	0.0126	0.0132	0.0025	5e-04	0.0145	0.0103	0.1279	0.0276	0.118	0.0454	0.0012
12	rs140016012	53743041	0.97	0.222305343836028	1.25	0.00430404626190341	0.22286497858111	0.257371845568379	0.0065	0.0068	0.0836	0.0101	0.0455	0.0136	0.0106	0.0278	7e-04	0.0346	0.0347	0.1844	0.001	0.0384	0.1243	0.0126	0.0132	0.0025	5e-04	0.0145	0.0103	0.1281	0.0276	0.118	0.0455	0.0011
12	rs76958490	53759858	0.97	0.222305343836028	1.25	0.00430404626190341	0.248488872641804	0.284569635300239	0.0065	0.0067	0.0833	0.01	0.0456	0.0135	0.0105	0.0277	6e-04	0.0347	0.0347	0.1847	9e-04	0.0385	0.1246	0.0127	0.013	0.0024	5e-04	0.0145	0.0103	0.1285	0.0276	0.1179	0.0453	0.0011
12	rs10876447	53770941	0.97	0.222305343836028	1.25	0.00430404626190341	0.245813391507731	0.29812279422906	0.0065	0.0067	0.0833	0.01	0.0457	0.0135	0.0104	0.0276	6e-04	0.0347	0.0348	0.1847	8e-04	0.0385	0.1247	0.0126	0.013	0.0024	5e-04	0.0144	0.0103	0.1286	0.0276	0.1179	0.0453	0.0011
12	rs61928096	53780633	0.97	0.222305343836028	1.25	0.00430404626190341	0.253398128719963	0.332632768642201	0.0065	0.0067	0.0833	0.01	0.0457	0.0135	0.0104	0.0275	5e-04	0.0348	0.0347	0.185	8e-04	0.0384	0.1249	0.0126	0.0129	0.0024	5e-04	0.0144	0.0103	0.1287	0.0275	0.1179	0.0452	0.001
12	rs78726213	53792008	0.97	0.222305343836028	1.26	0.00320910491496634	0.254243720454103	0.335455983647688	0.0066	0.0067	0.0833	0.01	0.0457	0.0135	0.0104	0.0274	5e-04	0.0348	0.0347	0.185	8e-04	0.0384	0.1249	0.0126	0.0129	0.0024	5e-04	0.0144	0.0103	0.1287	0.0275	0.1179	0.0452	0.001
12	rs2364598	53795365	0.97	0.222305343836028	1.25	0.00430404626190341	0.254421935890704	0.362301975511484	0.0066	0.0067	0.0833	0.01	0.0457	0.0136	0.0104	0.0274	5e-04	0.0349	0.0347	0.1851	8e-04	0.0383	0.1249	0.0126	0.0129	0.0024	5e-04	0.0144	0.0103	0.1288	0.0275	0.1179	0.0452	0.001
12	rs111337715	53800148	0.97	0.222305343836028	1.25	0.00430404626190341	0.256744942222369	0.393578125491119	0.0066	0.0067	0.0834	0.01	0.0457	0.0136	0.0104	0.0274	5e-04	0.0349	0.0346	0.1851	8e-04	0.0383	0.1249	0.0126	0.0129	0.0024	5e-04	0.0144	0.0103	0.1288	0.0275	0.1179	0.0452	0.001
12	rs12821290	53810452	0.97	0.222305343836028	1.25	0.00430404626190341	0.263237974348919	0.368852358568281	0.0066	0.0067	0.0834	0.01	0.0457	0.0136	0.0104	0.0274	5e-04	0.0349	0.0347	0.1852	8e-04	0.0382	0.1251	0.0126	0.0129	0.0024	5e-04	0.0144	0.0102	0.1287	0.0274	0.1179	0.0451	0.001
12	rs11170547	53813003	0.97	0.222305343836028	1.25	0.00430404626190341	0.263964867368834	0.365321099287095	0.0066	0.0067	0.0834	0.01	0.0457	0.0136	0.0104	0.0274	5e-04	0.0349	0.0347	0.1852	8e-04	0.0382	0.1251	0.0126	0.0129	0.0024	5e-04	0.0144	0.0102	0.1287	0.0274	0.1179	0.0451	0.001
12	rs784894	53817956	0.97	0.222305343836028	1.24	0.00571467630016231	0.266746126553275	0.362553297578656	0.0066	0.0067	0.0835	0.01	0.0457	0.0136	0.0104	0.0274	5e-04	0.0349	0.0347	0.1853	8e-04	0.0382	0.1252	0.0126	0.0128	0.0024	5e-04	0.0144	0.0102	0.1288	0.0274	0.1178	0.0451	0.001
12	rs11170555	53824143	0.97	0.222305343836028	1.24	0.00571467630016231	0.269773153950491	0.346073384345236	0.0067	0.0067	0.0835	0.01	0.0457	0.0137	0.0104	0.0273	5e-04	0.0348	0.0347	0.1853	8e-04	0.0382	0.1256	0.0125	0.0128	0.0025	5e-04	0.0142	0.0102	0.1288	0.0273	0.1174	0.0451	0.001
12	rs10876460	53867722	0.97	0.222305343836028	1.24	0.00571467630016231	0.262013810379245	0.383072416048527	0.007	0.0066	0.0838	0.0099	0.0459	0.0142	0.0102	0.0269	5e-04	0.035	0.0348	0.185	9e-04	0.0382	0.1263	0.012	0.0125	0.0026	6e-04	0.0142	0.01	0.1291	0.027	0.1169	0.0452	0.001
12	rs4790	53873366	0.97	0.222305343836028	1.24	0.00571467630016231	0.249722284144565	0.333982135029116	0.007	0.0066	0.0839	0.0098	0.0459	0.0142	0.0104	0.0268	5e-04	0.0349	0.0348	0.1849	0.001	0.0382	0.1263	0.012	0.0126	0.0026	6e-04	0.0142	0.01	0.1291	0.027	0.1169	0.045	0.001
12	rs1049193	53873844	0.97	0.222305343836028	1.24	0.00571467630016231	0.251933128446586	0.328472098675182	0.007	0.0066	0.0839	0.0098	0.0459	0.0142	0.0104	0.0268	5e-04	0.0349	0.0348	0.1849	0.001	0.0381	0.1263	0.012	0.0126	0.0026	6e-04	0.0142	0.01	0.1291	0.0271	0.1169	0.045	0.001
12	rs76950269	53882000	0.97	0.222305343836028	1.24	0.00571467630016231	0.242241902234397	0.288086756597189	0.007	0.0066	0.0838	0.0098	0.0459	0.0143	0.0105	0.0269	5e-04	0.0349	0.0348	0.1847	0.0011	0.0381	0.1264	0.0119	0.0127	0.0027	6e-04	0.0142	0.01	0.1292	0.0271	0.117	0.0447	0.001
12	rs77511173	53883537	0.97	0.222305343836028	1.23	0.00751259866635779	0.238570111737837	0.278388442716817	0.007	0.0066	0.0838	0.0098	0.0458	0.0143	0.0106	0.0269	5e-04	0.0349	0.0348	0.1846	0.0011	0.0381	0.1264	0.0119	0.0128	0.0027	6e-04	0.0142	0.0099	0.1292	0.0271	0.117	0.0446	0.001
12	rs8192593	53901105	0.97	0.222305343836028	1.23	0.00751259866635779	0.206800125046448	0.264549066928429	0.0071	0.0064	0.0835	0.0097	0.0458	0.0145	0.0105	0.0272	6e-04	0.0349	0.0349	0.1832	0.0016	0.0385	0.1263	0.0114	0.0126	0.0028	9e-04	0.0144	0.0102	0.1298	0.0273	0.1166	0.0442	0.0012
12	rs17763689	53906432	0.97	0.222305343836028	1.22	0.00978006677549507	0.20426717799678	0.276066770175467	0.0071	0.0064	0.0834	0.0097	0.0458	0.0145	0.0105	0.0273	6e-04	0.0349	0.0349	0.183	0.0016	0.0386	0.1263	0.0114	0.0126	0.0029	9e-04	0.0144	0.0102	0.1299	0.0273	0.1165	0.0441	0.0012
12	rs73103977	53907010	0.97	0.222305343836028	1.22	0.00978006677549507	0.204346065343316	0.277691313097827	0.0071	0.0064	0.0834	0.0097	0.0458	0.0145	0.0105	0.0273	6e-04	0.0349	0.0349	0.183	0.0017	0.0386	0.1263	0.0114	0.0126	0.0029	9e-04	0.0144	0.0102	0.1299	0.0273	0.1165	0.0441	0.0012
12	rs78533933	53909762	0.97	0.222305343836028	1.22	0.00978006677549507	0.206601602826308	0.279202439070719	0.0071	0.0064	0.0834	0.0097	0.0458	0.0146	0.0105	0.0273	6e-04	0.0349	0.035	0.1829	0.0017	0.0386	0.1263	0.0114	0.0126	0.0029	0.001	0.0145	0.0102	0.1299	0.0273	0.1165	0.0441	0.0012
12	rs12321906	53916715	0.97	0.222305343836028	1.22	0.00978006677549507	0.205452298693017	0.268562937978987	0.0071	0.0064	0.0833	0.0097	0.0458	0.0146	0.0105	0.0273	6e-04	0.035	0.035	0.1826	0.0018	0.0387	0.1263	0.0113	0.0126	0.0029	0.001	0.0145	0.0102	0.13	0.0273	0.1164	0.044	0.0012
12	rs6580949	53924293	0.97	0.222305343836028	1.22	0.00978006677549507	0.195310187028732	0.305149596986818	0.0071	0.0064	0.0833	0.0097	0.0458	0.0146	0.0105	0.0274	7e-04	0.035	0.035	0.1824	0.0018	0.0387	0.1263	0.0113	0.0126	0.0029	0.001	0.0145	0.0102	0.1301	0.0273	0.1165	0.044	0.0013
12	rs12578112	53945804	0.98	0.192372589028169	1.22	0.00978006677549507	0.200188801588714	0.30168960325458	0.0071	0.0063	0.0833	0.0096	0.0456	0.0147	0.0104	0.0274	7e-04	0.035	0.0351	0.1824	0.0019	0.0387	0.1266	0.0112	0.0125	0.0029	0.0011	0.0145	0.0102	0.1299	0.0272	0.1165	0.0439	0.0013
12	rs7314664	53957586	0.98	0.192372589028169	1.22	0.00978006677549507	0.200032872416475	0.305508201234763	0.0071	0.0063	0.0833	0.0096	0.0456	0.0147	0.0104	0.0274	7e-04	0.035	0.0351	0.1824	0.0019	0.0387	0.1266	0.0112	0.0125	0.0029	0.0011	0.0145	0.0102	0.13	0.0272	0.1165	0.0439	0.0013
12	rs7132466	53996823	0.98	0.192372589028169	1.22	0.00978006677549507	0.203794216041943	0.276878674942021	0.0071	0.0063	0.0832	0.0096	0.0453	0.0148	0.0104	0.0274	7e-04	0.035	0.0354	0.1823	0.002	0.0388	0.1271	0.0111	0.0125	0.0029	0.0012	0.0147	0.0102	0.1295	0.0271	0.1161	0.0439	0.0014
12	rs7311238	54020492	0.98	0.192372589028169	1.22	0.00978006677549507	0.21531655536208	0.282816026903884	0.0071	0.0063	0.083	0.0096	0.0452	0.0149	0.0104	0.0274	7e-04	0.035	0.0355	0.1824	0.002	0.039	0.1272	0.0111	0.0124	0.0028	0.0012	0.0148	0.0102	0.1295	0.027	0.116	0.0438	0.0014
12	rs10876470	54023491	0.98	0.192372589028169	1.22	0.00978006677549507	0.222202814690744	0.280832618230808	0.0071	0.0063	0.083	0.0096	0.0451	0.0149	0.0104	0.0274	7e-04	0.035	0.0355	0.1824	0.002	0.0388	0.128	0.0109	0.0124	0.0028	0.0012	0.0148	0.0102	0.1294	0.027	0.1159	0.0438	0.0014
12	rs57191339	54049633	0.98	0.192372589028169	1.22	0.00978006677549507	0.21329052261302	0.298953907724961	0.0072	0.0063	0.083	0.0096	0.0451	0.0149	0.0104	0.0273	8e-04	0.0352	0.0356	0.1819	0.0021	0.0386	0.1282	0.0107	0.0123	0.0028	0.0013	0.0149	0.0104	0.1294	0.0271	0.1159	0.0437	0.0015
12	rs3864905	54058324	0.98	0.192372589028169	1.22	0.00978006677549507	0.210391945347553	0.301570504342006	0.0073	0.0063	0.0831	0.0095	0.0451	0.0149	0.0104	0.0272	8e-04	0.0354	0.0356	0.1816	0.0021	0.0386	0.1283	0.0107	0.0121	0.0028	0.0013	0.0149	0.0105	0.1294	0.0271	0.1159	0.0438	0.0015
12	rs71455254	54059281	0.98	0.192372589028169	1.22	0.00978006677549507	0.210712907000495	0.286561054103229	0.0073	0.0063	0.0831	0.0095	0.0451	0.0149	0.0104	0.0272	8e-04	0.0354	0.0356	0.1816	0.0021	0.0386	0.1283	0.0107	0.0121	0.0028	0.0013	0.0149	0.0105	0.1294	0.0271	0.1159	0.0438	0.0015
12	rs55777415	54068258	0.98	0.192372589028169	1.22	0.00978006677549507	0.217761997031215	0.281298917916753	0.0073	0.0063	0.0831	0.0095	0.0451	0.0149	0.0104	0.0272	8e-04	0.0355	0.0356	0.1815	0.0021	0.0385	0.1284	0.0107	0.0121	0.0028	0.0014	0.015	0.0105	0.1292	0.027	0.1159	0.0439	0.0015
12	rs12818213	54072007	0.98	0.192372589028169	1.22	0.00978006677549507	0.231023469533295	0.284920754151738	0.0073	0.0062	0.0831	0.0096	0.0449	0.015	0.0104	0.0272	8e-04	0.0357	0.0356	0.1816	0.0021	0.0386	0.1286	0.0106	0.0119	0.0028	0.0014	0.0151	0.0105	0.1289	0.0268	0.1157	0.0438	0.0015
12	rs3897117	54077407	0.99	0.165458971998582	1.22	0.00978006677549507	0.229926238879057	0.280949170924561	0.0074	0.0063	0.0829	0.0096	0.0446	0.0152	0.0108	0.0273	9e-04	0.0357	0.0356	0.1809	0.0023	0.0386	0.129	0.011	0.012	0.0028	0.0017	0.0156	0.0106	0.1287	0.0267	0.1143	0.0438	0.0016
12	rs28725227	54091231	0.99	0.165458971998582	1.21	0.0126102304990967	0.22427572972845	0.275719035853756	0.0075	0.0063	0.0829	0.0096	0.0446	0.0152	0.0108	0.0273	0.001	0.0358	0.0357	0.1806	0.0024	0.0387	0.129	0.0111	0.0119	0.0028	0.0017	0.0156	0.0107	0.1287	0.0268	0.1138	0.0437	0.0017
12	rs73104008	54091814	0.99	0.165458971998582	1.2	0.0161071094639359	0.220181783442516	0.252621592306637	0.0075	0.0063	0.0829	0.0096	0.0445	0.0152	0.0108	0.0273	0.001	0.0358	0.0357	0.1806	0.0024	0.0387	0.1291	0.0111	0.0119	0.0028	0.0017	0.0156	0.0107	0.1287	0.0268	0.1138	0.0437	0.0017
12	rs12810378	54091838	0.99	0.165458971998582	1.19	0.0203852747306207	0.224858070957963	0.247003115872989	0.0075	0.0063	0.0829	0.0096	0.0446	0.0152	0.0108	0.0273	0.001	0.0358	0.0357	0.1805	0.0024	0.0387	0.1291	0.0111	0.0119	0.0027	0.0018	0.0156	0.0107	0.1287	0.0268	0.1138	0.0437	0.0017
12	rs1812406	54093114	0.99	0.165458971998582	1.19	0.0203852747306207	0.115942018352639	0.222768759221642	0.0075	0.0064	0.083	0.0098	0.0446	0.0154	0.0115	0.0272	0.0013	0.0359	0.0352	0.1779	0.0025	0.0387	0.1299	0.0118	0.0122	0.0027	0.0018	0.016	0.011	0.1284	0.027	0.1122	0.0439	0.002
12	rs12579591	54096588	0.99	0.165458971998582	1.19	0.0203852747306207	0.092646788606298	0.165461279592916	0.0075	0.0065	0.0846	0.0098	0.0446	0.0154	0.012	0.0274	0.0014	0.0359	0.035	0.1768	0.0027	0.0388	0.1294	0.0121	0.0122	0.0026	0.0018	0.0162	0.0109	0.128	0.0273	0.1111	0.0436	0.0022
12	rs7133918	54100880	0.99	0.165458971998582	1.19	0.0203852747306207	0.0757000253093135	0.149776079071407	0.0074	0.0066	0.0848	0.0097	0.0443	0.0153	0.0126	0.0273	0.0015	0.0358	0.0345	0.1764	0.0029	0.0386	0.1295	0.0127	0.0122	0.0026	0.002	0.0163	0.011	0.1279	0.0272	0.111	0.0435	0.0023
12	rs10506316	54101858	0.99	0.165458971998582	1.18	0.0255692379504257	0.073392603157641	0.123649852477956	0.0074	0.0064	0.085	0.0098	0.0444	0.0156	0.0131	0.0274	0.0015	0.0366	0.0345	0.1756	0.003	0.0385	0.1292	0.0127	0.0122	0.0024	0.0017	0.0165	0.0111	0.1272	0.0271	0.1108	0.0436	0.0024
12	rs17101993	54102902	1	0.141401729381863	1.18	0.0255692379504257	0.051137487048655	0.108432939731538	0.0075	0.0065	0.0856	0.0101	0.0446	0.0156	0.0136	0.0272	0.0016	0.0363	0.0348	0.1743	0.0031	0.0383	0.1291	0.0128	0.0123	0.0024	0.0018	0.0168	0.0114	0.1262	0.0273	0.1099	0.0442	0.0023
12	rs12309164	54103974	1	0.141401729381863	1.18	0.0255692379504257	0.0324959423270601	0.0728679626828336	0.0076	0.0068	0.0859	0.0107	0.0446	0.016	0.0148	0.0269	0.0017	0.0364	0.0346	0.1714	0.0031	0.0387	0.129	0.0132	0.0125	0.0024	0.0019	0.017	0.0118	0.1241	0.0275	0.1087	0.0459	0.0025
12	rs80072114	54104052	1	0.141401729381863	1.18	0.0255692379504257	0.033035995813318	0.0594834419363635	0.0076	0.007	0.0859	0.0107	0.0445	0.016	0.0149	0.027	0.0017	0.0364	0.0345	0.1712	0.003	0.0389	0.1289	0.0132	0.0125	0.0024	0.0019	0.017	0.0118	0.1238	0.0276	0.1087	0.046	0.0025
12	rs78004590	54104223	1	0.141401729381863	1.18	0.0255692379504257	0.0328143120268473	0.0585668296669022	0.0077	0.007	0.0859	0.0108	0.0444	0.016	0.0151	0.027	0.0017	0.0362	0.0342	0.1707	0.0031	0.0393	0.1288	0.0131	0.0125	0.0024	0.0019	0.0172	0.0119	0.1233	0.0277	0.1086	0.0464	0.0025
12	rs2277367	54108777	0.99	0.165458971998582	1.18	0.0255692379504257	0.0433913588179891	0.0621356168740305	0.0079	0.0075	0.0847	0.0118	0.0435	0.0161	0.0162	0.027	0.0019	0.0363	0.0343	0.1682	0.0032	0.0398	0.1285	0.013	0.013	0.0024	0.0021	0.0179	0.0125	0.1205	0.0291	0.1083	0.0474	0.0027
12	rs3741659	54109659	1	0.141401729381863	1.18	0.0255692379504257	0.046411481323315	0.0700302302099865	0.0079	0.0075	0.0848	0.0118	0.0435	0.0162	0.0163	0.0271	0.0019	0.0365	0.0343	0.1678	0.0032	0.0399	0.1284	0.013	0.013	0.0024	0.0021	0.0179	0.0125	0.1204	0.0291	0.1081	0.0474	0.0028
12	rs3741658	54109733	1	0.141401729381863	1.18	0.0255692379504257	0.0494570812062186	0.0720829389162697	0.0079	0.0075	0.0847	0.0117	0.0435	0.0161	0.0163	0.0271	0.0019	0.0365	0.0343	0.1677	0.0032	0.0399	0.1285	0.013	0.013	0.0024	0.0021	0.0179	0.0125	0.1204	0.0291	0.108	0.0474	0.0028
12	rs2293441	54117265	1	0.141401729381863	1.18	0.0255692379504257	0.0498982158952936	0.0766262266642241	0.008	0.0076	0.0847	0.0118	0.0433	0.0161	0.0164	0.0271	0.002	0.0363	0.0342	0.1674	0.0032	0.04	0.1285	0.013	0.013	0.0024	0.0021	0.0179	0.0126	0.1202	0.0292	0.1081	0.0475	0.0028
12	rs73104022	54119414	1	0.141401729381863	1.18	0.0255692379504257	0.0499966048282717	0.0738721523756238	0.008	0.0077	0.0847	0.0118	0.0433	0.0161	0.0164	0.0271	0.002	0.0363	0.0342	0.1673	0.0032	0.04	0.1285	0.013	0.013	0.0024	0.0021	0.018	0.0126	0.1202	0.0293	0.1081	0.0475	0.0029
12	rs78404378	54121585	1	0.141401729381863	1.18	0.0255692379504257	0.0503584828490156	0.0708059500299208	0.008	0.0077	0.0847	0.0118	0.0433	0.0161	0.0164	0.0271	0.002	0.0363	0.0342	0.1673	0.0032	0.04	0.1285	0.013	0.013	0.0024	0.0021	0.018	0.0126	0.1202	0.0293	0.1081	0.0475	0.0029
12	rs17102257	54126061	1	0.141401729381863	1.18	0.0255692379504257	0.0541438100197434	0.0783131756730499	0.008	0.0077	0.0847	0.0118	0.0432	0.0161	0.0164	0.0271	0.002	0.0363	0.0342	0.1671	0.0033	0.04	0.1286	0.0129	0.013	0.0024	0.0021	0.018	0.0127	0.1201	0.0293	0.108	0.0475	0.0029
12	rs11170672	54133631	1	0.141401729381863	1.18	0.0255692379504257	0.0605432258613773	0.0730826690391564	0.0081	0.0081	0.0849	0.0119	0.0429	0.016	0.0168	0.027	0.0021	0.0363	0.0339	0.1661	0.0033	0.0398	0.1289	0.0129	0.0134	0.0024	0.0021	0.0182	0.013	0.1196	0.0297	0.1077	0.0476	0.0029
12	rs75435209	54138830	1	0.141401729381863	1.18	0.0255692379504257	0.0526347425233728	0.05102417148622	0.008	0.0081	0.0851	0.0125	0.0425	0.0162	0.0174	0.0269	0.0023	0.0362	0.0339	0.1646	0.0034	0.0399	0.129	0.0132	0.0136	0.0024	0.0022	0.0184	0.0132	0.1191	0.0296	0.1073	0.0476	0.0029
12	rs61922777	54140332	1	0.141401729381863	1.18	0.0255692379504257	0.0525498568044553	0.0502886469647399	0.008	0.0081	0.0852	0.0126	0.0424	0.0162	0.0176	0.0269	0.0023	0.0362	0.0339	0.1641	0.0034	0.0399	0.1291	0.0132	0.0136	0.0025	0.0022	0.0184	0.0134	0.1189	0.0296	0.1071	0.0476	0.0029
12	rs12422663	54144274	1	0.141401729381863	1.18	0.0255692379504257	0.0602453682495749	0.0698895715461525	0.008	0.0082	0.0853	0.013	0.0419	0.0163	0.018	0.0268	0.0024	0.0363	0.034	0.163	0.0035	0.0399	0.1291	0.0135	0.0138	0.0025	0.0023	0.0186	0.0137	0.1186	0.0296	0.1066	0.0476	0.0029
12	rs12425605	54146763	1	0.141401729381863	1.18	0.0255692379504257	0.0637682295224927	0.0602078881705046	0.0079	0.0082	0.0852	0.0134	0.0414	0.0164	0.0184	0.0268	0.0024	0.0364	0.034	0.1619	0.0035	0.0399	0.129	0.0137	0.0138	0.0025	0.0023	0.0186	0.014	0.1187	0.0298	0.1064	0.0476	0.003
12	rs67551371	54148229	1	0.141401729381863	1.18	0.0255692379504257	0.0836355108507981	0.0581108038099986	0.0078	0.0082	0.085	0.0136	0.0409	0.0167	0.0192	0.0265	0.0025	0.0365	0.0338	0.1601	0.0036	0.0396	0.1292	0.0143	0.014	0.0025	0.0023	0.0187	0.0144	0.1189	0.0298	0.1065	0.0475	0.0031
12	rs7969151	54159277	1	0.141401729381863	1.18	0.0255692379504257	0.134908112512357	0.0435938262259931	0.0072	0.008	0.0841	0.0148	0.0401	0.0172	0.0205	0.0259	0.0026	0.0375	0.0333	0.1571	0.0042	0.0383	0.129	0.015	0.0147	0.0027	0.0024	0.0192	0.0152	0.1178	0.0295	0.1075	0.0479	0.0036
12	rs7299000	54165159	1	0.141401729381863	1.18	0.0255692379504257	0.147370357131715	0.0569451762326892	0.0073	0.008	0.0841	0.0148	0.0402	0.0173	0.0205	0.0259	0.0026	0.0375	0.0332	0.1571	0.0042	0.0383	0.129	0.015	0.0147	0.0027	0.0024	0.0192	0.0152	0.1178	0.0295	0.1075	0.0479	0.0036
12	rs79149711	54174417	1	0.141401729381863	1.18	0.0255692379504257	0.189478248651219	0.0484702906443168	0.0072	0.008	0.0841	0.0151	0.04	0.0172	0.0208	0.0257	0.0026	0.0375	0.0334	0.1569	0.0041	0.0382	0.1288	0.0151	0.0147	0.0028	0.0025	0.0192	0.0152	0.1177	0.0294	0.1075	0.048	0.0038
12	rs3847785	54175873	1	0.141401729381863	1.18	0.0255692379504257	0.196967412703836	0.0505333042179691	0.0072	0.008	0.0841	0.0152	0.04	0.0172	0.0208	0.0257	0.0026	0.0375	0.0334	0.1568	0.0041	0.0382	0.1288	0.0151	0.0147	0.0028	0.0025	0.0192	0.0152	0.1176	0.0294	0.1074	0.048	0.0038
12	rs12307091	54190733	1	0.141401729381863	1.18	0.0255692379504257	0.191525044032989	0.0477511778391918	0.0072	0.0079	0.0842	0.0156	0.0399	0.0175	0.021	0.0255	0.0027	0.0374	0.0336	0.1554	0.0043	0.0377	0.1295	0.0156	0.0148	0.0028	0.0025	0.0195	0.0154	0.1169	0.0293	0.1076	0.048	0.0039
12	rs11615655	54191417	1	0.141401729381863	1.18	0.0255692379504257	0.203518608259679	0.0613348109297567	0.0072	0.0079	0.0842	0.0156	0.0399	0.0175	0.021	0.0255	0.0027	0.0374	0.0336	0.1553	0.0043	0.0376	0.1295	0.0156	0.0148	0.0028	0.0025	0.0195	0.0154	0.1168	0.0293	0.1076	0.048	0.0039
12	rs73112049	54191938	1	0.141401729381863	1.18	0.0255692379504257	0.196774302173312	0.0540756121789229	0.0072	0.0079	0.0842	0.0156	0.0399	0.0176	0.0211	0.0255	0.0027	0.0374	0.0336	0.1552	0.0043	0.0376	0.1294	0.0156	0.0148	0.0028	0.0025	0.0195	0.0154	0.1168	0.0293	0.1076	0.048	0.0039
12	rs2886438	54202905	1	0.141401729381863	1.18	0.0255692379504257	0.209150822830252	0.0742321627303153	0.0072	0.0079	0.0841	0.0156	0.04	0.0177	0.0211	0.0255	0.0027	0.0375	0.0337	0.1547	0.0044	0.0377	0.1293	0.0157	0.0149	0.0028	0.0024	0.0195	0.0153	0.1167	0.0296	0.1076	0.048	0.0039
12	rs12304309	54207300	1	0.141401729381863	1.18	0.0255692379504257	0.202536019329577	0.0635475851875955	0.0072	0.0079	0.0841	0.0156	0.04	0.0177	0.0211	0.0255	0.0027	0.0375	0.0337	0.1546	0.0044	0.0377	0.1292	0.0157	0.0149	0.0028	0.0024	0.0195	0.0153	0.1167	0.0296	0.1076	0.048	0.0039
12	rs11608806	54214445	1	0.141401729381863	1.18	0.0255692379504257	0.176662302972644	0.05791583074535	0.0073	0.0079	0.0841	0.0156	0.0399	0.0178	0.0211	0.0254	0.0027	0.0375	0.0336	0.1546	0.0044	0.0376	0.1287	0.0159	0.015	0.0028	0.0024	0.0196	0.0153	0.1167	0.0295	0.1081	0.0478	0.0039
12	rs12370007	54223589	1	0.141401729381863	1.18	0.0255692379504257	0.130010352499298	0.044747939085228	0.0073	0.0081	0.0842	0.0156	0.0399	0.0178	0.0211	0.0251	0.0028	0.0375	0.0334	0.1553	0.0044	0.0379	0.1271	0.0162	0.0152	0.0028	0.0024	0.0197	0.0153	0.1167	0.0293	0.1088	0.0472	0.004
12	rs11170709	54226835	1	0.141401729381863	1.18	0.0255692379504257	0.108338000712112	0.0369011486099333	0.0073	0.0082	0.0842	0.0156	0.0398	0.0179	0.0211	0.0249	0.0029	0.0375	0.0333	0.1557	0.0044	0.0382	0.1261	0.0163	0.0154	0.0028	0.0024	0.0198	0.0154	0.1168	0.0291	0.1092	0.0468	0.004
12	rs10876508	54241174	1	0.141401729381863	1.18	0.0255692379504257	0.161558297697988	0.0735128629740161	0.0074	0.0086	0.0841	0.0158	0.0395	0.0177	0.0214	0.0249	0.0032	0.0378	0.0332	0.1518	0.0052	0.0387	0.1255	0.0171	0.015	0.0031	0.0026	0.0204	0.0158	0.116	0.0294	0.1097	0.0469	0.0042
12	rs73319413	54246542	1	0.141401729381863	1.19	0.0203852747306207	0.207874006677364	0.0856672111235445	0.0074	0.0087	0.0841	0.0158	0.0394	0.0177	0.0214	0.0249	0.0033	0.0378	0.0331	0.1508	0.0054	0.0389	0.1253	0.0173	0.0149	0.0031	0.0026	0.0205	0.016	0.1159	0.0295	0.1099	0.047	0.0043
12	rs6580961	54248509	1	0.141401729381863	1.2	0.0161071094639359	0.224525201431714	0.122418878471943	0.0074	0.0087	0.0841	0.0158	0.0394	0.0177	0.0214	0.0249	0.0033	0.0378	0.0331	0.1507	0.0054	0.0389	0.1252	0.0173	0.0149	0.0031	0.0026	0.0206	0.016	0.1158	0.0295	0.11	0.047	0.0043
12	rs75865824	54251994	1	0.141401729381863	1.2	0.0161071094639359	0.213735326450841	0.103449469081106	0.0074	0.0087	0.0842	0.0158	0.0395	0.0176	0.0214	0.025	0.0034	0.0376	0.0331	0.1506	0.0054	0.0389	0.1252	0.0172	0.0149	0.0031	0.0026	0.0206	0.0161	0.1157	0.0296	0.1102	0.047	0.0043
12	rs35306774	54257033	1	0.141401729381863	1.2	0.0161071094639359	0.226442955533165	0.133933836573593	0.0075	0.0088	0.0843	0.0158	0.0395	0.0175	0.0213	0.025	0.0034	0.0373	0.0331	0.1505	0.0055	0.0388	0.1251	0.017	0.0149	0.0031	0.0027	0.0207	0.0162	0.1157	0.0296	0.1106	0.047	0.0043
12	rs796720	54259609	1	0.141401729381863	1.2	0.0161071094639359	0.216292873136429	0.11927481260078	0.0075	0.0088	0.0844	0.0158	0.0394	0.0175	0.0212	0.025	0.0034	0.0373	0.0331	0.1505	0.0055	0.0388	0.1251	0.0169	0.0149	0.0031	0.0027	0.0207	0.0162	0.1157	0.0296	0.1107	0.047	0.0043
12	rs79394236	54263302	1	0.141401729381863	1.2	0.0161071094639359	0.237195805102887	0.14377156807406	0.0075	0.0089	0.0842	0.0158	0.0395	0.0175	0.0211	0.0249	0.0035	0.0371	0.0332	0.1502	0.0056	0.0388	0.1248	0.0169	0.0149	0.0031	0.0027	0.0209	0.0163	0.1158	0.0297	0.1107	0.0471	0.0043
12	rs2254525	54266413	1	0.141401729381863	1.2	0.0161071094639359	0.242155151974839	0.147044299516954	0.0075	0.0089	0.0842	0.0158	0.0395	0.0175	0.0211	0.0249	0.0035	0.0372	0.0332	0.1501	0.0056	0.0388	0.1247	0.0169	0.0149	0.0031	0.0027	0.0209	0.0163	0.1159	0.0297	0.1107	0.0471	0.0043
12	rs2120991	54270228	1	0.141401729381863	1.2	0.0161071094639359	0.245114258114349	0.152716186488065	0.0075	0.0089	0.0842	0.0158	0.0395	0.0175	0.0211	0.0249	0.0035	0.0372	0.0331	0.1501	0.0056	0.0388	0.1247	0.0169	0.0149	0.0031	0.0027	0.0209	0.0163	0.1159	0.0297	0.1107	0.0471	0.0043
12	rs116868253	54274176	1	0.141401729381863	1.2	0.0161071094639359	0.229841956663812	0.116592212938476	0.0075	0.0089	0.0842	0.0158	0.0395	0.0175	0.0211	0.0249	0.0035	0.0372	0.0331	0.1501	0.0056	0.0388	0.1247	0.0169	0.0149	0.0031	0.0027	0.0209	0.0163	0.1159	0.0297	0.1107	0.0471	0.0043
12	rs76631718	54289381	1	0.141401729381863	1.2	0.0161071094639359	0.190272729114839	0.0850569180940905	0.0076	0.0089	0.0841	0.0159	0.0397	0.0175	0.021	0.025	0.0035	0.0372	0.0331	0.1496	0.0057	0.0389	0.1248	0.0169	0.0149	0.0031	0.0027	0.0209	0.0163	0.1158	0.0297	0.1107	0.0471	0.0043
12	rs116889180	54297213	1	0.141401729381863	1.2	0.0161071094639359	0.199838057993358	0.119014199330991	0.0077	0.0091	0.0841	0.0159	0.0401	0.0174	0.0208	0.025	0.0037	0.0371	0.0331	0.1485	0.0058	0.039	0.1247	0.0168	0.0149	0.0031	0.0027	0.021	0.0164	0.1158	0.0299	0.111	0.0469	0.0044
12	rs7962487	54300510	1.01	0.120031835070186	1.2	0.0161071094639359	0.258899479995897	0.186462995942521	0.008	0.0096	0.0841	0.016	0.0412	0.0172	0.0203	0.0251	0.0041	0.0366	0.0339	0.1455	0.0061	0.0392	0.123	0.0167	0.0148	0.0031	0.0029	0.0213	0.0167	0.1159	0.0308	0.1113	0.0466	0.0047
12	rs11170757	54301360	1.01	0.120031835070186	1.2	0.0161071094639359	0.229126250901285	0.18922542205828	0.0081	0.0097	0.0845	0.0162	0.0411	0.0172	0.0203	0.0251	0.0043	0.0364	0.0338	0.1433	0.0062	0.0396	0.1228	0.0168	0.0149	0.0032	0.003	0.0211	0.0168	0.1155	0.0312	0.112	0.0466	0.0047
12	rs7957818	54306251	1.02	0.101174939294895	1.2	0.0161071094639359	0.337214059504428	0.213625497193365	0.0081	0.01	0.0851	0.0167	0.0413	0.017	0.0204	0.0253	0.0045	0.0359	0.0332	0.1401	0.0063	0.0413	0.1228	0.017	0.0148	0.0034	0.003	0.0208	0.0168	0.1148	0.0316	0.1133	0.0465	0.0048
12	rs2366141	54308537	1.02	0.101174939294895	1.2	0.0161071094639359	0.340328391129797	0.210641341207659	0.0081	0.01	0.085	0.0167	0.0414	0.017	0.0204	0.0252	0.0045	0.0359	0.0331	0.14	0.0063	0.0413	0.1229	0.0171	0.0148	0.0034	0.003	0.0208	0.0168	0.1149	0.0316	0.1133	0.0464	0.0048
12	rs34105663	54310581	1.02	0.101174939294895	1.2	0.0161071094639359	0.324042861305113	0.214587631989389	0.0081	0.01	0.0851	0.0167	0.0414	0.017	0.0204	0.0251	0.0045	0.0359	0.0331	0.1399	0.0063	0.0413	0.1229	0.0171	0.0147	0.0034	0.003	0.0208	0.0168	0.1149	0.0316	0.1133	0.0464	0.0048
12	rs7976084	54315763	1.02	0.101174939294895	1.2	0.0161071094639359	0.310401828452346	0.226569922258789	0.0081	0.01	0.0851	0.0167	0.0414	0.017	0.0204	0.025	0.0046	0.0358	0.0331	0.1398	0.0063	0.0413	0.1228	0.0171	0.0147	0.0035	0.003	0.0208	0.0168	0.1149	0.0315	0.1135	0.0463	0.0048
12	rs76937250	54317400	1.02	0.101174939294895	1.2	0.0161071094639359	0.311791809581922	0.226896709366062	0.0081	0.01	0.0851	0.0167	0.0414	0.017	0.0204	0.025	0.0046	0.0358	0.0331	0.1397	0.0064	0.0413	0.1228	0.0171	0.0147	0.0035	0.003	0.0208	0.0168	0.1149	0.0315	0.1136	0.0463	0.0048
12	rs7298548	54318562	1.02	0.101174939294895	1.2	0.0161071094639359	0.32887970504165	0.24902115352477	0.0081	0.0101	0.0852	0.0168	0.0414	0.0169	0.0204	0.0247	0.0046	0.0357	0.0331	0.1394	0.0065	0.0414	0.1227	0.0171	0.0147	0.0035	0.003	0.0208	0.0169	0.1151	0.0315	0.1139	0.0461	0.0048
12	rs7138907	54324576	1.05	0.0578850268271129	1.2	0.0161071094639359	0.608437217211711	0.372646469071057	0.0079	0.0115	0.0852	0.0177	0.0422	0.0162	0.0202	0.0227	0.0048	0.0365	0.0333	0.1344	0.0069	0.0436	0.121	0.017	0.0155	0.0042	0.0029	0.0201	0.0177	0.1187	0.0317	0.1159	0.0417	0.0048
12	rs34361588	54326162	1.05	0.0578850268271129	1.2	0.0161071094639359	0.613426058390417	0.369483949663843	0.0079	0.0116	0.0852	0.0178	0.0422	0.0162	0.0201	0.0228	0.0048	0.0366	0.0333	0.1343	0.0069	0.0436	0.121	0.017	0.0155	0.0042	0.0029	0.0201	0.0177	0.1186	0.0318	0.1158	0.0416	0.0048
12	rs4402349	54326811	1.05	0.0578850268271129	1.2	0.0161071094639359	0.61224644777927	0.36746393293686	0.0079	0.0116	0.0852	0.0179	0.0422	0.0162	0.0201	0.0228	0.0048	0.0366	0.0333	0.1343	0.0069	0.0436	0.1209	0.0171	0.0156	0.0042	0.0029	0.0201	0.0177	0.1186	0.0319	0.1158	0.0414	0.0048
12	rs71455259	54331583	1.06	0.0472756964826134	1.2	0.0161071094639359	0.586084366584772	0.390495125114985	0.0078	0.0116	0.0851	0.0179	0.0422	0.0162	0.0201	0.0227	0.0048	0.0366	0.0333	0.1342	0.0069	0.0436	0.1209	0.0171	0.0156	0.0043	0.003	0.0201	0.0178	0.1188	0.032	0.1159	0.0411	0.0048
12	rs1975472	54337083	1.06	0.0472756964826134	1.2	0.0161071094639359	0.602434074605962	0.409092702419253	0.0078	0.0117	0.085	0.0179	0.0423	0.016	0.0201	0.0226	0.0048	0.0367	0.0334	0.1343	0.007	0.0435	0.121	0.0173	0.0156	0.0043	0.003	0.02	0.0177	0.119	0.0319	0.1162	0.0408	0.0047
12	rs1443512	54342684	1.06	0.0472756964826134	1.2	0.0161071094639359	0.632511728930196	0.482207788969867	0.0078	0.0117	0.0843	0.0178	0.0425	0.016	0.02	0.0224	0.0048	0.0369	0.0333	0.1342	0.0071	0.044	0.1212	0.0173	0.0156	0.0044	0.0031	0.0199	0.0178	0.1192	0.0316	0.1163	0.0402	0.0048
12	rs118145755	54347483	1.06	0.0472756964826134	1.2	0.0161071094639359	0.566058487373186	0.506117140511513	0.0078	0.0115	0.0845	0.0179	0.0425	0.016	0.0199	0.0224	0.0049	0.037	0.0335	0.134	0.0072	0.0444	0.121	0.0173	0.0156	0.0045	0.0031	0.0199	0.0178	0.1191	0.0316	0.116	0.0401	0.0048
12	rs10783615	54349773	1.07	0.0382760853635132	1.2	0.0161071094639359	0.547872578675595	0.489553860288026	0.0078	0.0114	0.0846	0.018	0.0425	0.016	0.0198	0.0224	0.0049	0.037	0.0335	0.1339	0.0072	0.0446	0.1209	0.0173	0.0156	0.0046	0.0032	0.0199	0.0178	0.119	0.0317	0.116	0.0401	0.0049
12	rs12578555	54350037	1.07	0.0382760853635132	1.2	0.0161071094639359	0.507251823376719	0.575422635737507	0.0078	0.0114	0.0846	0.018	0.0425	0.016	0.0198	0.0224	0.0049	0.037	0.0335	0.1339	0.0072	0.0447	0.1208	0.0173	0.0156	0.0046	0.0032	0.0198	0.0177	0.1191	0.0317	0.116	0.0399	0.0049
12	rs58494653	54353102	1.08	0.0307113420574436	1.2	0.0161071094639359	0.399752329118893	0.608138515335024	0.0079	0.0115	0.0852	0.0181	0.0429	0.0162	0.0193	0.0222	0.0048	0.037	0.0339	0.133	0.007	0.046	0.1197	0.0174	0.0159	0.0047	0.0033	0.0192	0.018	0.1197	0.0313	0.116	0.0388	0.0051
12	rs17720428	54357198	1.09	0.0244129772860817	1.21	0.0126102304990967	0.405250457838372	0.589512932533067	0.008	0.0116	0.0854	0.0181	0.0433	0.0162	0.0191	0.0223	0.0049	0.0369	0.0339	0.1323	0.007	0.0465	0.1188	0.0174	0.0161	0.0047	0.0033	0.019	0.0182	0.1201	0.0313	0.1159	0.0384	0.0051
12	rs118028229	54362740	1.09	0.0244129772860817	1.21	0.0126102304990967	0.395976700898485	0.629218771888912	0.008	0.0116	0.0855	0.0181	0.0433	0.0162	0.0191	0.0223	0.0049	0.0369	0.0339	0.1323	0.007	0.0465	0.1187	0.0174	0.0161	0.0048	0.0033	0.019	0.0182	0.1202	0.0313	0.1159	0.0383	0.0051
12	rs12427129	54367690	1.09	0.0244129772860817	1.21	0.0126102304990967	0.391436243088919	0.569328374448253	0.008	0.0116	0.0856	0.018	0.0433	0.0163	0.019	0.0223	0.0049	0.0369	0.034	0.1324	0.007	0.0467	0.1184	0.0174	0.0163	0.0048	0.0033	0.019	0.0181	0.1205	0.0312	0.116	0.0381	0.0051
12	rs4142679	54371396	1.09	0.0244129772860817	1.21	0.0126102304990967	0.363403977932884	0.587515390318562	0.0079	0.0115	0.0858	0.018	0.0434	0.0163	0.0189	0.0222	0.0048	0.0368	0.034	0.1325	0.007	0.0469	0.1183	0.0174	0.0164	0.0048	0.0033	0.019	0.018	0.1209	0.031	0.1161	0.0378	0.0051
12	rs76354419	54373006	1.09	0.0244129772860817	1.21	0.0126102304990967	0.380999897844676	0.531151413016534	0.008	0.0117	0.0862	0.0179	0.0435	0.0164	0.0188	0.0222	0.0048	0.0368	0.034	0.1324	0.007	0.047	0.1183	0.0175	0.0164	0.0048	0.0033	0.0189	0.018	0.1209	0.031	0.1159	0.0376	0.0051
12	rs12099933	54373045	1.09	0.0244129772860817	1.21	0.0126102304990967	0.38127561045264	0.538678443171292	0.008	0.0117	0.0862	0.0179	0.0435	0.0164	0.0188	0.0222	0.0048	0.0368	0.034	0.1324	0.007	0.047	0.1182	0.0175	0.0164	0.0048	0.0033	0.0189	0.018	0.1209	0.031	0.1159	0.0376	0.0051
12	rs12425213	54376564	1.1	0.0192206709224904	1.21	0.0126102304990967	0.375835359609406	0.549877640889838	0.0081	0.0121	0.0862	0.0176	0.0437	0.0166	0.0187	0.0223	0.0047	0.0368	0.0339	0.1325	0.007	0.0472	0.1179	0.0177	0.0167	0.0047	0.0033	0.0188	0.0178	0.1209	0.0307	0.116	0.0374	0.0052
12	rs73112524	54377334	1.1	0.0192206709224904	1.21	0.0126102304990967	0.348179150915761	0.561415398429351	0.0081	0.012	0.0863	0.0176	0.0437	0.0167	0.0186	0.0223	0.0046	0.0367	0.0339	0.1326	0.007	0.0473	0.1178	0.0177	0.0167	0.0047	0.0033	0.0188	0.0177	0.1209	0.0307	0.116	0.0373	0.0052
12	Affx-8184294	54378336	1.1	0.0192206709224904	1.21	0.0126102304990967	0.317785927883935	0.555217097975813	0.0082	0.0121	0.0863	0.0175	0.0436	0.0168	0.0186	0.0223	0.0046	0.0367	0.034	0.1326	0.0069	0.0474	0.1177	0.0178	0.0168	0.0047	0.0034	0.0187	0.0176	0.1209	0.0306	0.1159	0.0373	0.0051
12	Affx-8184320	54379670	1.11	0.0149838864052024	1.21	0.0126102304990967	0.304285596197039	0.515762793686857	0.0082	0.0121	0.0864	0.0174	0.0436	0.0169	0.0185	0.0223	0.0046	0.0366	0.034	0.1327	0.0069	0.0476	0.1177	0.0179	0.0168	0.0047	0.0034	0.0187	0.0175	0.1208	0.0306	0.1159	0.0373	0.0051
12	rs12318147	54384876	1.11	0.0149838864052024	1.2	0.0161071094639359	0.235142570143979	0.457796850870385	0.0085	0.0123	0.0872	0.0168	0.0435	0.0171	0.0178	0.0224	0.0044	0.0342	0.0342	0.1332	0.0067	0.0485	0.1169	0.0181	0.0168	0.0046	0.0034	0.0186	0.017	0.1215	0.0311	0.1157	0.0386	0.005
12	rs4759316	54388473	1.11	0.0149838864052024	1.19	0.0203852747306207	0.247609914206393	0.429240282386569	0.0085	0.0123	0.0873	0.0167	0.0435	0.0171	0.0177	0.0224	0.0044	0.034	0.0342	0.1332	0.0067	0.0486	0.1168	0.0182	0.0168	0.0046	0.0034	0.0186	0.017	0.1216	0.0312	0.1157	0.0388	0.005
12	rs34079606	54394284	1.11	0.0149838864052024	1.19	0.0203852747306207	0.231954160650615	0.401185530752276	0.0085	0.0123	0.0878	0.0165	0.0437	0.0171	0.0176	0.0227	0.0044	0.0338	0.0342	0.1329	0.0065	0.049	0.1172	0.0181	0.0169	0.0046	0.0033	0.0184	0.0169	0.122	0.0312	0.1151	0.0388	0.0049
12	rs67918869	54394784	1.11	0.0149838864052024	1.19	0.0203852747306207	0.234077087418309	0.388059189181249	0.0085	0.0123	0.0878	0.0166	0.0437	0.0171	0.0176	0.0228	0.0044	0.0338	0.0342	0.1329	0.0065	0.049	0.1174	0.0181	0.0168	0.0046	0.0033	0.0183	0.0169	0.122	0.0312	0.1151	0.0388	0.0048
12	rs12313705	54395054	1.11	0.0149838864052024	1.19	0.0203852747306207	0.232717179304112	0.395379635288288	0.0085	0.0123	0.0878	0.0165	0.0437	0.0171	0.0176	0.0228	0.0044	0.0338	0.0342	0.1329	0.0065	0.049	0.1175	0.0181	0.0169	0.0046	0.0033	0.0183	0.0169	0.122	0.0312	0.1151	0.0388	0.0048
12	rs61921780	54406477	1.11	0.0149838864052024	1.19	0.0203852747306207	0.196890155548902	0.376578502051919	0.0086	0.0121	0.0883	0.0163	0.0439	0.0172	0.0175	0.023	0.0043	0.033	0.0343	0.132	0.0064	0.0486	0.1178	0.0182	0.0168	0.0045	0.0033	0.0183	0.0167	0.1225	0.0314	0.1154	0.0391	0.0046
12	rs56192173	54415100	1.11	0.0149838864052024	1.19	0.0203852747306207	0.188685671653914	0.353661846823201	0.0087	0.012	0.0887	0.0162	0.044	0.0172	0.0174	0.0231	0.0043	0.0324	0.0345	0.1314	0.0063	0.0483	0.1183	0.0183	0.0168	0.0044	0.0032	0.0183	0.0166	0.123	0.0315	0.1157	0.0391	0.0046
12	rs746423	54417259	1.11	0.0149838864052024	1.18	0.0255692379504257	0.188233625152851	0.353038067993508	0.0087	0.012	0.0888	0.0161	0.0441	0.0172	0.0174	0.0231	0.0043	0.0322	0.0345	0.1313	0.0063	0.0482	0.1185	0.0182	0.0168	0.0044	0.0032	0.0183	0.0166	0.1232	0.0315	0.1157	0.0391	0.0045
12	rs11609476	54417735	1.11	0.0149838864052024	1.18	0.0255692379504257	0.188647977371912	0.353162798546631	0.0087	0.012	0.0888	0.0161	0.0441	0.0172	0.0174	0.0231	0.0043	0.0322	0.0345	0.1313	0.0063	0.0482	0.1185	0.0182	0.0168	0.0044	0.0032	0.0183	0.0166	0.1232	0.0315	0.1157	0.0391	0.0045
12	rs7305320	54420195	1.11	0.0149838864052024	1.18	0.0255692379504257	0.187481595586512	0.350795078060429	0.0088	0.012	0.0889	0.0161	0.0442	0.0172	0.0174	0.0232	0.0043	0.0321	0.0345	0.1311	0.0062	0.0481	0.1188	0.0182	0.0168	0.0044	0.0032	0.0183	0.0166	0.1233	0.0315	0.1158	0.0391	0.0045
12	rs56112137	54420909	1.11	0.0149838864052024	1.18	0.0255692379504257	0.190689645186416	0.353661846823201	0.0088	0.012	0.0889	0.0161	0.0442	0.0172	0.0174	0.0232	0.0043	0.0321	0.0345	0.1311	0.0062	0.0481	0.1188	0.0182	0.0168	0.0044	0.0032	0.0183	0.0165	0.1234	0.0315	0.1158	0.0391	0.0045
12	rs10876528	54421476	1.11	0.0149838864052024	1.18	0.0255692379504257	0.200032872416475	0.351044096756812	0.0088	0.012	0.089	0.0161	0.0442	0.0173	0.0174	0.0232	0.0043	0.0321	0.0344	0.1312	0.0062	0.0479	0.1189	0.0182	0.0168	0.0044	0.0032	0.0183	0.0165	0.1234	0.0314	0.116	0.039	0.0045
12	rs4016778	54428371	1.11	0.0149838864052024	1.18	0.0255692379504257	0.193431446118313	0.3270072889463	0.0088	0.012	0.0892	0.016	0.0444	0.0172	0.0171	0.0232	0.0043	0.032	0.0344	0.1311	0.0061	0.048	0.1192	0.0182	0.0167	0.0044	0.0032	0.0182	0.0165	0.1234	0.0313	0.1162	0.0391	0.0044
12	rs76185893	54431714	1.12	0.0115632168117458	1.18	0.0255692379504257	0.186169698546122	0.321774202084784	0.0088	0.012	0.0894	0.016	0.0444	0.0172	0.017	0.0232	0.0042	0.032	0.0344	0.1311	0.006	0.048	0.1193	0.0182	0.0167	0.0044	0.0032	0.0181	0.0164	0.1234	0.0313	0.1162	0.0391	0.0043
12	rs61921798	54434629	1.12	0.0115632168117458	1.18	0.0255692379504257	0.187894998181167	0.314634575488926	0.0088	0.012	0.0896	0.016	0.0444	0.0173	0.017	0.0232	0.0042	0.032	0.0344	0.131	0.006	0.0481	0.1194	0.0183	0.0167	0.0044	0.0032	0.0181	0.0164	0.1232	0.0313	0.1161	0.0391	0.0043
12	rs7297416	54443090	1.12	0.0115632168117458	1.18	0.0255692379504257	0.195579424317357	0.30168960325458	0.0089	0.012	0.09	0.0159	0.0445	0.0173	0.017	0.0233	0.0042	0.0321	0.0344	0.1309	0.0059	0.0482	0.1196	0.0183	0.0166	0.0044	0.0032	0.0181	0.0162	0.123	0.0314	0.1159	0.0392	0.0042
12	rs75256744	54448106	1.13	0.008831401728466	1.18	0.0255692379504257	0.192972925670547	0.200307363625647	0.0089	0.0117	0.0928	0.0162	0.0444	0.0174	0.017	0.0235	0.0039	0.0321	0.0347	0.1296	0.0056	0.0481	0.1201	0.0188	0.0169	0.0042	0.0031	0.0181	0.0156	0.122	0.0317	0.1154	0.0392	0.0037
12	rs45625633	54449776	1.13	0.008831401728466	1.18	0.0255692379504257	0.212281542259019	0.192001641399464	0.0089	0.0116	0.0934	0.0164	0.0442	0.0176	0.017	0.0234	0.0038	0.0317	0.0347	0.1292	0.0055	0.0481	0.1206	0.019	0.0171	0.0042	0.0031	0.018	0.0153	0.1225	0.0318	0.115	0.0389	0.0035
12	rs7136731	54453882	1.13	0.008831401728466	1.18	0.0255692379504257	0.279996592348941	0.172364936005545	0.009	0.0115	0.094	0.0166	0.044	0.0179	0.0171	0.0233	0.0037	0.0313	0.0347	0.1287	0.0053	0.048	0.121	0.0193	0.0173	0.0043	0.0032	0.018	0.0149	0.1231	0.032	0.1143	0.0388	0.0033
12	rs2067554	54455129	1.13	0.008831401728466	1.18	0.0255692379504257	0.280419184901957	0.172861814678099	0.009	0.0115	0.0939	0.0166	0.0441	0.018	0.0171	0.0233	0.0037	0.0314	0.0346	0.1287	0.0053	0.048	0.1211	0.0193	0.0174	0.0043	0.0032	0.0179	0.0149	0.1232	0.0319	0.1142	0.0388	0.0033
12	rs117078576	54457029	1.13	0.008831401728466	1.18	0.0255692379504257	0.279621241958025	0.169888028207059	0.009	0.0115	0.0939	0.0166	0.0441	0.018	0.0171	0.0233	0.0037	0.0314	0.0346	0.1287	0.0053	0.048	0.1211	0.0193	0.0174	0.0043	0.0032	0.0179	0.0149	0.1233	0.0319	0.1142	0.0388	0.0033
12	rs117154609	54460608	1.13	0.008831401728466	1.18	0.0255692379504257	0.283292443928084	0.165755119893042	0.009	0.0115	0.094	0.0165	0.0441	0.0181	0.0171	0.0233	0.0037	0.0314	0.0347	0.1287	0.0053	0.048	0.1211	0.0192	0.0174	0.0042	0.0032	0.0179	0.0149	0.1234	0.0319	0.1142	0.0388	0.0033
12	rs4759322	54465664	1.13	0.008831401728466	1.18	0.0255692379504257	0.295666774241181	0.161658093231535	0.009	0.0115	0.094	0.0165	0.0441	0.0181	0.0171	0.0233	0.0036	0.0314	0.0347	0.1287	0.0053	0.048	0.1211	0.0192	0.0174	0.0042	0.0031	0.0178	0.0149	0.1236	0.0319	0.1142	0.0388	0.0033
12	rs17722093	54466861	1.13	0.008831401728466	1.18	0.0255692379504257	0.285090285539325	0.161075760449301	0.009	0.0115	0.094	0.0165	0.0441	0.0181	0.0171	0.0234	0.0036	0.0314	0.0347	0.1287	0.0053	0.0479	0.1211	0.0192	0.0174	0.0042	0.0031	0.0177	0.0149	0.1236	0.0319	0.1142	0.0388	0.0032
12	rs4759324	54471280	1.14	0.00667397486856553	1.18	0.0255692379504257	0.350288322559089	0.170382409101083	0.009	0.0117	0.0945	0.0166	0.0438	0.0184	0.0171	0.0231	0.0036	0.0313	0.0349	0.1287	0.0054	0.0479	0.1209	0.0192	0.0176	0.0042	0.0032	0.0175	0.0146	0.1242	0.0319	0.114	0.0384	0.0031
12	rs4759329	54477813	1.14	0.00667397486856553	1.18	0.0255692379504257	0.397665050714491	0.145919219953909	0.0092	0.0114	0.0952	0.0168	0.0439	0.0185	0.017	0.0227	0.0035	0.0314	0.0351	0.1286	0.0053	0.0482	0.1206	0.0195	0.0182	0.004	0.0032	0.0173	0.0143	0.1252	0.0318	0.1132	0.0379	0.003
12	rs3195797	54496166	1.16	0.00368959424733411	1.18	0.0255692379504257	0.393731198364726	0.128262199424977	0.0097	0.0108	0.0974	0.0168	0.0441	0.0183	0.0174	0.0218	0.0031	0.0324	0.036	0.1278	0.0049	0.0473	0.1198	0.0199	0.018	0.0037	0.0033	0.0163	0.0131	0.1279	0.032	0.1129	0.037	0.0028
12	rs73317036	54502283	1.17	0.00269820593529537	1.18	0.0255692379504257	0.350763792055362	0.114360159248275	0.0099	0.0106	0.0982	0.0167	0.0441	0.0182	0.018	0.0215	0.0028	0.0328	0.0364	0.1279	0.0047	0.0469	0.1198	0.0201	0.0178	0.0036	0.0033	0.0158	0.0128	0.1288	0.0322	0.1122	0.0366	0.0028
12	rs12426070	54507265	1.17	0.00269820593529537	1.18	0.0255692379504257	0.356228944464713	0.149398206452259	0.0101	0.0105	0.0987	0.0166	0.0442	0.0181	0.0183	0.0213	0.0029	0.033	0.0366	0.1277	0.0049	0.0468	0.1197	0.0202	0.0175	0.0038	0.0034	0.0154	0.0126	0.1291	0.0325	0.1116	0.0363	0.003
12	rs75649619	54523515	1.17	0.00269820593529537	1.18	0.0255692379504257	0.376109166564785	0.150059708613022	0.0104	0.0103	0.0985	0.0165	0.0446	0.0179	0.0184	0.0212	0.0028	0.0331	0.0367	0.1275	0.0047	0.0474	0.1205	0.0201	0.0172	0.004	0.0034	0.015	0.0125	0.1287	0.0326	0.1116	0.0361	0.003
12	rs7307123	54524397	1.17	0.00269820593529537	1.18	0.0255692379504257	0.370869818721865	0.151385858353115	0.0104	0.0104	0.0985	0.0164	0.0446	0.0179	0.0184	0.0211	0.0028	0.0331	0.0368	0.1276	0.0047	0.0474	0.1205	0.0201	0.0172	0.004	0.0034	0.0149	0.0126	0.1286	0.0326	0.1116	0.0361	0.003
12	rs80226396	54528777	1.17	0.00269820593529537	1.19	0.0203852747306207	0.392722823258193	0.151196152137267	0.0105	0.0103	0.0985	0.0164	0.0447	0.0179	0.0184	0.0211	0.0027	0.0331	0.0368	0.1274	0.0047	0.0476	0.1207	0.02	0.0171	0.004	0.0034	0.0149	0.0125	0.1285	0.0326	0.1115	0.0361	0.003
12	rs11170825	54531927	1.17	0.00269820593529537	1.19	0.0203852747306207	0.421970468773795	0.162435690875087	0.0105	0.0103	0.0985	0.0164	0.0448	0.0179	0.0184	0.0211	0.0027	0.0332	0.0368	0.1274	0.0047	0.0476	0.1208	0.02	0.0171	0.004	0.0034	0.0148	0.0125	0.1285	0.0328	0.1114	0.0361	0.003
12	rs80149205	54534461	1.17	0.00269820593529537	1.19	0.0203852747306207	0.423946005127537	0.1634095378146	0.0106	0.0103	0.0985	0.0164	0.0448	0.0179	0.0184	0.021	0.0027	0.0331	0.0367	0.1274	0.0047	0.0477	0.1208	0.02	0.0171	0.004	0.0034	0.0148	0.0126	0.1283	0.0328	0.1114	0.036	0.0031
12	rs1872636	54536534	1.17	0.00269820593529537	1.19	0.0203852747306207	0.472663248468327	0.191074709385667	0.0107	0.0102	0.0986	0.0166	0.0449	0.0178	0.0184	0.0209	0.0028	0.0331	0.0366	0.1273	0.0048	0.0479	0.1208	0.02	0.0173	0.0041	0.0035	0.0148	0.0129	0.1279	0.0329	0.1111	0.036	0.0032
12	rs6580975	54539892	1.17	0.00269820593529537	1.19	0.0203852747306207	0.473891368507009	0.220822063965596	0.0107	0.0102	0.0984	0.0166	0.0449	0.0179	0.0184	0.0208	0.0028	0.0329	0.0365	0.1272	0.0048	0.0479	0.1209	0.02	0.0173	0.0042	0.0035	0.0148	0.013	0.1277	0.0329	0.1112	0.0361	0.0032
12	rs60486170	54541663	1.17	0.00269820593529537	1.19	0.0203852747306207	0.491497347074681	0.238319010462656	0.0108	0.0102	0.0984	0.0167	0.045	0.0179	0.0185	0.0208	0.0028	0.0329	0.0365	0.1272	0.0048	0.0479	0.1209	0.0201	0.0173	0.0042	0.0035	0.0148	0.013	0.1276	0.0329	0.1112	0.0361	0.0032
12	rs78995220	54546685	1.17	0.00269820593529537	1.19	0.0203852747306207	0.514578909126798	0.227332663539369	0.0108	0.0102	0.0983	0.0169	0.045	0.018	0.0185	0.0208	0.0027	0.0329	0.0365	0.1271	0.0049	0.048	0.1206	0.0201	0.0175	0.0042	0.0035	0.0148	0.0132	0.1273	0.033	0.111	0.0361	0.0032
12	rs7136158	54547210	1.17	0.00269820593529537	1.19	0.0203852747306207	0.532238322217748	0.24655537161981	0.0108	0.0102	0.0984	0.0169	0.045	0.018	0.0185	0.0208	0.0027	0.0328	0.0365	0.1271	0.0049	0.048	0.1206	0.0201	0.0175	0.0042	0.0035	0.0148	0.0132	0.1273	0.033	0.111	0.0361	0.0032
12	rs78884326	54549209	1.17	0.00269820593529537	1.19	0.0203852747306207	0.504398400212609	0.200098280091816	0.0108	0.0102	0.0984	0.0169	0.045	0.018	0.0185	0.0208	0.0027	0.0328	0.0365	0.1271	0.0049	0.048	0.1206	0.0201	0.0175	0.0042	0.0035	0.0148	0.0132	0.1272	0.0332	0.1109	0.0361	0.0033
12	rs78996459	54555843	1.17	0.00269820593529537	1.19	0.0203852747306207	0.524275851132895	0.190457601211917	0.0108	0.0101	0.0985	0.0169	0.0451	0.018	0.0185	0.0208	0.0027	0.0326	0.0364	0.1271	0.0049	0.048	0.1204	0.0201	0.0176	0.0043	0.0035	0.0148	0.0133	0.1269	0.0338	0.1107	0.036	0.0033
12	rs4376949	54564101	1.17	0.00269820593529537	1.19	0.0203852747306207	0.56331951665273	0.21309159484377	0.0109	0.01	0.0985	0.0169	0.0452	0.0179	0.0186	0.0209	0.0027	0.0324	0.0363	0.1271	0.0049	0.0481	0.1203	0.02	0.0177	0.0043	0.0036	0.0148	0.0134	0.1265	0.0345	0.1104	0.0359	0.0034
12	rs11611943	54568590	1.17	0.00269820593529537	1.19	0.0203852747306207	0.561919038846634	0.189430596314054	0.0109	0.0099	0.0986	0.017	0.0453	0.018	0.0186	0.0209	0.0027	0.0323	0.0363	0.1271	0.0049	0.0481	0.1202	0.02	0.0177	0.0043	0.0036	0.0147	0.0134	0.1264	0.0346	0.1103	0.0359	0.0034
12	rs7131837	54572028	1.17	0.00269820593529537	1.19	0.0203852747306207	0.572495984914933	0.196035857813429	0.0108	0.0099	0.0986	0.017	0.0453	0.018	0.0186	0.0209	0.0027	0.0322	0.0363	0.1271	0.0048	0.0482	0.1201	0.02	0.0177	0.0044	0.0036	0.0147	0.0135	0.1263	0.0347	0.1102	0.036	0.0034
12	rs7300912	54572119	1.17	0.00269820593529537	1.19	0.0203852747306207	0.573504914705796	0.195828285934303	0.0108	0.0099	0.0986	0.017	0.0453	0.018	0.0186	0.0209	0.0027	0.0322	0.0363	0.1271	0.0048	0.0482	0.1201	0.02	0.0177	0.0044	0.0036	0.0147	0.0135	0.1263	0.0347	0.1102	0.036	0.0034
12	rs79870864	54574125	1.17	0.00269820593529537	1.19	0.0203852747306207	0.54826781977287	0.184019178065033	0.0108	0.0099	0.0986	0.017	0.0453	0.018	0.0186	0.0208	0.0027	0.0322	0.0363	0.127	0.0048	0.0483	0.12	0.02	0.0178	0.0044	0.0036	0.0147	0.0135	0.1263	0.0348	0.11	0.0359	0.0034
12	rs2233921	54575800	1.18	0.00195114464099788	1.19	0.0203852747306207	0.551963208861006	0.188098317716734	0.0109	0.0099	0.0986	0.0171	0.0453	0.018	0.0186	0.0208	0.0027	0.0322	0.0363	0.127	0.0048	0.0484	0.12	0.02	0.0178	0.0044	0.0036	0.0147	0.0135	0.1263	0.0348	0.1097	0.036	0.0034
12	rs79811812	54584330	1.18	0.00195114464099788	1.19	0.0203852747306207	0.52608343312667	0.186769247482587	0.0109	0.01	0.0985	0.0171	0.0455	0.0181	0.0186	0.0208	0.0027	0.0321	0.0363	0.1273	0.0048	0.0486	0.1197	0.0201	0.0177	0.0045	0.0037	0.0149	0.0135	0.1261	0.0347	0.1087	0.0361	0.0035
12	rs17779585	54584933	1.18	0.00195114464099788	1.19	0.0203852747306207	0.537969973631898	0.180979982509537	0.0109	0.01	0.0985	0.0172	0.0455	0.0182	0.0186	0.0208	0.0027	0.0321	0.0363	0.1273	0.0047	0.0487	0.1197	0.0201	0.0177	0.0045	0.0037	0.0149	0.0136	0.126	0.0348	0.1085	0.036	0.0035
12	rs7296239	54591704	1.2	0.000985983802068489	1.19	0.0203852747306207	0.758785707515459	0.331162550778797	0.0111	0.0104	0.0995	0.0178	0.0458	0.0186	0.0183	0.0208	0.0032	0.0322	0.0366	0.1285	0.0047	0.0491	0.1179	0.0206	0.0177	0.0051	0.004	0.0155	0.014	0.1248	0.0352	0.1033	0.0358	0.0041
12	rs74240633	54592472	1.2	0.000985983802068489	1.19	0.0203852747306207	0.7513938337765	0.329694236068424	0.0111	0.0104	0.0995	0.0178	0.0458	0.0185	0.0183	0.0208	0.0032	0.0323	0.0366	0.1286	0.0047	0.0491	0.1178	0.0205	0.0177	0.0053	0.004	0.0155	0.0141	0.1247	0.0352	0.103	0.0357	0.0041
12	rs17108960	54593062	1.2	0.000985983802068489	1.19	0.0203852747306207	0.763833324668185	0.32773945413176	0.0111	0.0105	0.0996	0.0178	0.0458	0.0185	0.0183	0.0208	0.0032	0.0323	0.0366	0.1286	0.0047	0.0492	0.1178	0.0205	0.0177	0.0054	0.004	0.0155	0.0141	0.1247	0.0352	0.1029	0.0357	0.0041
12	rs12372665	54593124	1.2	0.000985983802068489	1.19	0.0203852747306207	0.759473157204063	0.31874315921305	0.0111	0.0105	0.0996	0.0178	0.0458	0.0185	0.0183	0.0208	0.0032	0.0323	0.0366	0.1286	0.0047	0.0492	0.1179	0.0205	0.0177	0.0054	0.004	0.0155	0.0141	0.1247	0.0352	0.1029	0.0356	0.0041
12	rs56759204	54597317	1.21	0.000688890665930752	1.19	0.0203852747306207	0.802153784552546	0.333982135029116	0.0111	0.0106	0.1003	0.018	0.0454	0.0184	0.0182	0.0209	0.0032	0.0325	0.0367	0.1286	0.0047	0.0491	0.1187	0.0204	0.0176	0.0054	0.004	0.0152	0.0141	0.1248	0.0348	0.1024	0.0352	0.0043
12	rs73114523	54602032	1.21	0.000688890665930752	1.19	0.0203852747306207	0.819366087875716	0.357035683804713	0.0111	0.0107	0.1004	0.018	0.0452	0.0184	0.0182	0.021	0.0033	0.0325	0.0367	0.1284	0.0046	0.0493	0.1191	0.0201	0.0176	0.0055	0.004	0.0151	0.014	0.1249	0.0346	0.1025	0.035	0.0043
12	rs73321004	54610394	1.21	0.000688890665930752	1.19	0.0203852747306207	0.83418742519208	0.374293974208262	0.0111	0.0107	0.1004	0.0179	0.0452	0.0184	0.0182	0.021	0.0033	0.0325	0.0367	0.1284	0.0045	0.0493	0.1193	0.0201	0.0176	0.0056	0.004	0.015	0.014	0.1249	0.0345	0.1025	0.0349	0.0044
12	rs17779936	54614872	1.21	0.000688890665930752	1.19	0.0203852747306207	0.839206299536718	0.365195160757507	0.011	0.0107	0.1005	0.0179	0.0451	0.0184	0.0182	0.021	0.0033	0.0325	0.0366	0.1284	0.0045	0.0494	0.1194	0.02	0.0176	0.0056	0.004	0.0151	0.014	0.1249	0.0345	0.1025	0.0348	0.0044
12	rs117119348	54619700	1.21	0.000688890665930752	1.19	0.0203852747306207	0.85112740363388	0.376451481525847	0.011	0.0107	0.1005	0.0179	0.0451	0.0184	0.0182	0.0211	0.0033	0.0325	0.0364	0.1284	0.0045	0.0494	0.1195	0.0198	0.0176	0.0056	0.004	0.0151	0.014	0.125	0.0344	0.1024	0.0347	0.0044
12	rs116944265	54625518	1.21	0.000688890665930752	1.19	0.0203852747306207	0.867969283137317	0.381159220640988	0.011	0.0108	0.1006	0.0178	0.045	0.0184	0.0182	0.0212	0.0033	0.0326	0.0362	0.1285	0.0045	0.0495	0.1197	0.0197	0.0175	0.0056	0.0041	0.0152	0.014	0.1252	0.0344	0.1024	0.0346	0.0044
12	rs117379212	54637775	1.22	0.000475747413718642	1.19	0.0203852747306207	0.886827907888378	0.399505879599629	0.011	0.0108	0.1007	0.0178	0.045	0.0184	0.0182	0.0213	0.0033	0.0326	0.036	0.1285	0.0045	0.0495	0.1198	0.0195	0.0175	0.0057	0.0041	0.0153	0.014	0.1254	0.0344	0.1023	0.0345	0.0045
12	rs79880068	54649978	1.21	0.000688890665930752	1.19	0.0203852747306207	0.892797187823001	0.416780537619058	0.011	0.0108	0.1007	0.0178	0.0449	0.0184	0.0182	0.0213	0.0033	0.0326	0.036	0.1285	0.0045	0.0495	0.1199	0.0195	0.0175	0.0057	0.0041	0.0153	0.014	0.1254	0.0344	0.1023	0.0345	0.0045
12	rs57281063	54660427	1.21	0.000688890665930752	1.19	0.0203852747306207	0.894435545254345	0.426477510138837	0.011	0.0108	0.1008	0.0178	0.0449	0.0184	0.0182	0.0213	0.0033	0.0326	0.0359	0.1285	0.0045	0.0495	0.1199	0.0195	0.0175	0.0057	0.0041	0.0152	0.014	0.1253	0.0344	0.1023	0.0345	0.0045
12	rs76753479	54672890	1.21	0.000688890665930752	1.19	0.0203852747306207	0.893698128183235	0.386394937848779	0.011	0.0108	0.1008	0.0178	0.0449	0.0184	0.0182	0.0213	0.0033	0.0327	0.0359	0.1285	0.0045	0.0495	0.1199	0.0195	0.0175	0.0057	0.0041	0.0152	0.014	0.1253	0.0344	0.1023	0.0344	0.0045
12	rs35979828	54685880	1.23	0.000324726636489385	1.19	0.0203852747306207	0.966404733547572	0.374167170520064	0.0108	0.0109	0.1016	0.018	0.0449	0.0184	0.0182	0.0214	0.0034	0.033	0.0358	0.1291	0.0043	0.0485	0.1209	0.0193	0.0174	0.0055	0.0039	0.0155	0.0139	0.1256	0.034	0.1026	0.033	0.0044
12	rs10506328	54687232	1.23	0.000324726636489385	1.19	0.0203852747306207	0.95214574165097	0.372773127643343	0.0108	0.0109	0.1016	0.018	0.0449	0.0184	0.0182	0.0215	0.0034	0.033	0.0357	0.1291	0.0043	0.0484	0.121	0.0192	0.0174	0.0055	0.0039	0.0155	0.0139	0.1256	0.0339	0.1026	0.0329	0.0044
12	rs7296759	54696320	1.24	0.000219052513113047	1.19	0.0203852747306207	0.901165994467881	0.326885308073674	0.0105	0.0109	0.1021	0.0183	0.0449	0.0185	0.0183	0.0216	0.0034	0.0332	0.0356	0.1295	0.0041	0.0479	0.1212	0.019	0.0175	0.0053	0.0038	0.0156	0.0139	0.1253	0.0337	0.103	0.0328	0.0044
12	rs10876550	54712308	1.23	0.000324726636489385	1.19	0.0203852747306207	0.91014529627026	0.324691937048948	0.01	0.0108	0.103	0.0191	0.0447	0.019	0.0185	0.0217	0.0038	0.0338	0.0352	0.1302	0.004	0.0467	0.1208	0.0188	0.0176	0.0052	0.0036	0.0157	0.0139	0.1246	0.0333	0.1036	0.0325	0.0043
12	rs76742390	54719252	1.23	0.000324726636489385	1.19	0.0203852747306207	0.927216857057892	0.317895986017691	0.0099	0.0108	0.103	0.0191	0.0447	0.019	0.0185	0.0217	0.0038	0.0338	0.0352	0.1301	0.004	0.0467	0.1208	0.0188	0.0176	0.0052	0.0036	0.0157	0.0139	0.1246	0.0332	0.1037	0.0324	0.0043
12	rs12230917	54733111	1.23	0.000324726636489385	1.19	0.0203852747306207	0.882586104923959	0.318864238315384	0.0099	0.0108	0.103	0.0192	0.0447	0.019	0.0185	0.0218	0.0038	0.0338	0.0352	0.1299	0.004	0.0466	0.1207	0.0188	0.0176	0.0052	0.0036	0.0157	0.0139	0.1246	0.0331	0.1038	0.0326	0.0043
12	rs10876556	54758960	1.23	0.000324726636489385	1.19	0.0203852747306207	0.833073867480739	0.282699237565896	0.0095	0.0108	0.1034	0.0195	0.0445	0.019	0.0188	0.0223	0.0038	0.0337	0.0355	0.1297	0.0038	0.0466	0.1202	0.0185	0.0175	0.005	0.0035	0.016	0.0139	0.1258	0.0323	0.1039	0.0326	0.0041
12	rs2244933	54764962	1.23	0.000324726636489385	1.19	0.0203852747306207	0.821578072252825	0.256011788873321	0.0094	0.0108	0.1034	0.0195	0.0444	0.019	0.0188	0.0224	0.0038	0.0338	0.0355	0.1297	0.0038	0.0466	0.1205	0.0185	0.0174	0.0049	0.0034	0.0161	0.0137	0.1264	0.0321	0.104	0.0326	0.0041
12	rs2706258	54767613	1.23	0.000324726636489385	1.19	0.0203852747306207	0.805129102710142	0.2405362278737	0.0093	0.0107	0.1036	0.0195	0.0444	0.0191	0.019	0.0228	0.0038	0.0338	0.0353	0.1298	0.0038	0.0466	0.1202	0.0185	0.0174	0.0049	0.0034	0.0162	0.0135	0.1262	0.0319	0.1039	0.0326	0.004
12	rs74089975	54771041	1.23	0.000324726636489385	1.19	0.0203852747306207	0.83164308536258	0.245660658319526	0.0092	0.0108	0.1038	0.0195	0.0444	0.0191	0.019	0.0227	0.0038	0.0338	0.0352	0.1298	0.0037	0.0467	0.12	0.0185	0.0175	0.0049	0.0034	0.0163	0.0135	0.1262	0.0319	0.1038	0.0326	0.004
12	rs3825192	54778823	1.23	0.000324726636489385	1.19	0.0203852747306207	0.799417567648436	0.167325355761011	0.0091	0.0105	0.1026	0.0199	0.0447	0.0195	0.0192	0.0239	0.0037	0.0344	0.0353	0.1296	0.0037	0.048	0.1185	0.0185	0.0174	0.0044	0.0034	0.0162	0.0133	0.128	0.031	0.1034	0.0324	0.0038
12	rs76243791	54780237	1.23	0.000324726636489385	1.19	0.0203852747306207	0.864411994271919	0.118840576675322	0.0088	0.0103	0.1026	0.0202	0.0444	0.0195	0.0191	0.0241	0.0036	0.0344	0.0351	0.1309	0.0035	0.0484	0.1183	0.0185	0.0175	0.004	0.0033	0.0163	0.0133	0.1288	0.0306	0.1031	0.032	0.0037
12	rs2700159	54780811	1.23	0.000324726636489385	1.19	0.0203852747306207	0.885685041155097	0.117800852466429	0.0087	0.0102	0.1027	0.0204	0.0443	0.0195	0.0191	0.0242	0.0035	0.0344	0.0352	0.1314	0.0035	0.0485	0.1182	0.0185	0.0175	0.0038	0.0032	0.0163	0.0133	0.1291	0.0304	0.1029	0.032	0.0036
12	rs12422998	54796593	1.23	0.000324726636489385	1.2	0.0161071094639359	0.78006826191246	0.0448059960137216	0.0082	0.0098	0.1029	0.0198	0.0448	0.0195	0.0191	0.0246	0.003	0.0333	0.0352	0.1329	0.003	0.0489	0.1179	0.0182	0.0172	0.003	0.0029	0.0163	0.0131	0.1319	0.0292	0.1044	0.0321	0.0032
12	rs80302300	54800671	1.23	0.000324726636489385	1.2	0.0161071094639359	0.77744215969138	0.0488316151113973	0.0082	0.0098	0.1029	0.0198	0.0448	0.0195	0.0191	0.0246	0.003	0.0333	0.0352	0.133	0.003	0.0489	0.1179	0.0182	0.0172	0.003	0.0029	0.0163	0.0131	0.132	0.0292	0.1044	0.0321	0.0032
12	rs11170895	54811708	1.23	0.000324726636489385	1.2	0.0161071094639359	0.789756090554281	0.0490731513813373	0.0082	0.0098	0.1029	0.0198	0.0448	0.0196	0.0191	0.0246	0.003	0.0333	0.0352	0.1328	0.003	0.049	0.1178	0.0182	0.0172	0.003	0.0029	0.0163	0.0131	0.132	0.0292	0.1045	0.0321	0.0032
12	rs78409925	54815727	1.23	0.000324726636489385	1.22	0.00978006677549507	0.80983664108405	0.0469181924348077	0.0082	0.0098	0.1031	0.0198	0.0448	0.0196	0.0192	0.0245	0.003	0.0332	0.0353	0.1329	0.003	0.0491	0.1178	0.0182	0.0171	0.0029	0.0029	0.0164	0.0131	0.132	0.0291	0.1044	0.0321	0.0032
12	rs11613446	54819267	1.23	0.000324726636489385	1.22	0.00978006677549507	0.833710108286518	0.0517643442350716	0.0082	0.0097	0.1032	0.0198	0.0448	0.0196	0.0192	0.0245	0.0031	0.0332	0.0353	0.1329	0.003	0.0491	0.1177	0.0182	0.017	0.0029	0.003	0.0163	0.0131	0.132	0.0291	0.1045	0.0321	0.0032
12	rs1249392	54820266	1.23	0.000324726636489385	1.22	0.00978006677549507	0.845037886272855	0.067655068710703	0.0082	0.0097	0.1033	0.0198	0.0448	0.0196	0.0192	0.0245	0.0031	0.0332	0.0353	0.1329	0.003	0.0492	0.1177	0.0182	0.017	0.0029	0.003	0.0163	0.0131	0.132	0.0291	0.1045	0.0321	0.0032
12	rs11170900	54829504	1.23	0.000324726636489385	1.22	0.00978006677549507	0.853134600737673	0.0538236392758575	0.0081	0.0097	0.1034	0.0198	0.0448	0.0197	0.0193	0.0245	0.0031	0.0331	0.0353	0.133	0.003	0.0492	0.1176	0.0182	0.017	0.0029	0.003	0.0163	0.0131	0.1321	0.029	0.1044	0.0321	0.0032
12	rs61921457	54833665	1.23	0.000324726636489385	1.22	0.00978006677549507	0.851849762931891	0.0515171046324881	0.0081	0.0097	0.1035	0.0198	0.0448	0.0197	0.0193	0.0245	0.0031	0.0331	0.0353	0.133	0.003	0.0492	0.1175	0.0182	0.017	0.0029	0.003	0.0163	0.0131	0.1321	0.029	0.1044	0.0322	0.0032
12	rs77819909	54836896	1.23	0.000324726636489385	1.22	0.00978006677549507	0.83347149364212	0.0540756121789229	0.0081	0.0096	0.1035	0.0198	0.0447	0.0197	0.0193	0.0244	0.0031	0.0331	0.0353	0.1331	0.003	0.0492	0.1175	0.0182	0.017	0.0029	0.003	0.0164	0.0131	0.1321	0.029	0.1045	0.0322	0.0032
12	rs79258057	54840550	1.23	0.000324726636489385	1.22	0.00978006677549507	0.820866798096184	0.0551521596853757	0.0081	0.0096	0.1034	0.0198	0.0447	0.0197	0.0193	0.0244	0.0031	0.0331	0.0353	0.1332	0.003	0.0492	0.1174	0.0182	0.017	0.0029	0.003	0.0164	0.0131	0.132	0.029	0.1045	0.0322	0.0032
12	rs11170913	54856136	1.22	0.000475747413718642	1.22	0.00978006677549507	0.79660738815252	0.0528208439220502	0.0081	0.0096	0.1034	0.0198	0.0446	0.0198	0.0194	0.0243	0.0031	0.0332	0.0353	0.1334	0.003	0.0492	0.1172	0.0182	0.0171	0.0029	0.003	0.0165	0.0131	0.1319	0.0289	0.1046	0.0322	0.0032
12	rs57126604	54858394	1.22	0.000475747413718642	1.22	0.00978006677549507	0.786262495838047	0.0525091471335297	0.0081	0.0096	0.1033	0.0198	0.0446	0.0198	0.0194	0.0243	0.0031	0.0332	0.0354	0.1334	0.003	0.0492	0.1171	0.0182	0.0171	0.0029	0.003	0.0164	0.0131	0.1319	0.0288	0.1046	0.0323	0.0032
12	rs11170926	54874756	1.22	0.000475747413718642	1.23	0.00751259866635779	0.850806438742026	0.0899101185383723	0.0083	0.0098	0.1023	0.0202	0.0442	0.0201	0.0195	0.0247	0.0031	0.033	0.0353	0.1338	0.0032	0.0493	0.1158	0.0181	0.0174	0.0028	0.003	0.0165	0.0137	0.1325	0.028	0.1049	0.032	0.0034
12	rs117011781	54875646	1.22	0.000475747413718642	1.22	0.00978006677549507	0.84864127340165	0.0853618454965453	0.0083	0.0098	0.1023	0.0202	0.0442	0.0201	0.0195	0.0247	0.0031	0.033	0.0353	0.1338	0.0032	0.0493	0.1158	0.0181	0.0174	0.0028	0.003	0.0165	0.0137	0.1324	0.028	0.1049	0.032	0.0034
12	rs7294423	54876859	1.22	0.000475747413718642	1.22	0.00978006677549507	0.859812898113846	0.0902998883975837	0.0083	0.0098	0.1023	0.0202	0.0442	0.0201	0.0195	0.0247	0.0031	0.033	0.0353	0.1338	0.0033	0.0493	0.1158	0.0181	0.0174	0.0028	0.003	0.0165	0.0137	0.1324	0.028	0.1049	0.032	0.0034
12	rs11170939	54885682	1.22	0.000475747413718642	1.22	0.00978006677549507	0.940818457064567	0.102381705502279	0.0083	0.0098	0.1023	0.0203	0.0442	0.0201	0.0195	0.0247	0.0031	0.0331	0.0352	0.1338	0.0033	0.0495	0.1155	0.0181	0.0174	0.0028	0.0031	0.0165	0.0137	0.1325	0.0279	0.1049	0.0319	0.0034
12	rs1795846	54889080	1.22	0.000475747413718642	1.22	0.00978006677549507	0.923891640176793	0.113250292166019	0.0083	0.0098	0.1021	0.0204	0.0442	0.0202	0.0195	0.0247	0.0031	0.0332	0.0352	0.1339	0.0034	0.0495	0.1154	0.0181	0.0173	0.0028	0.0031	0.0165	0.0137	0.1324	0.0279	0.1049	0.0319	0.0034
12	rs74089999	54892220	1.22	0.000475747413718642	1.22	0.00978006677549507	0.888134801123135	0.0748819943490468	0.0083	0.0098	0.1018	0.0206	0.0441	0.0203	0.0196	0.0247	0.0031	0.0333	0.0352	0.1339	0.0034	0.0495	0.1154	0.0181	0.0174	0.0028	0.0031	0.0165	0.0138	0.1323	0.0277	0.1047	0.0319	0.0035
12	rs1249387	54896490	1.22	0.000475747413718642	1.22	0.00978006677549507	0.907752667921098	0.0834632620091467	0.0083	0.0098	0.1016	0.0207	0.0441	0.0203	0.0196	0.0247	0.0031	0.0334	0.0353	0.134	0.0034	0.0495	0.1154	0.0181	0.0174	0.0028	0.0031	0.0165	0.0138	0.1322	0.0277	0.1046	0.0319	0.0035
12	rs118076193	54898658	1.22	0.000475747413718642	1.22	0.00978006677549507	0.888952020760424	0.0704529105358112	0.0083	0.0098	0.1016	0.0207	0.044	0.0203	0.0196	0.0247	0.0031	0.0334	0.0353	0.1339	0.0034	0.0496	0.1154	0.0181	0.0174	0.0028	0.0031	0.0166	0.0138	0.1322	0.0277	0.1046	0.0319	0.0035
12	rs1691605	54898948	1.22	0.000475747413718642	1.22	0.00978006677549507	0.888870284561584	0.0691180516422347	0.0083	0.0097	0.1016	0.0207	0.044	0.0203	0.0196	0.0247	0.0031	0.0334	0.0353	0.1339	0.0034	0.0496	0.1154	0.0181	0.0174	0.0028	0.0031	0.0166	0.0138	0.1322	0.0277	0.1046	0.0319	0.0035
12	rs61923481	54899981	1.22	0.000475747413718642	1.22	0.00978006677549507	0.887317897897076	0.0671011813753681	0.0083	0.0097	0.1016	0.0208	0.044	0.0203	0.0196	0.0247	0.0031	0.0334	0.0352	0.1339	0.0034	0.0496	0.1154	0.0181	0.0174	0.0028	0.0031	0.0166	0.0138	0.1322	0.0277	0.1046	0.0319	0.0035
12	rs11170960	54905021	1.22	0.000475747413718642	1.22	0.00978006677549507	0.874858819160785	0.0646323411909048	0.0083	0.0097	0.1015	0.0209	0.0439	0.0204	0.0196	0.0246	0.0031	0.0334	0.0352	0.1339	0.0035	0.0496	0.1154	0.0181	0.0174	0.0028	0.0031	0.0166	0.0138	0.1321	0.0276	0.1046	0.0319	0.0035
12	rs1627521	54908675	1.2	0.000985983802068489	1.22	0.00978006677549507	0.838648011858362	0.100340444929132	0.0081	0.01	0.0993	0.0218	0.043	0.0214	0.0209	0.0253	0.0028	0.0337	0.0359	0.1338	0.0037	0.0503	0.1143	0.0184	0.0182	0.0026	0.0027	0.0168	0.0143	0.1299	0.0266	0.1052	0.0327	0.0032
12	rs2270581	54911426	1.19	0.00139498509901115	1.23	0.00751259866635779	0.780222858390775	0.0813573477662263	0.008	0.01	0.099	0.0215	0.0424	0.0219	0.0211	0.0255	0.0027	0.0344	0.0353	0.1331	0.0037	0.0508	0.1151	0.0184	0.0182	0.0025	0.0026	0.0167	0.0145	0.1293	0.0258	0.1057	0.0334	0.003
12	rs1795838	54911768	1.19	0.00139498509901115	1.24	0.00571467630016231	0.786883088482146	0.0853618454965453	0.008	0.01	0.0991	0.0215	0.0424	0.0219	0.0211	0.0255	0.0027	0.0344	0.0353	0.1331	0.0037	0.0508	0.1151	0.0184	0.0182	0.0025	0.0026	0.0167	0.0145	0.1293	0.0258	0.1057	0.0334	0.003
12	rs73109126	54913128	1.19	0.00139498509901115	1.24	0.00571467630016231	0.766669443823343	0.0683500996985471	0.008	0.01	0.099	0.0215	0.0423	0.0219	0.0211	0.0255	0.0027	0.0344	0.0352	0.1331	0.0037	0.0508	0.1153	0.0184	0.0182	0.0025	0.0026	0.0167	0.0145	0.1294	0.0258	0.1057	0.0334	0.003
12	rs11831997	54913136	1.19	0.00139498509901115	1.24	0.00571467630016231	0.766669443823343	0.0684197657324233	0.008	0.01	0.099	0.0215	0.0423	0.0219	0.0211	0.0255	0.0027	0.0344	0.0352	0.1331	0.0037	0.0508	0.1153	0.0184	0.0182	0.0025	0.0026	0.0167	0.0145	0.1294	0.0258	0.1057	0.0334	0.003
12	rs1707488	54919456	1.18	0.00195114464099788	1.24	0.00571467630016231	0.753448181400686	0.0921014462994714	0.008	0.0102	0.0989	0.0215	0.0423	0.0222	0.0213	0.0255	0.0026	0.0344	0.0349	0.1332	0.0037	0.0504	0.1159	0.0185	0.0182	0.0025	0.0024	0.0166	0.0145	0.1294	0.0257	0.1059	0.0333	0.0029
12	rs12367451	54920663	1.18	0.00195114464099788	1.24	0.00571467630016231	0.763986511052701	0.102627730579959	0.0079	0.0102	0.0988	0.0215	0.0423	0.0222	0.0213	0.0255	0.0025	0.0344	0.0348	0.1332	0.0037	0.0504	0.1161	0.0186	0.0182	0.0025	0.0024	0.0165	0.0145	0.1293	0.0256	0.1059	0.0333	0.0029
12	rs2271476	54925674	1.18	0.00195114464099788	1.24	0.00571467630016231	0.737384053169882	0.0969473785145671	0.0079	0.0102	0.0987	0.0216	0.0424	0.0224	0.0213	0.0253	0.0024	0.0344	0.0347	0.1334	0.0035	0.0501	0.1166	0.0186	0.0183	0.0024	0.0023	0.0165	0.0146	0.129	0.0253	0.1061	0.0336	0.0028
12	rs80028359	54927034	1.18	0.00195114464099788	1.24	0.00571467630016231	0.733918560889659	0.0904559840929823	0.0079	0.0102	0.0986	0.0217	0.0425	0.0225	0.0212	0.0253	0.0024	0.0345	0.0347	0.1334	0.0035	0.0501	0.1167	0.0186	0.0183	0.0024	0.0023	0.0165	0.0146	0.1289	0.0253	0.1062	0.0337	0.0027
12	rs35852203	54929364	1.18	0.00195114464099788	1.24	0.00571467630016231	0.752078343089577	0.0881258425092781	0.0078	0.0103	0.0988	0.0218	0.0425	0.0226	0.0211	0.0253	0.0023	0.0346	0.0347	0.1335	0.0034	0.0499	0.1168	0.0187	0.0184	0.0023	0.0023	0.0164	0.0146	0.1287	0.0251	0.1062	0.0338	0.0027
12	rs2036068	54930531	1.18	0.00195114464099788	1.23	0.00751259866635779	0.785099457171663	0.0847524294993647	0.0078	0.0103	0.0989	0.022	0.0425	0.0226	0.0211	0.0253	0.0023	0.0346	0.0346	0.1335	0.0034	0.0498	0.117	0.0187	0.0184	0.0023	0.0022	0.0164	0.0147	0.1286	0.025	0.1062	0.0339	0.0026
12	rs73109131	54931305	1.18	0.00195114464099788	1.22	0.00978006677549507	0.793723608208352	0.0892878838085201	0.0079	0.0103	0.0989	0.022	0.0425	0.0227	0.0211	0.0252	0.0023	0.0346	0.0346	0.1335	0.0034	0.0497	0.1171	0.0188	0.0185	0.0022	0.0022	0.0163	0.0147	0.1284	0.025	0.1062	0.0339	0.0026
12	rs71455281	54933671	1.17	0.00269820593529537	1.21	0.0126102304990967	0.825851265722805	0.105017761869895	0.0079	0.0103	0.0989	0.0222	0.0423	0.0231	0.0212	0.0251	0.0023	0.0347	0.0348	0.1334	0.0033	0.0496	0.1173	0.019	0.0186	0.0022	0.0022	0.0162	0.0147	0.1278	0.0248	0.1061	0.034	0.0026
12	rs112876754	54934521	1.17	0.00269820593529537	1.21	0.0126102304990967	0.840562801274102	0.114274638634281	0.0079	0.0103	0.0989	0.0223	0.0422	0.0232	0.0212	0.0251	0.0023	0.0347	0.0348	0.1333	0.0033	0.0496	0.1174	0.0191	0.0186	0.0022	0.0022	0.0161	0.0147	0.1276	0.0247	0.1061	0.0341	0.0025
12	rs3741670	54941839	1.17	0.00269820593529537	1.2	0.0161071094639359	0.928298623625693	0.159623183808191	0.008	0.0104	0.099	0.0227	0.0418	0.0238	0.0214	0.025	0.0022	0.0349	0.0351	0.1331	0.0031	0.0493	0.1177	0.0196	0.0188	0.0021	0.0022	0.0159	0.0149	0.1265	0.0244	0.1059	0.0343	0.0025
12	rs1022232	54945065	1.17	0.00269820593529537	1.2	0.0161071094639359	0.945510366280953	0.167128792396699	0.008	0.0104	0.0989	0.0228	0.0417	0.0239	0.0215	0.025	0.0022	0.035	0.0351	0.1332	0.0031	0.0493	0.1177	0.0197	0.0189	0.0022	0.0022	0.0158	0.0149	0.1264	0.0243	0.1058	0.0344	0.0024
12	rs77406490	54946483	1.16	0.00368959424733411	1.2	0.0161071094639359	0.92838185818742	0.1634095378146	0.008	0.0104	0.0988	0.0228	0.0417	0.0239	0.0215	0.025	0.0022	0.035	0.0351	0.1333	0.0031	0.0493	0.1177	0.0197	0.0189	0.0022	0.0022	0.0158	0.0149	0.1263	0.0243	0.1058	0.0344	0.0025
12	rs1826729	54949054	1.16	0.00368959424733411	1.2	0.0161071094639359	0.901001585286779	0.184730818391062	0.008	0.0104	0.0987	0.0229	0.0416	0.0241	0.0215	0.0249	0.0022	0.0351	0.035	0.1334	0.003	0.0492	0.1177	0.0197	0.019	0.0022	0.0022	0.0157	0.0149	0.126	0.0242	0.1057	0.0344	0.0027
12	rs1874309	54950227	1.16	0.00368959424733411	1.2	0.0161071094639359	1.07922920520382	0.268333068128423	0.008	0.0106	0.0987	0.0231	0.0411	0.0247	0.0217	0.0246	0.0021	0.0353	0.035	0.1335	0.003	0.0489	0.1194	0.02	0.0191	0.0021	0.002	0.0147	0.0149	0.1253	0.0239	0.1059	0.0343	0.0026
12	rs79171000	54951983	1.15	0.00498952698628164	1.2	0.0161071094639359	1.1076121208256	0.3655730132301	0.0081	0.0108	0.0981	0.0229	0.0392	0.025	0.0216	0.0234	0.0018	0.0351	0.035	0.137	0.0026	0.0482	0.1214	0.0203	0.0193	0.0023	0.0018	0.0147	0.0149	0.124	0.0229	0.1067	0.0348	0.0023
12	rs10876566	54952742	1.14	0.00667397486856553	1.2	0.0161071094639359	1.09627714202768	0.386522886564354	0.0082	0.0108	0.0981	0.023	0.039	0.0251	0.0216	0.0233	0.0017	0.0347	0.0351	0.1374	0.0025	0.0482	0.1215	0.0204	0.0194	0.0023	0.0018	0.0147	0.0149	0.124	0.0229	0.1068	0.0349	0.0023
12	rs76465210	54953055	1.14	0.00667397486856553	1.2	0.0161071094639359	1.08587584980029	0.393835344808944	0.0082	0.0108	0.0981	0.023	0.039	0.0251	0.0216	0.0233	0.0017	0.0345	0.0351	0.1374	0.0026	0.0482	0.1216	0.0204	0.0194	0.0023	0.0018	0.0147	0.0149	0.124	0.0229	0.1069	0.0349	0.0023
12	rs73110913	54955854	1.14	0.00667397486856553	1.2	0.0161071094639359	1.0711865613095	0.408572907230881	0.0082	0.0108	0.0985	0.0229	0.0388	0.025	0.0217	0.0229	0.0016	0.0345	0.0351	0.1378	0.0026	0.0482	0.1219	0.0204	0.0193	0.0023	0.0018	0.0147	0.0148	0.1239	0.023	0.1068	0.035	0.0024
12	rs74091317	54956110	1.14	0.00667397486856553	1.19	0.0203852747306207	1.07021600771406	0.411694380356892	0.0082	0.0108	0.0986	0.0229	0.0388	0.025	0.0217	0.0229	0.0016	0.0345	0.0351	0.1378	0.0026	0.0482	0.1219	0.0204	0.0193	0.0023	0.0018	0.0147	0.0148	0.1239	0.023	0.1068	0.035	0.0024
12	rs1795814	54956744	1.14	0.00667397486856553	1.19	0.0203852747306207	1.07180437003257	0.425820415342232	0.0082	0.0108	0.0986	0.0228	0.0388	0.025	0.0217	0.0229	0.0016	0.0345	0.0351	0.1378	0.0026	0.0482	0.1221	0.0204	0.0193	0.0023	0.0018	0.0147	0.0148	0.1238	0.023	0.1067	0.035	0.0024
12	rs55718439	54958516	1.14	0.00667397486856553	1.18	0.0255692379504257	1.08773983291116	0.438086714790949	0.0082	0.0108	0.0987	0.0228	0.0387	0.0251	0.0216	0.0227	0.0015	0.0345	0.0351	0.1381	0.0026	0.0483	0.1224	0.0201	0.0193	0.0023	0.0018	0.0147	0.0147	0.1237	0.0229	0.1068	0.035	0.0024
12	rs1153138	54963907	1.14	0.00667397486856553	1.19	0.0203852747306207	1.10323328457845	0.459136845881945	0.0081	0.0106	0.0989	0.0226	0.0385	0.0251	0.0216	0.0225	0.0014	0.0344	0.035	0.1391	0.0026	0.0484	0.1233	0.0195	0.0193	0.0023	0.0017	0.0146	0.0146	0.1234	0.0227	0.1072	0.0351	0.0024
12	rs11170974	54965804	1.14	0.00667397486856553	1.19	0.0203852747306207	1.13195388356656	0.443922432880511	0.0081	0.0105	0.0989	0.0226	0.0384	0.0251	0.0216	0.0223	0.0014	0.0343	0.035	0.1393	0.0026	0.0484	0.1235	0.0194	0.0193	0.0023	0.0017	0.0146	0.0146	0.1234	0.0226	0.1072	0.0351	0.0023
12	rs3782410	54967739	1.14	0.00667397486856553	1.19	0.0203852747306207	1.1692681957386	0.469623887430701	0.0081	0.0105	0.0989	0.0226	0.0383	0.0251	0.0216	0.0222	0.0014	0.0344	0.0351	0.1395	0.0026	0.0485	0.1237	0.0193	0.0193	0.0023	0.0017	0.0146	0.0146	0.1233	0.0225	0.1071	0.0351	0.0023
12	rs884510	54972299	1.13	0.008831401728466	1.2	0.0161071094639359	1.05745539506603	0.453114997055582	0.0081	0.0105	0.0986	0.0224	0.0381	0.025	0.0217	0.0219	0.0015	0.0344	0.035	0.1407	0.0026	0.0482	0.1238	0.0191	0.0194	0.0024	0.0018	0.0145	0.0149	0.1227	0.0224	0.1077	0.0352	0.0024
12	rs1249499	54972599	1.13	0.008831401728466	1.2	0.0161071094639359	1.0684522692092	0.441134639423571	0.0081	0.0105	0.0987	0.0224	0.0381	0.0249	0.0216	0.0219	0.0015	0.0344	0.035	0.1407	0.0026	0.0482	0.1239	0.019	0.0193	0.0024	0.0018	0.0147	0.0149	0.1227	0.0224	0.1077	0.0351	0.0024
12	Affx-8191735	54972992	1.13	0.008831401728466	1.2	0.0161071094639359	1.0818859042846	0.439146223520979	0.0082	0.0105	0.0988	0.0223	0.0381	0.0249	0.0216	0.0218	0.0015	0.0343	0.035	0.1407	0.0026	0.0483	0.124	0.0189	0.0193	0.0024	0.0018	0.0147	0.0149	0.1228	0.0224	0.1077	0.0351	0.0024
12	rs8407	54974803	1.13	0.008831401728466	1.2	0.0161071094639359	1.02309418180164	0.391522045866783	0.0082	0.0106	0.0989	0.0222	0.0382	0.0244	0.0213	0.0217	0.0015	0.0341	0.0352	0.1405	0.0026	0.0485	0.1244	0.0187	0.0192	0.0025	0.0019	0.0147	0.015	0.1228	0.0223	0.1077	0.0354	0.0025
12	rs7297136	54977871	1.13	0.008831401728466	1.2	0.0161071094639359	0.98731614222939	0.369231276629505	0.0083	0.0107	0.0992	0.0217	0.0384	0.0239	0.0208	0.0215	0.0015	0.034	0.0356	0.1404	0.0026	0.0488	0.1252	0.0186	0.019	0.0027	0.0019	0.0146	0.0148	0.1224	0.0223	0.1077	0.0358	0.0025
12	rs12320415	54981650	1.13	0.008831401728466	1.2	0.0161071094639359	0.964459021341447	0.336931717779373	0.0084	0.0108	0.0993	0.0212	0.0384	0.0236	0.0204	0.0212	0.0016	0.0345	0.0359	0.1402	0.0027	0.0489	0.1256	0.018	0.0182	0.0029	0.0019	0.0143	0.015	0.1223	0.0224	0.1081	0.0362	0.0026
12	rs75193700	54993182	1.13	0.008831401728466	1.2	0.0161071094639359	0.862554966561562	0.321531407595795	0.0088	0.0108	0.0991	0.0203	0.0368	0.0224	0.0195	0.0211	0.002	0.0369	0.0363	0.1395	0.003	0.0489	0.1271	0.0172	0.017	0.0036	0.0021	0.0142	0.015	0.1223	0.0219	0.1085	0.0374	0.0028
12	rs71455286	54997231	1.13	0.008831401728466	1.2	0.0161071094639359	0.852411778141187	0.322867444700443	0.0088	0.0108	0.0991	0.0202	0.0367	0.0223	0.0194	0.0211	0.002	0.037	0.0364	0.1395	0.003	0.0489	0.1272	0.0171	0.0169	0.0036	0.0021	0.0142	0.015	0.1223	0.0219	0.1085	0.0375	0.0029
12	rs55775857	54999466	1.13	0.008831401728466	1.2	0.0161071094639359	0.836894426454948	0.315841344010582	0.0089	0.0108	0.0991	0.0202	0.0367	0.0223	0.0194	0.0213	0.002	0.0371	0.0363	0.1394	0.0031	0.0489	0.1273	0.017	0.0169	0.0038	0.0021	0.0142	0.015	0.1224	0.0219	0.1085	0.0375	0.0029
12	rs1610821	55000463	1.13	0.008831401728466	1.2	0.0161071094639359	0.832994351986444	0.306824160239112	0.0089	0.0108	0.0991	0.0202	0.0367	0.0223	0.0194	0.0213	0.002	0.0371	0.0363	0.1394	0.0031	0.0489	0.1273	0.017	0.0169	0.0038	0.0021	0.0142	0.015	0.1224	0.0219	0.1085	0.0375	0.0029
12	rs61956596	55007246	1.12	0.0115632168117458	1.2	0.0161071094639359	0.786340058304068	0.345205609135488	0.0089	0.0108	0.0991	0.0198	0.0363	0.0214	0.019	0.0214	0.0021	0.0376	0.0363	0.1393	0.0033	0.0485	0.1286	0.0165	0.0163	0.004	0.0022	0.0142	0.015	0.1229	0.022	0.1081	0.0382	0.0029
12	rs17728540	55012086	1.12	0.0115632168117458	1.2	0.0161071094639359	0.766132528799848	0.347314150895086	0.0089	0.0107	0.0992	0.0197	0.0363	0.0211	0.0188	0.0214	0.0022	0.0379	0.0363	0.1393	0.0033	0.0484	0.1289	0.0162	0.0161	0.0041	0.0022	0.0142	0.015	0.1232	0.022	0.108	0.0384	0.0029
12	rs17114733	55014542	1.12	0.0115632168117458	1.2	0.0161071094639359	0.732038160788632	0.316686895620387	0.0089	0.0107	0.0992	0.0196	0.0363	0.0211	0.0188	0.0214	0.0022	0.0379	0.0363	0.1393	0.0034	0.0483	0.129	0.0162	0.0161	0.0041	0.0022	0.0142	0.015	0.1233	0.022	0.1079	0.0385	0.0029
12	rs1532372	55016563	1.12	0.0115632168117458	1.2	0.0161071094639359	0.719009656875957	0.290085620434842	0.0089	0.0107	0.0992	0.0196	0.0363	0.0211	0.0188	0.0215	0.0022	0.0379	0.0363	0.1392	0.0034	0.0483	0.129	0.0162	0.0161	0.0042	0.0022	0.0142	0.015	0.1233	0.0219	0.1079	0.0385	0.0029
12	rs117414700	55020158	1.12	0.0115632168117458	1.2	0.0161071094639359	0.737007020761318	0.320318245663164	0.0089	0.0107	0.0992	0.0196	0.0363	0.021	0.0188	0.0215	0.0022	0.038	0.0363	0.1393	0.0034	0.0483	0.1291	0.0162	0.0161	0.0042	0.0022	0.0142	0.015	0.1233	0.0219	0.1079	0.0385	0.0029
12	rs118143715	55033981	1.12	0.0115632168117458	1.2	0.0161071094639359	0.749114110754827	0.335333090830472	0.0089	0.0107	0.0993	0.0196	0.0363	0.021	0.0187	0.0214	0.0022	0.0381	0.0363	0.1393	0.0034	0.0482	0.1291	0.0161	0.016	0.0042	0.0022	0.0142	0.015	0.1233	0.022	0.1078	0.0385	0.0029
12	rs11171001	55042807	1.11	0.0149838864052024	1.2	0.0161071094639359	0.675971740794444	0.291970733262023	0.0089	0.0106	0.0995	0.0194	0.0367	0.0205	0.0183	0.0217	0.0023	0.0388	0.0361	0.1397	0.0035	0.0479	0.1292	0.0157	0.0155	0.0043	0.0022	0.0144	0.0154	0.1232	0.0219	0.1068	0.0392	0.003
12	rs35884029	55046727	1.11	0.0149838864052024	1.2	0.0161071094639359	0.678949322645448	0.299429142349	0.0089	0.0106	0.0996	0.0194	0.0367	0.0205	0.0183	0.0218	0.0023	0.039	0.0361	0.1397	0.0035	0.0478	0.1292	0.0157	0.0154	0.0044	0.0022	0.0144	0.0154	0.1231	0.0219	0.1066	0.0393	0.003
12	rs11611184	55053385	1.11	0.0149838864052024	1.2	0.0161071094639359	0.650579838828061	0.297055244751062	0.0089	0.0106	0.0999	0.0193	0.0371	0.0204	0.0182	0.022	0.0023	0.039	0.036	0.1396	0.0035	0.0477	0.129	0.0157	0.0152	0.0044	0.0022	0.0146	0.0154	0.1232	0.0219	0.1061	0.0394	0.003
12	rs73319517	55055181	1.11	0.0149838864052024	1.21	0.0126102304990967	0.644531421554809	0.286092103997928	0.0089	0.0106	0.1	0.0193	0.0371	0.0204	0.0182	0.022	0.0023	0.039	0.036	0.1396	0.0035	0.0477	0.129	0.0157	0.0152	0.0045	0.0022	0.0146	0.0154	0.1232	0.0219	0.1061	0.0394	0.003
12	rs117961172	55062468	1.11	0.0149838864052024	1.21	0.0126102304990967	0.595910308446926	0.237876357464678	0.0089	0.0106	0.1001	0.0192	0.0374	0.0203	0.0181	0.0222	0.0023	0.0391	0.036	0.1395	0.0036	0.0478	0.1289	0.0156	0.015	0.0045	0.0022	0.0147	0.0154	0.1232	0.0219	0.1056	0.0396	0.003
12	rs1969016	55062656	1.11	0.0149838864052024	1.22	0.00978006677549507	0.593993781718775	0.239315944137995	0.0089	0.0106	0.1001	0.0192	0.0374	0.0203	0.0181	0.0222	0.0023	0.0391	0.036	0.1395	0.0036	0.0478	0.1289	0.0156	0.015	0.0045	0.0022	0.0147	0.0154	0.1232	0.0219	0.1056	0.0396	0.003
12	rs1153159	55067923	1.11	0.0149838864052024	1.22	0.00978006677549507	0.59508859001477	0.231816804768686	0.0089	0.0106	0.1	0.0192	0.0375	0.0203	0.0181	0.0223	0.0023	0.0391	0.0361	0.1394	0.0036	0.0479	0.1289	0.0156	0.015	0.0045	0.0022	0.0147	0.0154	0.1232	0.0219	0.1055	0.0397	0.003
12	rs78859116	55072013	1.11	0.0149838864052024	1.22	0.00978006677549507	0.605466717311101	0.260440229975019	0.0089	0.0106	0.1001	0.0191	0.0374	0.0202	0.018	0.0223	0.0023	0.0392	0.0361	0.1394	0.0036	0.0479	0.1289	0.0156	0.0149	0.0045	0.0022	0.0147	0.0154	0.1232	0.0219	0.1055	0.0398	0.003
12	rs76306506	55076334	1.11	0.0149838864052024	1.22	0.00978006677549507	0.614676195248976	0.262720436874489	0.0089	0.0105	0.1001	0.0191	0.0374	0.0202	0.0179	0.0224	0.0023	0.0394	0.0361	0.1395	0.0036	0.0479	0.1289	0.0155	0.0147	0.0045	0.0022	0.0147	0.0154	0.1231	0.022	0.1055	0.0399	0.003
12	rs75692300	55080098	1.11	0.0149838864052024	1.22	0.00978006677549507	0.647303393073558	0.292088675716606	0.0089	0.0105	0.1003	0.0191	0.0373	0.0201	0.0179	0.0224	0.0023	0.0395	0.0362	0.1394	0.0036	0.0479	0.1288	0.0154	0.0146	0.0045	0.0022	0.0148	0.0155	0.1231	0.0221	0.1054	0.0399	0.003
12	rs1153182	55090572	1.1	0.0192206709224904	1.22	0.00978006677549507	0.726934249013278	0.339765456616193	0.0088	0.0106	0.1007	0.0191	0.037	0.0199	0.0177	0.0225	0.0024	0.0398	0.0362	0.1392	0.0036	0.0479	0.1287	0.0153	0.0142	0.0045	0.0022	0.0148	0.0155	0.1235	0.0222	0.1055	0.04	0.003
12	rs1153185	55092305	1.1	0.0192206709224904	1.22	0.00978006677549507	0.752915336665839	0.389212526305506	0.0088	0.0106	0.1007	0.019	0.0369	0.0199	0.0177	0.0225	0.0024	0.0398	0.0362	0.1393	0.0035	0.048	0.1287	0.0152	0.0142	0.0045	0.0022	0.0148	0.0155	0.1235	0.0222	0.1055	0.04	0.003
12	rs73114689	55095893	1.1	0.0192206709224904	1.22	0.00978006677549507	0.779218219303616	0.354535666146967	0.0088	0.0106	0.1007	0.019	0.0367	0.0199	0.0177	0.0226	0.0024	0.0399	0.0362	0.1393	0.0035	0.0481	0.1287	0.0151	0.0141	0.0044	0.0022	0.0147	0.0155	0.1236	0.0222	0.1057	0.0399	0.0032
12	rs74878273	55104594	1.1	0.0192206709224904	1.22	0.00978006677549507	0.78897915595593	0.381924177883476	0.0088	0.0105	0.1005	0.019	0.0365	0.0197	0.0176	0.0226	0.0024	0.0402	0.0363	0.1391	0.0035	0.0484	0.1286	0.0151	0.014	0.0044	0.0022	0.0146	0.0153	0.1241	0.0226	0.1052	0.0402	0.0032
12	rs1262052	55107103	1.1	0.0192206709224904	1.22	0.00978006677549507	0.789212201538714	0.389725425379494	0.0087	0.0105	0.1003	0.0189	0.0365	0.0196	0.0176	0.0227	0.0023	0.0403	0.0363	0.139	0.0035	0.0485	0.1286	0.0151	0.014	0.0044	0.0022	0.0146	0.0154	0.1243	0.0227	0.1051	0.0403	0.0033
12	rs7313430	55112338	1.1	0.0192206709224904	1.22	0.00978006677549507	0.802701512294252	0.425557653857515	0.0087	0.0104	0.1	0.019	0.0365	0.0196	0.0175	0.0227	0.0024	0.0405	0.0362	0.139	0.0035	0.0485	0.1286	0.0152	0.014	0.0043	0.0021	0.0146	0.0154	0.1242	0.0228	0.1049	0.0404	0.0033
12	rs74645338	55116610	1.1	0.0192206709224904	1.22	0.00978006677549507	0.816131732877501	0.456190216880892	0.0086	0.0104	0.0998	0.019	0.0365	0.0196	0.0176	0.0228	0.0024	0.0407	0.0362	0.1389	0.0035	0.0486	0.1287	0.0153	0.014	0.0043	0.002	0.0146	0.0154	0.1241	0.0228	0.1048	0.0405	0.0033
12	rs266674	55118682	1.1	0.0192206709224904	1.22	0.00978006677549507	0.779759108900126	0.374674457697415	0.0086	0.0104	0.0997	0.019	0.0366	0.0196	0.0176	0.0228	0.0024	0.0407	0.0361	0.1388	0.0034	0.0486	0.1287	0.0154	0.014	0.0043	0.002	0.0146	0.0155	0.1241	0.0228	0.1048	0.0405	0.0033
12	rs73116625	55125440	1.09	0.0244129772860817	1.21	0.0126102304990967	0.324347237738234	0.150816995741665	0.0077	0.0098	0.0989	0.0185	0.0393	0.0196	0.0169	0.025	0.0025	0.0425	0.0361	0.1344	0.0032	0.048	0.1289	0.0164	0.0145	0.0037	0.0019	0.015	0.0159	0.1225	0.0255	0.1023	0.0424	0.003
12	rs1799632	55125787	1.08	0.0307113420574436	1.21	0.0126102304990967	0.241895003871059	0.0987998293315967	0.0076	0.0097	0.0988	0.0185	0.0403	0.0198	0.0169	0.0251	0.0025	0.0428	0.0359	0.1333	0.0032	0.0473	0.1283	0.0168	0.0147	0.0036	0.0019	0.0147	0.0161	0.1222	0.0263	0.1016	0.0434	0.003
12	rs11171034	55131084	1.07	0.0382760853635132	1.21	0.0126102304990967	0.303207180066575	0.0797922432827434	0.0073	0.0096	0.0992	0.0182	0.0413	0.0201	0.0169	0.0252	0.0025	0.0436	0.0353	0.1312	0.003	0.048	0.1266	0.0172	0.0146	0.0032	0.0018	0.0157	0.0162	0.1228	0.0281	0.099	0.0444	0.003
12	rs2370891	55134847	1.07	0.0382760853635132	1.21	0.0126102304990967	0.301495697968278	0.0753165075465166	0.0073	0.0095	0.0993	0.0182	0.0414	0.0201	0.0169	0.0253	0.0025	0.0436	0.0352	0.1312	0.0029	0.048	0.1266	0.0173	0.0146	0.0032	0.0018	0.0158	0.0162	0.1228	0.0282	0.0989	0.0445	0.003
12	rs266669	55144748	1.07	0.0382760853635132	1.21	0.0126102304990967	0.284001390182382	0.0479305133119256	0.0072	0.0095	0.0993	0.0181	0.0415	0.0202	0.017	0.0254	0.0025	0.0439	0.0351	0.1309	0.003	0.0481	0.1265	0.0173	0.0145	0.0031	0.0018	0.0159	0.0162	0.1228	0.0284	0.0985	0.0447	0.003
12	rs266667	55146157	1.07	0.0382760853635132	1.21	0.0126102304990967	0.284758646289298	0.0546444086596844	0.0072	0.0095	0.0993	0.0181	0.0416	0.02	0.0169	0.0254	0.0025	0.0439	0.0351	0.1308	0.003	0.0483	0.1264	0.0174	0.0145	0.0031	0.0018	0.0159	0.0162	0.1229	0.0283	0.0985	0.0448	0.0031
12	rs73316440	55166136	1.07	0.0382760853635132	1.21	0.0126102304990967	0.37054360367152	0.0101189868557896	0.0068	0.0095	0.0971	0.0183	0.0421	0.0202	0.017	0.0259	0.0027	0.0448	0.0346	0.1305	0.0027	0.0492	0.1264	0.0177	0.0145	0.0031	0.0019	0.0166	0.0157	0.122	0.0296	0.0968	0.0459	0.0032
12	rs55851416	55167498	1.07	0.0382760853635132	1.21	0.0126102304990967	0.373321099311305	0.00989315261881819	0.0068	0.0095	0.0971	0.0183	0.0421	0.0202	0.017	0.0259	0.0027	0.0448	0.0346	0.1305	0.0027	0.0492	0.1265	0.0177	0.0146	0.0031	0.0019	0.0166	0.0157	0.1219	0.0296	0.0968	0.0459	0.0032
12	rs12304107	55168129	1.07	0.0382760853635132	1.21	0.0126102304990967	0.374905175203892	0.0092856022847993	0.0068	0.0095	0.0971	0.0183	0.0421	0.0202	0.017	0.0259	0.0027	0.0448	0.0346	0.1305	0.0027	0.0492	0.1265	0.0177	0.0146	0.0031	0.0019	0.0166	0.0157	0.1219	0.0296	0.0968	0.0459	0.0032
12	rs12307718	55169738	1.07	0.0382760853635132	1.21	0.0126102304990967	0.370869818721865	0.00950423792628744	0.0067	0.0095	0.0972	0.0184	0.0421	0.0202	0.017	0.0259	0.0027	0.0447	0.0346	0.1305	0.0027	0.0492	0.1264	0.0177	0.0146	0.0032	0.0019	0.0166	0.0157	0.1219	0.0295	0.0968	0.0459	0.0032
12	rs7135422	55176810	1.07	0.0382760853635132	1.21	0.0126102304990967	0.373539389372148	0.00975333429757288	0.0067	0.0095	0.0972	0.0184	0.0421	0.0202	0.017	0.0259	0.0027	0.0448	0.0346	0.1305	0.0027	0.0492	0.1264	0.0177	0.0146	0.0032	0.0019	0.0166	0.0157	0.1218	0.0295	0.0968	0.0459	0.0032
12	rs76901905	55189894	1.07	0.0382760853635132	1.21	0.0126102304990967	0.386588908767204	0.0100057429421696	0.0067	0.0095	0.0971	0.0184	0.0421	0.0201	0.017	0.026	0.0027	0.0448	0.0346	0.1304	0.0027	0.0492	0.1265	0.0177	0.0145	0.0033	0.0019	0.0166	0.0156	0.1219	0.0296	0.0967	0.0459	0.0032
12	rs1542364	55213701	1.07	0.0382760853635132	1.21	0.0126102304990967	0.390765830115295	0.00772954231891256	0.0067	0.0095	0.097	0.0185	0.0421	0.0201	0.017	0.026	0.0027	0.0449	0.0346	0.1304	0.0027	0.0493	0.1265	0.0177	0.0145	0.0033	0.0019	0.0166	0.0156	0.1219	0.0295	0.0967	0.0459	0.0032
12	rs1542365	55213743	1.07	0.0382760853635132	1.21	0.0126102304990967	0.392051298130605	0.0078038307002075	0.0067	0.0095	0.097	0.0185	0.0421	0.0201	0.017	0.026	0.0027	0.0449	0.0346	0.1304	0.0027	0.0493	0.1265	0.0177	0.0145	0.0033	0.0019	0.0166	0.0156	0.1219	0.0295	0.0966	0.0459	0.0032
12	rs4758979	55214279	1.07	0.0382760853635132	1.21	0.0126102304990967	0.392107236401179	0.00777902674411137	0.0067	0.0095	0.097	0.0185	0.0421	0.0201	0.017	0.026	0.0027	0.0449	0.0346	0.1304	0.0027	0.0493	0.1265	0.0177	0.0145	0.0033	0.0019	0.0166	0.0156	0.1219	0.0295	0.0966	0.0459	0.0032
12	rs4758982	55214678	1.07	0.0382760853635132	1.21	0.0126102304990967	0.390207596084203	0.0078038307002075	0.0067	0.0095	0.097	0.0185	0.0421	0.0201	0.017	0.026	0.0027	0.0449	0.0346	0.1304	0.0027	0.0493	0.1265	0.0177	0.0145	0.0033	0.0019	0.0166	0.0156	0.1219	0.0295	0.0966	0.0459	0.0032
12	rs73118770	55220265	1.07	0.0382760853635132	1.21	0.0126102304990967	0.391995363888987	0.00818082769224919	0.0067	0.0095	0.097	0.0185	0.0421	0.0202	0.0171	0.026	0.0027	0.0449	0.0346	0.1303	0.0027	0.0493	0.1265	0.0177	0.0145	0.0033	0.0019	0.0166	0.0156	0.1219	0.0295	0.0966	0.0459	0.0032
12	rs7966972	55222233	1.07	0.0382760853635132	1.21	0.0126102304990967	0.393507002264658	0.013096657248813	0.0067	0.0095	0.097	0.0185	0.0421	0.0201	0.017	0.026	0.0027	0.0449	0.0346	0.1304	0.0027	0.0493	0.1264	0.0176	0.0145	0.0033	0.0019	0.0166	0.0156	0.1218	0.0295	0.0966	0.046	0.0032
12	rs10735856	55227381	1.07	0.0382760853635132	1.21	0.0126102304990967	0.430896473980075	0.0227208493050022	0.0066	0.0094	0.0967	0.0187	0.0423	0.0199	0.0168	0.0258	0.0027	0.0451	0.0346	0.131	0.0027	0.0499	0.1259	0.0175	0.0144	0.0035	0.002	0.0166	0.0153	0.1215	0.0295	0.0966	0.0464	0.0033
12	rs117626248	55230286	1.07	0.0382760853635132	1.21	0.0126102304990967	0.43565950733279	0.0241417796437503	0.0066	0.0094	0.0967	0.0187	0.0423	0.0199	0.0168	0.0258	0.0027	0.0451	0.0346	0.131	0.0027	0.0499	0.1259	0.0175	0.0144	0.0035	0.002	0.0166	0.0153	0.1215	0.0295	0.0966	0.0464	0.0033
12	rs2168141	55234418	1.07	0.0382760853635132	1.21	0.0126102304990967	0.440626288628827	0.0237935319566994	0.0066	0.0094	0.0967	0.0187	0.0422	0.02	0.0168	0.0258	0.0027	0.045	0.0346	0.131	0.0027	0.0499	0.1259	0.0175	0.0144	0.0035	0.002	0.0166	0.0153	0.1216	0.0295	0.0965	0.0464	0.0033
12	rs78203233	55247531	1.07	0.0382760853635132	1.22	0.00978006677549507	0.435482636731512	0.0326045839394809	0.0065	0.0093	0.0968	0.0187	0.0421	0.02	0.0171	0.0258	0.0028	0.045	0.0346	0.1311	0.0027	0.0501	0.1256	0.0175	0.0144	0.0034	0.0021	0.0166	0.0152	0.1215	0.0295	0.0964	0.0464	0.0033
12	rs11171132	55251385	1.07	0.0382760853635132	1.22	0.00978006677549507	0.441753580661802	0.0255139579225171	0.0064	0.0093	0.0968	0.0187	0.042	0.02	0.0173	0.0258	0.0028	0.045	0.0347	0.1311	0.0027	0.0503	0.1254	0.0175	0.0145	0.0034	0.0021	0.0166	0.0151	0.1215	0.0295	0.0964	0.0464	0.0033
12	rs77453104	55262866	1.07	0.0382760853635132	1.22	0.00978006677549507	0.439559638297463	0.0242729941931404	0.0063	0.0093	0.0968	0.0187	0.0419	0.0201	0.0173	0.0258	0.0027	0.0448	0.0346	0.1312	0.0027	0.0505	0.1254	0.0175	0.0145	0.0034	0.0022	0.0166	0.015	0.1214	0.0296	0.0964	0.0464	0.0033
12	rs10876640	55264072	1.07	0.0382760853635132	1.22	0.00978006677549507	0.439441200334946	0.0222143858361528	0.0063	0.0093	0.0968	0.0187	0.0419	0.0201	0.0173	0.0258	0.0027	0.0448	0.0346	0.1313	0.0027	0.0506	0.1254	0.0175	0.0145	0.0034	0.0022	0.0166	0.015	0.1214	0.0296	0.0964	0.0464	0.0033
12	rs17116561	55276469	1.07	0.0382760853635132	1.21	0.0126102304990967	0.465205306205492	0.0198839116395791	0.0064	0.0094	0.0968	0.0188	0.042	0.0201	0.0173	0.0257	0.0028	0.0446	0.0346	0.1313	0.0027	0.0507	0.1252	0.0175	0.0145	0.0034	0.0022	0.0165	0.015	0.1213	0.0296	0.0964	0.0464	0.0033
12	rs11171149	55287203	1.07	0.0382760853635132	1.21	0.0126102304990967	0.467155897456548	0.0224247463605548	0.0064	0.0094	0.0968	0.0188	0.042	0.02	0.0173	0.0257	0.0028	0.0446	0.0346	0.1312	0.0027	0.0508	0.1251	0.0175	0.0145	0.0034	0.0022	0.0165	0.015	0.1212	0.0296	0.0964	0.0464	0.0033
12	rs11171153	55290119	1.07	0.0382760853635132	1.21	0.0126102304990967	0.456295991780888	0.0258287823433747	0.0064	0.0095	0.097	0.019	0.0421	0.02	0.0174	0.0256	0.0028	0.0444	0.0346	0.1311	0.0028	0.051	0.1247	0.0175	0.0146	0.0035	0.0023	0.0166	0.015	0.1209	0.0297	0.0964	0.0465	0.0033
12	rs76653982	55304708	1.07	0.0382760853635132	1.21	0.0126102304990967	0.470946483851343	0.0295075739799362	0.0064	0.0095	0.097	0.0189	0.0423	0.02	0.0173	0.0255	0.0028	0.0445	0.0347	0.131	0.0029	0.0511	0.1245	0.0175	0.0145	0.0035	0.0023	0.0166	0.015	0.1207	0.0298	0.0963	0.0464	0.0034
12	rs112256307	55306626	1.07	0.0382760853635132	1.21	0.0126102304990967	0.471436677968786	0.0292201243966722	0.0064	0.0095	0.097	0.0189	0.0423	0.02	0.0173	0.0255	0.0028	0.0445	0.0347	0.131	0.0029	0.0512	0.1245	0.0175	0.0145	0.0035	0.0024	0.0166	0.015	0.1207	0.0298	0.0963	0.0464	0.0034
12	rs75051002	55310125	1.07	0.0382760853635132	1.21	0.0126102304990967	0.469722084291735	0.0303291330216578	0.0063	0.0095	0.097	0.0189	0.0423	0.02	0.0173	0.0255	0.0028	0.0445	0.0347	0.131	0.0029	0.0511	0.1245	0.0175	0.0145	0.0035	0.0024	0.0166	0.015	0.1207	0.0298	0.0963	0.0464	0.0034
12	rs35995867	55313020	1.08	0.0307113420574436	1.21	0.0126102304990967	0.459135388189287	0.0286965491729155	0.0063	0.0095	0.097	0.0189	0.0423	0.02	0.0173	0.0255	0.0028	0.0445	0.0346	0.131	0.003	0.0508	0.1244	0.0175	0.0146	0.0035	0.0024	0.0167	0.0149	0.1205	0.0299	0.0963	0.0464	0.0035
12	rs34264070	55316257	1.08	0.0307113420574436	1.21	0.0126102304990967	0.429958694573265	0.0254691323024984	0.0064	0.0095	0.097	0.0189	0.0423	0.02	0.0174	0.0255	0.0029	0.0445	0.0346	0.131	0.0031	0.0507	0.1243	0.0175	0.0146	0.0035	0.0024	0.0167	0.015	0.1204	0.0299	0.0965	0.0463	0.0035
12	rs117364735	55316807	1.08	0.0307113420574436	1.21	0.0126102304990967	0.433598227093624	0.0248012363285084	0.0063	0.0095	0.097	0.0188	0.0423	0.02	0.0175	0.0256	0.0028	0.0444	0.0346	0.1312	0.0031	0.0507	0.1243	0.0175	0.0145	0.0035	0.0024	0.0167	0.015	0.1204	0.0299	0.0965	0.0463	0.0035
12	rs10783700	55316977	1.08	0.0307113420574436	1.21	0.0126102304990967	0.435246864501016	0.0232756908926262	0.0063	0.0095	0.0971	0.0189	0.0423	0.02	0.0175	0.0256	0.0028	0.0444	0.0346	0.1312	0.0031	0.0508	0.1243	0.0175	0.0145	0.0035	0.0024	0.0167	0.015	0.1204	0.0298	0.0964	0.0463	0.0035
12	rs7313329	55318039	1.08	0.0307113420574436	1.21	0.0126102304990967	0.440566996818328	0.0294116115371278	0.0063	0.0095	0.0971	0.0189	0.0423	0.02	0.0175	0.0256	0.0029	0.0444	0.0346	0.1312	0.0031	0.0508	0.1242	0.0175	0.0145	0.0035	0.0024	0.0167	0.015	0.1204	0.0298	0.0964	0.0463	0.0035
12	rs74090576	55318335	1.08	0.0307113420574436	1.21	0.0126102304990967	0.442822851378178	0.0330586696625765	0.0063	0.0095	0.0971	0.0189	0.0423	0.02	0.0175	0.0256	0.0029	0.0444	0.0346	0.1311	0.0031	0.0508	0.1242	0.0175	0.0145	0.0035	0.0024	0.0167	0.015	0.1204	0.0298	0.0965	0.0463	0.0035
12	rs2248482	55319240	1.09	0.0244129772860817	1.21	0.0126102304990967	0.331389129808351	0.0104915395644721	0.0065	0.0093	0.0968	0.0191	0.0425	0.0201	0.0177	0.0261	0.0029	0.0442	0.0346	0.13	0.0032	0.0508	0.1234	0.0175	0.015	0.0038	0.0026	0.0171	0.0149	0.1195	0.0301	0.0961	0.0466	0.0037
12	rs115968347	55319735	1.1	0.0192206709224904	1.21	0.0126102304990967	0.228285832151084	0.00677445468628211	0.0065	0.0089	0.097	0.019	0.0426	0.02	0.0179	0.0263	0.0028	0.0435	0.0347	0.1299	0.0033	0.0509	0.1223	0.0177	0.0153	0.0041	0.0026	0.0178	0.0148	0.1197	0.03	0.0966	0.0465	0.0036
12	rs77570274	55326473	1.09	0.0244129772860817	1.21	0.0126102304990967	0.179579597803949	0.00679752820136604	0.0062	0.0077	0.0978	0.0188	0.0428	0.0199	0.0184	0.0273	0.0023	0.0417	0.0348	0.129	0.0034	0.0514	0.1192	0.0183	0.016	0.0049	0.0025	0.0197	0.0148	0.12	0.0299	0.0978	0.0461	0.0035
