## Supplementary Tab. 6 for "Sparse haplotype-based fine-scale local ancestry inference at scale reveals recent selection on immune responses": 304206_file07 (part 112 of 161)

Chromosome	rs_number	hg19_GRCh37_Position	LDAS_26pop	-log10(p_LDAS_26pop)	LDAS_5continent	-log10(p_LDAS_5continent)	-log10(p_AAS_26pop)	-log10(p_AAS_5continent)	prob_ACB	prob_ASW	prob_BEB	prob_CDX	prob_CEU	prob_CHB	prob_CHS	prob_CLM	prob_ESN	prob_FIN	prob_GBR	prob_GIH	prob_GWD	prob_IBS	prob_ITU	prob_JPT	prob_KHV	prob_LWK	prob_MSL	prob_MXL	prob_PEL	prob_PJL	prob_PUR	prob_STU	prob_TSI	prob_YRI
12	rs7303807	55328236	1.09	0.0244129772860817	1.21	0.0126102304990967	0.165513801168971	0.00459988669159516	0.0062	0.0076	0.0978	0.0189	0.0428	0.0199	0.0184	0.0273	0.0023	0.0417	0.0348	0.1289	0.0034	0.0514	0.1191	0.0183	0.0161	0.0049	0.0025	0.0197	0.0148	0.1201	0.0299	0.0978	0.0461	0.0035
12	rs11171174	55329575	1.09	0.0244129772860817	1.21	0.0126102304990967	0.163806763878607	0.00139191520474454	0.0062	0.0075	0.0978	0.0192	0.0428	0.0199	0.0186	0.0274	0.0024	0.0415	0.0347	0.1288	0.0034	0.0513	0.119	0.0184	0.0163	0.0049	0.0025	0.0197	0.0148	0.1201	0.0299	0.0978	0.0461	0.0035
12	rs12307166	55330085	1.09	0.0244129772860817	1.21	0.0126102304990967	0.156844980884074	0.00142127271852618	0.0062	0.0075	0.0977	0.0192	0.0428	0.0199	0.0186	0.0273	0.0024	0.0414	0.0348	0.1288	0.0034	0.0513	0.1191	0.0184	0.0163	0.005	0.0025	0.0197	0.0147	0.1202	0.0299	0.0979	0.0461	0.0035
12	rs11614470	55335590	1.09	0.0244129772860817	1.21	0.0126102304990967	0.170768201639134	0.00146095129286552	0.0062	0.0075	0.0977	0.0193	0.0428	0.02	0.0186	0.0274	0.0024	0.0414	0.0348	0.1285	0.0034	0.0513	0.1193	0.0183	0.0164	0.005	0.0025	0.0197	0.0147	0.1202	0.0299	0.0978	0.046	0.0034
12	rs2264791	55339531	1.1	0.0192206709224904	1.21	0.0126102304990967	0.200617962624286	0.00379683220899093	0.0062	0.0071	0.0977	0.0198	0.0431	0.0197	0.019	0.0276	0.0023	0.0414	0.035	0.1268	0.0033	0.0513	0.1199	0.0183	0.0168	0.005	0.0024	0.0199	0.0145	0.1208	0.0298	0.0981	0.0457	0.0032
12	rs56204857	55340920	1.1	0.0192206709224904	1.21	0.0126102304990967	0.198399782650023	0.00561056838546834	0.0061	0.0071	0.0977	0.0199	0.0431	0.0197	0.0191	0.0276	0.0022	0.0413	0.0351	0.1265	0.0033	0.0513	0.12	0.0183	0.017	0.005	0.0024	0.0199	0.0144	0.1211	0.0297	0.0982	0.0457	0.0031
12	rs12318423	55341670	1.1	0.0192206709224904	1.21	0.0126102304990967	0.206006682623759	0.00877685467833528	0.0061	0.007	0.097	0.02	0.0431	0.0197	0.0193	0.0277	0.0022	0.0413	0.0351	0.1259	0.0032	0.0514	0.1203	0.0184	0.0171	0.005	0.0024	0.0199	0.0144	0.1214	0.0297	0.0984	0.0457	0.0031
12	rs12826774	55347959	1.11	0.0149838864052024	1.21	0.0126102304990967	0.156777274872119	0.00458113892261047	0.0059	0.0069	0.0973	0.0197	0.043	0.0192	0.0193	0.0277	0.0021	0.0413	0.0353	0.1252	0.0031	0.0511	0.1207	0.0179	0.0175	0.0049	0.0023	0.02	0.0143	0.1218	0.03	0.0999	0.0455	0.0029
12	rs72648131	55349478	1.11	0.0149838864052024	1.21	0.0126102304990967	0.159909578894216	0.00565238572612421	0.0059	0.0069	0.0973	0.0197	0.043	0.0192	0.0193	0.0277	0.0021	0.0413	0.0353	0.1252	0.0031	0.0511	0.1207	0.0179	0.0175	0.0049	0.0023	0.02	0.0143	0.1218	0.03	0.0999	0.0455	0.0029
12	rs2450849	55352513	1.11	0.0149838864052024	1.21	0.0126102304990967	0.179762845991945	0.00675142240247479	0.0059	0.0068	0.0972	0.0198	0.043	0.0191	0.0194	0.0277	0.0021	0.0413	0.0354	0.1251	0.003	0.0511	0.1207	0.0179	0.0175	0.0049	0.0023	0.02	0.0144	0.1217	0.0302	0.1	0.0456	0.0028
12	rs2256870	55353687	1.11	0.0149838864052024	1.21	0.0126102304990967	0.197857110291727	0.00763106748240267	0.0059	0.0068	0.0973	0.0198	0.0431	0.0191	0.0194	0.0277	0.0019	0.0413	0.0354	0.1256	0.003	0.0511	0.1206	0.0179	0.0175	0.0049	0.0023	0.0199	0.0142	0.1218	0.0302	0.0999	0.0456	0.0027
12	rs997173	55355033	1.11	0.0149838864052024	1.21	0.0126102304990967	0.190879325133004	0.00843729940266157	0.0059	0.0067	0.0972	0.0199	0.0435	0.0191	0.0194	0.0276	0.0019	0.041	0.0356	0.1258	0.003	0.051	0.1205	0.0179	0.0175	0.005	0.0023	0.0199	0.0142	0.1221	0.03	0.0999	0.0453	0.0028
12	rs61733025	55356258	1.11	0.0149838864052024	1.21	0.0126102304990967	0.173449272093073	0.00705405784933799	0.0059	0.0068	0.097	0.0199	0.0435	0.0191	0.0195	0.0277	0.0019	0.041	0.0357	0.1258	0.003	0.0508	0.1204	0.0179	0.0175	0.005	0.0023	0.0199	0.0142	0.1223	0.0301	0.0999	0.0452	0.0028
12	rs75045393	55364693	1.11	0.0149838864052024	1.21	0.0126102304990967	0.159875336140886	0.00514151570516463	0.0059	0.0068	0.0965	0.02	0.0435	0.0193	0.0195	0.0279	0.0019	0.041	0.0357	0.1259	0.0029	0.0504	0.1203	0.018	0.0176	0.005	0.0024	0.0198	0.0142	0.1226	0.0301	0.1001	0.0449	0.0028
12	rs11171202	55365973	1.11	0.0149838864052024	1.21	0.0126102304990967	0.159020667306224	0.00520146073521423	0.0058	0.0068	0.0965	0.02	0.0435	0.0193	0.0195	0.0279	0.0019	0.0409	0.0357	0.1259	0.0029	0.0504	0.1203	0.018	0.0176	0.005	0.0024	0.0198	0.0142	0.1227	0.0301	0.1001	0.0449	0.0028
12	rs17554194	55368188	1.11	0.0149838864052024	1.21	0.0126102304990967	0.158304825880648	0.0046752885934446	0.0059	0.0068	0.0965	0.02	0.0435	0.0193	0.0195	0.0279	0.0019	0.0409	0.0357	0.1259	0.0029	0.0503	0.1203	0.018	0.0176	0.005	0.0024	0.0198	0.0142	0.1228	0.0301	0.1002	0.0449	0.0028
12	rs62623446	55368291	1.11	0.0149838864052024	1.21	0.0126102304990967	0.152946489757127	0.00459988669159516	0.0059	0.0068	0.0965	0.02	0.0434	0.0193	0.0196	0.0279	0.0019	0.0409	0.0357	0.1259	0.0029	0.0503	0.1203	0.018	0.0176	0.005	0.0024	0.0198	0.0142	0.1228	0.0301	0.1002	0.0449	0.0028
12	rs117588175	55371995	1.11	0.0149838864052024	1.21	0.0126102304990967	0.153848727208369	0.00498347366020009	0.0058	0.0068	0.0964	0.02	0.0434	0.0193	0.0196	0.028	0.0019	0.0409	0.0357	0.1259	0.0029	0.0503	0.1203	0.018	0.0176	0.005	0.0024	0.0197	0.0141	0.1229	0.0301	0.1002	0.0448	0.0029
12	rs11171207	55376810	1.11	0.0149838864052024	1.21	0.0126102304990967	0.162801352189554	0.00573651506809697	0.0058	0.0068	0.0964	0.02	0.0434	0.0194	0.0196	0.028	0.0019	0.0409	0.0357	0.126	0.0028	0.0503	0.1201	0.0179	0.0176	0.005	0.0024	0.0197	0.0141	0.1233	0.0301	0.1002	0.0446	0.0029
12	rs79806533	55384425	1.11	0.0149838864052024	1.21	0.0126102304990967	0.161661672249125	0.00538351976699327	0.0058	0.0068	0.0964	0.0199	0.0434	0.0194	0.0197	0.0281	0.0018	0.041	0.0357	0.126	0.0027	0.0502	0.1203	0.0179	0.0174	0.0049	0.0023	0.0197	0.0141	0.1232	0.0302	0.1005	0.0446	0.0028
12	rs880982	55391259	1.11	0.0149838864052024	1.21	0.0126102304990967	0.171909156363005	0.00665970559639874	0.0057	0.0067	0.0964	0.0199	0.0434	0.0195	0.0197	0.0282	0.0017	0.041	0.0357	0.1261	0.0027	0.0501	0.1207	0.0179	0.0172	0.0048	0.0023	0.0197	0.0141	0.1231	0.0302	0.1009	0.0445	0.0028
12	rs2087248	55393528	1.11	0.0149838864052024	1.21	0.0126102304990967	0.190083394453065	0.0061670571561986	0.0057	0.0067	0.0964	0.02	0.0434	0.0194	0.0197	0.0282	0.0017	0.041	0.0357	0.1261	0.0027	0.0501	0.1207	0.0178	0.0171	0.0047	0.0023	0.0197	0.0141	0.1232	0.0302	0.101	0.0445	0.0028
12	rs2710696	55397074	1.11	0.0149838864052024	1.21	0.0126102304990967	0.170803789597839	0.00577882708940733	0.0057	0.0066	0.0964	0.02	0.0434	0.0194	0.0197	0.0282	0.0017	0.041	0.0357	0.1262	0.0026	0.05	0.1207	0.0178	0.0171	0.0047	0.0022	0.0197	0.0141	0.1231	0.0302	0.101	0.0446	0.0028
12	rs17752432	55403371	1.11	0.0149838864052024	1.21	0.0126102304990967	0.161799565314387	0.00625514496233308	0.0057	0.0066	0.0964	0.02	0.0434	0.0194	0.0197	0.0282	0.0017	0.0409	0.0356	0.1262	0.0026	0.05	0.1208	0.0178	0.0171	0.0047	0.0022	0.0197	0.0141	0.123	0.0302	0.101	0.0446	0.0028
12	rs2710699	55404747	1.11	0.0149838864052024	1.21	0.0126102304990967	0.163009070983206	0.00597127208565686	0.0057	0.0066	0.0964	0.02	0.0434	0.0194	0.0197	0.0282	0.0017	0.0409	0.0356	0.1262	0.0026	0.05	0.1209	0.0178	0.0171	0.0047	0.0022	0.0197	0.0142	0.123	0.0302	0.1011	0.0446	0.0028
12	rs7301392	55404980	1.11	0.0149838864052024	1.21	0.0126102304990967	0.167477377940578	0.00623306115034961	0.0057	0.0065	0.0964	0.02	0.0434	0.0194	0.0197	0.0282	0.0017	0.0409	0.0356	0.1262	0.0026	0.05	0.1209	0.0178	0.0171	0.0047	0.0022	0.0197	0.0141	0.123	0.0302	0.1011	0.0446	0.0028
12	rs17116813	55411716	1.13	0.008831401728466	1.21	0.0126102304990967	0.294508246906809	0.00337056561168834	0.0056	0.0063	0.0954	0.0204	0.0427	0.0194	0.0198	0.0292	0.0017	0.0421	0.0354	0.1249	0.003	0.0492	0.1212	0.0178	0.0173	0.0053	0.0023	0.0197	0.0145	0.123	0.0298	0.1019	0.0433	0.0032
12	rs4758996	55413004	1.13	0.008831401728466	1.21	0.0126102304990967	0.302277452674802	0.00341834578833515	0.0055	0.0062	0.0955	0.0205	0.0425	0.0195	0.0197	0.0294	0.0017	0.0424	0.0353	0.1248	0.0031	0.0489	0.1214	0.0178	0.0173	0.0051	0.0024	0.0195	0.0145	0.1231	0.0297	0.1026	0.0429	0.0032
12	rs1488033	55413630	1.13	0.008831401728466	1.21	0.0126102304990967	0.329851566296133	0.00456243222801449	0.0055	0.0062	0.0956	0.0203	0.0424	0.0197	0.0197	0.0293	0.0017	0.0425	0.0352	0.1248	0.0031	0.0489	0.1217	0.0178	0.0172	0.0052	0.0024	0.0196	0.0146	0.1231	0.0298	0.1029	0.0426	0.0032
12	rs2135011	55415524	1.13	0.008831401728466	1.21	0.0126102304990967	0.418611034718018	0.00291283292196839	0.0053	0.006	0.0956	0.0202	0.0419	0.0196	0.0195	0.0289	0.0016	0.0428	0.0348	0.1253	0.0031	0.0483	0.1223	0.0179	0.0172	0.0053	0.0025	0.0194	0.0145	0.1236	0.0297	0.1038	0.042	0.0035
12	rs66509544	55419667	1.13	0.008831401728466	1.21	0.0126102304990967	0.411531026025526	0.00310671078339907	0.0053	0.006	0.0956	0.0201	0.0418	0.0196	0.0195	0.029	0.0016	0.0429	0.0346	0.1254	0.003	0.0482	0.1226	0.0179	0.0172	0.0053	0.0025	0.0194	0.0145	0.1237	0.0297	0.104	0.0419	0.0034
12	rs118105704	55420891	1.13	0.008831401728466	1.21	0.0126102304990967	0.410671737587793	0.00315242221717532	0.0053	0.0061	0.0956	0.0201	0.0418	0.0196	0.0195	0.0289	0.0016	0.0429	0.0346	0.1254	0.003	0.0482	0.1226	0.0179	0.0172	0.0053	0.0025	0.0194	0.0145	0.1237	0.0297	0.104	0.0419	0.0034
12	rs2633417	55429513	1.13	0.008831401728466	1.22	0.00978006677549507	0.410614483634348	0.00282565103603256	0.0053	0.0061	0.0956	0.0201	0.0418	0.0196	0.0195	0.0289	0.0016	0.0429	0.0346	0.1255	0.003	0.0482	0.1226	0.0179	0.0172	0.0052	0.0025	0.0194	0.0145	0.1237	0.0297	0.1041	0.0419	0.0034
12	rs10506339	55430402	1.13	0.008831401728466	1.22	0.00978006677549507	0.409413073262123	0.00258649797736229	0.0053	0.0061	0.0956	0.0201	0.0418	0.0196	0.0195	0.0289	0.0016	0.0429	0.0346	0.1255	0.003	0.0482	0.1226	0.0179	0.0172	0.0052	0.0025	0.0194	0.0145	0.1237	0.0297	0.1041	0.0419	0.0034
12	rs12297061	55432218	1.13	0.008831401728466	1.22	0.00978006677549507	0.381661778176938	0.00272577050818129	0.0053	0.0061	0.0956	0.02	0.0418	0.0195	0.0194	0.029	0.0016	0.0429	0.0345	0.1256	0.003	0.0481	0.1227	0.0178	0.0171	0.0052	0.0025	0.0194	0.0145	0.1237	0.0297	0.1042	0.042	0.0034
12	rs2710704	55436838	1.13	0.008831401728466	1.23	0.00751259866635779	0.278496814314297	0.00391630693271097	0.0052	0.0059	0.0962	0.0191	0.0417	0.019	0.0189	0.0295	0.0016	0.0431	0.034	0.1263	0.0032	0.0482	0.1233	0.0174	0.0167	0.005	0.0024	0.0194	0.0147	0.1236	0.0297	0.1051	0.0423	0.0032
12	rs7298682	55442955	1.11	0.0149838864052024	1.2	0.0161071094639359	0.213978166284253	0.0168252886230051	0.005	0.0057	0.0976	0.0183	0.0415	0.0183	0.0185	0.0299	0.0013	0.0434	0.0332	0.1274	0.0031	0.0472	0.1246	0.0167	0.0167	0.0045	0.0023	0.0197	0.0151	0.1244	0.0297	0.1061	0.0418	0.0026
12	rs74092463	55444248	1.11	0.0149838864052024	1.2	0.0161071094639359	0.204898759579713	0.0242292183668624	0.0049	0.0057	0.0977	0.0183	0.0415	0.0182	0.0185	0.03	0.0013	0.0434	0.033	0.1278	0.0031	0.0471	0.1248	0.0166	0.0167	0.0044	0.0023	0.0197	0.0151	0.1246	0.0297	0.1061	0.0417	0.0024
12	rs7972171	55444946	1.11	0.0149838864052024	1.19	0.0203852747306207	0.198865603318457	0.0362121591486329	0.0049	0.0057	0.0977	0.0182	0.0415	0.0182	0.0185	0.03	0.0013	0.0435	0.033	0.128	0.0031	0.047	0.1248	0.0166	0.0167	0.0044	0.0023	0.0197	0.0152	0.1246	0.0297	0.1061	0.0417	0.0024
12	rs79463378	55445014	1.11	0.0149838864052024	1.19	0.0203852747306207	0.182487536964208	0.0344898318453624	0.0048	0.0057	0.0973	0.0182	0.0436	0.0182	0.0184	0.0299	0.0013	0.0443	0.033	0.1276	0.0031	0.0467	0.1246	0.0166	0.0167	0.0044	0.0022	0.0196	0.0151	0.1244	0.0296	0.1059	0.0416	0.0023
12	rs114417122	55450718	1.11	0.0149838864052024	1.19	0.0203852747306207	0.166108457428483	0.0377034631139029	0.0048	0.0057	0.0974	0.0181	0.0433	0.0182	0.0183	0.03	0.0013	0.0441	0.0329	0.1279	0.0031	0.0465	0.1246	0.0165	0.0167	0.0043	0.0022	0.0196	0.0153	0.1246	0.0297	0.106	0.0415	0.0022
12	rs115341096	55452787	1.11	0.0149838864052024	1.19	0.0203852747306207	0.165793484175272	0.0369011486099333	0.0048	0.0057	0.0974	0.0181	0.0433	0.0182	0.0183	0.03	0.0013	0.0441	0.0329	0.1279	0.0031	0.0465	0.1246	0.0165	0.0167	0.0043	0.0022	0.0196	0.0153	0.1246	0.0297	0.106	0.0415	0.0022
12	rs61958463	55455167	1.11	0.0149838864052024	1.19	0.0203852747306207	0.165443923536514	0.0374351547775901	0.0048	0.0057	0.0974	0.0181	0.0433	0.0182	0.0183	0.03	0.0013	0.0441	0.0329	0.1279	0.0031	0.0465	0.1246	0.0165	0.0167	0.0043	0.0022	0.0196	0.0153	0.1247	0.0297	0.106	0.0415	0.0022
12	rs12823357	55473859	1.1	0.0192206709224904	1.19	0.0203852747306207	0.117017796704085	0.0579807906303322	0.0047	0.0057	0.0977	0.0178	0.043	0.0178	0.0182	0.0302	0.0012	0.0436	0.0327	0.1286	0.003	0.0462	0.1247	0.0164	0.0167	0.004	0.0021	0.0196	0.0159	0.1253	0.0299	0.1063	0.0413	0.0021
12	rs74478806	55482043	1.1	0.0192206709224904	1.19	0.0203852747306207	0.114255822828083	0.0640212142394095	0.0047	0.0057	0.0978	0.0178	0.043	0.0177	0.0182	0.0303	0.0012	0.0435	0.0327	0.1287	0.003	0.0463	0.1247	0.0164	0.0167	0.004	0.0021	0.0196	0.016	0.1254	0.03	0.1063	0.0413	0.002
12	rs12369528	55484559	1.1	0.0192206709224904	1.19	0.0203852747306207	0.115321984252571	0.0856672111235445	0.0048	0.0057	0.0977	0.0178	0.043	0.0177	0.0182	0.0303	0.0013	0.0435	0.0327	0.1288	0.003	0.0464	0.1247	0.0164	0.0167	0.004	0.0021	0.0196	0.016	0.1254	0.0301	0.1062	0.0413	0.002
12	rs7967831	55484567	1.1	0.0192206709224904	1.19	0.0203852747306207	0.110846510709773	0.109692882487051	0.0047	0.0057	0.0977	0.0177	0.0429	0.0177	0.0182	0.0302	0.0013	0.0434	0.0325	0.1288	0.003	0.0462	0.1244	0.0165	0.0166	0.004	0.0022	0.0197	0.0167	0.1252	0.0303	0.1062	0.0411	0.002
12	rs79740726	55487124	1.1	0.0192206709224904	1.19	0.0203852747306207	0.109097702764037	0.1069284058188	0.0047	0.0057	0.0977	0.0177	0.0429	0.0177	0.0182	0.0302	0.0013	0.0434	0.0325	0.1288	0.003	0.0462	0.1244	0.0165	0.0166	0.004	0.0021	0.0197	0.0167	0.1252	0.0303	0.1063	0.0411	0.002
12	rs73111326	55504259	1.1	0.0192206709224904	1.19	0.0203852747306207	0.111920623482077	0.150627545670287	0.0047	0.0056	0.0977	0.0176	0.0429	0.0175	0.0182	0.0303	0.0013	0.043	0.0326	0.1286	0.003	0.0465	0.1245	0.0164	0.0166	0.004	0.0021	0.0197	0.017	0.1253	0.0305	0.1064	0.0414	0.0019
12	rs7302796	55507465	1.1	0.0192206709224904	1.19	0.0203852747306207	0.119762726231017	0.210003689127119	0.0047	0.0055	0.0977	0.0176	0.0429	0.0175	0.0181	0.0303	0.0013	0.0429	0.0326	0.1285	0.003	0.0464	0.1246	0.0164	0.0166	0.0041	0.0021	0.0198	0.0171	0.1254	0.0306	0.1065	0.0414	0.0019
12	rs11171275	55509383	1.1	0.0192206709224904	1.19	0.0203852747306207	0.11878610736905	0.237323412800166	0.0047	0.0055	0.0977	0.0176	0.0428	0.0175	0.0182	0.0302	0.0013	0.043	0.0326	0.1286	0.003	0.0464	0.1246	0.0164	0.0166	0.0041	0.002	0.0198	0.0171	0.1254	0.0306	0.1064	0.0413	0.0019
12	rs10876706	55509575	1.1	0.0192206709224904	1.19	0.0203852747306207	0.118671532501939	0.238097650956508	0.0047	0.0055	0.0977	0.0176	0.0428	0.0175	0.0182	0.0302	0.0013	0.043	0.0326	0.1286	0.003	0.0464	0.1246	0.0164	0.0166	0.0041	0.002	0.0198	0.0171	0.1254	0.0306	0.1064	0.0413	0.0019
12	rs61958520	55509687	1.1	0.0192206709224904	1.19	0.0203852747306207	0.12106283321791	0.238208322460195	0.0047	0.0055	0.0978	0.0176	0.0428	0.0175	0.0182	0.0302	0.0014	0.043	0.0326	0.1286	0.003	0.0464	0.1246	0.0164	0.0166	0.0041	0.0021	0.0198	0.0171	0.1254	0.0306	0.1063	0.0413	0.0019
12	rs11171278	55509690	1.1	0.0192206709224904	1.19	0.0203852747306207	0.12106283321791	0.238208322460195	0.0047	0.0055	0.0978	0.0176	0.0428	0.0175	0.0182	0.0302	0.0014	0.043	0.0326	0.1286	0.003	0.0464	0.1246	0.0164	0.0166	0.0041	0.0021	0.0198	0.0171	0.1254	0.0306	0.1063	0.0413	0.0019
12	rs11171279	55509740	1.1	0.0192206709224904	1.19	0.0203852747306207	0.121091821887736	0.23842971495909	0.0047	0.0055	0.0978	0.0176	0.0428	0.0175	0.0182	0.0302	0.0014	0.043	0.0326	0.1286	0.003	0.0464	0.1246	0.0164	0.0166	0.0041	0.0021	0.0198	0.0171	0.1254	0.0306	0.1063	0.0413	0.0019
12	rs11171280	55509849	1.1	0.0192206709224904	1.2	0.0161071094639359	0.121149811936579	0.239648551650658	0.0047	0.0055	0.0978	0.0176	0.0428	0.0175	0.0182	0.0302	0.0014	0.043	0.0326	0.1286	0.003	0.0464	0.1246	0.0164	0.0166	0.0041	0.0021	0.0198	0.0171	0.1254	0.0306	0.1063	0.0413	0.0019
12	rs12320110	55517823	1.1	0.0192206709224904	1.2	0.0161071094639359	0.121643411627424	0.275487288011434	0.0047	0.0055	0.0976	0.0176	0.0427	0.0175	0.0182	0.0304	0.0014	0.043	0.0325	0.1286	0.003	0.0463	0.1246	0.0164	0.0166	0.0041	0.002	0.0198	0.0171	0.1254	0.0306	0.1066	0.0413	0.0019
12	rs12303066	55523685	1.1	0.0192206709224904	1.2	0.0161071094639359	0.119474977699657	0.275487288011434	0.0047	0.0055	0.0976	0.0176	0.0427	0.0174	0.0182	0.0304	0.0014	0.043	0.0325	0.1286	0.003	0.0463	0.1246	0.0164	0.0166	0.0041	0.002	0.0198	0.0171	0.1255	0.0306	0.1066	0.0413	0.0019
12	rs7305779	55523860	1.1	0.0192206709224904	1.2	0.0161071094639359	0.119474977699657	0.275487288011434	0.0047	0.0055	0.0976	0.0176	0.0427	0.0174	0.0182	0.0304	0.0014	0.043	0.0325	0.1286	0.003	0.0463	0.1246	0.0164	0.0166	0.0041	0.002	0.0198	0.0171	0.1255	0.0306	0.1066	0.0413	0.0019
12	rs7306491	55524172	1.1	0.0192206709224904	1.2	0.0161071094639359	0.119474977699657	0.275487288011434	0.0047	0.0055	0.0976	0.0176	0.0427	0.0174	0.0182	0.0304	0.0014	0.043	0.0325	0.1286	0.003	0.0463	0.1246	0.0164	0.0166	0.0041	0.002	0.0198	0.0171	0.1255	0.0306	0.1066	0.0413	0.0019
12	rs6581022	55525122	1.1	0.0192206709224904	1.2	0.0161071094639359	0.119302531683859	0.274792405041777	0.0047	0.0055	0.0976	0.0176	0.0427	0.0174	0.0182	0.0304	0.0014	0.043	0.0325	0.1286	0.003	0.0463	0.1246	0.0164	0.0166	0.0041	0.002	0.0198	0.0171	0.1255	0.0306	0.1066	0.0413	0.0019
12	rs12830228	55525832	1.1	0.0192206709224904	1.2	0.0161071094639359	0.118213909537086	0.274445166579399	0.0047	0.0055	0.0976	0.0176	0.0427	0.0174	0.0182	0.0304	0.0013	0.043	0.0325	0.1287	0.003	0.0463	0.1246	0.0164	0.0166	0.004	0.002	0.0198	0.0171	0.1255	0.0306	0.1066	0.0413	0.0019
12	rs2169856	55572652	1.1	0.0192206709224904	1.2	0.0161071094639359	0.114591847899918	0.260667970731158	0.0046	0.0056	0.0976	0.0175	0.0426	0.0174	0.0182	0.0304	0.0013	0.043	0.0326	0.1289	0.0029	0.0462	0.1246	0.0164	0.0166	0.004	0.002	0.0198	0.0172	0.1254	0.0307	0.1067	0.0413	0.0019
12	rs115317913	55573919	1.1	0.0192206709224904	1.2	0.0161071094639359	0.114591847899918	0.260326382971281	0.0046	0.0056	0.0976	0.0175	0.0426	0.0174	0.0182	0.0304	0.0013	0.043	0.0326	0.1289	0.0029	0.0462	0.1246	0.0164	0.0166	0.004	0.002	0.0198	0.0172	0.1254	0.0307	0.1067	0.0413	0.0019
12	rs61955985	55592099	1.1	0.0192206709224904	1.2	0.0161071094639359	0.115857348028431	0.281182320771671	0.0046	0.0056	0.0975	0.0174	0.0426	0.0173	0.0182	0.0306	0.0013	0.0431	0.0326	0.129	0.0029	0.0462	0.1247	0.0164	0.0166	0.004	0.0019	0.0199	0.0172	0.1254	0.0307	0.1066	0.0413	0.0018
12	rs61955999	55593026	1.1	0.0192206709224904	1.2	0.0161071094639359	0.116309361910195	0.264777923715796	0.0046	0.0056	0.0975	0.0174	0.0426	0.0173	0.0182	0.0306	0.0013	0.0431	0.0326	0.129	0.0029	0.0462	0.1247	0.0164	0.0166	0.004	0.0019	0.0199	0.0172	0.1254	0.0307	0.1065	0.0413	0.0018
12	rs151030005	55615229	1.1	0.0192206709224904	1.2	0.0161071094639359	0.115265718736677	0.257031619075699	0.0046	0.0056	0.0975	0.0174	0.0425	0.0173	0.0183	0.0306	0.0013	0.0431	0.0326	0.129	0.0029	0.0462	0.1247	0.0164	0.0166	0.004	0.0019	0.0199	0.0172	0.1254	0.0307	0.1065	0.0413	0.0018
12	rs7301705	55641075	1.1	0.0192206709224904	1.2	0.0161071094639359	0.137617156063671	0.309701196533519	0.0045	0.0057	0.0976	0.0173	0.0426	0.0173	0.0184	0.0309	0.0012	0.0435	0.0327	0.129	0.0028	0.0462	0.1247	0.0165	0.0166	0.004	0.0019	0.02	0.0173	0.1253	0.0307	0.1059	0.0411	0.0018
12	rs4522268	55641255	1.1	0.0192206709224904	1.2	0.0161071094639359	0.145226008667644	0.314272812070233	0.0045	0.0057	0.0976	0.0173	0.0426	0.0173	0.0184	0.0309	0.0012	0.0436	0.0326	0.1289	0.0027	0.0463	0.1247	0.0165	0.0166	0.004	0.0019	0.02	0.0173	0.1253	0.0307	0.1059	0.0411	0.0018
12	rs4388990	55641295	1.1	0.0192206709224904	1.2	0.0161071094639359	0.145971158988548	0.316203641319812	0.0045	0.0057	0.0976	0.0173	0.0426	0.0173	0.0184	0.0309	0.0012	0.0436	0.0326	0.1289	0.0027	0.0463	0.1247	0.0165	0.0165	0.004	0.0019	0.02	0.0173	0.1253	0.0307	0.1059	0.0411	0.0018
12	rs6581025	55641328	1.1	0.0192206709224904	1.2	0.0161071094639359	0.146555903886713	0.319469837439548	0.0045	0.0057	0.0976	0.0173	0.0426	0.0173	0.0184	0.0309	0.0012	0.0436	0.0326	0.1289	0.0027	0.0463	0.1247	0.0165	0.0165	0.004	0.0019	0.02	0.0173	0.1253	0.0307	0.1059	0.0411	0.0018
12	rs79165229	55641811	1.1	0.0192206709224904	1.2	0.0161071094639359	0.145226008667644	0.311743930993851	0.0045	0.0057	0.0976	0.0173	0.0426	0.0173	0.0184	0.0309	0.0012	0.0436	0.0326	0.1289	0.0027	0.0463	0.1246	0.0165	0.0165	0.004	0.0019	0.02	0.0173	0.1253	0.0307	0.1058	0.0411	0.0018
12	rs77020172	55652594	1.1	0.0192206709224904	1.21	0.0126102304990967	0.145031994972567	0.345081692514103	0.0045	0.0057	0.0977	0.0173	0.0426	0.0172	0.0185	0.0309	0.0012	0.0436	0.0327	0.129	0.0027	0.0463	0.1244	0.0166	0.0166	0.004	0.0019	0.02	0.0174	0.1253	0.0307	0.1057	0.0411	0.0017
12	rs73116921	55655479	1.1	0.0192206709224904	1.2	0.0161071094639359	0.146848797919827	0.363307560459478	0.0045	0.0057	0.0977	0.0173	0.0426	0.0172	0.0186	0.0309	0.0012	0.0436	0.0327	0.129	0.0027	0.0463	0.1244	0.0166	0.0166	0.004	0.0018	0.02	0.0174	0.1254	0.0307	0.1057	0.0411	0.0016
12	rs7978555	55656617	1.1	0.0192206709224904	1.2	0.0161071094639359	0.152713088216789	0.379630592788121	0.0045	0.0057	0.0978	0.0173	0.0426	0.0172	0.0186	0.031	0.0012	0.0436	0.0327	0.129	0.0027	0.0463	0.1244	0.0166	0.0167	0.004	0.0018	0.02	0.0174	0.1254	0.0307	0.1057	0.0411	0.0016
12	rs35402499	55657193	1.1	0.0192206709224904	1.19	0.0203852747306207	0.149500497769314	0.370368689147405	0.0045	0.0057	0.0978	0.0173	0.0426	0.0172	0.0186	0.031	0.0012	0.0436	0.0327	0.129	0.0027	0.0463	0.1244	0.0166	0.0167	0.004	0.0018	0.02	0.0174	0.1254	0.0307	0.1057	0.0411	0.0016
12	rs10747740	55668472	1.1	0.0192206709224904	1.19	0.0203852747306207	0.138024735310606	0.389725425379494	0.0045	0.0057	0.0977	0.0173	0.0426	0.0172	0.0186	0.031	0.0012	0.0434	0.0327	0.1289	0.0027	0.0462	0.1243	0.0166	0.0167	0.004	0.0018	0.02	0.0175	0.1254	0.0307	0.1058	0.0411	0.0016
12	rs10783719	55677756	1.1	0.0192206709224904	1.19	0.0203852747306207	0.140612290605627	0.41130384207908	0.0045	0.0057	0.0977	0.0173	0.0426	0.0172	0.0186	0.031	0.0012	0.0434	0.0327	0.1291	0.0027	0.0463	0.1242	0.0166	0.0165	0.004	0.0018	0.02	0.0175	0.1255	0.0307	0.1058	0.0412	0.0016
12	rs12305361	55685944	1.1	0.0192206709224904	1.19	0.0203852747306207	0.117159800329513	0.431216622713537	0.0046	0.0058	0.0977	0.0169	0.0424	0.0174	0.0185	0.031	0.0012	0.0436	0.0329	0.1296	0.0026	0.046	0.1244	0.0167	0.0164	0.0039	0.0018	0.0201	0.0175	0.1247	0.031	0.106	0.0412	0.0015
12	rs117851256	55688894	1.09	0.0244129772860817	1.19	0.0203852747306207	0.107097047249187	0.453382189754086	0.0046	0.0058	0.0979	0.0166	0.0421	0.0175	0.0184	0.0308	0.0012	0.0439	0.0332	0.1302	0.0027	0.0457	0.124	0.0169	0.0166	0.004	0.0018	0.0203	0.0177	0.1238	0.0312	0.1062	0.041	0.0014
12	rs61539173	55703206	1.09	0.0244129772860817	1.19	0.0203852747306207	0.124453798109328	0.567347602399199	0.0047	0.0058	0.0979	0.0165	0.042	0.0179	0.0184	0.0308	0.0012	0.044	0.0333	0.1304	0.0027	0.0452	0.1241	0.0169	0.0166	0.004	0.0018	0.0204	0.0178	0.1235	0.0313	0.1062	0.0406	0.0014
12	rs74999237	55709064	1.09	0.0244129772860817	1.19	0.0203852747306207	0.113223563721642	0.546652044996959	0.0046	0.0058	0.098	0.0165	0.042	0.0179	0.0184	0.0308	0.0012	0.044	0.0333	0.1304	0.0026	0.0452	0.1239	0.017	0.0166	0.0039	0.0017	0.0204	0.0178	0.1234	0.0314	0.1063	0.0406	0.0014
12	rs10783720	55714027	1.09	0.0244129772860817	1.18	0.0255692379504257	0.132292577032017	0.618657490443951	0.0046	0.0058	0.098	0.016	0.0418	0.018	0.0183	0.0308	0.0012	0.0444	0.0337	0.1314	0.0024	0.0448	0.1243	0.0171	0.017	0.0039	0.0015	0.0208	0.0181	0.1236	0.0318	0.1052	0.0399	0.0012
12	rs7132431	55714772	1.08	0.0307113420574436	1.18	0.0255692379504257	0.144354163398015	0.702197647263832	0.0044	0.0058	0.0976	0.0156	0.0421	0.0181	0.0181	0.0306	0.001	0.0448	0.0338	0.1317	0.0021	0.0448	0.1247	0.0171	0.0174	0.0037	0.0013	0.0212	0.0185	0.1244	0.0318	0.1042	0.0399	0.001
12	rs7132347	55714876	1.08	0.0307113420574436	1.18	0.0255692379504257	0.153313689430482	0.729667682704911	0.0044	0.0058	0.0976	0.0154	0.0422	0.0181	0.018	0.0306	0.001	0.0448	0.0338	0.1315	0.002	0.0448	0.125	0.017	0.0173	0.0037	0.0012	0.0212	0.0188	0.1244	0.0318	0.1042	0.0399	0.001
12	rs7132600	55715048	1.08	0.0307113420574436	1.18	0.0255692379504257	0.167336673948479	0.797956309642194	0.0044	0.0058	0.0976	0.0153	0.0422	0.018	0.0179	0.0306	0.001	0.0449	0.0339	0.1316	0.0019	0.0449	0.125	0.017	0.0173	0.0037	0.0012	0.0213	0.0188	0.1245	0.032	0.104	0.0399	0.001
12	rs7132916	55715119	1.08	0.0307113420574436	1.18	0.0255692379504257	0.170092850154068	0.813120011606965	0.0044	0.0058	0.0975	0.0153	0.0422	0.018	0.0179	0.0306	0.001	0.0449	0.0339	0.1317	0.0019	0.0448	0.125	0.017	0.0173	0.0037	0.0012	0.0214	0.0189	0.1245	0.032	0.104	0.0398	0.001
12	rs7960719	55722035	1.08	0.0307113420574436	1.18	0.0255692379504257	0.194005470533735	0.920726576300086	0.0043	0.0058	0.0976	0.0152	0.0423	0.018	0.0178	0.0305	0.001	0.045	0.0339	0.1318	0.0019	0.0449	0.1252	0.0169	0.0172	0.0037	0.0011	0.0214	0.0189	0.1246	0.032	0.1038	0.0399	0.001
12	rs4318060	55725690	1.08	0.0307113420574436	1.18	0.0255692379504257	0.194465389127592	0.923718994823421	0.0043	0.0058	0.0975	0.0152	0.0423	0.018	0.0179	0.0305	0.001	0.045	0.034	0.1318	0.0019	0.0449	0.1252	0.0169	0.0172	0.0036	0.0011	0.0214	0.019	0.1246	0.0319	0.1038	0.04	9e-04
12	rs73118994	55733488	1.08	0.0307113420574436	1.18	0.0255692379504257	0.202771594910629	0.904695419428619	0.0043	0.0058	0.0975	0.0152	0.0423	0.0181	0.0179	0.0304	9e-04	0.0451	0.034	0.1317	0.0019	0.0449	0.1252	0.0169	0.0172	0.0036	0.0011	0.0214	0.019	0.1246	0.032	0.1038	0.04	9e-04
12	rs7487069	55744851	1.08	0.0307113420574436	1.18	0.0255692379504257	0.204148879309043	0.948677775452866	0.0043	0.0059	0.0974	0.0152	0.0423	0.0181	0.0179	0.0303	9e-04	0.0451	0.034	0.1316	0.0019	0.0449	0.1253	0.0169	0.0173	0.0036	0.001	0.0215	0.0191	0.1246	0.032	0.1038	0.0401	9e-04
12	rs77024280	55748490	1.08	0.0307113420574436	1.18	0.0255692379504257	0.205689788362675	0.955017273951555	0.0043	0.0059	0.0974	0.0152	0.0423	0.018	0.0179	0.0303	9e-04	0.0451	0.034	0.1316	0.0019	0.0449	0.1253	0.0169	0.0172	0.0036	0.001	0.0215	0.0191	0.1246	0.032	0.1038	0.0401	9e-04
12	rs12296692	55756851	1.08	0.0307113420574436	1.18	0.0255692379504257	0.213128904920867	0.928132405391116	0.0043	0.0059	0.0973	0.0151	0.0422	0.018	0.0179	0.0302	9e-04	0.0452	0.034	0.1317	0.0018	0.045	0.1253	0.0168	0.0172	0.0036	0.001	0.0215	0.0191	0.1247	0.032	0.1038	0.0402	9e-04
12	rs12315883	55776346	1.08	0.0307113420574436	1.18	0.0255692379504257	0.225107903533522	0.982849363319731	0.0043	0.0059	0.0973	0.0151	0.0421	0.0181	0.0179	0.0301	9e-04	0.0452	0.034	0.1317	0.0018	0.045	0.1253	0.0169	0.0172	0.0036	0.0011	0.0215	0.0191	0.1247	0.032	0.1037	0.0403	9e-04
12	rs116986807	55776936	1.08	0.0307113420574436	1.18	0.0255692379504257	0.224941331299761	0.974881413662961	0.0043	0.0059	0.0973	0.0151	0.0421	0.0181	0.0179	0.0301	9e-04	0.0452	0.034	0.1317	0.0018	0.045	0.1253	0.0169	0.0172	0.0036	0.0011	0.0215	0.0191	0.1247	0.032	0.1037	0.0403	9e-04
12	rs118090499	55782801	1.08	0.0307113420574436	1.19	0.0203852747306207	0.219113591771599	0.961841485636267	0.0043	0.0059	0.0972	0.0151	0.042	0.0182	0.0179	0.0301	9e-04	0.0452	0.034	0.1318	0.0018	0.045	0.1253	0.0168	0.0173	0.0036	0.0011	0.0215	0.0191	0.1247	0.032	0.1037	0.0404	9e-04
12	rs7971073	55794976	1.08	0.0307113420574436	1.19	0.0203852747306207	0.229294540674451	0.997063358475067	0.0043	0.0058	0.0971	0.0151	0.0414	0.0182	0.018	0.03	9e-04	0.0454	0.0341	0.1319	0.0017	0.0448	0.1251	0.0168	0.0174	0.0036	0.0011	0.0216	0.019	0.1249	0.032	0.1036	0.0408	9e-04
12	rs10876778	55833273	1.08	0.0307113420574436	1.19	0.0203852747306207	0.229926238879057	0.980776482290259	0.0043	0.0058	0.097	0.0152	0.0407	0.0182	0.0181	0.0298	8e-04	0.0456	0.0343	0.1322	0.0015	0.0447	0.1247	0.0169	0.0177	0.0035	0.0011	0.0217	0.019	0.1252	0.032	0.1034	0.0414	9e-04
12	rs73124936	55834223	1.08	0.0307113420574436	1.19	0.0203852747306207	0.227572826268387	0.945986014880569	0.0043	0.0058	0.097	0.0152	0.0407	0.0182	0.0181	0.0298	8e-04	0.0457	0.0343	0.1322	0.0015	0.0447	0.1247	0.0169	0.0177	0.0035	0.0011	0.0217	0.019	0.1252	0.032	0.1034	0.0414	9e-04
12	rs114863808	55840652	1.08	0.0307113420574436	1.19	0.0203852747306207	0.215723053188883	0.846410946284498	0.0043	0.0058	0.0969	0.0152	0.0407	0.0182	0.0181	0.0298	8e-04	0.0457	0.0342	0.1322	0.0015	0.0447	0.1247	0.0168	0.0177	0.0035	0.0011	0.0217	0.019	0.1253	0.032	0.1034	0.0414	9e-04
12	rs7980098	55844694	1.08	0.0307113420574436	1.19	0.0203852747306207	0.212483123041916	0.843780748935678	0.0043	0.0058	0.0969	0.0151	0.0408	0.0182	0.018	0.0298	8e-04	0.0457	0.0342	0.1322	0.0015	0.0447	0.1246	0.0168	0.0177	0.0035	0.0011	0.0218	0.019	0.1253	0.0319	0.1033	0.0414	9e-04
12	rs112916442	55844874	1.08	0.0307113420574436	1.19	0.0203852747306207	0.212684811472282	0.837135507929591	0.0043	0.0058	0.0969	0.0151	0.0408	0.0182	0.018	0.0298	8e-04	0.0457	0.0342	0.1322	0.0015	0.0447	0.1246	0.0168	0.0177	0.0035	0.0011	0.0218	0.019	0.1253	0.0319	0.1033	0.0414	9e-04
12	rs11171467	55846623	1.08	0.0307113420574436	1.19	0.0203852747306207	0.213856726995371	0.836517902783271	0.0043	0.0059	0.0969	0.0151	0.0407	0.0182	0.018	0.0298	8e-04	0.0458	0.0343	0.1322	0.0015	0.0447	0.1246	0.0168	0.0177	0.0035	0.0011	0.0218	0.0189	0.1253	0.0319	0.1034	0.0415	9e-04
12	rs34311537	55850617	1.08	0.0307113420574436	1.19	0.0203852747306207	0.212684811472282	0.861450850573702	0.0043	0.0059	0.0969	0.0151	0.0407	0.0182	0.018	0.0298	8e-04	0.0458	0.0343	0.1323	0.0015	0.0448	0.1246	0.0168	0.0177	0.0035	0.0011	0.0218	0.0189	0.1253	0.0319	0.1033	0.0415	9e-04
12	rs60683621	55863224	1.08	0.0307113420574436	1.19	0.0203852747306207	0.217026738069957	0.894978813724186	0.0043	0.0059	0.0968	0.0151	0.0408	0.0181	0.0179	0.0298	8e-04	0.0458	0.0343	0.1325	0.0015	0.0449	0.1244	0.0168	0.0177	0.0035	0.0012	0.0218	0.019	0.1253	0.0319	0.1032	0.0415	9e-04
12	rs10747756	55863381	1.08	0.0307113420574436	1.19	0.0203852747306207	0.217516755830274	0.903126792549495	0.0043	0.0059	0.0968	0.0151	0.0408	0.0181	0.0179	0.0298	8e-04	0.0458	0.0343	0.1325	0.0015	0.0449	0.1244	0.0168	0.0177	0.0035	0.0012	0.0218	0.019	0.1253	0.0319	0.1032	0.0415	9e-04
12	rs117690906	55867713	1.08	0.0307113420574436	1.19	0.0203852747306207	0.212039787419112	0.825109431649336	0.0043	0.0059	0.0968	0.015	0.0409	0.0181	0.0178	0.0298	8e-04	0.0458	0.0343	0.1326	0.0015	0.0449	0.1244	0.0167	0.0176	0.0036	0.0012	0.0218	0.019	0.1253	0.0319	0.1032	0.0415	9e-04
12	rs79457453	55867783	1.08	0.0307113420574436	1.19	0.0203852747306207	0.212483123041916	0.830038802497907	0.0043	0.0059	0.0968	0.015	0.0409	0.0181	0.0178	0.0298	8e-04	0.0458	0.0343	0.1326	0.0015	0.0449	0.1244	0.0167	0.0176	0.0036	0.0012	0.0219	0.019	0.1253	0.0319	0.1032	0.0415	9e-04
12	rs73112929	55874069	1.08	0.0307113420574436	1.2	0.0161071094639359	0.207953678428446	0.794442127616285	0.0043	0.0059	0.0966	0.015	0.041	0.0181	0.0177	0.0297	8e-04	0.0459	0.0343	0.1327	0.0015	0.0449	0.1245	0.0166	0.0176	0.0035	0.0012	0.0219	0.019	0.1255	0.0318	0.1032	0.0415	9e-04
12	rs117937269	55874755	1.08	0.0307113420574436	1.2	0.0161071094639359	0.207913840398472	0.795511311557865	0.0043	0.0059	0.0966	0.015	0.041	0.0181	0.0177	0.0297	8e-04	0.0459	0.0343	0.1327	0.0015	0.0449	0.1244	0.0166	0.0176	0.0035	0.0011	0.0219	0.019	0.1255	0.0318	0.1032	0.0415	9e-04
12	rs7309879	55876821	1.08	0.0307113420574436	1.2	0.0161071094639359	0.206919290093055	0.818956398276899	0.0043	0.0059	0.0966	0.0149	0.041	0.0181	0.0177	0.0297	8e-04	0.0459	0.0343	0.1327	0.0015	0.0449	0.1244	0.0166	0.0176	0.0035	0.0011	0.0219	0.019	0.1256	0.0318	0.1032	0.0415	9e-04
12	rs7310158	55877061	1.08	0.0307113420574436	1.2	0.0161071094639359	0.196658487626228	0.826649199037722	0.0043	0.0059	0.0966	0.0149	0.041	0.0181	0.0177	0.0297	8e-04	0.0459	0.0343	0.1327	0.0015	0.0449	0.1245	0.0166	0.0176	0.0035	0.001	0.0219	0.019	0.1257	0.0318	0.1033	0.0415	9e-04
12	rs7133698	55886294	1.08	0.0307113420574436	1.21	0.0126102304990967	0.194465389127592	0.790473560424333	0.0043	0.0059	0.0963	0.0149	0.0411	0.0178	0.0177	0.0297	8e-04	0.046	0.0344	0.1328	0.0015	0.045	0.1245	0.0165	0.0176	0.0035	0.001	0.0219	0.019	0.1259	0.0319	0.1031	0.0416	9e-04
12	rs7304753	55886489	1.08	0.0307113420574436	1.22	0.00978006677549507	0.184751340435885	0.733417977697248	0.0043	0.0059	0.0963	0.0149	0.0411	0.0178	0.0177	0.0297	8e-04	0.046	0.0344	0.1328	0.0015	0.045	0.1245	0.0165	0.0176	0.0035	0.001	0.0219	0.019	0.1259	0.0319	0.1031	0.0416	9e-04
12	rs12579181	55887087	1.08	0.0307113420574436	1.22	0.00978006677549507	0.185870578830573	0.652511609998697	0.0043	0.0058	0.0962	0.0147	0.0412	0.0177	0.0176	0.0297	8e-04	0.0463	0.0344	0.1331	0.0015	0.045	0.1246	0.0163	0.0176	0.0035	0.001	0.0222	0.019	0.126	0.0319	0.1028	0.0414	9e-04
12	rs61957795	55891127	1.08	0.0307113420574436	1.22	0.00978006677549507	0.340953040288901	0.757670288357796	0.0042	0.0054	0.0943	0.0138	0.0423	0.0167	0.0163	0.0305	8e-04	0.0481	0.035	0.1355	0.0013	0.0455	0.125	0.0153	0.0172	0.0034	9e-04	0.0231	0.019	0.1276	0.0305	0.1004	0.042	0.001
12	rs74647965	55905727	1.08	0.0307113420574436	1.22	0.00978006677549507	0.384979921410441	0.741081669762757	0.0042	0.0053	0.094	0.0136	0.0425	0.0166	0.0162	0.0306	7e-04	0.0484	0.035	0.1359	0.0013	0.0455	0.125	0.0152	0.0172	0.0034	9e-04	0.0233	0.0189	0.1279	0.0305	0.1001	0.0421	0.0011
12	rs11171527	55906822	1.08	0.0307113420574436	1.22	0.00978006677549507	0.384038302342289	0.739878365398472	0.0042	0.0053	0.094	0.0136	0.0425	0.0166	0.0162	0.0306	7e-04	0.0483	0.035	0.1359	0.0013	0.0455	0.125	0.0152	0.0172	0.0034	9e-04	0.0233	0.0189	0.1279	0.0304	0.1	0.0421	0.0011
12	rs10783756	55920314	1.08	0.0307113420574436	1.22	0.00978006677549507	0.410442745734989	0.779201744822708	0.0042	0.0052	0.0939	0.0136	0.0425	0.0166	0.0162	0.0306	7e-04	0.0484	0.0351	0.136	0.0012	0.0455	0.125	0.0152	0.0172	0.0034	9e-04	0.0234	0.0189	0.128	0.0304	0.0999	0.0421	0.0011
12	rs11171545	55928550	1.08	0.0307113420574436	1.22	0.00978006677549507	0.406787571276156	0.766297518965619	0.0042	0.0052	0.0939	0.0136	0.0426	0.0166	0.0162	0.0306	7e-04	0.0485	0.035	0.136	0.0012	0.0455	0.125	0.0152	0.0172	0.0034	9e-04	0.0234	0.0189	0.128	0.0304	0.0999	0.0421	0.0011
12	rs7313959	55944926	1.08	0.0307113420574436	1.22	0.00978006677549507	0.41130179461021	0.754346163978504	0.0042	0.0052	0.0938	0.0135	0.0426	0.0166	0.0162	0.0306	7e-04	0.0485	0.035	0.1361	0.0012	0.0455	0.125	0.0152	0.0171	0.0034	9e-04	0.0234	0.0189	0.1281	0.0304	0.0998	0.0421	0.0011
12	rs11833187	55944999	1.08	0.0307113420574436	1.22	0.00978006677549507	0.411359096476159	0.753289155642238	0.0042	0.0052	0.0938	0.0135	0.0426	0.0166	0.0162	0.0306	7e-04	0.0485	0.035	0.1361	0.0012	0.0455	0.125	0.0152	0.0171	0.0034	9e-04	0.0234	0.0189	0.1281	0.0304	0.0998	0.0421	0.0011
12	rs11835716	55945258	1.08	0.0307113420574436	1.22	0.00978006677549507	0.409813347645602	0.751779704229855	0.0042	0.0052	0.0938	0.0135	0.0426	0.0165	0.0162	0.0306	7e-04	0.0485	0.035	0.1361	0.0013	0.0455	0.125	0.0152	0.0171	0.0034	9e-04	0.0234	0.0189	0.1281	0.0304	0.0998	0.0421	0.0011
12	rs79092082	55952103	1.08	0.0307113420574436	1.22	0.00978006677549507	0.418842290445036	0.766145981825066	0.0042	0.0052	0.0937	0.0134	0.0426	0.0166	0.0162	0.0307	8e-04	0.0485	0.035	0.1362	0.0013	0.0455	0.125	0.0151	0.0171	0.0034	9e-04	0.0234	0.0189	0.1281	0.0304	0.0998	0.0421	0.0011
12	rs1316899	55966101	1.08	0.0307113420574436	1.22	0.00978006677549507	0.599545836042671	0.666139918156803	0.0043	0.0056	0.093	0.0127	0.0428	0.017	0.0163	0.0309	0.0011	0.049	0.0348	0.1374	0.0014	0.0448	0.1239	0.0149	0.017	0.0036	0.0012	0.0235	0.0188	0.1297	0.0305	0.0982	0.0417	0.0014
12	rs61746285	55968949	1.08	0.0307113420574436	1.23	0.00751259866635779	0.620386047309385	0.695218792016143	0.0044	0.0058	0.0925	0.0127	0.0429	0.0174	0.0164	0.0307	0.0013	0.0491	0.0348	0.1379	0.0015	0.0445	0.1229	0.015	0.0171	0.0038	0.0014	0.0233	0.0187	0.1304	0.0306	0.0973	0.0415	0.0015
12	rs11171579	55975016	1.08	0.0307113420574436	1.23	0.00751259866635779	0.656081104736985	0.671285526260711	0.0044	0.0058	0.0923	0.0126	0.0429	0.0175	0.0165	0.0307	0.0013	0.0491	0.0348	0.138	0.0015	0.0444	0.1226	0.0151	0.0171	0.0039	0.0014	0.0233	0.0189	0.1306	0.0306	0.097	0.0415	0.0015
12	rs11171583	55980116	1.08	0.0307113420574436	1.23	0.00751259866635779	0.636671588554156	0.665111884349685	0.0044	0.0058	0.0922	0.0128	0.0429	0.0175	0.0165	0.0307	0.0013	0.0491	0.0349	0.138	0.0015	0.0444	0.1226	0.0151	0.0171	0.0039	0.0014	0.0233	0.0189	0.1306	0.0306	0.097	0.0415	0.0015
12	rs61411633	56000281	1.08	0.0307113420574436	1.23	0.00751259866635779	0.626260250959357	0.64812926674618	0.0044	0.0058	0.0922	0.0128	0.0429	0.0175	0.0166	0.0307	0.0013	0.049	0.0349	0.1381	0.0016	0.0444	0.1224	0.0151	0.0171	0.0039	0.0014	0.0233	0.0189	0.1306	0.0306	0.0969	0.0414	0.0016
12	rs4759006	56009543	1.08	0.0307113420574436	1.23	0.00751259866635779	0.628715311725493	0.609001476975762	0.0045	0.0057	0.0916	0.0127	0.0429	0.0176	0.0167	0.0307	0.0013	0.0491	0.0353	0.1388	0.0017	0.0444	0.1213	0.0152	0.0172	0.004	0.0015	0.0235	0.0189	0.1307	0.0304	0.0963	0.0417	0.0017
12	rs79860936	56019759	1.08	0.0307113420574436	1.23	0.00751259866635779	0.615997052546505	0.577552234654293	0.0045	0.0057	0.0915	0.0127	0.0429	0.0177	0.0167	0.0307	0.0013	0.049	0.0353	0.1388	0.0017	0.0444	0.1211	0.0152	0.0173	0.004	0.0015	0.0235	0.0189	0.1308	0.0304	0.0963	0.0417	0.0017
12	rs76961143	56020385	1.08	0.0307113420574436	1.23	0.00751259866635779	0.615510269405548	0.578830906604055	0.0045	0.0057	0.0915	0.0127	0.0429	0.0177	0.0167	0.0307	0.0013	0.049	0.0353	0.1388	0.0017	0.0444	0.1211	0.0152	0.0173	0.004	0.0015	0.0235	0.0189	0.1308	0.0304	0.0963	0.0417	0.0017
12	rs10876836	56028489	1.08	0.0307113420574436	1.23	0.00751259866635779	0.596801095306245	0.542591677348142	0.0047	0.0057	0.0914	0.013	0.0428	0.0179	0.017	0.0306	0.0014	0.0488	0.0352	0.139	0.0019	0.044	0.12	0.0152	0.0179	0.0042	0.0016	0.0237	0.0191	0.131	0.0304	0.0958	0.0415	0.0018
12	rs78032570	56028841	1.08	0.0307113420574436	1.23	0.00751259866635779	0.591738687915431	0.545251073486137	0.0047	0.0057	0.0913	0.013	0.0428	0.0179	0.017	0.0306	0.0014	0.0488	0.0352	0.139	0.0019	0.0439	0.12	0.0152	0.0179	0.0042	0.0016	0.0237	0.0191	0.131	0.0304	0.0957	0.0415	0.0018
12	rs10876838	56030938	1.08	0.0307113420574436	1.23	0.00751259866635779	0.595704829657429	0.560287182703229	0.0048	0.0057	0.0913	0.0131	0.0427	0.018	0.0172	0.0306	0.0014	0.0487	0.0352	0.139	0.0019	0.0438	0.1198	0.0153	0.018	0.0042	0.0016	0.0237	0.0192	0.131	0.0304	0.0956	0.0416	0.0018
12	rs7970885	56031273	1.08	0.0307113420574436	1.23	0.00751259866635779	0.593651845513822	0.554795101316123	0.0048	0.0057	0.0912	0.0131	0.0427	0.0181	0.0172	0.0306	0.0014	0.0487	0.0351	0.139	0.0019	0.0437	0.1198	0.0153	0.018	0.0042	0.0016	0.0237	0.0192	0.1311	0.0304	0.0956	0.0416	0.0018
12	rs2555035	56031704	1.08	0.0307113420574436	1.23	0.00751259866635779	0.590783182057035	0.510796419709572	0.0048	0.0057	0.0912	0.0132	0.0426	0.0181	0.0172	0.0306	0.0014	0.0487	0.0352	0.1391	0.0019	0.0436	0.1197	0.0153	0.018	0.0042	0.0016	0.0237	0.0192	0.1311	0.0304	0.0954	0.0417	0.0018
12	rs17511746	56038760	1.09	0.0244129772860817	1.23	0.00751259866635779	0.609198188003367	0.423982003585554	0.0049	0.0057	0.0903	0.0136	0.0426	0.0185	0.0174	0.0305	0.0015	0.049	0.0352	0.1398	0.002	0.0436	0.1185	0.0154	0.0183	0.0044	0.0016	0.0235	0.0193	0.1319	0.0302	0.0945	0.0414	0.0018
12	rs10876843	56038888	1.09	0.0244129772860817	1.23	0.00751259866635779	0.615093167386805	0.41651929660244	0.0049	0.0057	0.0903	0.0136	0.0426	0.0185	0.0175	0.0305	0.0015	0.049	0.0352	0.1398	0.002	0.0436	0.1185	0.0154	0.0183	0.0044	0.0016	0.0235	0.0193	0.1319	0.0302	0.0945	0.0413	0.0018
12	rs36092717	56039149	1.09	0.0244129772860817	1.23	0.00751259866635779	0.609544228563893	0.4080532925947	0.0049	0.0057	0.0903	0.0136	0.0426	0.0185	0.0175	0.0305	0.0015	0.049	0.0352	0.1398	0.002	0.0436	0.1185	0.0154	0.0183	0.0044	0.0016	0.0235	0.0193	0.1319	0.0302	0.0945	0.0413	0.0018
12	rs74388028	56039327	1.09	0.0244129772860817	1.23	0.00751259866635779	0.603949518012287	0.402608285225537	0.0049	0.0057	0.0903	0.0136	0.0426	0.0185	0.0175	0.0305	0.0015	0.049	0.0352	0.1398	0.002	0.0436	0.1184	0.0154	0.0184	0.0044	0.0016	0.0235	0.0193	0.1319	0.0302	0.0945	0.0413	0.0018
12	rs10876844	56050706	1.09	0.0244129772860817	1.24	0.00571467630016231	0.641056354639088	0.313911172123959	0.005	0.0056	0.0899	0.0139	0.0418	0.0189	0.0179	0.0305	0.0016	0.049	0.0352	0.1404	0.0022	0.0435	0.1174	0.0155	0.0187	0.0045	0.0017	0.0236	0.0192	0.1325	0.0297	0.0938	0.041	0.0021
12	rs56098985	56053143	1.09	0.0244129772860817	1.24	0.00571467630016231	0.591192596944947	0.256918241675486	0.0051	0.0055	0.0889	0.0143	0.0418	0.0196	0.0183	0.0308	0.0018	0.049	0.0354	0.1409	0.0024	0.0431	0.1161	0.0154	0.0193	0.0045	0.0018	0.0235	0.019	0.1315	0.0297	0.0939	0.0409	0.0022
12	rs950166	56056312	1.09	0.0244129772860817	1.24	0.00571467630016231	0.591533876422785	0.256578203829785	0.0052	0.0055	0.0882	0.0147	0.0419	0.0201	0.0186	0.031	0.002	0.0489	0.0355	0.1409	0.0025	0.0431	0.1152	0.0153	0.0198	0.0046	0.0018	0.0236	0.0187	0.1307	0.03	0.0939	0.0408	0.0024
12	rs144087027	56056965	1.09	0.0244129772860817	1.24	0.00571467630016231	0.58018461741255	0.237544541087902	0.0052	0.0055	0.0881	0.0147	0.042	0.0201	0.0186	0.0311	0.002	0.0489	0.0355	0.1409	0.0026	0.043	0.1151	0.0153	0.0198	0.0046	0.0018	0.0236	0.0187	0.1306	0.0301	0.0939	0.0408	0.0024
12	rs117177747	56062957	1.09	0.0244129772860817	1.24	0.00571467630016231	0.431248402271005	0.177255701343504	0.0054	0.0055	0.0843	0.0164	0.0431	0.0216	0.0205	0.0318	0.0024	0.0479	0.0354	0.1412	0.0032	0.0434	0.1111	0.0156	0.0219	0.0042	0.0019	0.0233	0.0177	0.1294	0.0298	0.0947	0.04	0.0027
12	rs4759186	56064079	1.08	0.0307113420574436	1.24	0.00571467630016231	0.419478571824944	0.163702091825455	0.0055	0.0055	0.0836	0.0167	0.0434	0.0219	0.0209	0.032	0.0024	0.0477	0.0355	0.1412	0.0033	0.0434	0.1104	0.0156	0.0223	0.0041	0.0019	0.0231	0.0175	0.1292	0.0298	0.0949	0.0399	0.0028
12	rs35122484	56065854	1.08	0.0307113420574436	1.24	0.00571467630016231	0.419825837200422	0.166735908740984	0.0055	0.0056	0.0827	0.0168	0.0438	0.0219	0.021	0.0321	0.0025	0.0477	0.0356	0.1418	0.0035	0.0434	0.1099	0.0158	0.0224	0.0041	0.0019	0.0233	0.0174	0.1289	0.0297	0.0949	0.0394	0.0028
12	rs12313602	56069138	1.08	0.0307113420574436	1.24	0.00571467630016231	0.416301979302141	0.157308779897678	0.0055	0.0057	0.0823	0.0169	0.044	0.022	0.0212	0.032	0.0025	0.0476	0.0357	0.1423	0.0036	0.0434	0.109	0.0159	0.0225	0.0041	0.0019	0.0234	0.0173	0.1289	0.0296	0.0952	0.0393	0.0028
12	rs6581079	56076919	1.07	0.0382760853635132	1.24	0.00571467630016231	0.383042567849499	0.0948699198630098	0.006	0.0057	0.0794	0.0184	0.0448	0.0218	0.0229	0.0308	0.0027	0.046	0.0358	0.1466	0.0043	0.043	0.1094	0.016	0.0231	0.0038	0.0019	0.023	0.0167	0.1273	0.0291	0.0954	0.038	0.0031
12	rs10747759	56077418	1.07	0.0382760853635132	1.24	0.00571467630016231	0.387422476755629	0.111212169962147	0.0059	0.0058	0.0792	0.0187	0.0448	0.0218	0.0229	0.031	0.0027	0.0459	0.0357	0.1465	0.0043	0.0429	0.1093	0.0159	0.0232	0.0038	0.0019	0.0231	0.017	0.1273	0.0287	0.0954	0.0382	0.0031
12	rs1048103	56078189	1.07	0.0382760853635132	1.24	0.00571467630016231	0.417167128747933	0.126658493928512	0.0059	0.0058	0.0789	0.0188	0.0449	0.0218	0.023	0.031	0.0027	0.0459	0.0358	0.1465	0.0043	0.0429	0.1095	0.0159	0.0232	0.0038	0.0019	0.0231	0.017	0.1271	0.0287	0.0955	0.0381	0.0031
12	rs12578705	56080849	1.07	0.0382760853635132	1.24	0.00571467630016231	0.472847367714082	0.174554916830278	0.0059	0.0057	0.0785	0.0189	0.0452	0.0217	0.0231	0.0309	0.0026	0.0456	0.0358	0.1472	0.0044	0.0428	0.1102	0.0157	0.0231	0.0037	0.0017	0.023	0.017	0.1271	0.0285	0.0955	0.038	0.0031
12	rs1800974	56089357	1.07	0.0382760853635132	1.24	0.00571467630016231	0.497581709154597	0.200202812698414	0.0059	0.0057	0.0785	0.0191	0.0452	0.0216	0.0232	0.0308	0.0026	0.0455	0.0358	0.1471	0.0044	0.0428	0.1104	0.0156	0.0232	0.0036	0.0016	0.023	0.017	0.127	0.0285	0.0955	0.0379	0.0031
12	rs74867235	56092668	1.07	0.0382760853635132	1.24	0.00571467630016231	0.462347594837665	0.172364936005545	0.0059	0.0057	0.0784	0.0191	0.0453	0.0216	0.0232	0.0308	0.0026	0.0455	0.0358	0.1472	0.0044	0.0428	0.1104	0.0156	0.0232	0.0036	0.0016	0.0229	0.0169	0.127	0.0285	0.0955	0.0379	0.003
12	rs117793692	56093393	1.07	0.0382760853635132	1.24	0.00571467630016231	0.455813549113086	0.167817118247323	0.0059	0.0058	0.0785	0.0191	0.0453	0.0216	0.0232	0.0308	0.0026	0.0455	0.0358	0.1472	0.0044	0.0428	0.1104	0.0157	0.0232	0.0036	0.0016	0.0229	0.0169	0.1269	0.0284	0.0955	0.0379	0.0031
12	rs17117895	56098038	1.07	0.0382760853635132	1.24	0.00571467630016231	0.449804129009799	0.159043458968422	0.0059	0.0058	0.0784	0.0192	0.0453	0.0215	0.0232	0.0308	0.0026	0.0455	0.0359	0.1473	0.0044	0.0428	0.1104	0.0157	0.0232	0.0036	0.0016	0.0229	0.0169	0.127	0.0284	0.0955	0.0378	0.0031
12	rs75366241	56100597	1.07	0.0382760853635132	1.24	0.00571467630016231	0.444310062558035	0.152716186488065	0.0059	0.0058	0.0784	0.0192	0.0453	0.0215	0.0232	0.0307	0.0026	0.0455	0.0359	0.1473	0.0044	0.0428	0.1104	0.0157	0.0232	0.0036	0.0016	0.0229	0.0169	0.1269	0.0284	0.0955	0.0378	0.0031
12	rs80262739	56106658	1.07	0.0382760853635132	1.24	0.00571467630016231	0.485200458294961	0.16870356327406	0.006	0.0057	0.0778	0.0197	0.0453	0.0215	0.0235	0.0302	0.0025	0.045	0.036	0.1488	0.0045	0.0429	0.1108	0.0156	0.0234	0.0035	0.0015	0.0226	0.0163	0.1263	0.0282	0.0961	0.0381	0.003
12	rs941022	56111324	1.06	0.0472756964826134	1.24	0.00571467630016231	0.572832202733277	0.183409950093433	0.006	0.0057	0.0773	0.0204	0.0454	0.0215	0.0238	0.0296	0.0022	0.0444	0.0362	0.1507	0.0045	0.0429	0.1112	0.0155	0.0237	0.0033	0.0013	0.0223	0.0157	0.1255	0.0278	0.0968	0.0383	0.0029
12	rs3138141	56115778	1.06	0.0472756964826134	1.24	0.00571467630016231	0.587104367173416	0.232804915938675	0.0059	0.0057	0.0772	0.0214	0.0454	0.0215	0.0243	0.0287	0.0019	0.0434	0.0361	0.1515	0.0043	0.0422	0.1117	0.0152	0.0242	0.0031	0.0012	0.0217	0.0151	0.1255	0.0274	0.0982	0.0393	0.0027
12	rs3138136	56117570	1.06	0.0472756964826134	1.24	0.00571467630016231	0.600232930500531	0.157886255595879	0.0059	0.0058	0.0761	0.0213	0.0458	0.0215	0.0247	0.0286	0.002	0.043	0.0361	0.1503	0.0044	0.0422	0.1125	0.0152	0.024	0.0032	0.0013	0.0221	0.015	0.1257	0.0276	0.0986	0.0396	0.0028
12	rs13193	56117700	1.06	0.0472756964826134	1.24	0.00571467630016231	0.609059797107112	0.154050674514486	0.0059	0.0058	0.076	0.0214	0.0458	0.0215	0.0247	0.0286	0.002	0.043	0.0361	0.1502	0.0044	0.0421	0.1125	0.0152	0.024	0.0032	0.0013	0.0221	0.015	0.1257	0.0276	0.0986	0.0396	0.0028
12	rs772254	56124332	1.06	0.0472756964826134	1.24	0.00571467630016231	0.534644678047599	0.121192531147954	0.0061	0.0058	0.0758	0.0213	0.0463	0.0217	0.0247	0.0281	0.002	0.0428	0.0361	0.1502	0.0044	0.042	0.1126	0.0154	0.0237	0.0032	0.0013	0.022	0.0149	0.1252	0.0276	0.0987	0.0397	0.0029
12	rs1725357	56129803	1.06	0.0472756964826134	1.24	0.00571467630016231	0.459801172287185	0.0866626688665699	0.0061	0.0058	0.076	0.021	0.0467	0.0217	0.0248	0.0277	0.002	0.0425	0.036	0.1505	0.0043	0.042	0.1127	0.0154	0.0236	0.0032	0.0013	0.0219	0.0148	0.125	0.0275	0.0992	0.04	0.0028
12	rs7068	56151291	1.06	0.0472756964826134	1.25	0.00430404626190341	0.477770064199409	0.0902218807645841	0.0061	0.0058	0.0762	0.0209	0.0469	0.0217	0.0248	0.0275	0.0019	0.0426	0.036	0.1505	0.0042	0.0419	0.1129	0.0154	0.0236	0.0032	0.0013	0.0218	0.0147	0.1249	0.0274	0.0996	0.0401	0.0028
12	rs78783601	56165560	1.06	0.0472756964826134	1.25	0.00430404626190341	0.491497347074681	0.110704851781014	0.0061	0.0058	0.0762	0.0209	0.047	0.0218	0.0248	0.0275	0.0019	0.0426	0.036	0.1506	0.0042	0.042	0.1129	0.0154	0.0236	0.0032	0.0013	0.0218	0.0147	0.1249	0.0274	0.0996	0.0401	0.0028
12	rs117427783	56169788	1.06	0.0472756964826134	1.25	0.00430404626190341	0.498966679830053	0.126925256459121	0.0061	0.0058	0.0762	0.0209	0.047	0.0218	0.0248	0.0275	0.0019	0.0426	0.036	0.1506	0.0042	0.042	0.1129	0.0154	0.0236	0.0032	0.0013	0.0218	0.0147	0.1248	0.0274	0.0996	0.0401	0.0028
12	rs1463591	56170893	1.06	0.0472756964826134	1.25	0.00430404626190341	0.487440396039824	0.125239297911218	0.0061	0.0058	0.0762	0.0208	0.047	0.0218	0.0248	0.0275	0.0019	0.0426	0.0362	0.1506	0.0042	0.042	0.1129	0.0154	0.0235	0.0032	0.0013	0.0218	0.0147	0.1248	0.0274	0.0996	0.0401	0.0028
12	rs61956405	56174721	1.06	0.0472756964826134	1.25	0.00430404626190341	0.482593503909629	0.133118058492342	0.0061	0.0058	0.0762	0.0208	0.0469	0.0218	0.0248	0.0275	0.0019	0.0426	0.0363	0.1506	0.0042	0.042	0.1128	0.0155	0.0235	0.0032	0.0013	0.0218	0.0147	0.1248	0.0274	0.0996	0.0401	0.0028
12	rs11171677	56177954	1.06	0.0472756964826134	1.25	0.00430404626190341	0.470272872114362	0.134387839338093	0.0061	0.0058	0.0762	0.0209	0.047	0.0217	0.0248	0.0275	0.0019	0.0425	0.0364	0.1506	0.0042	0.042	0.1128	0.0155	0.0235	0.0032	0.0013	0.0218	0.0147	0.1248	0.0274	0.0996	0.0401	0.0028
12	rs73119252	56182798	1.06	0.0472756964826134	1.25	0.00430404626190341	0.468804802940801	0.132394466207228	0.0061	0.0058	0.0762	0.0209	0.0469	0.0218	0.0248	0.0275	0.0019	0.0425	0.0364	0.1506	0.0042	0.042	0.1128	0.0155	0.0235	0.0032	0.0013	0.0218	0.0147	0.1248	0.0274	0.0996	0.0401	0.0028
12	rs12824144	56187472	1.06	0.0472756964826134	1.25	0.00430404626190341	0.468804802940801	0.136666311100549	0.0061	0.0058	0.0762	0.0209	0.0469	0.0218	0.0248	0.0275	0.0019	0.0425	0.0364	0.1506	0.0042	0.042	0.1128	0.0155	0.0235	0.0032	0.0013	0.0218	0.0147	0.1247	0.0274	0.0996	0.0401	0.0028
12	rs75540603	56189122	1.06	0.0472756964826134	1.25	0.00430404626190341	0.466423959397326	0.137856661746976	0.0061	0.0058	0.0762	0.0209	0.0469	0.0218	0.0248	0.0275	0.0019	0.0425	0.0364	0.1506	0.0042	0.042	0.1128	0.0155	0.0235	0.0032	0.0013	0.0218	0.0147	0.1247	0.0274	0.0996	0.0401	0.0028
12	rs73119258	56191670	1.06	0.0472756964826134	1.25	0.00430404626190341	0.464231503408852	0.133843103909658	0.0061	0.0058	0.0762	0.0209	0.0469	0.0218	0.0248	0.0275	0.0019	0.0425	0.0364	0.1506	0.0042	0.042	0.1128	0.0155	0.0235	0.0032	0.0013	0.0218	0.0147	0.1248	0.0274	0.0996	0.0401	0.0028
12	rs76235792	56192578	1.06	0.0472756964826134	1.25	0.00430404626190341	0.462894150713353	0.130052872449655	0.0061	0.0058	0.0762	0.0209	0.0469	0.0218	0.0248	0.0275	0.0019	0.0425	0.0364	0.1506	0.0042	0.042	0.1129	0.0155	0.0235	0.0032	0.0013	0.0218	0.0147	0.1247	0.0274	0.0996	0.0401	0.0028
12	rs76399179	56199170	1.06	0.0472756964826134	1.25	0.00430404626190341	0.453405087012001	0.117195942938933	0.0061	0.0058	0.0762	0.0209	0.0468	0.0218	0.0248	0.0275	0.0019	0.0425	0.0364	0.1506	0.0042	0.042	0.1129	0.0155	0.0235	0.0032	0.0013	0.0218	0.0147	0.1247	0.0274	0.0995	0.0401	0.0028
12	rs116938339	56206681	1.06	0.0472756964826134	1.26	0.00320910491496634	0.456235672777398	0.112059669825211	0.0061	0.0058	0.0761	0.0209	0.0468	0.0218	0.0248	0.0275	0.0019	0.0425	0.0364	0.1506	0.0042	0.042	0.113	0.0155	0.0235	0.0032	0.0013	0.0218	0.0147	0.1248	0.0274	0.0996	0.0401	0.0028
12	rs56108400	56213297	1.06	0.0472756964826134	1.26	0.00320910491496634	0.465875373055051	0.113591350677242	0.0061	0.0058	0.0761	0.0209	0.0467	0.0218	0.0248	0.0275	0.0019	0.0425	0.0364	0.1506	0.0042	0.042	0.1131	0.0154	0.0236	0.0032	0.0013	0.0218	0.0147	0.1248	0.0274	0.0995	0.0401	0.0028
12	rs7316533	56218325	1.06	0.0472756964826134	1.26	0.00320910491496634	0.442525703936929	0.0761157920833488	0.0062	0.0058	0.0761	0.0209	0.0467	0.0218	0.0248	0.0274	0.0019	0.0425	0.0363	0.1506	0.0042	0.042	0.1131	0.0154	0.0235	0.0031	0.0013	0.0218	0.0146	0.1248	0.0274	0.0995	0.0401	0.0028
12	rs73119275	56218568	1.06	0.0472756964826134	1.28	0.00173000594785672	0.441812951162548	0.0759702103704324	0.0062	0.0058	0.0761	0.0209	0.0467	0.0218	0.0248	0.0274	0.0019	0.0425	0.0363	0.1506	0.0042	0.042	0.1131	0.0155	0.0235	0.0031	0.0013	0.0218	0.0146	0.1248	0.0274	0.0995	0.0401	0.0028
12	rs17118032	56224732	1.06	0.0472756964826134	1.28	0.00173000594785672	0.426917908421085	0.0705234598699202	0.0062	0.0058	0.076	0.0209	0.0467	0.0218	0.0248	0.0274	0.0019	0.0425	0.0363	0.1506	0.0042	0.042	0.1132	0.0155	0.0235	0.0031	0.0013	0.0218	0.0146	0.1249	0.0274	0.0995	0.0401	0.0028
12	rs2242295	56232176	1.06	0.0472756964826134	1.28	0.00173000594785672	0.409870545681113	0.0709473706679503	0.0062	0.0058	0.0759	0.0209	0.0466	0.0218	0.0248	0.0274	0.0019	0.0424	0.0362	0.1508	0.0042	0.042	0.1135	0.0155	0.0235	0.0031	0.0013	0.0218	0.0146	0.125	0.0274	0.0994	0.0401	0.0027
12	rs1056784	56233313	1.06	0.0472756964826134	1.28	0.00173000594785672	0.386311254721104	0.0653825876454319	0.0062	0.0057	0.0756	0.0209	0.0465	0.0219	0.0248	0.0272	0.0019	0.0423	0.036	0.151	0.0041	0.042	0.1142	0.0157	0.0233	0.0031	0.0013	0.0216	0.0145	0.1252	0.0274	0.0994	0.04	0.0027
12	rs2291267	56233518	1.06	0.0472756964826134	1.27	0.00236841156725067	0.385257090550773	0.0689082558075355	0.0062	0.0057	0.0755	0.0209	0.0465	0.0219	0.0248	0.0271	0.0019	0.0423	0.036	0.1511	0.0041	0.042	0.1144	0.0157	0.0233	0.0031	0.0013	0.0216	0.0145	0.1253	0.0274	0.0994	0.04	0.0027
12	rs12372076	56238038	1.06	0.0472756964826134	1.27	0.00236841156725067	0.32282685136541	0.0708766457271976	0.0065	0.0057	0.0746	0.0206	0.047	0.022	0.0249	0.0262	0.0018	0.0416	0.0357	0.1522	0.0038	0.0423	0.1174	0.0165	0.0225	0.0028	0.0012	0.0209	0.0141	0.1258	0.0276	0.0989	0.0397	0.0025
12	rs7296830	56242017	1.05	0.0578850268271129	1.25	0.00430404626190341	0.333342060717415	0.0919442287562431	0.0066	0.0055	0.0743	0.0202	0.0474	0.0219	0.0247	0.0253	0.0016	0.0409	0.0353	0.1539	0.0035	0.0428	0.1203	0.0171	0.0217	0.0026	0.0011	0.0206	0.0135	0.1266	0.0277	0.0984	0.0392	0.0019
12	rs117424551	56264250	1.05	0.0578850268271129	1.25	0.00430404626190341	0.312786657651611	0.179869976297521	0.0066	0.0054	0.0746	0.0197	0.0476	0.022	0.0244	0.0247	0.0013	0.0401	0.0351	0.1547	0.0032	0.043	0.1219	0.0179	0.0212	0.0023	0.001	0.0202	0.0129	0.1275	0.0276	0.0989	0.039	0.0015
12	rs772461	56271677	1.05	0.0578850268271129	1.25	0.00430404626190341	0.304481889672098	0.170382409101083	0.0066	0.0054	0.0746	0.0197	0.0476	0.022	0.0244	0.0247	0.0013	0.0401	0.0351	0.1548	0.0032	0.043	0.122	0.0179	0.0212	0.0023	0.001	0.0201	0.0129	0.1276	0.0276	0.099	0.039	0.0015
12	rs4759197	56285743	1.05	0.0578850268271129	1.25	0.00430404626190341	0.304383734558376	0.169098063038906	0.0066	0.0054	0.0746	0.0196	0.0477	0.0221	0.0243	0.0246	0.0013	0.04	0.0351	0.155	0.0031	0.043	0.1223	0.018	0.0211	0.0023	0.001	0.0201	0.0129	0.1278	0.0276	0.0989	0.0389	0.0015
12	rs12827688	56309504	1.05	0.0578850268271129	1.25	0.00430404626190341	0.31673262309883	0.183207028072746	0.0066	0.0053	0.0747	0.0195	0.0477	0.0221	0.0244	0.0246	0.0012	0.0399	0.035	0.1552	0.0031	0.0429	0.1227	0.018	0.021	0.0023	0.001	0.0201	0.0128	0.128	0.0275	0.0988	0.0388	0.0014
12	rs117830607	56313292	1.05	0.0578850268271129	1.25	0.00430404626190341	0.317635343288885	0.180475142799252	0.0066	0.0053	0.0747	0.0195	0.0477	0.0222	0.0244	0.0246	0.0012	0.0399	0.035	0.1552	0.0031	0.0429	0.1227	0.018	0.021	0.0023	0.001	0.0201	0.0128	0.128	0.0275	0.0988	0.0388	0.0014
12	rs79613436	56319634	1.05	0.0578850268271129	1.25	0.00430404626190341	0.315381074518943	0.178862923126059	0.0066	0.0053	0.0747	0.0195	0.0476	0.0222	0.0244	0.0245	0.0012	0.0399	0.035	0.1552	0.0031	0.0429	0.1227	0.018	0.021	0.0022	0.001	0.0201	0.0128	0.128	0.0275	0.0988	0.0388	0.0014
12	rs76149942	56319760	1.05	0.0578850268271129	1.25	0.00430404626190341	0.316933110922849	0.180071620677622	0.0066	0.0053	0.0747	0.0195	0.0477	0.0222	0.0244	0.0245	0.0012	0.0399	0.035	0.1551	0.0031	0.0429	0.1228	0.018	0.021	0.0022	0.001	0.0201	0.0128	0.128	0.0275	0.0988	0.0388	0.0014
12	rs7308505	56328699	1.05	0.0578850268271129	1.25	0.00430404626190341	0.315781216552966	0.190149301540982	0.0066	0.0053	0.0749	0.0195	0.0477	0.0222	0.0243	0.0243	0.0012	0.0399	0.035	0.1553	0.003	0.0428	0.123	0.0181	0.021	0.0022	0.001	0.0201	0.0128	0.1281	0.0274	0.0987	0.0388	0.0014
12	rs55704764	56330906	1.05	0.0578850268271129	1.25	0.00430404626190341	0.32510883302028	0.232255797695451	0.0066	0.0053	0.0749	0.0195	0.0478	0.0222	0.0244	0.0243	0.0012	0.0399	0.035	0.1553	0.003	0.0428	0.1231	0.0181	0.021	0.0022	0.001	0.02	0.0128	0.128	0.0274	0.0987	0.0388	0.0014
12	rs11834873	56345408	1.05	0.0578850268271129	1.25	0.00430404626190341	0.334423875813572	0.248796669956362	0.0064	0.0053	0.0748	0.0193	0.0483	0.0222	0.0244	0.0241	0.0012	0.04	0.0351	0.1557	0.0029	0.0427	0.1235	0.0182	0.0209	0.0022	9e-04	0.0199	0.0127	0.1277	0.0275	0.0987	0.0387	0.0013
12	rs1052165	56351346	1.04	0.0702833737600549	1.25	0.00430404626190341	0.324093580325034	0.227987104214197	0.0064	0.0053	0.0748	0.0193	0.0485	0.0222	0.0244	0.024	0.0012	0.04	0.0351	0.1558	0.0029	0.0426	0.1237	0.0183	0.0209	0.0022	9e-04	0.0198	0.0127	0.1275	0.0275	0.0987	0.0387	0.0012
12	rs73123217	56357678	1.02	0.101174939294895	1.25	0.00430404626190341	0.465570738901296	0.437557216572994	0.0064	0.0049	0.0755	0.0164	0.0505	0.0212	0.0229	0.0211	0.001	0.0391	0.0339	0.1624	0.0019	0.0414	0.1296	0.0207	0.0186	0.0019	6e-04	0.0173	0.0109	0.126	0.0285	0.102	0.039	9e-04
12	rs12309895	56359085	1.02	0.101174939294895	1.25	0.00430404626190341	0.457080494172601	0.426214639476211	0.0064	0.0049	0.0755	0.0163	0.0506	0.0212	0.0229	0.021	0.001	0.0391	0.0339	0.1625	0.0019	0.0414	0.1297	0.0207	0.0186	0.0019	6e-04	0.0173	0.0108	0.126	0.0285	0.102	0.039	9e-04
12	rs2069389	56359642	1.02	0.101174939294895	1.25	0.00430404626190341	0.455934136344561	0.404032420911187	0.0064	0.0049	0.0755	0.0163	0.0506	0.0212	0.0229	0.021	0.001	0.0391	0.0339	0.1626	0.0019	0.0414	0.1297	0.0207	0.0185	0.0019	6e-04	0.0173	0.0108	0.126	0.0285	0.102	0.039	9e-04
12	rs2069391	56359878	1.02	0.101174939294895	1.25	0.00430404626190341	0.460831039161843	0.407014605699748	0.0064	0.0049	0.0755	0.0163	0.0506	0.0212	0.0229	0.021	0.001	0.0391	0.0338	0.1626	0.0019	0.0414	0.1297	0.0207	0.0185	0.0019	6e-04	0.0173	0.0108	0.126	0.0285	0.102	0.039	9e-04
12	rs2069408	56364321	1.02	0.101174939294895	1.25	0.00430404626190341	0.451122843920431	0.396281241577212	0.0064	0.0049	0.0756	0.0162	0.0507	0.0211	0.0228	0.0209	0.001	0.039	0.0338	0.1627	0.0019	0.0415	0.1301	0.0208	0.0185	0.0018	6e-04	0.0172	0.0107	0.126	0.0286	0.1023	0.039	9e-04
12	rs2069414	56365699	1.02	0.101174939294895	1.25	0.00430404626190341	0.482593503909629	0.416780537619058	0.0064	0.0048	0.0757	0.016	0.0509	0.0211	0.0228	0.0208	0.001	0.0391	0.0337	0.1628	0.0018	0.0415	0.1303	0.0208	0.0183	0.0017	6e-04	0.017	0.0107	0.1259	0.0287	0.1024	0.0391	9e-04
12	rs17528736	56368518	1.02	0.101174939294895	1.25	0.00430404626190341	0.522857684447201	0.423588337424064	0.0065	0.0048	0.0758	0.0158	0.0511	0.0211	0.0228	0.0207	0.001	0.0391	0.0336	0.163	0.0018	0.0416	0.1305	0.0208	0.0181	0.0016	6e-04	0.0167	0.0106	0.1258	0.0288	0.1025	0.0392	8e-04
12	rs78062104	56371673	1.02	0.101174939294895	1.25	0.00430404626190341	0.530485581402004	0.423982003585554	0.0065	0.0048	0.0759	0.0157	0.0512	0.0211	0.0228	0.0207	0.001	0.0391	0.0336	0.1631	0.0018	0.0416	0.1306	0.0208	0.0181	0.0016	6e-04	0.0167	0.0106	0.1258	0.0288	0.1026	0.0393	8e-04
12	rs1873914	56379427	1.01	0.120031835070186	1.25	0.00430404626190341	0.533148230156033	0.389340733504436	0.0065	0.0048	0.076	0.0157	0.0513	0.0211	0.0228	0.0207	0.001	0.039	0.0336	0.1631	0.0018	0.0417	0.1306	0.0208	0.018	0.0015	5e-04	0.0166	0.0106	0.1257	0.0289	0.1026	0.0393	8e-04
12	rs11171718	56389622	1.01	0.120031835070186	1.25	0.00430404626190341	0.533733560011598	0.36305609007828	0.0065	0.0048	0.076	0.0156	0.0513	0.0212	0.0227	0.0207	0.001	0.039	0.0336	0.163	0.0018	0.0417	0.1307	0.0209	0.018	0.0015	5e-04	0.0166	0.0106	0.1257	0.0289	0.1027	0.0394	8e-04
12	rs705702	56390636	1.01	0.120031835070186	1.24	0.00571467630016231	0.532238322217748	0.368473550370898	0.0065	0.0048	0.076	0.0156	0.0513	0.0212	0.0227	0.0207	0.001	0.039	0.0336	0.163	0.0018	0.0417	0.1307	0.0209	0.018	0.0015	5e-04	0.0166	0.0106	0.1257	0.0289	0.1027	0.0394	8e-04
12	rs10876864	56401085	1.01	0.120031835070186	1.24	0.00571467630016231	0.602709479107365	0.393192383654256	0.0064	0.0046	0.0753	0.0154	0.0511	0.0206	0.0229	0.0208	0.001	0.0392	0.0339	0.1628	0.0018	0.0421	0.1311	0.0216	0.0176	0.0016	5e-04	0.0163	0.0105	0.1252	0.0292	0.1021	0.0406	8e-04
12	rs73123246	56403920	1.01	0.120031835070186	1.24	0.00571467630016231	0.608921420685471	0.388443529293688	0.0064	0.0046	0.0754	0.0154	0.0511	0.0206	0.0228	0.0209	0.0011	0.0392	0.0339	0.1628	0.0018	0.0422	0.131	0.0217	0.0176	0.0016	5e-04	0.0163	0.0105	0.1252	0.0293	0.1021	0.0406	8e-04
12	rs73123253	56405296	1.01	0.120031835070186	1.24	0.00571467630016231	0.610860007415211	0.386139075771314	0.0064	0.0046	0.0754	0.0154	0.0511	0.0206	0.0228	0.0209	0.0011	0.0392	0.0339	0.1628	0.0018	0.0422	0.1309	0.0217	0.0176	0.0016	5e-04	0.0163	0.0105	0.1252	0.0294	0.102	0.0406	8e-04
12	rs1701704	56412487	1.01	0.120031835070186	1.24	0.00571467630016231	0.622830550849558	0.380776902725639	0.0064	0.0046	0.0755	0.0153	0.0511	0.0205	0.0228	0.0209	0.0011	0.0392	0.0339	0.1628	0.0018	0.0423	0.1308	0.0218	0.0176	0.0016	5e-04	0.0163	0.0104	0.1251	0.0295	0.102	0.0406	8e-04
12	rs2456973	56416928	1.01	0.120031835070186	1.24	0.00571467630016231	0.624999359339327	0.381159220640988	0.0064	0.0046	0.0756	0.0153	0.0511	0.0205	0.0228	0.0209	0.0011	0.0392	0.0339	0.1628	0.0018	0.0423	0.1309	0.0217	0.0176	0.0016	5e-04	0.0163	0.0103	0.1251	0.0295	0.102	0.0406	8e-04
12	rs71459333	56425552	1.01	0.120031835070186	1.24	0.00571467630016231	0.627171617897783	0.38473267794117	0.0064	0.0046	0.0757	0.0153	0.0511	0.0205	0.0228	0.0209	0.0011	0.0392	0.0339	0.1628	0.0018	0.0423	0.1309	0.0217	0.0176	0.0016	5e-04	0.0163	0.0102	0.1251	0.0295	0.102	0.0406	8e-04
12	rs77508451	56428244	1.01	0.120031835070186	1.24	0.00571467630016231	0.62976882473672	0.381159220640988	0.0064	0.0046	0.0757	0.0153	0.0511	0.0204	0.0228	0.0209	0.0011	0.0393	0.0339	0.1628	0.0018	0.0423	0.1309	0.0218	0.0176	0.0016	5e-04	0.0163	0.0102	0.125	0.0295	0.102	0.0406	8e-04
12	rs12580100	56439209	1.01	0.120031835070186	1.24	0.00571467630016231	0.632300543062548	0.38473267794117	0.0065	0.0046	0.0758	0.0153	0.0511	0.0204	0.0228	0.0209	0.0011	0.0393	0.034	0.1627	0.0018	0.0423	0.1309	0.0218	0.0175	0.0016	5e-04	0.0163	0.0101	0.125	0.0295	0.102	0.0408	8e-04
12	rs11171739	56470625	1.01	0.120031835070186	1.24	0.00571467630016231	0.656582260040887	0.384221615014929	0.0064	0.0046	0.0762	0.0151	0.0508	0.0201	0.0227	0.0209	0.0011	0.0388	0.0338	0.1631	0.0018	0.0422	0.1318	0.022	0.0172	0.0015	5e-04	0.0162	0.0101	0.125	0.0295	0.1024	0.041	7e-04
12	rs117570794	56476326	1.01	0.120031835070186	1.24	0.00571467630016231	0.681495810394929	0.385243930028369	0.0064	0.0045	0.0763	0.0151	0.0509	0.02	0.0226	0.0209	0.0011	0.0388	0.0338	0.1632	0.0018	0.0422	0.1318	0.0221	0.0172	0.0015	5e-04	0.0161	0.0101	0.1247	0.0296	0.1023	0.0409	7e-04
12	rs12227040	56481118	1.01	0.120031835070186	1.24	0.00571467630016231	0.704606017266776	0.374293974208262	0.0065	0.0045	0.0763	0.015	0.051	0.02	0.0226	0.021	0.0011	0.0389	0.0338	0.1634	0.0019	0.0422	0.1318	0.0221	0.0172	0.0015	5e-04	0.0161	0.0101	0.1246	0.0296	0.1022	0.0409	7e-04
12	rs78663322	56481775	1.01	0.120031835070186	1.24	0.00571467630016231	0.700693559526907	0.377086704297892	0.0065	0.0045	0.0763	0.015	0.051	0.02	0.0226	0.021	0.0011	0.0389	0.0338	0.1634	0.0019	0.0422	0.1319	0.0221	0.0172	0.0015	5e-04	0.0161	0.0101	0.1245	0.0296	0.1022	0.0409	7e-04
12	rs2292239	56482180	1.01	0.120031835070186	1.24	0.00571467630016231	0.700988500639536	0.375943519655592	0.0065	0.0045	0.0763	0.015	0.051	0.02	0.0225	0.021	0.0011	0.0389	0.0338	0.1634	0.0019	0.0422	0.1319	0.0221	0.0173	0.0015	5e-04	0.0161	0.01	0.1245	0.0296	0.1022	0.0409	7e-04
12	rs705708	56488913	1.01	0.120031835070186	1.24	0.00571467630016231	0.789056834502516	0.371127511924022	0.0065	0.0045	0.0764	0.0147	0.0511	0.0201	0.0224	0.0208	0.0011	0.0389	0.0337	0.164	0.0019	0.0422	0.1321	0.0223	0.017	0.0015	5e-04	0.016	0.01	0.1244	0.0297	0.102	0.041	6e-04
12	rs773123	56494998	1.01	0.120031835070186	1.24	0.00571467630016231	0.854098769381	0.370621581428709	0.0065	0.0045	0.0763	0.0146	0.0512	0.0201	0.0222	0.0206	0.0011	0.0388	0.0339	0.1652	0.002	0.0421	0.1323	0.0223	0.0167	0.0015	5e-04	0.0161	0.0099	0.124	0.0297	0.1018	0.041	6e-04
12	rs79335261	56497641	1.01	0.120031835070186	1.24	0.00571467630016231	0.862958524208109	0.368852358568281	0.0065	0.0045	0.0763	0.0146	0.0512	0.02	0.0222	0.0205	0.0011	0.0388	0.0339	0.1653	0.002	0.0421	0.1323	0.0223	0.0166	0.0015	5e-04	0.0161	0.0099	0.124	0.0297	0.1018	0.041	6e-04
12	rs76167224	56507702	1.01	0.120031835070186	1.24	0.00571467630016231	0.88071265788686	0.369863050642784	0.0065	0.0045	0.0763	0.0146	0.0512	0.02	0.0221	0.0205	0.0011	0.0387	0.0339	0.1654	0.0021	0.0421	0.1323	0.0223	0.0166	0.0015	5e-04	0.0161	0.0098	0.1239	0.0297	0.1018	0.041	6e-04
12	rs1689513	56509386	1.01	0.120031835070186	1.24	0.00571467630016231	0.887236224981675	0.369104958407248	0.0065	0.0045	0.0763	0.0146	0.0512	0.02	0.0221	0.0205	0.0011	0.0387	0.0339	0.1655	0.0021	0.0421	0.1323	0.0223	0.0166	0.0015	5e-04	0.0161	0.0098	0.1239	0.0297	0.1018	0.041	6e-04
12	rs79699236	56509546	1.01	0.120031835070186	1.24	0.00571467630016231	0.887317897897076	0.369483949663843	0.0065	0.0045	0.0763	0.0146	0.0512	0.02	0.0221	0.0205	0.0011	0.0387	0.0339	0.1655	0.0021	0.0421	0.1323	0.0223	0.0166	0.0015	5e-04	0.0161	0.0098	0.1239	0.0297	0.1018	0.041	6e-04
12	rs1689512	56510637	1.01	0.120031835070186	1.24	0.00571467630016231	0.892633421525426	0.367968643820657	0.0065	0.0045	0.0763	0.0146	0.0513	0.02	0.0221	0.0205	0.0011	0.0387	0.0339	0.1655	0.0021	0.0421	0.1323	0.0223	0.0166	0.0015	5e-04	0.0161	0.0098	0.1239	0.0297	0.1018	0.041	6e-04
12	rs11171745	56512671	1.01	0.120031835070186	1.25	0.00430404626190341	0.888134801123135	0.36746393293686	0.0065	0.0045	0.0763	0.0146	0.0513	0.0201	0.0221	0.0205	0.0011	0.0387	0.034	0.1655	0.0021	0.0421	0.1325	0.0221	0.0165	0.0015	5e-04	0.0161	0.0098	0.1239	0.0297	0.1019	0.041	6e-04
12	rs11171747	56518408	1.01	0.120031835070186	1.25	0.00430404626190341	0.908082528902355	0.366076988562448	0.0065	0.0045	0.0762	0.0146	0.0513	0.0201	0.0221	0.0205	0.0011	0.0387	0.034	0.1656	0.0021	0.0422	0.1325	0.0222	0.0165	0.0015	5e-04	0.0162	0.0098	0.1239	0.0297	0.1019	0.041	6e-04
12	rs78770348	56520643	1.01	0.120031835070186	1.25	0.00430404626190341	0.89337046931416	0.359916887784937	0.0065	0.0045	0.0764	0.0145	0.0513	0.02	0.0221	0.0206	0.0011	0.0386	0.034	0.1655	0.0021	0.0421	0.1325	0.0222	0.0165	0.0015	5e-04	0.0162	0.0098	0.1239	0.0297	0.1019	0.0409	6e-04
12	rs73125289	56525230	1.01	0.120031835070186	1.25	0.00430404626190341	0.913945901943856	0.359666086638518	0.0065	0.0045	0.0762	0.0144	0.0513	0.02	0.0219	0.0205	0.0011	0.0385	0.034	0.1655	0.0021	0.0422	0.1326	0.0223	0.0165	0.0015	5e-04	0.0161	0.0098	0.1242	0.0297	0.1018	0.0409	6e-04
12	rs79028003	56527852	1.01	0.120031835070186	1.24	0.00571467630016231	0.935802161468424	0.361422738173099	0.0066	0.0046	0.076	0.0143	0.0513	0.0201	0.0218	0.0205	0.0011	0.0385	0.0341	0.1655	0.0021	0.0423	0.1327	0.0224	0.0164	0.0015	5e-04	0.0161	0.0098	0.1245	0.0296	0.1018	0.0409	6e-04
12	rs2292237	56528118	1.01	0.120031835070186	1.24	0.00571467630016231	0.940232649098658	0.360795083282865	0.0066	0.0046	0.076	0.0143	0.0513	0.0201	0.0218	0.0204	0.0011	0.0385	0.0341	0.1655	0.0021	0.0423	0.1327	0.0225	0.0164	0.0015	5e-04	0.0161	0.0097	0.1246	0.0296	0.1018	0.0409	6e-04
12	rs35075600	56532009	1.01	0.120031835070186	1.23	0.00751259866635779	0.921400995476687	0.385755371084237	0.0066	0.0046	0.0759	0.0143	0.0514	0.0201	0.0218	0.0204	0.0011	0.0384	0.0341	0.1655	0.0019	0.0424	0.1325	0.0225	0.0164	0.0015	5e-04	0.0161	0.0097	0.1245	0.0298	0.1018	0.041	6e-04
12	rs3809134	56546011	1.01	0.120031835070186	1.23	0.00751259866635779	0.919410498904904	0.390751785231909	0.0066	0.0046	0.0758	0.0143	0.0514	0.0202	0.0219	0.0204	0.0011	0.0384	0.0341	0.1655	0.0017	0.0425	0.1323	0.0226	0.0164	0.0015	5e-04	0.0161	0.0097	0.1245	0.0299	0.1018	0.041	6e-04
12	rs78182748	56546723	1.01	0.120031835070186	1.22	0.00978006677549507	0.911136120094109	0.395379635288288	0.0066	0.0046	0.0758	0.0143	0.0514	0.0202	0.0219	0.0203	0.0011	0.0384	0.0343	0.1654	0.0017	0.0425	0.1323	0.0226	0.0164	0.0015	5e-04	0.0161	0.0096	0.1245	0.0299	0.1018	0.041	6e-04
12	rs78564374	56552259	1.01	0.120031835070186	1.22	0.00978006677549507	0.919576305021619	0.404421060767495	0.0066	0.0046	0.0758	0.0143	0.0514	0.0201	0.0219	0.0203	0.0011	0.0384	0.0343	0.1654	0.0017	0.0426	0.1323	0.0226	0.0164	0.0015	5e-04	0.0161	0.0096	0.1245	0.0299	0.1017	0.041	6e-04
12	rs12810816	56552960	1.01	0.120031835070186	1.22	0.00978006677549507	0.929714033563786	0.415344262527718	0.0066	0.0046	0.0758	0.0143	0.0514	0.0201	0.0219	0.0203	0.0011	0.0385	0.0343	0.1654	0.0017	0.0426	0.1323	0.0227	0.0164	0.0015	4e-04	0.0161	0.0096	0.1245	0.0299	0.1017	0.041	6e-04
12	rs773643	56575188	1.01	0.120031835070186	1.22	0.00978006677549507	0.943665962286624	0.436763289897696	0.0066	0.0046	0.0757	0.0143	0.0514	0.0201	0.0219	0.0203	0.0011	0.0385	0.0343	0.1654	0.0017	0.0425	0.1323	0.0227	0.0164	0.0015	4e-04	0.0161	0.0096	0.1244	0.0299	0.1017	0.0411	6e-04
12	rs79659813	56579826	1.01	0.120031835070186	1.22	0.00978006677549507	0.952818748818349	0.454317691146511	0.0066	0.0046	0.0757	0.0143	0.0514	0.0201	0.0219	0.0203	0.0011	0.0385	0.0343	0.1654	0.0017	0.0425	0.1323	0.0227	0.0164	0.0015	4e-04	0.0161	0.0096	0.1244	0.0299	0.1016	0.0411	6e-04
12	rs61939011	56582192	1.01	0.120031835070186	1.22	0.00978006677549507	0.958378554845443	0.452046641999105	0.0066	0.0046	0.0757	0.0143	0.0514	0.0201	0.0219	0.0203	0.0011	0.0385	0.0343	0.1654	0.0017	0.0425	0.1323	0.0227	0.0164	0.0015	4e-04	0.0161	0.0096	0.1244	0.0299	0.1016	0.0411	6e-04
12	rs703822	56600528	1.01	0.120031835070186	1.22	0.00978006677549507	1.0222280553803	0.434515925151015	0.0067	0.0047	0.0757	0.0142	0.0514	0.0201	0.0219	0.0201	0.0011	0.0387	0.0344	0.1652	0.0016	0.0424	0.1326	0.023	0.0164	0.0015	4e-04	0.016	0.0095	0.1243	0.03	0.1014	0.0411	6e-04
12	rs4759218	56607927	1.01	0.120031835070186	1.22	0.00978006677549507	1.05464755491164	0.417172482456739	0.0068	0.0047	0.0757	0.0142	0.0514	0.02	0.0219	0.02	0.0011	0.0389	0.0344	0.165	0.0016	0.0424	0.1327	0.0231	0.0164	0.0015	5e-04	0.0159	0.0095	0.1243	0.0301	0.1012	0.0411	5e-04
12	rs79269008	56614680	1.01	0.120031835070186	1.22	0.00978006677549507	1.11809556147433	0.429898791629352	0.0069	0.0047	0.0757	0.0142	0.0515	0.02	0.0219	0.0199	0.0012	0.039	0.0344	0.1647	0.0015	0.0423	0.1331	0.0233	0.0164	0.0016	5e-04	0.0159	0.0094	0.1241	0.0301	0.1011	0.041	6e-04
12	rs2629450	56615263	1.01	0.120031835070186	1.22	0.00978006677549507	1.11980169741585	0.426346069351981	0.0069	0.0047	0.0757	0.0142	0.0515	0.02	0.0219	0.0199	0.0012	0.039	0.0344	0.1647	0.0015	0.0423	0.1331	0.0234	0.0164	0.0016	5e-04	0.0159	0.0094	0.1241	0.0301	0.1011	0.041	6e-04
12	rs75274818	56627619	1.01	0.120031835070186	1.22	0.00978006677549507	1.18658636016271	0.428845307047867	0.0068	0.0049	0.0758	0.0142	0.0517	0.0199	0.0219	0.0198	0.0012	0.0392	0.0342	0.1646	0.0014	0.042	0.1336	0.0237	0.0163	0.0016	4e-04	0.0158	0.0094	0.124	0.0302	0.1007	0.0409	6e-04
12	rs74812296	56630444	1.01	0.120031835070186	1.22	0.00978006677549507	1.20030925989168	0.429898791629352	0.0067	0.0049	0.0759	0.0142	0.0517	0.0199	0.0219	0.0198	0.0012	0.0392	0.0342	0.1646	0.0014	0.042	0.1337	0.0237	0.0163	0.0016	4e-04	0.0158	0.0094	0.1239	0.0302	0.1006	0.041	6e-04
12	rs59626664	56636975	1.01	0.120031835070186	1.22	0.00978006677549507	1.21214701856157	0.450045272735287	0.0067	0.0049	0.076	0.0142	0.0517	0.0199	0.0218	0.0198	0.0012	0.0391	0.0342	0.1646	0.0014	0.0421	0.1338	0.0238	0.0163	0.0017	4e-04	0.0158	0.0095	0.1239	0.0302	0.1005	0.041	6e-04
12	rs7296038	56643342	1.01	0.120031835070186	1.22	0.00978006677549507	1.23194545998564	0.45244719715075	0.0067	0.0049	0.076	0.0141	0.0518	0.0199	0.0218	0.0197	0.0012	0.0392	0.0341	0.1645	0.0014	0.042	0.1339	0.0239	0.0162	0.0017	4e-04	0.0158	0.0095	0.1238	0.0302	0.1005	0.0411	6e-04
12	rs76249391	56655230	1.01	0.120031835070186	1.22	0.00978006677549507	1.24062868662236	0.457395053135212	0.0067	0.005	0.076	0.0141	0.0518	0.0199	0.0218	0.0197	0.0012	0.0392	0.0341	0.1645	0.0014	0.042	0.134	0.0239	0.0161	0.0017	4e-04	0.0158	0.0095	0.1238	0.0302	0.1005	0.0411	6e-04
12	rs11543260	56664041	1.01	0.120031835070186	1.22	0.00978006677549507	1.24352831897805	0.446847974241131	0.0067	0.005	0.0761	0.0141	0.0518	0.0199	0.0218	0.0197	0.0012	0.0392	0.0341	0.1645	0.0014	0.042	0.134	0.024	0.0161	0.0017	4e-04	0.0158	0.0095	0.1238	0.0302	0.1004	0.0411	6e-04
12	rs773651	56664888	1.01	0.120031835070186	1.22	0.00978006677549507	1.24418343552777	0.445517550678856	0.0067	0.005	0.0761	0.0141	0.0518	0.0199	0.0218	0.0197	0.0012	0.0392	0.0341	0.1645	0.0014	0.042	0.134	0.024	0.0161	0.0017	4e-04	0.0158	0.0095	0.1238	0.0302	0.1004	0.0411	6e-04
12	rs61738833	56669799	1.01	0.120031835070186	1.21	0.0126102304990967	1.24502592346878	0.438219116042569	0.0067	0.005	0.0761	0.014	0.0518	0.0199	0.0218	0.0197	0.0013	0.0392	0.0341	0.1645	0.0014	0.042	0.134	0.024	0.0161	0.0017	4e-04	0.0157	0.0095	0.1238	0.0303	0.1004	0.0411	7e-04
12	rs3816804	56680745	1.01	0.120031835070186	1.21	0.0126102304990967	1.23008117608017	0.400410066384862	0.0067	0.005	0.0761	0.014	0.0518	0.0199	0.0218	0.0197	0.0013	0.0392	0.034	0.1645	0.0014	0.0419	0.1339	0.024	0.016	0.0018	4e-04	0.0157	0.0095	0.1238	0.0304	0.1004	0.041	7e-04
12	rs11171791	56682816	1.01	0.120031835070186	1.21	0.0126102304990967	1.22933576793078	0.398086151938233	0.0067	0.005	0.0762	0.014	0.0518	0.0199	0.0218	0.0197	0.0013	0.0392	0.034	0.1645	0.0014	0.0419	0.1339	0.024	0.016	0.0018	4e-04	0.0157	0.0095	0.1238	0.0304	0.1004	0.041	7e-04
12	rs4759017	56691600	1.01	0.120031835070186	1.21	0.0126102304990967	1.22914944317283	0.397183414126187	0.0067	0.005	0.0762	0.014	0.0518	0.0199	0.0218	0.0197	0.0013	0.0392	0.034	0.1645	0.0014	0.0419	0.1339	0.024	0.016	0.0018	4e-04	0.0157	0.0095	0.1237	0.0304	0.1004	0.041	7e-04
12	rs3809127	56695074	1.01	0.120031835070186	1.21	0.0126102304990967	1.2299879905148	0.398602255525312	0.0067	0.005	0.0762	0.014	0.0518	0.0199	0.0218	0.0197	0.0013	0.0392	0.034	0.1645	0.0014	0.0419	0.1339	0.024	0.016	0.0018	4e-04	0.0157	0.0095	0.1237	0.0304	0.1004	0.041	7e-04
12	rs73131004	56704049	1.01	0.120031835070186	1.21	0.0126102304990967	1.2306403467424	0.396667817675569	0.0067	0.005	0.0762	0.014	0.0518	0.0199	0.0218	0.0197	0.0013	0.0392	0.034	0.1645	0.0014	0.0419	0.1339	0.0241	0.0159	0.0018	4e-04	0.0157	0.0095	0.1237	0.0304	0.1004	0.041	7e-04
12	rs10783780	56704152	1.01	0.120031835070186	1.2	0.0161071094639359	1.23259821692995	0.396667817675569	0.0067	0.005	0.0761	0.014	0.0518	0.0199	0.0218	0.0197	0.0013	0.0392	0.034	0.1645	0.0014	0.0419	0.1339	0.0241	0.0159	0.0018	4e-04	0.0157	0.0095	0.1237	0.0304	0.1004	0.041	7e-04
12	rs9645801	56713844	1.01	0.120031835070186	1.2	0.0161071094639359	1.24231202659331	0.404032420911187	0.0067	0.005	0.0761	0.014	0.0518	0.0199	0.0218	0.0198	0.0013	0.0392	0.0341	0.1645	0.0014	0.0419	0.1338	0.0241	0.0159	0.0018	4e-04	0.0157	0.0095	0.1237	0.0304	0.1004	0.041	7e-04
12	rs11171803	56718422	1.01	0.120031835070186	1.2	0.0161071094639359	1.24240557126653	0.409612677979929	0.0067	0.0051	0.0761	0.014	0.0518	0.0199	0.0218	0.0198	0.0013	0.0393	0.0341	0.1645	0.0014	0.0419	0.1338	0.0241	0.0159	0.0018	4e-04	0.0157	0.0095	0.1237	0.0304	0.1004	0.041	7e-04
12	rs4759226	56719292	1.01	0.120031835070186	1.2	0.0161071094639359	1.23969387789319	0.41130384207908	0.0067	0.0051	0.0761	0.014	0.0518	0.0199	0.0218	0.0198	0.0013	0.0393	0.0341	0.1645	0.0014	0.0419	0.1338	0.0241	0.0159	0.0018	4e-04	0.0157	0.0095	0.1237	0.0304	0.1004	0.041	7e-04
12	rs1918496	56722060	1.01	0.120031835070186	1.2	0.0161071094639359	1.24025473053785	0.417172482456739	0.0067	0.0051	0.0761	0.014	0.0519	0.0199	0.0218	0.0198	0.0013	0.0393	0.0341	0.1645	0.0014	0.0419	0.1338	0.0241	0.0159	0.0018	4e-04	0.0157	0.0095	0.1237	0.0304	0.1004	0.041	7e-04
12	rs61937687	56727242	1.01	0.120031835070186	1.19	0.0203852747306207	1.24137672913296	0.425820415342232	0.0067	0.0051	0.0762	0.014	0.0519	0.0199	0.0218	0.0198	0.0013	0.0393	0.0341	0.1645	0.0014	0.0419	0.1338	0.0241	0.0159	0.0018	4e-04	0.0157	0.0095	0.1236	0.0304	0.1004	0.041	7e-04
12	rs11575244	56737402	1.01	0.120031835070186	1.19	0.0203852747306207	1.25167990962244	0.467871754230935	0.0067	0.0051	0.0762	0.014	0.0519	0.0199	0.0218	0.0198	0.0013	0.0393	0.0341	0.1644	0.0014	0.0419	0.1338	0.0241	0.0159	0.0018	4e-04	0.0157	0.0095	0.1236	0.0304	0.1004	0.041	7e-04
12	rs2066808	56737973	1.01	0.120031835070186	1.19	0.0203852747306207	1.25205518793687	0.471647697668966	0.0067	0.0051	0.0762	0.014	0.0519	0.0199	0.0218	0.0198	0.0013	0.0393	0.0341	0.1644	0.0014	0.0419	0.1338	0.0241	0.0159	0.0018	4e-04	0.0157	0.0095	0.1236	0.0304	0.1004	0.041	7e-04
12	rs2066807	56740682	1.01	0.120031835070186	1.19	0.0203852747306207	1.29492869571391	0.726520718274321	0.0067	0.0051	0.0761	0.014	0.0518	0.0199	0.0218	0.0198	0.0013	0.0393	0.0342	0.1644	0.0014	0.0419	0.1338	0.0241	0.0159	0.0018	4e-04	0.0157	0.0095	0.1236	0.0303	0.1004	0.041	7e-04
12	rs2020854	56743367	1.01	0.120031835070186	1.19	0.0203852747306207	1.37394112376756	0.853226383153735	0.0067	0.0051	0.0761	0.0139	0.0518	0.0198	0.0217	0.0198	0.0013	0.0392	0.0342	0.1645	0.0014	0.0419	0.1337	0.0241	0.0159	0.0018	4e-04	0.0157	0.0096	0.1236	0.0303	0.1003	0.041	7e-04
12	rs4301822	56755058	1.01	0.120031835070186	1.19	0.0203852747306207	1.78252314600881	0.974881413662961	0.0067	0.0052	0.076	0.0139	0.0519	0.0197	0.0217	0.0198	0.0013	0.0392	0.0342	0.1644	0.0015	0.0418	0.1336	0.0241	0.0158	0.0018	5e-04	0.0157	0.0096	0.1235	0.0302	0.1002	0.041	7e-04
12	rs11575218	56755120	1.01	0.120031835070186	1.18	0.0255692379504257	1.78337728637983	0.981254763899993	0.0067	0.0052	0.076	0.0139	0.0519	0.0197	0.0217	0.0198	0.0013	0.0392	0.0342	0.1643	0.0015	0.0418	0.1336	0.0241	0.0158	0.0018	5e-04	0.0157	0.0096	0.1235	0.0302	0.1002	0.041	7e-04
12	rs74770380	56757915	1.01	0.120031835070186	1.18	0.0255692379504257	1.85909241178808	0.984763546519598	0.0067	0.0052	0.076	0.0139	0.0519	0.0197	0.0217	0.0198	0.0013	0.0393	0.0342	0.1643	0.0015	0.0418	0.1336	0.0242	0.0157	0.0018	5e-04	0.0157	0.0096	0.1234	0.0302	0.1002	0.041	8e-04
12	rs7131916	56799557	1.02	0.101174939294895	1.18	0.0255692379504257	1.5706916003405	0.326519445512793	0.0069	0.0056	0.0753	0.0131	0.0517	0.0191	0.0208	0.0208	0.0018	0.0396	0.0354	0.164	0.0023	0.0429	0.1321	0.0261	0.0157	0.0023	6e-04	0.0166	0.011	0.1187	0.0303	0.0988	0.0417	0.0012
12	rs937117	56805848	1.01	0.120031835070186	1.18	0.0255692379504257	1.82217492628352	0.187791323970311	0.007	0.0058	0.0744	0.0127	0.0515	0.0188	0.0204	0.0213	0.002	0.0397	0.0364	0.1638	0.0027	0.0432	0.131	0.0273	0.0158	0.0026	0.0013	0.0171	0.0121	0.116	0.0304	0.0977	0.0416	0.0014
12	rs72480405	56814321	1.01	0.120031835070186	1.18	0.0255692379504257	1.90969190327297	0.333613968190977	0.007	0.0059	0.0744	0.0127	0.0514	0.0188	0.0207	0.0213	0.002	0.0396	0.0366	0.163	0.0028	0.0432	0.1306	0.0275	0.0159	0.0027	0.0014	0.0174	0.0122	0.1156	0.0305	0.0977	0.0416	0.0014
12	rs66491720	56814563	1.01	0.120031835070186	1.18	0.0255692379504257	1.78284343202263	0.290674320126259	0.007	0.006	0.0744	0.0127	0.0515	0.0187	0.0207	0.0213	0.002	0.0396	0.0367	0.1629	0.0028	0.0433	0.1306	0.0275	0.0159	0.0027	0.0014	0.0174	0.0122	0.1155	0.0305	0.0977	0.0415	0.0014
12	rs2291739	56814653	1.01	0.120031835070186	1.18	0.0255692379504257	1.71549787829209	0.248235742009715	0.007	0.006	0.0744	0.0127	0.0515	0.0188	0.0207	0.0213	0.002	0.0396	0.0367	0.1629	0.0028	0.0433	0.1305	0.0275	0.0159	0.0027	0.0014	0.0175	0.0123	0.1155	0.0305	0.0977	0.0414	0.0014
12	rs61376834	56814656	1.01	0.120031835070186	1.18	0.0255692379504257	1.71612996568754	0.247227084769851	0.007	0.006	0.0744	0.0127	0.0515	0.0188	0.0207	0.0213	0.002	0.0396	0.0367	0.1629	0.0028	0.0433	0.1305	0.0275	0.0159	0.0027	0.0014	0.0175	0.0123	0.1155	0.0305	0.0977	0.0414	0.0014
12	rs774047	56815922	1.01	0.120031835070186	1.18	0.0255692379504257	1.65811401425936	0.257712213404858	0.007	0.006	0.0745	0.0128	0.0513	0.0187	0.0208	0.0213	0.002	0.0396	0.0371	0.163	0.0028	0.0433	0.1304	0.0275	0.0159	0.0027	0.0015	0.0174	0.0123	0.1156	0.0304	0.0977	0.0412	0.0014
12	rs75686223	56819306	1.01	0.120031835070186	1.18	0.0255692379504257	1.65613682089919	0.256578203829785	0.007	0.006	0.0745	0.0128	0.0513	0.0188	0.0209	0.0214	0.002	0.0396	0.0371	0.1629	0.0028	0.0434	0.1303	0.0276	0.0159	0.0027	0.0014	0.0174	0.0123	0.1156	0.0304	0.0977	0.0412	0.0014
12	rs774027	56822378	1.01	0.120031835070186	1.18	0.0255692379504257	1.65572067625078	0.261009698670476	0.007	0.006	0.0745	0.0128	0.0513	0.0188	0.0209	0.0214	0.002	0.0396	0.0371	0.1629	0.0028	0.0434	0.1302	0.0276	0.0159	0.0027	0.0014	0.0173	0.0123	0.1156	0.0304	0.0977	0.0411	0.0014
12	rs72478986	56827209	1.01	0.120031835070186	1.18	0.0255692379504257	1.67594630504	0.281065738439562	0.007	0.006	0.0745	0.0128	0.0512	0.0188	0.021	0.0213	0.002	0.0397	0.0371	0.1628	0.0028	0.0434	0.1302	0.0276	0.0159	0.0027	0.0014	0.0173	0.0124	0.1156	0.0305	0.0977	0.041	0.0014
12	rs34697596	56827753	1.01	0.120031835070186	1.17	0.0317925650317571	1.67239533023954	0.273057568878456	0.007	0.006	0.0745	0.0129	0.0512	0.0188	0.021	0.0213	0.002	0.0397	0.0371	0.1627	0.0028	0.0434	0.1302	0.0276	0.016	0.0027	0.0014	0.0173	0.0124	0.1156	0.0305	0.0977	0.041	0.0014
12	rs11171846	56828056	1.01	0.120031835070186	1.17	0.0317925650317571	1.67103830830343	0.278853494106014	0.007	0.006	0.0745	0.0129	0.0512	0.0188	0.021	0.0213	0.002	0.0397	0.0371	0.1627	0.0028	0.0434	0.1302	0.0276	0.016	0.0027	0.0014	0.0173	0.0124	0.1156	0.0305	0.0978	0.041	0.0014
12	rs73113075	56830304	1.01	0.120031835070186	1.17	0.0317925650317571	1.70192778909221	0.326519445512793	0.007	0.006	0.0746	0.0129	0.0513	0.0189	0.021	0.0212	0.002	0.0397	0.0371	0.1627	0.0028	0.0434	0.1302	0.0276	0.016	0.0026	0.0014	0.0173	0.0124	0.1156	0.0304	0.0978	0.041	0.0014
12	rs811327	56835460	1.01	0.120031835070186	1.17	0.0317925650317571	1.70529048100786	0.408572907230881	0.0069	0.006	0.0746	0.0129	0.0513	0.0191	0.0212	0.0207	0.002	0.0398	0.037	0.1626	0.0028	0.0433	0.13	0.0278	0.016	0.0026	0.0015	0.0172	0.0126	0.1157	0.0304	0.0979	0.0409	0.0014
12	rs774053	56844559	1.01	0.120031835070186	1.17	0.0317925650317571	1.68630104594777	0.31971217204012	0.0069	0.006	0.0747	0.013	0.0512	0.0192	0.0212	0.0204	0.002	0.0398	0.0369	0.1625	0.0028	0.0433	0.1298	0.0279	0.0161	0.0026	0.0015	0.0172	0.0127	0.1157	0.0304	0.098	0.0409	0.0014
12	rs1082214	56846490	1.01	0.120031835070186	1.17	0.0317925650317571	1.66425904612639	0.323840131208967	0.0069	0.006	0.0747	0.013	0.0512	0.0192	0.0213	0.0204	0.002	0.0398	0.0369	0.1625	0.0028	0.0432	0.1298	0.0279	0.0161	0.0026	0.0015	0.0171	0.0127	0.1157	0.0304	0.098	0.0409	0.0015
12	rs74641138	56848079	1.01	0.120031835070186	1.17	0.0317925650317571	1.66373796850927	0.328594252649366	0.0069	0.006	0.0747	0.013	0.0512	0.0192	0.0213	0.0205	0.002	0.0399	0.037	0.1624	0.0028	0.0432	0.1297	0.0279	0.0161	0.0026	0.0015	0.0171	0.0127	0.1156	0.0304	0.0981	0.041	0.0015
12	rs61759527	56848407	1.01	0.120031835070186	1.17	0.0317925650317571	1.66394639262305	0.336808668065401	0.0069	0.006	0.0747	0.013	0.0512	0.0192	0.0213	0.0205	0.002	0.0399	0.037	0.1624	0.0028	0.0432	0.1297	0.0279	0.0161	0.0026	0.0015	0.0171	0.0127	0.1156	0.0304	0.0981	0.041	0.0015
12	rs7302925	56861458	1.01	0.120031835070186	1.17	0.0317925650317571	1.49460247445926	0.394092610574007	0.0069	0.0059	0.0753	0.0131	0.0506	0.0193	0.0216	0.0208	0.0018	0.0401	0.0371	0.1619	0.0029	0.0428	0.1284	0.028	0.016	0.0026	0.0016	0.0172	0.0129	0.1154	0.0308	0.0979	0.0417	0.0015
12	rs2638315	56865056	1.01	0.120031835070186	1.17	0.0317925650317571	1.48628883174706	0.380649487249056	0.0069	0.0058	0.0754	0.0132	0.0506	0.0192	0.0217	0.0208	0.0018	0.0401	0.0371	0.1618	0.0029	0.0428	0.1283	0.028	0.0161	0.0026	0.0016	0.0172	0.0129	0.1154	0.0308	0.098	0.0416	0.0015
12	rs2657879	56865338	1.01	0.120031835070186	1.17	0.0317925650317571	1.50263165563678	0.389212526305506	0.0069	0.0058	0.0754	0.0132	0.0506	0.0193	0.0217	0.0208	0.0018	0.0401	0.0371	0.1621	0.0028	0.0427	0.1282	0.028	0.0161	0.0025	0.0016	0.0172	0.0129	0.1154	0.0308	0.098	0.0416	0.0015
12	rs937114	56867686	1.01	0.120031835070186	1.17	0.0317925650317571	1.48779004096337	0.39525088067343	0.0069	0.0059	0.0755	0.0132	0.0505	0.0193	0.0217	0.0209	0.0018	0.0401	0.0371	0.162	0.0028	0.0427	0.128	0.028	0.0161	0.0026	0.0017	0.0172	0.0129	0.1154	0.0308	0.0979	0.0415	0.0015
12	rs117449436	56878301	1.02	0.101174939294895	1.17	0.0317925650317571	1.38962227150088	0.439013747608249	0.0069	0.006	0.0758	0.0133	0.0503	0.0194	0.0219	0.021	0.0018	0.0401	0.0373	0.162	0.0029	0.0426	0.1275	0.028	0.0162	0.0026	0.0017	0.0172	0.0128	0.1155	0.0307	0.0979	0.0413	0.0015
12	rs2638335	56880672	1.02	0.101174939294895	1.17	0.0317925650317571	1.36520432273471	0.408313077332514	0.0069	0.006	0.0758	0.0134	0.0503	0.0194	0.0219	0.021	0.0018	0.0401	0.0373	0.1621	0.0029	0.0425	0.1275	0.028	0.0162	0.0026	0.0017	0.0172	0.0128	0.1155	0.0307	0.0979	0.0413	0.0015
12	rs117867773	56881614	1.02	0.101174939294895	1.17	0.0317925650317571	1.36384714395893	0.416258100044966	0.0069	0.006	0.0758	0.0134	0.0503	0.0194	0.0219	0.021	0.0018	0.0401	0.0373	0.1621	0.0029	0.0425	0.1275	0.028	0.0162	0.0026	0.0017	0.0172	0.0128	0.1155	0.0307	0.0979	0.0412	0.0015
12	rs117097886	56884104	1.02	0.101174939294895	1.17	0.0317925650317571	1.35706885572427	0.425689029137624	0.0069	0.006	0.0759	0.0134	0.0503	0.0194	0.0219	0.021	0.0018	0.0401	0.0374	0.1621	0.0029	0.0425	0.1276	0.0279	0.0162	0.0026	0.0017	0.0172	0.0128	0.1155	0.0307	0.0979	0.0412	0.0015
12	rs11171865	56885861	1.02	0.101174939294895	1.17	0.0317925650317571	1.33911977664327	0.413127217201754	0.0069	0.006	0.0759	0.0134	0.0504	0.0194	0.0218	0.0211	0.0018	0.0401	0.0374	0.1621	0.0029	0.0425	0.1276	0.0279	0.0162	0.0026	0.0017	0.0172	0.0128	0.1155	0.0307	0.0979	0.0412	0.0015
12	rs11171874	56890007	1.02	0.101174939294895	1.17	0.0317925650317571	1.36181232591151	0.432403595239717	0.0069	0.006	0.0759	0.0134	0.0504	0.0194	0.0218	0.0211	0.0018	0.04	0.0374	0.1621	0.0029	0.0425	0.1275	0.0279	0.0162	0.0026	0.0017	0.0172	0.0128	0.1155	0.0307	0.0978	0.0411	0.0015
12	rs4759247	56918834	1.02	0.101174939294895	1.17	0.0317925650317571	1.22868367902603	0.372646469071057	0.0069	0.006	0.0767	0.0135	0.0508	0.0195	0.0219	0.0211	0.0019	0.0397	0.0371	0.1621	0.003	0.0419	0.1265	0.0277	0.0163	0.0027	0.0018	0.0175	0.0128	0.1159	0.0306	0.0975	0.0411	0.0016
12	rs774211	56920939	1.02	0.101174939294895	1.17	0.0317925650317571	1.23819874902724	0.377467982045048	0.0069	0.006	0.0768	0.0135	0.0508	0.0196	0.022	0.0212	0.0019	0.0396	0.0371	0.162	0.003	0.0419	0.1265	0.0278	0.0163	0.0026	0.0018	0.0175	0.0128	0.1159	0.0306	0.0975	0.041	0.0016
12	rs10876903	56929447	1.02	0.101174939294895	1.16	0.0391967480014609	1.29673496526797	0.351168625105529	0.0069	0.0059	0.0768	0.0134	0.0508	0.0196	0.0222	0.0212	0.002	0.0395	0.0371	0.162	0.003	0.0417	0.1262	0.0278	0.0164	0.0026	0.0018	0.0175	0.0129	0.1159	0.031	0.0974	0.041	0.0016
12	rs117718178	56934461	1.02	0.101174939294895	1.16	0.0391967480014609	1.39841706349069	0.332510177945449	0.0071	0.0059	0.0763	0.0137	0.051	0.0188	0.0224	0.021	0.002	0.0394	0.0374	0.1611	0.0031	0.0412	0.1258	0.0278	0.0164	0.0026	0.0018	0.0176	0.013	0.1164	0.0319	0.0976	0.0412	0.0016
12	rs2694909	56934928	1.02	0.101174939294895	1.16	0.0391967480014609	1.39343080697361	0.316324434414308	0.0071	0.0059	0.0763	0.0137	0.051	0.0188	0.0224	0.0211	0.002	0.0394	0.0373	0.1611	0.0031	0.0412	0.1258	0.0278	0.0164	0.0026	0.0018	0.0176	0.013	0.1164	0.0318	0.0976	0.0411	0.0016
12	rs2657888	56938383	1.02	0.101174939294895	1.15	0.047929882429645	1.39245388864022	0.326397518023405	0.0071	0.0058	0.0764	0.0136	0.0509	0.0188	0.0225	0.0211	0.0021	0.0394	0.0375	0.1612	0.0031	0.0412	0.1258	0.0278	0.0164	0.0026	0.0018	0.0176	0.0129	0.1164	0.0318	0.0977	0.0412	0.0016
12	rs2638296	56942555	1.02	0.101174939294895	1.15	0.047929882429645	1.41538057152319	0.399505879599629	0.0071	0.0058	0.0763	0.0136	0.0509	0.0188	0.0225	0.0211	0.0021	0.0393	0.0374	0.1612	0.0031	0.0411	0.1258	0.0278	0.0164	0.0026	0.0018	0.0176	0.0129	0.1165	0.0318	0.0977	0.0411	0.0016
12	rs3759091	56956213	1.02	0.101174939294895	1.15	0.047929882429645	1.59013166805227	0.522403404374063	0.0072	0.0059	0.0762	0.0136	0.0509	0.0189	0.0227	0.0211	0.0021	0.0389	0.0376	0.161	0.0031	0.041	0.1256	0.0277	0.0163	0.0026	0.0018	0.0176	0.0131	0.1166	0.032	0.0978	0.0412	0.0016
12	rs61939871	56957303	1.02	0.101174939294895	1.15	0.047929882429645	1.62678640499995	0.602679848136532	0.0072	0.0059	0.0761	0.0136	0.0509	0.0189	0.0227	0.0211	0.0021	0.0389	0.0376	0.1611	0.0031	0.0409	0.1256	0.0276	0.0163	0.0026	0.0018	0.0175	0.0132	0.1166	0.032	0.0977	0.0412	0.0016
12	rs7299189	56972856	1.04	0.0702833737600549	1.15	0.047929882429645	0.964289905360299	0.251269512319485	0.007	0.0063	0.0753	0.0142	0.0502	0.0194	0.0233	0.0213	0.0023	0.0382	0.0382	0.1607	0.003	0.0402	0.1252	0.0269	0.0166	0.0026	0.0023	0.0168	0.0136	0.1172	0.0322	0.0977	0.0416	0.0019
12	rs2030909	56981698	1.04	0.0702833737600549	1.15	0.047929882429645	0.439085980960332	0.233354452593008	0.0067	0.0065	0.0749	0.0151	0.0501	0.0202	0.0234	0.021	0.0027	0.0353	0.0391	0.1609	0.003	0.0392	0.1258	0.0253	0.0174	0.0029	0.0027	0.0159	0.013	0.1181	0.0314	0.0984	0.0429	0.0025
12	rs2470385	56982290	1.04	0.0702833737600549	1.15	0.047929882429645	0.423364488693877	0.207565307606001	0.0067	0.0065	0.0747	0.0152	0.0502	0.0204	0.0234	0.021	0.0027	0.0348	0.0391	0.1608	0.0029	0.0392	0.1259	0.025	0.0175	0.0029	0.0028	0.0157	0.0129	0.1182	0.0314	0.0984	0.0432	0.0026
12	rs941208	56983252	1.04	0.0702833737600549	1.15	0.047929882429645	0.40918443294666	0.420442567764563	0.0065	0.0067	0.0745	0.0155	0.0501	0.0207	0.0236	0.0208	0.0027	0.0336	0.0389	0.1612	0.0029	0.0389	0.1268	0.0247	0.0178	0.0027	0.0027	0.0156	0.0128	0.1189	0.0312	0.0982	0.0436	0.0026
12	rs10450	56984606	1.04	0.0702833737600549	1.15	0.047929882429645	0.36951155599563	0.320924657666739	0.0065	0.0066	0.0752	0.0156	0.0502	0.0205	0.0234	0.0205	0.0028	0.0333	0.0389	0.1615	0.0028	0.0388	0.1273	0.024	0.0178	0.0026	0.0028	0.0153	0.0129	0.119	0.0313	0.0979	0.0442	0.0026
12	rs1064244	56991062	1.04	0.0702833737600549	1.15	0.047929882429645	0.343457574284401	0.306943876665039	0.0064	0.0067	0.0753	0.0155	0.0502	0.0205	0.0233	0.0205	0.0027	0.0332	0.0388	0.1618	0.0028	0.0389	0.1278	0.0236	0.0178	0.0026	0.0027	0.0153	0.0129	0.1192	0.0313	0.0979	0.0442	0.0026
12	rs1527140	56994170	1.04	0.0702833737600549	1.14	0.0581452072437857	0.342099772784248	0.319833359672414	0.0064	0.0067	0.0753	0.0155	0.0502	0.0205	0.0233	0.0204	0.0027	0.0332	0.0388	0.1618	0.0028	0.0389	0.1279	0.0235	0.0177	0.0026	0.0027	0.0153	0.0129	0.1193	0.0312	0.0979	0.0443	0.0026
12	rs941210	56996715	1.04	0.0702833737600549	1.14	0.0581452072437857	0.340796822314723	0.307782281988098	0.0064	0.0067	0.0753	0.0155	0.0502	0.0205	0.0233	0.0204	0.0027	0.0332	0.0388	0.1618	0.0028	0.0389	0.1279	0.0235	0.0177	0.0026	0.0027	0.0153	0.0129	0.1193	0.0312	0.0979	0.0443	0.0026
12	rs34393899	57004268	1.04	0.0702833737600549	1.14	0.0581452072437857	0.342412864319248	0.287030238199021	0.0063	0.0067	0.0753	0.0155	0.0502	0.0204	0.0233	0.0204	0.0028	0.0332	0.0388	0.1619	0.0028	0.0389	0.1279	0.0235	0.0177	0.0026	0.0027	0.0153	0.0129	0.1193	0.0312	0.0979	0.0443	0.0026
12	rs7974600	57006998	1.04	0.0702833737600549	1.14	0.0581452072437857	0.343457574284401	0.285623388143333	0.0063	0.0067	0.0753	0.0155	0.0502	0.0204	0.0233	0.0204	0.0028	0.0332	0.0388	0.1619	0.0027	0.0389	0.1279	0.0235	0.0177	0.0026	0.0027	0.0153	0.0129	0.1193	0.0312	0.0979	0.0443	0.0026
12	rs74891029	57022080	1.04	0.0702833737600549	1.14	0.0581452072437857	0.330414906644896	0.263519975462864	0.0063	0.0067	0.0753	0.0155	0.0501	0.0204	0.0232	0.0204	0.0028	0.0332	0.0388	0.1619	0.0027	0.0389	0.1281	0.0233	0.0177	0.0026	0.0027	0.0153	0.0129	0.1195	0.0312	0.098	0.0443	0.0026
12	rs941207	57023284	1.04	0.0702833737600549	1.14	0.0581452072437857	0.328624200809984	0.231926527841757	0.0063	0.0067	0.0753	0.0155	0.0501	0.0204	0.0232	0.0204	0.0028	0.0332	0.0388	0.1619	0.0027	0.0389	0.1281	0.0233	0.0177	0.0026	0.0027	0.0153	0.0129	0.1196	0.0312	0.098	0.0443	0.0026
12	rs41291993	57039080	1.04	0.0702833737600549	1.14	0.0581452072437857	0.3239414357287	0.134569598715413	0.0061	0.0067	0.0753	0.0156	0.0502	0.0203	0.0232	0.0205	0.0028	0.0331	0.0387	0.1617	0.0028	0.0389	0.1287	0.0231	0.0177	0.0026	0.0027	0.0152	0.0129	0.1193	0.031	0.0984	0.0446	0.0026
12	rs74091637	57040107	1.04	0.0702833737600549	1.14	0.0581452072437857	0.323890729172386	0.131582166510464	0.0061	0.0067	0.0753	0.0156	0.0502	0.0203	0.0232	0.0205	0.0028	0.0331	0.0387	0.1617	0.0028	0.0389	0.1287	0.0231	0.0177	0.0026	0.0027	0.0152	0.0129	0.1193	0.031	0.0984	0.0446	0.0026
12	rs77477680	57053101	1.04	0.0702833737600549	1.14	0.0581452072437857	0.326176636021217	0.121805125156117	0.006	0.0067	0.0753	0.0156	0.0502	0.0203	0.0231	0.0206	0.0028	0.0331	0.0387	0.1616	0.0027	0.0389	0.1288	0.0231	0.0177	0.0026	0.0027	0.0152	0.0129	0.1192	0.031	0.0984	0.0446	0.0026
12	rs2950390	57055291	1.04	0.0702833737600549	1.14	0.0581452072437857	0.327909340465364	0.110789343161344	0.006	0.0068	0.0753	0.0156	0.0502	0.0203	0.0231	0.0206	0.0028	0.0331	0.0387	0.1616	0.0027	0.0389	0.1288	0.0231	0.0177	0.0026	0.0027	0.0152	0.0129	0.1192	0.031	0.0985	0.0446	0.0027
12	rs117531513	57063906	1.04	0.0702833737600549	1.14	0.0581452072437857	0.346916804896073	0.0961462615445758	0.006	0.0068	0.075	0.0156	0.0502	0.0203	0.0231	0.0206	0.0028	0.033	0.0386	0.1617	0.0028	0.0389	0.1288	0.0232	0.0177	0.0026	0.0027	0.0152	0.0129	0.1192	0.0312	0.0985	0.0447	0.0027
12	rs2958154	57065713	1.04	0.0702833737600549	1.14	0.0581452072437857	0.352563011346928	0.0933630123974988	0.006	0.0068	0.075	0.0157	0.0502	0.0203	0.0231	0.0206	0.0028	0.033	0.0386	0.1617	0.0028	0.0389	0.1288	0.0232	0.0177	0.0027	0.0028	0.0151	0.0129	0.1192	0.0312	0.0985	0.0446	0.0027
12	rs61939899	57070251	1.04	0.0702833737600549	1.14	0.0581452072437857	0.363565452967196	0.0939963386278548	0.006	0.0068	0.075	0.0157	0.0503	0.0203	0.0231	0.0205	0.0028	0.033	0.0387	0.1617	0.0027	0.039	0.1288	0.0232	0.0177	0.0027	0.0027	0.0151	0.0129	0.1193	0.0312	0.0985	0.0445	0.0027
12	rs78969192	57070341	1.04	0.0702833737600549	1.14	0.0581452072437857	0.363619286144205	0.0939170803644566	0.006	0.0068	0.075	0.0157	0.0503	0.0203	0.0231	0.0205	0.0028	0.033	0.0387	0.1617	0.0027	0.039	0.1288	0.0232	0.0177	0.0027	0.0027	0.0151	0.0129	0.1193	0.0312	0.0985	0.0445	0.0027
12	rs12824563	57077828	1.04	0.0702833737600549	1.14	0.0581452072437857	0.358256194074157	0.0925737372595318	0.006	0.0068	0.075	0.0156	0.0504	0.0204	0.0231	0.0204	0.0029	0.033	0.0387	0.1618	0.0027	0.039	0.1286	0.0232	0.0177	0.0027	0.0027	0.0151	0.0129	0.1194	0.0312	0.0985	0.0445	0.0027
12	rs73113850	57078296	1.04	0.0702833737600549	1.14	0.0581452072437857	0.352457043581298	0.0913948065546987	0.006	0.0068	0.075	0.0156	0.0504	0.0204	0.0231	0.0203	0.0029	0.033	0.0386	0.1618	0.0027	0.039	0.1286	0.0232	0.0177	0.0027	0.0027	0.0151	0.0129	0.1194	0.0312	0.0985	0.0446	0.0027
12	rs17445108	57082058	1.04	0.0702833737600549	1.14	0.0581452072437857	0.352192195976654	0.0906903285761184	0.006	0.0068	0.075	0.0156	0.0504	0.0204	0.0231	0.0203	0.0029	0.033	0.0386	0.1619	0.0027	0.039	0.1285	0.0232	0.0177	0.0027	0.0027	0.0151	0.0129	0.1194	0.0312	0.0985	0.0446	0.0027
12	rs117938055	57103139	1.04	0.0702833737600549	1.14	0.0581452072437857	0.299692001885165	0.100421787636218	0.0061	0.0068	0.0749	0.0156	0.0507	0.0205	0.023	0.0201	0.0029	0.0333	0.0384	0.162	0.0027	0.039	0.1281	0.0232	0.0178	0.0027	0.0023	0.0151	0.0128	0.12	0.031	0.0984	0.0445	0.0028
12	rs4759031	57105019	1.04	0.0702833737600549	1.14	0.0581452072437857	0.298768011510664	0.10058455016583	0.0061	0.0068	0.0749	0.0156	0.0507	0.0206	0.023	0.0201	0.0029	0.0333	0.0384	0.1621	0.0027	0.039	0.1281	0.0232	0.0178	0.0027	0.0022	0.0151	0.0128	0.12	0.031	0.0984	0.0445	0.0028
12	rs2958149	57109792	1.04	0.0702833737600549	1.13	0.0699995683306186	0.299789352152272	0.09710791510032	0.0061	0.0068	0.0749	0.0156	0.0507	0.0206	0.023	0.0201	0.0029	0.0333	0.0384	0.1621	0.0027	0.039	0.1281	0.0232	0.0178	0.0027	0.0022	0.0151	0.0128	0.1201	0.031	0.0984	0.0446	0.0028
12	rs2926747	57109931	1.04	0.0702833737600549	1.13	0.0699995683306186	0.302766594294532	0.0983959544946458	0.0061	0.0067	0.0749	0.0155	0.0507	0.0206	0.0229	0.0201	0.0029	0.0333	0.0384	0.1623	0.0026	0.039	0.1281	0.0232	0.0178	0.0027	0.0022	0.0151	0.0128	0.1201	0.0309	0.0984	0.0445	0.0028
12	rs2926743	57114100	1.04	0.0702833737600549	1.12	0.083651866997597	0.26282957527794	0.114018222871647	0.0057	0.0067	0.075	0.0155	0.0507	0.0206	0.023	0.0201	0.0025	0.0333	0.0384	0.1625	0.0026	0.0391	0.1283	0.0233	0.0179	0.0026	0.0022	0.0152	0.0128	0.1202	0.031	0.0985	0.0446	0.0026
12	rs149200196	57114113	1.04	0.0702833737600549	1.1	0.116987187387052	0.262512169656966	0.114103670437991	0.0057	0.0067	0.075	0.0155	0.0507	0.0206	0.023	0.0201	0.0025	0.0333	0.0384	0.1625	0.0026	0.0391	0.1283	0.0233	0.0179	0.0026	0.0022	0.0152	0.0128	0.1202	0.031	0.0985	0.0446	0.0026
12	rs2958127	57114307	1.04	0.0702833737600549	1.1	0.116987187387052	0.257282656756015	0.117023328175156	0.0057	0.0067	0.0751	0.0155	0.0507	0.0206	0.023	0.0201	0.0025	0.0333	0.0384	0.1626	0.0026	0.0391	0.1282	0.0233	0.0179	0.0026	0.0022	0.0152	0.0128	0.1202	0.031	0.0987	0.0446	0.0025
12	rs17118953	57114869	1.04	0.0702833737600549	1.1	0.116987187387052	0.255984230086723	0.117455045604704	0.0057	0.0067	0.0751	0.0155	0.0507	0.0206	0.023	0.0201	0.0024	0.0332	0.0384	0.1626	0.0026	0.0391	0.1282	0.0232	0.0179	0.0026	0.0022	0.0152	0.0128	0.1203	0.031	0.0986	0.0446	0.0025
12	rs3214051	57119236	1.04	0.0702833737600549	1.09	0.136985182682918	0.25491238003207	0.115989665167208	0.0057	0.0068	0.0751	0.0155	0.0508	0.0206	0.023	0.0201	0.0024	0.0332	0.0384	0.1626	0.0026	0.0391	0.1282	0.0232	0.0179	0.0026	0.0022	0.0152	0.0128	0.1203	0.031	0.0986	0.0447	0.0025
12	rs2277339	57146069	1.04	0.0702833737600549	1.09	0.136985182682918	0.241115483726869	0.123121727008339	0.0056	0.0067	0.0751	0.0155	0.0509	0.0206	0.0229	0.0201	0.0024	0.0332	0.0384	0.1626	0.0026	0.0391	0.1281	0.0231	0.0179	0.0026	0.0021	0.0152	0.0128	0.1205	0.031	0.0987	0.0447	0.0025
12	rs74091680	57154822	1.04	0.0702833737600549	1.09	0.136985182682918	0.238957425593204	0.125593537459367	0.0056	0.0067	0.0751	0.0155	0.0509	0.0206	0.0229	0.02	0.0024	0.0332	0.0384	0.1626	0.0026	0.0391	0.1281	0.0231	0.0179	0.0026	0.0021	0.0152	0.0128	0.1205	0.031	0.0987	0.0447	0.0025
12	rs113275341	57202092	1.04	0.0702833737600549	1.09	0.136985182682918	0.197315283452722	0.14648136960889	0.0055	0.0066	0.0752	0.0157	0.0506	0.0204	0.0226	0.0195	0.0023	0.0332	0.0384	0.163	0.0026	0.0393	0.1277	0.0231	0.0177	0.0026	0.0018	0.0151	0.0128	0.1217	0.031	0.0992	0.0448	0.0023
12	rs61937817	57212823	1.04	0.0702833737600549	1.09	0.136985182682918	0.186057496277526	0.157501188250261	0.0054	0.0065	0.0752	0.0158	0.0505	0.0203	0.0225	0.0193	0.0022	0.0332	0.0384	0.1632	0.0026	0.0394	0.1276	0.023	0.0177	0.0026	0.0017	0.0151	0.0128	0.1223	0.0309	0.0995	0.0447	0.0023
12	rs7488232	57220044	1.05	0.0578850268271129	1.08	0.159408631830651	0.16464157037202	0.161075760449301	0.0051	0.0065	0.0752	0.0157	0.0502	0.0203	0.0223	0.0192	0.0022	0.033	0.0383	0.1632	0.0026	0.0399	0.1271	0.0228	0.0176	0.0025	0.0016	0.0152	0.0127	0.1234	0.031	0.1002	0.0451	0.0022
12	rs74240689	57225155	1.05	0.0578850268271129	1.08	0.159408631830651	0.159020667306224	0.161463899793957	0.0051	0.0065	0.0752	0.0157	0.05	0.0203	0.0222	0.0192	0.0022	0.033	0.0383	0.163	0.0027	0.0399	0.1271	0.0228	0.0176	0.0025	0.0016	0.015	0.0127	0.1234	0.0308	0.1002	0.0457	0.0021
12	rs73117871	57227110	1.05	0.0578850268271129	1.08	0.159408631830651	0.15728548973433	0.16448313627982	0.0051	0.0065	0.0752	0.0157	0.05	0.0203	0.0222	0.0191	0.0022	0.033	0.0384	0.163	0.0027	0.0399	0.127	0.0228	0.0176	0.0025	0.0016	0.015	0.0127	0.1234	0.0308	0.1002	0.0457	0.0021
12	rs118138059	57234269	1.05	0.0578850268271129	1.08	0.159408631830651	0.139757111759992	0.18330847945307	0.005	0.0066	0.0753	0.0157	0.0499	0.0202	0.0221	0.0191	0.0021	0.033	0.0385	0.1631	0.0025	0.0401	0.1269	0.0226	0.0174	0.0025	0.0015	0.0152	0.0127	0.1241	0.0307	0.1006	0.0455	0.002
12	rs10876934	57236935	1.05	0.0578850268271129	1.08	0.159408631830651	0.139535908321813	0.174554916830278	0.0049	0.0066	0.0754	0.0156	0.0498	0.0201	0.0221	0.0191	0.002	0.033	0.0385	0.1633	0.0024	0.0403	0.1269	0.0224	0.0173	0.0024	0.0015	0.0153	0.0127	0.1244	0.0307	0.1008	0.0454	0.002
12	rs11172022	57250835	1.06	0.0472756964826134	1.08	0.159408631830651	0.0876999496567691	0.192930093404864	0.0045	0.0067	0.0758	0.0151	0.0495	0.0204	0.0214	0.019	0.0019	0.0331	0.0388	0.1623	0.0019	0.0409	0.1272	0.0209	0.017	0.0021	0.001	0.0155	0.0127	0.1251	0.0306	0.1043	0.0457	0.0017
12	rs78560354	57256228	1.06	0.0472756964826134	1.08	0.159408631830651	0.0869904125159564	0.189738499501101	0.0045	0.0067	0.0758	0.0151	0.0495	0.0204	0.0214	0.0189	0.0019	0.0331	0.0388	0.1623	0.0019	0.0409	0.1273	0.0208	0.0169	0.0021	0.001	0.0156	0.0127	0.1252	0.0305	0.1044	0.0457	0.0017
12	rs11172025	57261958	1.06	0.0472756964826134	1.08	0.159408631830651	0.0900674533119345	0.184019178065033	0.0045	0.0067	0.0758	0.0151	0.0495	0.0205	0.0213	0.0189	0.0019	0.033	0.0388	0.1623	0.0019	0.0409	0.1274	0.0208	0.0169	0.0021	0.001	0.0157	0.0128	0.1252	0.0305	0.1045	0.0456	0.0017
12	rs4477473	57275528	1.06	0.0472756964826134	1.08	0.159408631830651	0.084906974482429	0.198219832327859	0.0045	0.0067	0.0759	0.0151	0.0495	0.0209	0.0214	0.0186	0.002	0.0332	0.0387	0.1617	0.0018	0.0407	0.1272	0.0205	0.0171	0.0021	0.0014	0.0164	0.0129	0.1252	0.0293	0.1051	0.0456	0.0017
12	rs75332898	57277941	1.06	0.0472756964826134	1.07	0.184406357471863	0.0860032097370946	0.200935053612401	0.0045	0.0067	0.0759	0.0151	0.0495	0.0209	0.0214	0.0186	0.002	0.0332	0.0387	0.1617	0.0018	0.0407	0.1273	0.0205	0.0171	0.0021	0.0014	0.0164	0.0129	0.1253	0.0292	0.1051	0.0456	0.0017
12	rs7960389	57278418	1.06	0.0472756964826134	1.07	0.184406357471863	0.0831532702855954	0.200098280091816	0.0045	0.0068	0.0759	0.0151	0.0496	0.0209	0.0214	0.0186	0.002	0.0331	0.0387	0.1616	0.0019	0.0408	0.1272	0.0205	0.0171	0.0021	0.0014	0.0164	0.0129	0.1252	0.0293	0.105	0.0456	0.0017
12	rs34263825	57296249	1.06	0.0472756964826134	1.07	0.184406357471863	0.0809488636178407	0.20366263355854	0.0045	0.0067	0.0759	0.0151	0.0496	0.0209	0.0214	0.0185	0.002	0.0331	0.0387	0.1614	0.0019	0.0409	0.1274	0.0204	0.0171	0.0021	0.0014	0.0164	0.0128	0.1254	0.0292	0.1051	0.0456	0.0017
12	rs10783812	57308723	1.06	0.0472756964826134	1.07	0.184406357471863	0.0781859233211693	0.227005672416154	0.0045	0.0068	0.0762	0.0151	0.0495	0.021	0.0213	0.0184	0.0019	0.0332	0.0388	0.1614	0.0018	0.041	0.1276	0.0202	0.017	0.0021	0.0014	0.0164	0.0128	0.1257	0.0288	0.1054	0.0456	0.0017
12	rs10876956	57318731	1.06	0.0472756964826134	1.08	0.159408631830651	0.0706556093973952	0.242092185144619	0.0045	0.0067	0.0761	0.0151	0.0497	0.0211	0.0208	0.0184	0.0019	0.0333	0.0388	0.1616	0.0017	0.0409	0.1273	0.0199	0.0171	0.002	0.0014	0.0162	0.0128	0.1253	0.0287	0.1062	0.0462	0.0017
12	rs67377945	57318807	1.06	0.0472756964826134	1.08	0.159408631830651	0.0704700484679694	0.241980939028418	0.0045	0.0067	0.0761	0.0151	0.0497	0.0211	0.0208	0.0184	0.0019	0.0333	0.0388	0.1616	0.0017	0.0409	0.1273	0.0199	0.0171	0.002	0.0014	0.0162	0.0128	0.1253	0.0287	0.1062	0.0462	0.0017
12	rs118082508	57318819	1.06	0.0472756964826134	1.08	0.159408631830651	0.0711519922956198	0.2405362278737	0.0045	0.0067	0.0761	0.0151	0.0497	0.0211	0.0208	0.0184	0.0019	0.0333	0.0388	0.1616	0.0017	0.0409	0.1273	0.0199	0.017	0.002	0.0014	0.0162	0.0128	0.1253	0.0287	0.1062	0.0462	0.0017
12	rs79184223	57319552	1.06	0.0472756964826134	1.08	0.159408631830651	0.0684093826965316	0.237433968677813	0.0045	0.0067	0.0761	0.0151	0.0497	0.0211	0.0207	0.0184	0.0019	0.0334	0.0387	0.1616	0.0016	0.0409	0.1273	0.0199	0.0169	0.002	0.0014	0.0162	0.0128	0.1253	0.0287	0.1063	0.0463	0.0016
12	rs17447003	57328444	1.07	0.0382760853635132	1.08	0.159408631830651	0.0744764601891316	0.234454778689623	0.0046	0.0067	0.0761	0.0149	0.0497	0.021	0.0203	0.0184	0.0019	0.034	0.0386	0.1617	0.0015	0.0409	0.1269	0.0196	0.0169	0.002	0.0015	0.016	0.0129	0.1252	0.0291	0.1065	0.0467	0.0016
12	rs10506346	57330858	1.07	0.0382760853635132	1.08	0.159408631830651	0.0772421753011689	0.227005672416154	0.0046	0.0066	0.0761	0.0149	0.0497	0.0209	0.0202	0.0184	0.0019	0.0344	0.0386	0.1617	0.0015	0.0409	0.1269	0.0195	0.0168	0.002	0.0016	0.0159	0.0129	0.1251	0.0293	0.1066	0.0468	0.0016
12	rs76538498	57331704	1.07	0.0382760853635132	1.06	0.212122118160079	0.0772859069287282	0.224612420923596	0.0046	0.0066	0.0761	0.0148	0.0497	0.0209	0.0201	0.0184	0.0019	0.0345	0.0386	0.1617	0.0014	0.0409	0.1269	0.0195	0.0168	0.002	0.0016	0.0159	0.0129	0.1251	0.0293	0.1066	0.0469	0.0015
12	rs55707312	57335541	1.07	0.0382760853635132	1.06	0.212122118160079	0.0781859233211693	0.231049213389563	0.0047	0.0066	0.0761	0.0148	0.0497	0.0209	0.0201	0.0184	0.0019	0.0345	0.0386	0.1617	0.0014	0.0409	0.1269	0.0195	0.0168	0.002	0.0016	0.0158	0.0129	0.1251	0.0293	0.1067	0.0469	0.0015
12	rs901069	57346379	1.07	0.0382760853635132	1.06	0.212122118160079	0.0892978237079616	0.258620551062643	0.0047	0.0066	0.0761	0.0148	0.0497	0.0209	0.02	0.0185	0.0019	0.0347	0.0385	0.1617	0.0014	0.0408	0.1269	0.0194	0.0168	0.002	0.0017	0.0158	0.0129	0.1251	0.0294	0.1067	0.047	0.0015
12	rs901068	57346805	1.07	0.0382760853635132	1.06	0.212122118160079	0.0960488305424393	0.266266994424014	0.0047	0.0066	0.0759	0.0148	0.0497	0.0209	0.02	0.0184	0.0019	0.0347	0.0386	0.1622	0.0014	0.0408	0.1269	0.0193	0.0168	0.0019	0.0017	0.0158	0.0129	0.1252	0.0293	0.1068	0.0469	0.0015
12	rs4319546	57346828	1.07	0.0382760853635132	1.06	0.212122118160079	0.0958229658868539	0.264205897450998	0.0047	0.0066	0.0759	0.0148	0.0497	0.0209	0.02	0.0184	0.0019	0.0347	0.0386	0.1621	0.0014	0.0408	0.1269	0.0194	0.0168	0.0019	0.0017	0.0158	0.0129	0.1252	0.0293	0.1068	0.0469	0.0015
12	rs11172074	57350928	1.07	0.0382760853635132	1.06	0.212122118160079	0.0980712200067954	0.258847792122691	0.0046	0.0066	0.0759	0.0147	0.0497	0.0209	0.0199	0.0184	0.0019	0.0347	0.0386	0.1623	0.0013	0.0408	0.1269	0.0193	0.0168	0.0019	0.0016	0.0158	0.013	0.1253	0.0293	0.1067	0.0469	0.0015
12	rs11834856	57373480	1.07	0.0382760853635132	1.06	0.212122118160079	0.105119300632397	0.266152358239991	0.0045	0.0066	0.0759	0.0147	0.0497	0.0209	0.0199	0.0184	0.0019	0.0347	0.0387	0.1625	0.0012	0.0409	0.127	0.0193	0.0168	0.0019	0.0016	0.0158	0.013	0.1256	0.0293	0.1067	0.0468	0.0015
12	rs35493121	57390038	1.07	0.0382760853635132	1.06	0.212122118160079	0.100947076366463	0.257371845568379	0.0045	0.0066	0.0759	0.0145	0.0497	0.0208	0.0195	0.0185	0.0018	0.0348	0.0387	0.1623	0.0011	0.0412	0.1272	0.0192	0.0167	0.0019	0.0015	0.0158	0.0131	0.1258	0.0294	0.1069	0.0466	0.0014
12	rs34315655	57391146	1.07	0.0382760853635132	1.06	0.212122118160079	0.0998110721656976	0.260098735734669	0.0045	0.0066	0.0759	0.0145	0.0497	0.0208	0.0195	0.0185	0.0018	0.0348	0.0388	0.1623	0.0011	0.0412	0.1272	0.0192	0.0167	0.0019	0.0015	0.0158	0.0131	0.1258	0.0294	0.1069	0.0465	0.0014
12	rs61752546	57397033	1.08	0.0307113420574436	1.06	0.212122118160079	0.0980966673251855	0.258734163767091	0.0046	0.0066	0.076	0.0144	0.0497	0.0208	0.0194	0.0185	0.0018	0.035	0.0388	0.1622	0.0011	0.0412	0.1272	0.0193	0.0168	0.0019	0.0015	0.0158	0.0131	0.1259	0.0294	0.1069	0.0461	0.0014
12	rs117805856	57397876	1.08	0.0307113420574436	1.06	0.212122118160079	0.0972084725609871	0.258052722464064	0.0046	0.0066	0.076	0.0144	0.0497	0.0208	0.0194	0.0185	0.0018	0.035	0.0388	0.1622	0.0011	0.0412	0.1272	0.0193	0.0168	0.0019	0.0015	0.0159	0.0131	0.1259	0.0294	0.1069	0.046	0.0014
12	rs117513059	57404858	1.08	0.0307113420574436	1.05	0.24269399207398	0.0979949028810877	0.262378009830485	0.0047	0.0066	0.0759	0.0144	0.0497	0.0208	0.0194	0.0185	0.0018	0.035	0.0388	0.1622	0.0011	0.0412	0.1272	0.0194	0.0169	0.0019	0.0015	0.0159	0.0131	0.1259	0.0293	0.1069	0.0458	0.0014
12	rs74808980	57405503	1.08	0.0307113420574436	1.05	0.24269399207398	0.0979949028810877	0.262834610220234	0.0047	0.0066	0.0759	0.0144	0.0497	0.0208	0.0194	0.0185	0.0018	0.035	0.0388	0.1622	0.0011	0.0412	0.1272	0.0194	0.0169	0.0019	0.0015	0.0159	0.0131	0.1259	0.0293	0.1069	0.0457	0.0014
12	rs733629	57406444	1.08	0.0307113420574436	1.05	0.24269399207398	0.0984023579877865	0.262378009830485	0.0047	0.0066	0.0759	0.0144	0.0497	0.0208	0.0194	0.0185	0.0018	0.035	0.0388	0.1622	0.0011	0.0412	0.1272	0.0194	0.0169	0.0019	0.0015	0.0159	0.0131	0.1259	0.0293	0.1069	0.0457	0.0014
12	rs17119344	57422934	1.08	0.0307113420574436	1.05	0.24269399207398	0.0924014871051624	0.261921657587252	0.0047	0.0066	0.0759	0.0144	0.0497	0.0207	0.0195	0.0185	0.0018	0.0349	0.0388	0.1623	0.0011	0.0413	0.1267	0.0193	0.0173	0.0019	0.0015	0.0159	0.0131	0.126	0.0293	0.107	0.0457	0.0014
12	rs2122693	57423972	1.08	0.0307113420574436	1.05	0.24269399207398	0.092083208752021	0.262378009830485	0.0047	0.0066	0.0759	0.0144	0.0497	0.0207	0.0195	0.0185	0.0018	0.0349	0.0388	0.1623	0.0011	0.0413	0.1267	0.0193	0.0173	0.0019	0.0015	0.0159	0.0131	0.126	0.0293	0.107	0.0457	0.0014
12	rs697223	57426973	1.08	0.0307113420574436	1.05	0.24269399207398	0.0917412228024995	0.261921657587252	0.0047	0.0066	0.0759	0.0144	0.0497	0.0207	0.0195	0.0185	0.0018	0.0349	0.0388	0.1623	0.0011	0.0413	0.1267	0.0193	0.0173	0.0019	0.0015	0.0159	0.0131	0.126	0.0293	0.107	0.0457	0.0014
12	rs55909821	57430321	1.08	0.0307113420574436	1.05	0.24269399207398	0.0914000405010953	0.263177223189051	0.0047	0.0066	0.0759	0.0144	0.0497	0.0207	0.0195	0.0185	0.0018	0.0349	0.0388	0.1623	0.0011	0.0413	0.1266	0.0193	0.0173	0.0019	0.0015	0.0159	0.0131	0.126	0.0293	0.107	0.0457	0.0014
12	rs33962952	57431402	1.08	0.0307113420574436	1.04	0.276253925711104	0.0910596614124828	0.260895773789267	0.0047	0.0066	0.076	0.0144	0.0497	0.0207	0.0195	0.0185	0.0018	0.0349	0.0388	0.1623	0.0011	0.0413	0.1267	0.0193	0.0173	0.0019	0.0015	0.0159	0.0131	0.126	0.0293	0.107	0.0457	0.0014
12	rs4759272	57438658	1.08	0.0307113420574436	1.04	0.276253925711104	0.0718173560072792	0.262492136675209	0.0046	0.0066	0.0764	0.0141	0.0496	0.0206	0.0191	0.0187	0.0018	0.0351	0.039	0.1626	0.0013	0.0416	0.1267	0.019	0.0172	0.002	0.0014	0.0159	0.0131	0.1262	0.0291	0.1072	0.0452	0.0013
12	rs56190972	57453203	1.08	0.0307113420574436	1.05	0.24269399207398	0.067104254206207	0.240092258422934	0.0046	0.0066	0.0765	0.014	0.0495	0.0206	0.0191	0.0188	0.0018	0.0351	0.039	0.1626	0.0013	0.0416	0.1268	0.0189	0.0172	0.002	0.0014	0.0159	0.0131	0.1262	0.0291	0.1073	0.0452	0.0013
12	rs17546579	57457959	1.08	0.0307113420574436	1.05	0.24269399207398	0.0660917181848697	0.236549984969912	0.0046	0.0066	0.0765	0.014	0.0495	0.0206	0.0191	0.0188	0.0018	0.0351	0.039	0.1625	0.0013	0.0416	0.1268	0.0189	0.0172	0.002	0.0014	0.0159	0.0131	0.1262	0.0291	0.1073	0.0452	0.0013
12	rs703846	57462647	1.08	0.0307113420574436	1.05	0.24269399207398	0.0656580478268927	0.23072049778309	0.0046	0.0066	0.0765	0.014	0.0495	0.0206	0.0191	0.0188	0.0018	0.0351	0.039	0.1625	0.0013	0.0416	0.1268	0.0189	0.0172	0.002	0.0014	0.0159	0.0131	0.1262	0.0291	0.1073	0.0452	0.0013
12	rs62621200	57472544	1.08	0.0307113420574436	1.07	0.184406357471863	0.0640194016586016	0.231926527841757	0.0047	0.0066	0.0765	0.0139	0.0494	0.0206	0.0191	0.0188	0.0018	0.0351	0.039	0.1625	0.0013	0.0417	0.1269	0.0188	0.0171	0.002	0.0014	0.0159	0.0131	0.1262	0.0291	0.1073	0.0452	0.0013
12	rs117558654	57474027	1.08	0.0307113420574436	1.07	0.184406357471863	0.0627127557333402	0.230282445948901	0.0047	0.0066	0.0766	0.0139	0.0494	0.0206	0.019	0.0188	0.0018	0.0352	0.039	0.1625	0.0013	0.0417	0.127	0.0188	0.0171	0.002	0.0014	0.0159	0.0131	0.1263	0.0291	0.1074	0.0452	0.0013
12	rs114770081	57478830	1.08	0.0307113420574436	1.09	0.136985182682918	0.0602082043738683	0.223961150903986	0.0047	0.0065	0.0769	0.0137	0.0493	0.0205	0.0189	0.0189	0.0018	0.0353	0.0389	0.1623	0.0012	0.0419	0.1273	0.0186	0.017	0.002	0.0014	0.0158	0.0131	0.1264	0.029	0.1075	0.0453	0.0013
12	rs1057290	57486278	1.08	0.0307113420574436	1.09	0.136985182682918	0.0561946150751137	0.216516171603596	0.0048	0.0065	0.0776	0.0132	0.049	0.0203	0.0185	0.019	0.0018	0.0354	0.0387	0.1619	0.0012	0.0422	0.1282	0.0179	0.0167	0.0019	0.0014	0.0157	0.0131	0.1268	0.0288	0.1081	0.0456	0.0013
12	rs324019	57486647	1.08	0.0307113420574436	1.09	0.136985182682918	0.0586610002498406	0.236881354710373	0.0048	0.0065	0.0776	0.0132	0.049	0.0203	0.0185	0.019	0.0018	0.0355	0.0387	0.1619	0.0012	0.0423	0.1282	0.0179	0.0167	0.0019	0.0014	0.0157	0.0131	0.1268	0.0288	0.1081	0.0456	0.0013
12	rs71461312	57487777	1.08	0.0307113420574436	1.09	0.136985182682918	0.058460364452251	0.23699184441006	0.0048	0.0065	0.0776	0.0132	0.049	0.0203	0.0184	0.019	0.0018	0.0354	0.0388	0.162	0.0012	0.0423	0.1283	0.0179	0.0167	0.0019	0.0013	0.0157	0.0131	0.1268	0.0288	0.1081	0.0456	0.0013
12	rs3024985	57488707	1.08	0.0307113420574436	1.09	0.136985182682918	0.0582238373767642	0.237102350661469	0.0048	0.0065	0.0777	0.0131	0.049	0.0203	0.0183	0.0191	0.0018	0.0354	0.0388	0.1619	0.0012	0.0423	0.1284	0.0178	0.0167	0.0019	0.0013	0.0156	0.0131	0.1269	0.0287	0.1081	0.0455	0.0013
12	rs12371273	57489616	1.08	0.0307113420574436	1.09	0.136985182682918	0.0593024251012532	0.25059433311893	0.0048	0.0065	0.0777	0.0131	0.049	0.0202	0.0183	0.0191	0.0018	0.0354	0.0388	0.162	0.0012	0.0423	0.1284	0.0178	0.0167	0.0019	0.0013	0.0156	0.0131	0.1269	0.0287	0.108	0.0455	0.0013
12	rs4559	57489648	1.08	0.0307113420574436	1.09	0.136985182682918	0.0594865396484993	0.250256959150218	0.0048	0.0065	0.0777	0.0131	0.049	0.0202	0.0183	0.0191	0.0018	0.0354	0.0388	0.162	0.0012	0.0423	0.1284	0.0178	0.0167	0.0019	0.0014	0.0156	0.0131	0.1269	0.0287	0.108	0.0455	0.0013
12	rs1059513	57489709	1.08	0.0307113420574436	1.09	0.136985182682918	0.0591554057317482	0.248908903717352	0.0048	0.0065	0.0777	0.0131	0.049	0.0202	0.0183	0.0191	0.0018	0.0354	0.0388	0.162	0.0012	0.0423	0.1284	0.0178	0.0167	0.0019	0.0014	0.0156	0.0131	0.1269	0.0287	0.108	0.0455	0.0013
12	rs703817	57489828	1.08	0.0307113420574436	1.09	0.136985182682918	0.0571224689708867	0.240314210332583	0.0048	0.0065	0.0777	0.0131	0.049	0.0202	0.0182	0.0191	0.0018	0.0354	0.0389	0.162	0.0012	0.0423	0.1284	0.0178	0.0167	0.0019	0.0014	0.0156	0.0131	0.1269	0.0287	0.1081	0.0455	0.0013
12	rs3024975	57491863	1.08	0.0307113420574436	1.1	0.116987187387052	0.0548392157996892	0.227987104214197	0.0048	0.0065	0.0778	0.0131	0.049	0.0202	0.0183	0.0192	0.0018	0.0354	0.039	0.1619	0.0012	0.0423	0.1284	0.0177	0.0168	0.0019	0.0014	0.0156	0.0131	0.1267	0.0288	0.108	0.0454	0.0013
12	rs3024981	57492099	1.08	0.0307113420574436	1.1	0.116987187387052	0.054126500846634	0.224612420923596	0.0048	0.0065	0.0778	0.0131	0.049	0.0202	0.0182	0.0192	0.0018	0.0354	0.039	0.1619	0.0012	0.0423	0.1284	0.0177	0.0168	0.0019	0.0014	0.0156	0.0131	0.1267	0.0288	0.108	0.0454	0.0013
12	rs841718	57492996	1.08	0.0307113420574436	1.1	0.116987187387052	0.0516724856728915	0.207671127344296	0.0048	0.0065	0.0778	0.0131	0.049	0.0202	0.0182	0.0192	0.0018	0.0354	0.0391	0.1619	0.0012	0.0422	0.1284	0.0177	0.0168	0.0019	0.0013	0.0155	0.0131	0.1267	0.0288	0.108	0.0454	0.0013
12	rs10783813	57494360	1.08	0.0307113420574436	1.1	0.116987187387052	0.0457283664372158	0.194377363497736	0.0048	0.0065	0.0778	0.0131	0.0489	0.0202	0.0182	0.0192	0.0018	0.0354	0.039	0.1619	0.0013	0.0422	0.1283	0.0178	0.0167	0.0019	0.0013	0.0156	0.0131	0.1268	0.029	0.108	0.0454	0.0013
12	rs167769	57503775	1.08	0.0307113420574436	1.1	0.116987187387052	0.0295329659729849	0.162922357765626	0.0048	0.0066	0.078	0.0131	0.0483	0.0201	0.018	0.0193	0.0017	0.0354	0.0395	0.1623	0.0015	0.0421	0.1273	0.0177	0.0166	0.002	0.0013	0.016	0.0131	0.1268	0.029	0.1079	0.0455	0.0012
12	rs61937568	57510785	1.09	0.0244129772860817	1.1	0.116987187387052	0.0241684817327099	0.136666311100549	0.0047	0.0067	0.0779	0.0131	0.0479	0.0203	0.0177	0.0199	0.0017	0.0354	0.0399	0.1617	0.0018	0.0421	0.127	0.018	0.0164	0.002	0.0014	0.016	0.0133	0.1265	0.029	0.1084	0.0455	0.0012
12	rs35408366	57520767	1.09	0.0244129772860817	1.1	0.116987187387052	0.0237456772028315	0.120057941307694	0.0047	0.0067	0.0779	0.0131	0.0478	0.0204	0.0176	0.0202	0.0018	0.0352	0.0401	0.1614	0.002	0.0421	0.1267	0.0182	0.0163	0.002	0.0013	0.0159	0.0134	0.1264	0.0289	0.1087	0.0452	0.0012
12	rs4759275	57525756	1.09	0.0244129772860817	1.1	0.116987187387052	0.0243968328262183	0.11112755530908	0.0047	0.0068	0.0779	0.0132	0.0477	0.0205	0.0175	0.0205	0.0018	0.0352	0.0403	0.1612	0.0021	0.0421	0.1265	0.0183	0.0162	0.0021	0.0013	0.0159	0.0135	0.1263	0.0288	0.1088	0.045	0.0012
12	rs78012789	57526299	1.09	0.0244129772860817	1.1	0.116987187387052	0.0256442796868567	0.110535943064983	0.0047	0.0068	0.0778	0.0132	0.0477	0.0206	0.0176	0.0205	0.0018	0.0352	0.0403	0.161	0.0021	0.0421	0.1264	0.0183	0.0162	0.002	0.0013	0.0159	0.0134	0.1263	0.029	0.1089	0.045	0.0012
12	rs11172113	57527283	1.09	0.0244129772860817	1.1	0.116987187387052	0.0285519988941029	0.103778876033603	0.0047	0.0068	0.0777	0.0132	0.0477	0.0208	0.0176	0.0205	0.0018	0.0353	0.0404	0.1608	0.0022	0.042	0.1262	0.0183	0.0162	0.002	0.0013	0.0158	0.0133	0.1264	0.0292	0.109	0.0448	0.0012
12	rs34073963	57531930	1.09	0.0244129772860817	1.1	0.116987187387052	0.0317695089098876	0.126658493928512	0.0046	0.0068	0.0776	0.0134	0.0478	0.0209	0.0174	0.0206	0.0017	0.0353	0.0406	0.1613	0.0022	0.0421	0.1261	0.0183	0.0162	0.002	0.0013	0.0157	0.0134	0.1256	0.0292	0.1092	0.0447	0.0012
12	rs34484591	57532563	1.09	0.0244129772860817	1.1	0.116987187387052	0.0322403811335476	0.131762517932538	0.0046	0.0068	0.0776	0.0134	0.0478	0.0209	0.0173	0.0206	0.0017	0.0353	0.0406	0.1613	0.0022	0.0421	0.1261	0.0184	0.0162	0.002	0.0013	0.0157	0.0134	0.1255	0.0292	0.1092	0.0447	0.0012
12	rs4759277	57533690	1.09	0.0244129772860817	1.1	0.116987187387052	0.0327161207229661	0.124002406190473	0.0046	0.0067	0.0776	0.0135	0.0478	0.021	0.0173	0.0206	0.0017	0.0353	0.0406	0.1614	0.0022	0.0422	0.1261	0.0184	0.0162	0.002	0.0013	0.0157	0.0134	0.1253	0.0292	0.1092	0.0447	0.0012
12	rs1466535	57534470	1.09	0.0244129772860817	1.1	0.116987187387052	0.0313867714216262	0.121454929311561	0.0046	0.0067	0.0776	0.0135	0.0477	0.021	0.0173	0.0206	0.0017	0.0353	0.0406	0.1614	0.0022	0.0422	0.1261	0.0184	0.0162	0.002	0.0013	0.0157	0.0134	0.1252	0.0292	0.1093	0.0447	0.0012
12	rs1799986	57535266	1.09	0.0244129772860817	1.1	0.116987187387052	0.0323011008984632	0.12648076842974	0.0046	0.0067	0.0776	0.0135	0.0477	0.021	0.0173	0.0206	0.0017	0.0353	0.0406	0.1614	0.0022	0.0422	0.1261	0.0184	0.0162	0.002	0.0013	0.0157	0.0134	0.1252	0.0292	0.1093	0.0447	0.0012
12	rs34393552	57536989	1.09	0.0244129772860817	1.1	0.116987187387052	0.0339332023555443	0.154241654170004	0.0046	0.0067	0.0774	0.0134	0.0476	0.021	0.0173	0.0206	0.0017	0.0354	0.0408	0.1613	0.0022	0.0422	0.126	0.0186	0.0161	0.002	0.0013	0.0158	0.0135	0.125	0.0291	0.1092	0.0447	0.0012
12	rs1800127	57539082	1.09	0.0244129772860817	1.1	0.116987187387052	0.0373413746177844	0.155485078419996	0.0046	0.0068	0.0773	0.0134	0.0476	0.021	0.0173	0.0207	0.0017	0.0356	0.041	0.1613	0.0023	0.0424	0.1259	0.0188	0.016	0.0021	0.0013	0.0158	0.0135	0.1246	0.029	0.109	0.0448	0.0012
12	rs7968719	57540751	1.09	0.0244129772860817	1.11	0.0992615496976265	0.0381130680555567	0.1593332279395	0.0046	0.0068	0.0773	0.0133	0.0476	0.0211	0.0173	0.0207	0.0018	0.0358	0.0411	0.1612	0.0023	0.0424	0.1259	0.0189	0.016	0.0021	0.0013	0.0159	0.0136	0.1242	0.0289	0.1089	0.0449	0.0012
12	rs75505823	57540956	1.09	0.0244129772860817	1.1	0.116987187387052	0.0465520577541076	0.216408881536101	0.0046	0.0068	0.0773	0.0133	0.0475	0.021	0.0173	0.0208	0.0018	0.0358	0.0413	0.1612	0.0023	0.0426	0.1257	0.0189	0.0159	0.0021	0.0013	0.0159	0.0135	0.124	0.0288	0.1089	0.045	0.0012
12	rs73342535	57544620	1.1	0.0192206709224904	1.1	0.116987187387052	0.0487438471288345	0.268562937978987	0.0044	0.0067	0.0775	0.0139	0.0473	0.0205	0.0167	0.0218	0.0017	0.0364	0.0426	0.1617	0.0022	0.0438	0.1247	0.019	0.0145	0.0021	0.0012	0.0155	0.013	0.1236	0.028	0.1097	0.0452	0.0012
12	rs73342540	57545531	1.1	0.0192206709224904	1.1	0.116987187387052	0.050507031013448	0.303835793958286	0.0044	0.0067	0.0775	0.0139	0.0472	0.0205	0.0167	0.0219	0.0017	0.0365	0.0428	0.1617	0.0022	0.0439	0.1245	0.019	0.0143	0.0021	0.0012	0.0154	0.0129	0.1235	0.0278	0.1099	0.0453	0.0013
12	rs6581124	57545756	1.1	0.0192206709224904	1.1	0.116987187387052	0.0475917866756997	0.305866931429557	0.0044	0.0067	0.0775	0.0139	0.0472	0.0205	0.0167	0.022	0.0017	0.0365	0.0428	0.1617	0.0022	0.0439	0.1245	0.019	0.0143	0.0022	0.0012	0.0154	0.0129	0.1235	0.0278	0.11	0.0453	0.0013
12	rs1800137	57548466	1.1	0.0192206709224904	1.1	0.116987187387052	0.052617758026813	0.316566061568284	0.0043	0.0067	0.0775	0.0139	0.0473	0.0206	0.0166	0.0224	0.0017	0.0368	0.0431	0.1612	0.0022	0.0437	0.1243	0.019	0.014	0.0022	0.0012	0.0154	0.0128	0.1232	0.0278	0.1106	0.0454	0.0013
12	rs34505337	57552999	1.1	0.0192206709224904	1.1	0.116987187387052	0.0729071688588048	0.341370173441047	0.0043	0.0066	0.0773	0.0149	0.0474	0.0207	0.0166	0.0231	0.0016	0.0374	0.0435	0.1603	0.0023	0.0434	0.1238	0.0191	0.0134	0.0022	0.0013	0.0153	0.0125	0.1225	0.0278	0.111	0.0454	0.0013
12	rs35012107	57555028	1.1	0.0192206709224904	1.11	0.0992615496976265	0.0847676742283105	0.332877989554627	0.0042	0.0065	0.0773	0.0149	0.0473	0.0207	0.0166	0.0235	0.0015	0.0377	0.0438	0.16	0.0024	0.0432	0.1236	0.0192	0.0133	0.0023	0.0013	0.0153	0.0124	0.1222	0.0278	0.1114	0.0453	0.0013
12	rs34790089	57561993	1.09	0.0244129772860817	1.11	0.0992615496976265	0.106855287797068	0.43583752910305	0.0041	0.0064	0.0773	0.0149	0.0474	0.0209	0.0166	0.024	0.0014	0.0381	0.0441	0.1595	0.0024	0.0429	0.1232	0.0193	0.013	0.0023	0.0013	0.0153	0.0122	0.1217	0.0279	0.112	0.0454	0.0013
12	rs1800194	57567762	1.09	0.0244129772860817	1.11	0.0992615496976265	0.104191845781579	0.32773945413176	0.0041	0.0064	0.0773	0.0149	0.0474	0.0209	0.0166	0.024	0.0014	0.0382	0.0441	0.1595	0.0024	0.0429	0.1232	0.0193	0.013	0.0023	0.0013	0.0153	0.0122	0.1217	0.0279	0.112	0.0454	0.0013
12	rs1800178	57569114	1.09	0.0244129772860817	1.11	0.0992615496976265	0.10440338490002	0.329083001416643	0.0041	0.0064	0.0773	0.0149	0.0474	0.0209	0.0166	0.024	0.0014	0.0382	0.0441	0.1595	0.0024	0.0429	0.1232	0.0193	0.013	0.0023	0.0013	0.0153	0.0122	0.1217	0.0279	0.112	0.0454	0.0013
12	rs12814239	57569478	1.09	0.0244129772860817	1.12	0.083651866997597	0.104509254560854	0.32578808096915	0.0041	0.0064	0.0773	0.0149	0.0474	0.0209	0.0166	0.024	0.0014	0.0382	0.0441	0.1595	0.0024	0.0429	0.1232	0.0193	0.013	0.0023	0.0013	0.0153	0.0122	0.1217	0.0279	0.112	0.0454	0.0013
12	rs34577247	57578673	1.09	0.0244129772860817	1.12	0.083651866997597	0.107851355232441	0.336808668065401	0.0041	0.0064	0.0773	0.0149	0.0475	0.0209	0.0166	0.0241	0.0014	0.0382	0.0442	0.1596	0.0024	0.0429	0.1231	0.0193	0.013	0.0023	0.0013	0.0153	0.0122	0.1216	0.0279	0.112	0.0454	0.0013
12	rs79434392	57583853	1.09	0.0244129772860817	1.12	0.083651866997597	0.111231354384498	0.32298898344543	0.0041	0.0064	0.0772	0.0149	0.0475	0.0209	0.0166	0.0241	0.0014	0.0382	0.0442	0.1596	0.0024	0.0428	0.1231	0.0193	0.013	0.0023	0.0013	0.0153	0.0122	0.1216	0.0279	0.112	0.0454	0.0013
12	rs1800139	57585144	1.09	0.0244129772860817	1.12	0.083651866997597	0.111975878492236	0.317533115843343	0.0041	0.0064	0.0772	0.0149	0.0475	0.0209	0.0166	0.0241	0.0014	0.0382	0.0443	0.1596	0.0024	0.0428	0.1231	0.0193	0.013	0.0023	0.0013	0.0153	0.0122	0.1216	0.0279	0.112	0.0454	0.0013
12	rs35492427	57588032	1.09	0.0244129772860817	1.12	0.083651866997597	0.113028919805704	0.297648185287458	0.0041	0.0064	0.0772	0.0149	0.0475	0.021	0.0166	0.0241	0.0014	0.0382	0.0442	0.1596	0.0024	0.0428	0.123	0.0193	0.013	0.0023	0.0013	0.0153	0.0122	0.1216	0.0279	0.112	0.0454	0.0013
12	rs1800141	57588433	1.09	0.0244129772860817	1.12	0.083651866997597	0.112307761729348	0.30168960325458	0.0041	0.0064	0.0773	0.0149	0.0475	0.021	0.0166	0.0241	0.0014	0.0382	0.0442	0.1596	0.0024	0.0428	0.123	0.0193	0.013	0.0023	0.0013	0.0152	0.0122	0.1216	0.0279	0.112	0.0454	0.0013
12	rs1800188	57588491	1.09	0.0244129772860817	1.12	0.083651866997597	0.11057212633694	0.298953907724961	0.0041	0.0064	0.0773	0.0149	0.0475	0.0209	0.0166	0.0241	0.0014	0.0382	0.0442	0.1596	0.0024	0.0428	0.123	0.0193	0.013	0.0023	0.0013	0.0153	0.0122	0.1216	0.0279	0.112	0.0454	0.0013
12	rs1140648	57593101	1.09	0.0244129772860817	1.12	0.083651866997597	0.110517299847335	0.315117118608855	0.004	0.0065	0.0773	0.0149	0.0475	0.0209	0.0166	0.0242	0.0014	0.0382	0.0442	0.1596	0.0024	0.0428	0.1228	0.0193	0.013	0.0023	0.0012	0.0152	0.0121	0.1217	0.0279	0.112	0.0455	0.0013
12	rs35292422	57595433	1.09	0.0244129772860817	1.12	0.083651866997597	0.105704889299378	0.297529568665732	0.0041	0.0065	0.0772	0.0149	0.0476	0.021	0.0167	0.0244	0.0014	0.0382	0.0439	0.1596	0.0024	0.0428	0.1227	0.0193	0.0131	0.0023	0.0012	0.0152	0.0122	0.1216	0.028	0.1119	0.0457	0.0013
12	rs7978567	57595984	1.09	0.0244129772860817	1.12	0.083651866997597	0.104747705347177	0.290792103530093	0.0041	0.0065	0.0772	0.0149	0.0476	0.021	0.0167	0.0244	0.0014	0.0381	0.0438	0.1596	0.0024	0.0428	0.1227	0.0194	0.0131	0.0023	0.0012	0.0152	0.0122	0.1216	0.028	0.1118	0.0458	0.0013
12	rs11612037	57613773	1.09	0.0244129772860817	1.12	0.083651866997597	0.147860317284306	0.304910597509606	0.004	0.0065	0.0774	0.0151	0.0477	0.0212	0.0165	0.0249	0.0012	0.0383	0.0439	0.16	0.0024	0.0425	0.1217	0.0195	0.0127	0.0024	0.0012	0.0152	0.0123	0.1216	0.028	0.1119	0.0459	0.0012
12	rs73120027	57616923	1.09	0.0244129772860817	1.12	0.083651866997597	0.158406972657371	0.328227830612835	0.004	0.0065	0.0775	0.0151	0.0477	0.0212	0.0165	0.025	0.0012	0.0383	0.0439	0.1599	0.0024	0.0425	0.1215	0.0195	0.0127	0.0024	0.0011	0.0152	0.0123	0.1216	0.028	0.1119	0.0459	0.0012
12	rs68176600	57618419	1.09	0.0244129772860817	1.12	0.083651866997597	0.161076395913025	0.328472098675182	0.004	0.0065	0.0775	0.0151	0.0477	0.0212	0.0165	0.025	0.0012	0.0383	0.044	0.1599	0.0024	0.0425	0.1214	0.0196	0.0127	0.0024	0.0011	0.0151	0.0124	0.1216	0.028	0.1119	0.046	0.0012
12	rs11612551	57620254	1.08	0.0307113420574436	1.12	0.083651866997597	0.157794673368823	0.324448496873198	0.004	0.0065	0.0775	0.0151	0.0477	0.0212	0.0165	0.025	0.0012	0.0383	0.044	0.1598	0.0024	0.0425	0.1214	0.0195	0.0126	0.0024	0.0011	0.0151	0.0124	0.1215	0.0283	0.112	0.0459	0.0012
12	rs73338162	57624701	1.08	0.0307113420574436	1.12	0.083651866997597	0.149335996392662	0.343100773282828	0.004	0.0065	0.0777	0.0152	0.0477	0.0211	0.0164	0.0251	0.0011	0.0382	0.0441	0.1598	0.0023	0.0425	0.1213	0.0193	0.0126	0.0024	0.0011	0.0151	0.0124	0.1215	0.0283	0.1121	0.046	0.0011
12	rs11557166	57626018	1.08	0.0307113420574436	1.12	0.083651866997597	0.150192576705133	0.336439597271286	0.004	0.0065	0.0778	0.0152	0.0476	0.0211	0.0164	0.0251	0.0011	0.0382	0.0441	0.1598	0.0023	0.0425	0.1212	0.0192	0.0126	0.0024	0.0011	0.0151	0.0124	0.1215	0.0283	0.1121	0.046	0.0011
12	rs2229716	57626582	1.08	0.0307113420574436	1.13	0.0699995683306186	0.149171602436711	0.339148841208011	0.004	0.0065	0.0778	0.0152	0.0476	0.0211	0.0164	0.0251	0.0011	0.0382	0.0441	0.1598	0.0023	0.0425	0.1212	0.0192	0.0126	0.0024	0.0011	0.0151	0.0124	0.1215	0.0283	0.1121	0.0461	0.0011
12	rs2229717	57627074	1.08	0.0307113420574436	1.13	0.0699995683306186	0.147893015651619	0.326885308073674	0.004	0.0065	0.0779	0.0152	0.0476	0.0211	0.0164	0.0251	0.0011	0.0382	0.0442	0.1598	0.0023	0.0426	0.1212	0.0192	0.0126	0.0024	0.0011	0.0151	0.0124	0.1216	0.0283	0.1122	0.0461	0.0011
12	rs116973701	57629608	1.08	0.0307113420574436	1.14	0.0581452072437857	0.141948775962552	0.347065895349878	0.0039	0.0064	0.078	0.0152	0.0476	0.021	0.0164	0.0252	0.0011	0.0382	0.0443	0.1597	0.0022	0.0426	0.1211	0.0192	0.0127	0.0023	0.001	0.0151	0.0124	0.1216	0.0282	0.1123	0.0462	0.0011
12	rs73120041	57638895	1.08	0.0307113420574436	1.14	0.0581452072437857	0.128983641883601	0.453114997055582	0.0038	0.0062	0.0784	0.015	0.0475	0.021	0.0165	0.0254	0.001	0.0383	0.0446	0.1596	0.002	0.0428	0.1207	0.019	0.013	0.0022	9e-04	0.015	0.0125	0.1218	0.0281	0.1125	0.0464	0.001
12	rs78607331	57648644	1.08	0.0307113420574436	1.14	0.0581452072437857	0.124335917852506	0.465179505784026	0.0037	0.0062	0.0786	0.0149	0.0475	0.021	0.0165	0.0254	9e-04	0.0383	0.0447	0.1595	0.0019	0.0429	0.1206	0.019	0.013	0.0022	9e-04	0.015	0.0125	0.1219	0.0281	0.1126	0.0465	9e-04
12	rs73120065	57657753	1.08	0.0307113420574436	1.14	0.0581452072437857	0.124070935663717	0.427003382343553	0.0037	0.0062	0.0786	0.0149	0.0475	0.021	0.0165	0.0254	9e-04	0.0383	0.0448	0.1595	0.0019	0.0429	0.1205	0.019	0.013	0.0022	8e-04	0.015	0.0125	0.1219	0.028	0.1126	0.0464	9e-04
12	rs77936166	57660377	1.08	0.0307113420574436	1.14	0.0581452072437857	0.123953276184662	0.4233259481498	0.0037	0.0062	0.0786	0.0149	0.0475	0.021	0.0165	0.0255	9e-04	0.0383	0.0448	0.1594	0.0019	0.043	0.1205	0.019	0.0131	0.0022	8e-04	0.015	0.0125	0.1219	0.028	0.1126	0.0464	9e-04
12	rs73338190	57666612	1.08	0.0307113420574436	1.14	0.0581452072437857	0.122721951275622	0.424375768382391	0.0037	0.0062	0.0787	0.0149	0.0476	0.021	0.0165	0.0255	9e-04	0.0383	0.0448	0.1593	0.0019	0.043	0.1205	0.019	0.0131	0.0022	8e-04	0.015	0.0125	0.1219	0.028	0.1126	0.0464	9e-04
12	rs79245439	57671622	1.08	0.0307113420574436	1.14	0.0581452072437857	0.122459069551809	0.425557653857515	0.0037	0.0062	0.0787	0.0149	0.0476	0.021	0.0165	0.0256	9e-04	0.0383	0.0448	0.1592	0.0019	0.043	0.1205	0.019	0.0131	0.0022	8e-04	0.015	0.0125	0.1219	0.028	0.1126	0.0464	9e-04
12	rs111393283	57672530	1.08	0.0307113420574436	1.14	0.0581452072437857	0.122459069551809	0.426477510138837	0.0037	0.0062	0.0787	0.0149	0.0476	0.021	0.0165	0.0256	9e-04	0.0383	0.0448	0.1592	0.0019	0.043	0.1205	0.019	0.0131	0.0022	8e-04	0.015	0.0125	0.1219	0.028	0.1126	0.0464	9e-04
12	rs11832661	57704109	1.08	0.0307113420574436	1.14	0.0581452072437857	0.122575863463925	0.398215160568717	0.0037	0.0061	0.0788	0.0149	0.0476	0.021	0.0166	0.0256	9e-04	0.0383	0.0448	0.1591	0.0018	0.043	0.1205	0.019	0.0131	0.0022	8e-04	0.0149	0.0125	0.1221	0.0281	0.1127	0.0464	9e-04
12	rs11172155	57705631	1.08	0.0307113420574436	1.14	0.0581452072437857	0.1238650761482	0.415605303304628	0.0037	0.0061	0.0789	0.0149	0.0476	0.021	0.0166	0.0256	9e-04	0.0383	0.0448	0.1592	0.0017	0.043	0.1205	0.019	0.0131	0.0021	8e-04	0.015	0.0126	0.1221	0.0281	0.1127	0.0464	9e-04
12	rs11172156	57705853	1.08	0.0307113420574436	1.14	0.0581452072437857	0.124335917852506	0.417433834524958	0.0037	0.0061	0.0789	0.0149	0.0476	0.021	0.0166	0.0256	9e-04	0.0383	0.0448	0.1592	0.0017	0.043	0.1205	0.019	0.0131	0.0021	8e-04	0.015	0.0126	0.1221	0.0281	0.1127	0.0464	9e-04
12	rs112639655	57711329	1.08	0.0307113420574436	1.14	0.0581452072437857	0.117956972181314	0.411434010283075	0.0037	0.0061	0.0789	0.0149	0.0475	0.021	0.0166	0.0256	9e-04	0.0383	0.0448	0.1593	0.0017	0.043	0.1205	0.0189	0.0132	0.0021	8e-04	0.015	0.0126	0.1221	0.028	0.1127	0.0464	9e-04
12	rs73121803	57713224	1.08	0.0307113420574436	1.14	0.0581452072437857	0.115603564858732	0.409482667189685	0.0037	0.0061	0.0789	0.0149	0.0475	0.021	0.0166	0.0256	9e-04	0.0383	0.0448	0.1593	0.0017	0.043	0.1205	0.0189	0.0132	0.0021	8e-04	0.015	0.0126	0.1221	0.028	0.1127	0.0464	9e-04
12	rs7975347	57713658	1.08	0.0307113420574436	1.14	0.0581452072437857	0.115350123335725	0.408832782267293	0.0037	0.0061	0.0789	0.0149	0.0475	0.021	0.0166	0.0256	9e-04	0.0383	0.0448	0.1593	0.0017	0.043	0.1205	0.0189	0.0132	0.0021	9e-04	0.015	0.0126	0.1221	0.028	0.1127	0.0464	9e-04
12	rs117387969	57731294	1.08	0.0307113420574436	1.14	0.0581452072437857	0.112473930429019	0.410132833733277	0.0037	0.0061	0.0789	0.0149	0.0475	0.021	0.0166	0.0256	9e-04	0.0383	0.0448	0.1593	0.0017	0.043	0.1204	0.0189	0.0132	0.0021	8e-04	0.0149	0.0126	0.1221	0.028	0.1127	0.0463	9e-04
12	rs11172171	57736215	1.08	0.0307113420574436	1.15	0.047929882429645	0.111699771588416	0.408313077332514	0.0037	0.0061	0.0789	0.0149	0.0475	0.021	0.0166	0.0256	9e-04	0.0383	0.0448	0.1593	0.0017	0.043	0.1204	0.0189	0.0132	0.0022	8e-04	0.0149	0.0126	0.1221	0.028	0.1127	0.0463	9e-04
12	rs12828339	57736733	1.08	0.0307113420574436	1.15	0.047929882429645	0.111672184016429	0.40818317931713	0.0037	0.0061	0.0789	0.0149	0.0475	0.021	0.0166	0.0256	9e-04	0.0383	0.0448	0.1593	0.0017	0.043	0.1204	0.0189	0.0132	0.0022	8e-04	0.0149	0.0126	0.1221	0.028	0.1127	0.0463	9e-04
12	rs77521820	57777712	1.08	0.0307113420574436	1.15	0.047929882429645	0.106935836634696	0.415344262527718	0.0037	0.0061	0.0789	0.0149	0.0476	0.021	0.0166	0.0257	9e-04	0.0383	0.0448	0.1593	0.0017	0.0429	0.1203	0.0189	0.0132	0.0022	8e-04	0.0148	0.0126	0.1221	0.028	0.1127	0.0463	9e-04
12	rs73115999	57778221	1.08	0.0307113420574436	1.15	0.047929882429645	0.105172452456557	0.415735840395575	0.0037	0.0061	0.0789	0.0149	0.0476	0.021	0.0167	0.0257	9e-04	0.0383	0.0448	0.1593	0.0017	0.0429	0.1203	0.0189	0.0132	0.0022	8e-04	0.0148	0.0126	0.1222	0.028	0.1128	0.0463	9e-04
12	rs11613352	57792580	1.08	0.0307113420574436	1.15	0.047929882429645	0.104429846058308	0.416911174792667	0.0037	0.0061	0.079	0.0149	0.0476	0.0209	0.0167	0.0257	9e-04	0.0383	0.0448	0.1593	0.0017	0.0429	0.1203	0.0189	0.0132	0.0022	8e-04	0.0148	0.0126	0.1222	0.028	0.1128	0.0463	9e-04
12	rs1106766	57809456	1.08	0.0307113420574436	1.16	0.0391967480014609	0.103558829466396	0.418348916129328	0.0037	0.0061	0.0789	0.0149	0.0475	0.0209	0.0167	0.0256	9e-04	0.0383	0.0448	0.1595	0.0017	0.0429	0.1206	0.0189	0.0133	0.0022	8e-04	0.0148	0.0127	0.1214	0.028	0.1131	0.0463	9e-04
12	rs77878931	57820235	1.08	0.0307113420574436	1.17	0.0317925650317571	0.0999912626608414	0.423719548513915	0.0037	0.0061	0.079	0.0147	0.0475	0.0209	0.0167	0.0256	9e-04	0.0383	0.0448	0.1596	0.0017	0.0428	0.1205	0.0189	0.0133	0.0022	8e-04	0.0148	0.0127	0.1214	0.028	0.1132	0.0463	9e-04
12	rs12831733	57835789	1.08	0.0307113420574436	1.17	0.0317925650317571	0.0899951227402665	0.416911174792667	0.0037	0.0061	0.0793	0.014	0.0475	0.0208	0.0168	0.0256	8e-04	0.0384	0.0448	0.1598	0.0017	0.0427	0.1204	0.0189	0.0133	0.0022	8e-04	0.0147	0.0128	0.1218	0.0281	0.1134	0.0463	9e-04
12	rs776037	57843014	1.08	0.0307113420574436	1.17	0.0317925650317571	0.0892019141611952	0.420049792609365	0.0037	0.0061	0.0794	0.0136	0.0475	0.0208	0.0169	0.0256	8e-04	0.0384	0.0448	0.1598	0.0017	0.0426	0.1204	0.0189	0.0133	0.0022	7e-04	0.0146	0.0128	0.1219	0.0281	0.1135	0.0463	9e-04
12	rs2229357	57843711	1.08	0.0307113420574436	1.18	0.0255692379504257	0.0894178025311945	0.432535535055125	0.0037	0.0061	0.0795	0.0135	0.0475	0.0208	0.0169	0.0256	8e-04	0.0384	0.0448	0.1599	0.0016	0.0426	0.1203	0.0189	0.0133	0.0022	7e-04	0.0146	0.0128	0.1219	0.0281	0.1135	0.0463	9e-04
12	rs507562	57849768	1.08	0.0307113420574436	1.18	0.0255692379504257	0.0837736212208489	0.441930675127654	0.0037	0.0061	0.0796	0.0135	0.0475	0.0208	0.0169	0.0256	8e-04	0.0384	0.0448	0.1598	0.0016	0.0425	0.1202	0.0189	0.0133	0.0022	7e-04	0.0145	0.0128	0.122	0.0282	0.1136	0.0463	9e-04
12	rs55852335	57853335	1.08	0.0307113420574436	1.18	0.0255692379504257	0.0419911309423312	0.446182630966478	0.0038	0.0056	0.0819	0.0136	0.0475	0.0202	0.017	0.0257	8e-04	0.0379	0.0452	0.1591	0.0015	0.0422	0.1206	0.0186	0.0136	0.0022	7e-04	0.0141	0.0123	0.1229	0.0278	0.1136	0.046	9e-04
12	rs117797196	57854085	1.08	0.0307113420574436	1.18	0.0255692379504257	0.0400268425203075	0.454986217456668	0.0038	0.0055	0.0823	0.0136	0.0476	0.0202	0.0171	0.0258	8e-04	0.0378	0.0452	0.159	0.0015	0.0421	0.1206	0.0186	0.0136	0.0021	7e-04	0.0141	0.0122	0.1231	0.0277	0.1137	0.0458	9e-04
12	rs3825077	57856014	1.07	0.0382760853635132	1.18	0.0255692379504257	0.0350913105032258	0.467063653826791	0.0039	0.0053	0.0836	0.0137	0.0477	0.0202	0.0172	0.0258	8e-04	0.0375	0.0454	0.1589	0.0015	0.042	0.1202	0.0186	0.0138	0.0021	7e-04	0.0139	0.012	0.1236	0.0274	0.1132	0.0455	0.001
12	Affx-8229716	57859431	1.07	0.0382760853635132	1.18	0.0255692379504257	0.0318175801563928	0.484245493300183	0.0038	0.0052	0.084	0.014	0.0477	0.02	0.0173	0.0258	8e-04	0.0375	0.0454	0.1587	0.0014	0.042	0.1203	0.0186	0.0137	0.0021	7e-04	0.0139	0.012	0.1235	0.0274	0.1128	0.0455	0.001
12	rs41292005	57859768	1.07	0.0382760853635132	1.18	0.0255692379504257	0.0317214886237559	0.478545521942798	0.0038	0.0052	0.084	0.014	0.0477	0.02	0.0173	0.0258	8e-04	0.0375	0.0454	0.1587	0.0014	0.042	0.1203	0.0186	0.0137	0.0021	7e-04	0.0139	0.012	0.1236	0.0274	0.1128	0.0455	0.001
12	rs7973381	57860046	1.07	0.0382760853635132	1.18	0.0255692379504257	0.0316136291750667	0.478816553258999	0.0038	0.0052	0.084	0.014	0.0477	0.02	0.0173	0.0258	8e-04	0.0375	0.0454	0.1587	0.0014	0.042	0.1203	0.0186	0.0137	0.0021	7e-04	0.0139	0.012	0.1236	0.0274	0.1128	0.0455	0.001
12	rs73119353	57862954	1.07	0.0382760853635132	1.19	0.0203852747306207	0.0300495820532954	0.482615152451519	0.0038	0.0052	0.084	0.014	0.0477	0.02	0.0173	0.0259	8e-04	0.0375	0.0454	0.1586	0.0014	0.042	0.1202	0.0186	0.0138	0.0021	7e-04	0.0139	0.012	0.1236	0.0274	0.1128	0.0456	0.001
12	rs2228224	57865321	1.07	0.0382760853635132	1.19	0.0203852747306207	0.0287306522921988	0.468275941070468	0.0038	0.0052	0.0841	0.0141	0.0478	0.02	0.0173	0.0259	8e-04	0.0374	0.0454	0.1585	0.0014	0.042	0.1201	0.0186	0.0138	0.0021	7e-04	0.0139	0.012	0.1237	0.0274	0.1128	0.0456	0.001
12	rs2228226	57865821	1.07	0.0382760853635132	1.19	0.0203852747306207	0.02886515989916	0.463566107571362	0.0038	0.0052	0.0841	0.0141	0.0477	0.02	0.0173	0.0259	8e-04	0.0374	0.0454	0.1585	0.0013	0.042	0.1201	0.0186	0.0139	0.0021	7e-04	0.0139	0.0121	0.1236	0.0274	0.1128	0.0456	0.001
12	rs34133632	57868243	1.07	0.0382760853635132	1.19	0.0203852747306207	0.0280537509607655	0.49747572597136	0.0039	0.0052	0.0843	0.0142	0.0478	0.0199	0.0174	0.026	8e-04	0.0374	0.0455	0.1583	0.0013	0.042	0.1199	0.0186	0.0138	0.0021	7e-04	0.0139	0.0121	0.1237	0.0272	0.1128	0.0458	0.001
12	rs11544238	57870155	1.07	0.0382760853635132	1.18	0.0255692379504257	0.0283076353886707	0.512036874955223	0.0039	0.0051	0.0844	0.0143	0.048	0.0198	0.0174	0.0261	8e-04	0.0375	0.0456	0.1581	0.0013	0.0421	0.1198	0.0187	0.0138	0.0021	7e-04	0.0139	0.0121	0.1237	0.027	0.1126	0.046	0.001
12	rs3825080	57871555	1.07	0.0382760853635132	1.18	0.0255692379504257	0.0250302175136117	0.511072010681904	0.0039	0.0052	0.0845	0.0142	0.0483	0.0195	0.0173	0.0263	7e-04	0.0375	0.0454	0.1578	0.0013	0.042	0.1205	0.0183	0.0137	0.0021	7e-04	0.0138	0.012	0.1235	0.0272	0.1125	0.0463	0.001
12	rs73121618	57875857	1.07	0.0382760853635132	1.18	0.0255692379504257	0.0244367031080496	0.527120038964422	0.0038	0.0052	0.0845	0.0142	0.0484	0.0193	0.0172	0.0265	7e-04	0.0377	0.0453	0.1577	0.0012	0.0422	0.1205	0.0181	0.0136	0.0022	6e-04	0.0138	0.012	0.1236	0.0272	0.1125	0.0465	0.001
12	rs55727879	57882776	1.07	0.0382760853635132	1.18	0.0255692379504257	0.0243968328262183	0.531847251604536	0.0038	0.0052	0.0844	0.0142	0.0484	0.0192	0.0172	0.0265	7e-04	0.0377	0.0453	0.1577	0.0012	0.0422	0.1205	0.0181	0.0136	0.0022	6e-04	0.0138	0.012	0.1236	0.0273	0.1124	0.0466	0.001
12	rs697221	57911160	1.07	0.0382760853635132	1.18	0.0255692379504257	0.0242179925420783	0.546652044996959	0.0038	0.0051	0.0843	0.0142	0.0485	0.0189	0.0171	0.0267	7e-04	0.0379	0.0453	0.1575	0.0011	0.0424	0.1205	0.0179	0.0135	0.0022	6e-04	0.0138	0.0121	0.1237	0.0274	0.1124	0.0469	0.001
12	rs61741508	57918085	1.07	0.0382760853635132	1.18	0.0255692379504257	0.026659614673452	0.565368512237746	0.0038	0.0051	0.0843	0.0142	0.0485	0.0189	0.0171	0.0268	7e-04	0.038	0.0453	0.1575	0.001	0.0424	0.1206	0.0179	0.0135	0.0022	6e-04	0.0138	0.012	0.1237	0.0274	0.1125	0.0469	0.001
12	rs1148555	57918634	1.07	0.0382760853635132	1.18	0.0255692379504257	0.0269044948641841	0.566923369885768	0.0038	0.0051	0.0843	0.0142	0.0485	0.0189	0.0171	0.0268	7e-04	0.038	0.0454	0.1575	9e-04	0.0424	0.1206	0.0179	0.0135	0.0022	6e-04	0.0138	0.012	0.1237	0.0274	0.1125	0.0469	0.001
12	rs79512872	57930310	1.07	0.0382760853635132	1.17	0.0317925650317571	0.0272586299934465	0.576700166687637	0.0038	0.0051	0.0843	0.0142	0.0485	0.0188	0.0171	0.0268	7e-04	0.0381	0.0454	0.1574	9e-04	0.0425	0.1205	0.0178	0.0135	0.0023	5e-04	0.0138	0.012	0.1237	0.0274	0.1125	0.047	0.001
12	rs730560	57938565	1.06	0.0472756964826134	1.17	0.0317925650317571	0.0279768029477893	0.580963543196476	0.0038	0.0051	0.0842	0.0142	0.0485	0.0187	0.0171	0.0269	7e-04	0.0382	0.0454	0.1573	9e-04	0.0425	0.1204	0.0178	0.0135	0.0023	5e-04	0.0138	0.012	0.1237	0.0275	0.1125	0.0471	0.001
12	rs75568222	57950396	1.06	0.0472756964826134	1.17	0.0317925650317571	0.0280757636097475	0.625162909660459	0.0037	0.005	0.0843	0.0143	0.0485	0.0183	0.0171	0.0271	7e-04	0.0382	0.0456	0.1573	9e-04	0.0426	0.1205	0.0177	0.0135	0.0023	5e-04	0.0138	0.012	0.1238	0.0274	0.1122	0.0473	0.001
12	rs2600003	57953244	1.06	0.0472756964826134	1.17	0.0317925650317571	0.0285631416534761	0.629943678921798	0.0037	0.005	0.0843	0.0143	0.0486	0.0181	0.0172	0.0271	7e-04	0.0381	0.0456	0.1573	9e-04	0.0426	0.1205	0.0177	0.0135	0.0023	5e-04	0.0138	0.012	0.1239	0.0274	0.1122	0.0473	0.001
12	rs11609196	57963700	1.06	0.0472756964826134	1.17	0.0317925650317571	0.0310900188601114	0.657486487227537	0.0037	0.0049	0.0843	0.0143	0.0486	0.0178	0.0172	0.0273	6e-04	0.0381	0.0458	0.1573	9e-04	0.0428	0.1205	0.0176	0.0135	0.0023	4e-04	0.0138	0.012	0.1241	0.0274	0.112	0.0475	9e-04
12	rs1678542	57968715	1.06	0.0472756964826134	1.17	0.0317925650317571	0.0346809757111016	0.666433708853636	0.0037	0.0049	0.0844	0.0144	0.0486	0.0176	0.0173	0.0274	6e-04	0.0381	0.0458	0.1573	8e-04	0.0428	0.1205	0.0175	0.0135	0.0023	4e-04	0.0138	0.012	0.1241	0.0274	0.1119	0.0476	9e-04
12	rs113247976	57975700	1.06	0.0472756964826134	1.17	0.0317925650317571	0.0365805620322677	0.68500178247028	0.0038	0.0048	0.0844	0.0144	0.0487	0.0174	0.0172	0.0274	6e-04	0.0382	0.0459	0.1576	8e-04	0.0428	0.1205	0.0174	0.0134	0.0023	4e-04	0.0138	0.0119	0.1241	0.0274	0.1118	0.0476	0.001
12	rs775249	57977003	1.06	0.0472756964826134	1.17	0.0317925650317571	0.0389925804239684	0.684262749794071	0.0038	0.0047	0.0844	0.0144	0.0487	0.0173	0.0172	0.0274	6e-04	0.0382	0.0459	0.1577	8e-04	0.0428	0.1205	0.0174	0.0134	0.0023	4e-04	0.0138	0.0119	0.1241	0.0274	0.1118	0.0477	0.001
12	rs11537654	57985204	1.06	0.0472756964826134	1.17	0.0317925650317571	0.0685913892840201	0.822800910582377	0.0039	0.0042	0.0844	0.0146	0.049	0.0169	0.0171	0.0274	6e-04	0.0386	0.0459	0.159	9e-04	0.0426	0.1195	0.0172	0.0133	0.0022	4e-04	0.0137	0.0115	0.1237	0.0273	0.1114	0.0493	0.0011
12	rs1078109	57986366	1.06	0.0472756964826134	1.17	0.0317925650317571	0.069159652812718	0.828189567786197	0.0039	0.0041	0.0844	0.0146	0.0491	0.0168	0.0171	0.0274	6e-04	0.0386	0.0459	0.1591	9e-04	0.0426	0.1195	0.0172	0.0133	0.0022	4e-04	0.0137	0.0115	0.1237	0.0272	0.1114	0.0494	0.0011
12	rs812315	57993490	1.06	0.0472756964826134	1.17	0.0317925650317571	0.0773953057974636	0.854932007885671	0.0039	0.004	0.0848	0.0145	0.0491	0.0167	0.017	0.0274	6e-04	0.0388	0.046	0.1593	9e-04	0.0424	0.119	0.017	0.0133	0.0022	5e-04	0.0137	0.0114	0.1237	0.0272	0.1116	0.0496	0.0011
12	rs2277319	57994679	1.06	0.0472756964826134	1.17	0.0317925650317571	0.0767839559974739	0.858966277901617	0.0039	0.004	0.0848	0.0145	0.0491	0.0167	0.017	0.0274	6e-04	0.0389	0.046	0.1594	9e-04	0.0424	0.1189	0.017	0.0133	0.0022	5e-04	0.0137	0.0113	0.1237	0.0272	0.1116	0.0497	0.0011
12	rs812873	57995089	1.06	0.0472756964826134	1.17	0.0317925650317571	0.0769583084765638	0.859121520350892	0.0039	0.004	0.0848	0.0145	0.0492	0.0167	0.017	0.0274	6e-04	0.0389	0.046	0.1594	9e-04	0.0424	0.1189	0.0169	0.0133	0.0022	5e-04	0.0137	0.0113	0.1237	0.0272	0.1116	0.0497	0.0011
12	rs2306390	58002599	1.06	0.0472756964826134	1.17	0.0317925650317571	0.0887233462016951	0.855552409519161	0.004	0.004	0.0852	0.0145	0.0495	0.0166	0.017	0.0274	7e-04	0.0389	0.0461	0.1597	8e-04	0.0422	0.118	0.0167	0.0134	0.0022	7e-04	0.0136	0.0111	0.1236	0.0273	0.1113	0.0499	0.0013
12	rs113892147	58004070	1.06	0.0472756964826134	1.17	0.0317925650317571	0.088079867942848	0.858811041237386	0.004	0.004	0.0852	0.0145	0.0496	0.0166	0.017	0.0274	7e-04	0.0389	0.0461	0.1597	8e-04	0.0422	0.1179	0.0167	0.0134	0.0022	7e-04	0.0136	0.0111	0.1236	0.0274	0.1113	0.05	0.0013
12	Affx-8231578	58010163	1.05	0.0578850268271129	1.16	0.0391967480014609	0.111451634735819	0.895605050596397	0.004	0.004	0.0851	0.0146	0.05	0.0167	0.0169	0.0275	7e-04	0.0389	0.0461	0.1594	8e-04	0.0421	0.1172	0.0166	0.0134	0.0022	8e-04	0.0135	0.011	0.124	0.0275	0.1115	0.0501	0.0014
12	rs903067	58011857	1.05	0.0578850268271129	1.16	0.0391967480014609	0.111176326310217	0.895918202294638	0.004	0.004	0.0851	0.0145	0.0501	0.0167	0.0169	0.0275	7e-04	0.0389	0.0461	0.1594	8e-04	0.0421	0.1171	0.0167	0.0134	0.0022	8e-04	0.0135	0.011	0.124	0.0275	0.1116	0.0501	0.0014
12	rs11613457	58012233	1.05	0.0578850268271129	1.16	0.0391967480014609	0.110928907908136	0.893257120147025	0.004	0.004	0.0851	0.0145	0.0501	0.0167	0.0169	0.0275	7e-04	0.0389	0.0461	0.1594	8e-04	0.0421	0.1171	0.0167	0.0134	0.0022	8e-04	0.0135	0.011	0.124	0.0275	0.1116	0.0501	0.0014
12	rs923828	58015494	1.05	0.0578850268271129	1.16	0.0391967480014609	0.109888001977961	0.909404587497018	0.004	0.004	0.0851	0.0146	0.05	0.0167	0.017	0.0274	7e-04	0.0388	0.046	0.1593	8e-04	0.042	0.117	0.0168	0.0134	0.0022	8e-04	0.0135	0.0109	0.124	0.0275	0.1118	0.0501	0.0014
12	rs7314152	58017701	1.05	0.0578850268271129	1.16	0.0391967480014609	0.115829133024715	0.934760367538618	0.0041	0.004	0.085	0.0146	0.0501	0.0167	0.017	0.0273	7e-04	0.0391	0.046	0.1594	8e-04	0.0419	0.1171	0.0168	0.0134	0.0022	8e-04	0.0134	0.0109	0.1239	0.0273	0.112	0.0501	0.0014
12	rs1871417	58018979	1.05	0.0578850268271129	1.16	0.0391967480014609	0.114788142754782	0.942821175682631	0.0041	0.0041	0.085	0.0146	0.0501	0.0166	0.0169	0.0273	7e-04	0.0392	0.046	0.1594	8e-04	0.0418	0.1171	0.0168	0.0134	0.0021	8e-04	0.0134	0.0109	0.1239	0.0272	0.112	0.0501	0.0014
12	rs715931	58023593	1.05	0.0578850268271129	1.16	0.0391967480014609	0.107662470602826	0.966608202890066	0.0042	0.0041	0.085	0.0146	0.0502	0.0166	0.0168	0.0273	7e-04	0.0394	0.046	0.1592	9e-04	0.0418	0.1171	0.0167	0.0134	0.0021	9e-04	0.0134	0.0111	0.1237	0.027	0.112	0.0503	0.0014
12	rs810205	58024278	1.05	0.0578850268271129	1.16	0.0391967480014609	0.107043293644825	0.974244524193814	0.0042	0.0041	0.085	0.0146	0.0502	0.0166	0.0168	0.0273	7e-04	0.0395	0.046	0.1591	9e-04	0.0418	0.1171	0.0167	0.0134	0.0021	9e-04	0.0133	0.0111	0.1237	0.027	0.112	0.0503	0.0014
12	rs774896	58025813	1.05	0.0578850268271129	1.15	0.047929882429645	0.109833385334325	0.97918253807728	0.0042	0.0041	0.085	0.0146	0.0502	0.0166	0.0168	0.0273	7e-04	0.0395	0.046	0.1591	9e-04	0.0418	0.1171	0.0166	0.0134	0.0021	9e-04	0.0133	0.0111	0.1237	0.027	0.112	0.0503	0.0014
12	rs73121665	58033445	1.05	0.0578850268271129	1.15	0.047929882429645	0.102169418619725	0.945986014880569	0.0042	0.0041	0.0851	0.0147	0.0501	0.0166	0.0168	0.0273	8e-04	0.0395	0.046	0.159	0.001	0.0417	0.117	0.0166	0.0135	0.0021	9e-04	0.0133	0.0111	0.1236	0.027	0.112	0.0503	0.0014
12	rs2640629	58065448	1.05	0.0578850268271129	1.15	0.047929882429645	0.105891636888681	0.92687100267438	0.0043	0.004	0.0851	0.0149	0.0501	0.0166	0.0168	0.0275	0.001	0.0396	0.046	0.1587	0.001	0.0413	0.1169	0.0163	0.0138	0.0021	9e-04	0.0132	0.0111	0.1235	0.0271	0.1121	0.0505	0.0015
12	rs17455386	58069845	1.05	0.0578850268271129	1.15	0.047929882429645	0.102980673048959	0.916477538807175	0.0043	0.004	0.0851	0.015	0.0501	0.0166	0.0168	0.0275	0.001	0.0395	0.046	0.1587	0.001	0.0413	0.1169	0.0163	0.0138	0.0021	9e-04	0.0132	0.0111	0.1235	0.0271	0.1121	0.0505	0.0015
12	rs7311632	58086340	1.05	0.0578850268271129	1.15	0.047929882429645	0.103033149419624	0.918680252081445	0.0043	0.004	0.0852	0.0149	0.0501	0.0166	0.0168	0.0275	0.001	0.0396	0.046	0.1586	0.001	0.0412	0.1169	0.0162	0.0138	0.0022	9e-04	0.0132	0.0111	0.1236	0.0271	0.1121	0.0506	0.0016
12	rs4760319	58087486	1.05	0.0578850268271129	1.14	0.0581452072437857	0.101440109022838	0.93144521291616	0.0043	0.004	0.0851	0.0149	0.0501	0.0166	0.0168	0.0275	0.001	0.0396	0.046	0.1585	0.001	0.0412	0.1169	0.0162	0.0138	0.0022	9e-04	0.0132	0.0111	0.1238	0.0271	0.1121	0.0506	0.0015
12	rs7961806	58100311	1.05	0.0578850268271129	1.14	0.0581452072437857	0.099682489106976	0.929551892086316	0.0043	0.004	0.0851	0.0147	0.0501	0.0166	0.0167	0.0275	0.001	0.0396	0.046	0.1584	0.001	0.0412	0.1168	0.0161	0.0138	0.0022	0.001	0.0131	0.0111	0.1238	0.0271	0.1121	0.0507	0.0016
12	rs74368191	58115286	1.05	0.0578850268271129	1.14	0.0581452072437857	0.0997853472588327	0.894352665604261	0.0044	0.004	0.0851	0.0148	0.0502	0.0165	0.0167	0.0277	0.001	0.0396	0.046	0.1583	0.0011	0.0412	0.1167	0.0161	0.0138	0.0022	0.001	0.0131	0.0111	0.1236	0.0272	0.1121	0.0507	0.0016
12	rs238517	58117737	1.04	0.0702833737600549	1.13	0.0699995683306186	0.125340066094402	0.931760840942596	0.0045	0.004	0.0849	0.0148	0.0504	0.0163	0.0167	0.0287	0.0011	0.0397	0.0461	0.1577	0.0012	0.0413	0.1163	0.0158	0.0139	0.0023	0.001	0.0131	0.0112	0.1229	0.0273	0.1122	0.0509	0.0017
12	rs2269720	58118248	1.04	0.0702833737600549	1.13	0.0699995683306186	0.125636338435919	0.95184648410561	0.0045	0.004	0.0849	0.0148	0.0505	0.0163	0.0167	0.0287	0.0011	0.0397	0.0461	0.1576	0.0012	0.0413	0.1162	0.0158	0.0139	0.0023	0.001	0.0131	0.0112	0.1228	0.0273	0.1122	0.0509	0.0017
12	rs117771651	58135487	1.04	0.0702833737600549	1.13	0.0699995683306186	0.135900780377898	0.95581029574871	0.0047	0.0041	0.085	0.0152	0.0506	0.0159	0.0167	0.0289	0.0011	0.0397	0.0461	0.1573	0.0014	0.0412	0.1159	0.0155	0.014	0.0024	0.0012	0.0129	0.0113	0.1221	0.0277	0.1123	0.0509	0.0018
12	rs117347172	58138868	1.04	0.0702833737600549	1.13	0.0699995683306186	0.135683260340486	0.923088850700519	0.0047	0.0041	0.085	0.0152	0.0506	0.0158	0.0167	0.0289	0.0011	0.0397	0.0461	0.1573	0.0014	0.0412	0.1158	0.0155	0.014	0.0024	0.0012	0.0129	0.0113	0.1221	0.0277	0.1123	0.0509	0.0018
12	rs2270777	58145156	1.04	0.0702833737600549	1.13	0.0699995683306186	0.147566225241478	0.943137565131002	0.0047	0.0041	0.085	0.0152	0.0506	0.0158	0.0167	0.0289	0.0011	0.0397	0.0461	0.1572	0.0014	0.0412	0.1158	0.0155	0.014	0.0025	0.0013	0.0129	0.0114	0.1221	0.0277	0.1123	0.0509	0.0018
12	rs8176345	58158558	1.04	0.0702833737600549	1.13	0.0699995683306186	0.14992870411568	0.95295602418801	0.0048	0.0042	0.0851	0.0153	0.0508	0.0156	0.0167	0.0289	0.0012	0.0397	0.0461	0.1573	0.0014	0.0412	0.1155	0.0155	0.014	0.0025	0.0013	0.0128	0.0113	0.1218	0.0278	0.1127	0.0508	0.0018
12	rs2291617	58166403	1.04	0.0702833737600549	1.13	0.0699995683306186	0.170625892948734	0.974403738947633	0.0049	0.0042	0.0852	0.0154	0.0509	0.0154	0.0166	0.0288	0.0012	0.0398	0.0462	0.1574	0.0014	0.0412	0.1153	0.0155	0.014	0.0025	0.0013	0.0127	0.0113	0.1215	0.0278	0.113	0.0507	0.0017
12	rs11172335	58175201	1.04	0.0702833737600549	1.13	0.0699995683306186	0.170092850154068	1.06790015485568	0.0049	0.0042	0.0853	0.0154	0.0509	0.0154	0.0166	0.0288	0.0012	0.0399	0.0462	0.1577	0.0014	0.0412	0.1151	0.0155	0.0141	0.0026	0.0013	0.0127	0.0113	0.1215	0.0274	0.1131	0.0507	0.0017
12	rs17565804	58176420	1.04	0.0702833737600549	1.13	0.0699995683306186	0.170697038665079	1.06304132237643	0.0049	0.0042	0.0852	0.0154	0.0509	0.0154	0.0166	0.0288	0.0012	0.0399	0.0462	0.1577	0.0014	0.0412	0.1151	0.0155	0.0141	0.0026	0.0013	0.0127	0.0113	0.1215	0.0274	0.1131	0.0507	0.0017
12	rs10747783	58176614	1.04	0.0702833737600549	1.13	0.0699995683306186	0.170697038665079	1.06466047177005	0.0049	0.0042	0.0852	0.0154	0.0509	0.0154	0.0166	0.0288	0.0012	0.0399	0.0462	0.1577	0.0014	0.0412	0.1151	0.0155	0.0141	0.0026	0.0013	0.0127	0.0113	0.1215	0.0274	0.1131	0.0507	0.0017
12	rs117839344	58183636	1.04	0.0702833737600549	1.13	0.0699995683306186	0.170910579360831	1.05446756951325	0.0049	0.0042	0.0853	0.0154	0.0509	0.0154	0.0166	0.0288	0.0012	0.0399	0.0462	0.1577	0.0014	0.0412	0.1151	0.0155	0.0141	0.0026	0.0013	0.0127	0.0113	0.1215	0.0274	0.1131	0.0507	0.0017
12	rs11172343	58188157	1.04	0.0702833737600549	1.13	0.0699995683306186	0.168005632516616	1.0388100069921	0.0049	0.0042	0.0852	0.0154	0.0509	0.0154	0.0166	0.0287	0.0012	0.0399	0.0462	0.1577	0.0015	0.0412	0.115	0.0155	0.0141	0.0026	0.0013	0.0127	0.0113	0.1215	0.0275	0.1131	0.0507	0.0017
12	rs61938185	58201775	1.04	0.0702833737600549	1.13	0.0699995683306186	0.162351827096947	1.04897431884438	0.0049	0.0042	0.0853	0.0154	0.051	0.0154	0.0166	0.0288	0.0012	0.0399	0.0462	0.1576	0.0015	0.0412	0.1149	0.0155	0.0141	0.0026	0.0013	0.0127	0.0113	0.1214	0.0274	0.1132	0.0507	0.0017
12	rs74724134	58202123	1.04	0.0702833737600549	1.13	0.0699995683306186	0.161592751572436	1.03413750958765	0.0049	0.0042	0.0854	0.0154	0.051	0.0154	0.0166	0.0288	0.0012	0.0399	0.0462	0.1576	0.0015	0.0412	0.1149	0.0155	0.0141	0.0026	0.0013	0.0127	0.0113	0.1214	0.0274	0.1132	0.0507	0.0017
12	rs12582311	58203264	1.04	0.0702833737600549	1.13	0.0699995683306186	0.163806763878607	1.0275384062722	0.0049	0.0042	0.0854	0.0154	0.0509	0.0154	0.0166	0.0288	0.0012	0.0399	0.0463	0.1576	0.0015	0.0412	0.115	0.0155	0.014	0.0026	0.0013	0.0127	0.0113	0.1214	0.0274	0.1132	0.0507	0.0017
12	rs79970417	58208597	1.04	0.0702833737600549	1.13	0.0699995683306186	0.132047996824956	0.884971137740132	0.0049	0.0042	0.0855	0.0153	0.051	0.0154	0.0166	0.0288	0.0012	0.0399	0.0462	0.1575	0.0015	0.0412	0.1149	0.0156	0.014	0.0026	0.0013	0.0127	0.0113	0.1213	0.0274	0.1132	0.0507	0.0017
12	rs78073833	58217927	1.04	0.0702833737600549	1.13	0.0699995683306186	0.121120814793929	0.930025150355071	0.0049	0.0042	0.0858	0.0153	0.0511	0.0154	0.0166	0.0287	0.0012	0.04	0.0463	0.1573	0.0015	0.0411	0.1148	0.0156	0.014	0.0026	0.0014	0.0127	0.0113	0.1211	0.0275	0.1131	0.0506	0.0017
12	rs75699640	58234817	1.04	0.0702833737600549	1.13	0.0699995683306186	0.115321984252571	0.913804242023349	0.005	0.0043	0.0862	0.0153	0.0513	0.0154	0.0165	0.0287	0.0012	0.0402	0.0463	0.1571	0.0015	0.041	0.1146	0.0157	0.0141	0.0026	0.0014	0.0128	0.0113	0.1208	0.0275	0.1131	0.0504	0.0017
12	rs10783855	58246356	1.04	0.0702833737600549	1.13	0.0699995683306186	0.120628511472579	0.933970832583982	0.005	0.0043	0.0865	0.0153	0.0514	0.0154	0.0165	0.0289	0.0012	0.0401	0.0464	0.1569	0.0015	0.041	0.1145	0.0157	0.0141	0.0027	0.0014	0.0128	0.0113	0.1205	0.0276	0.1131	0.0503	0.0016
12	rs78864054	58254089	1.04	0.0702833737600549	1.13	0.0699995683306186	0.105864946128445	0.858966277901617	0.005	0.0043	0.0865	0.0154	0.0515	0.0155	0.0165	0.029	0.0012	0.0401	0.0464	0.1565	0.0015	0.0409	0.1145	0.0157	0.0141	0.0027	0.0014	0.0128	0.0113	0.1204	0.0275	0.1131	0.0502	0.0017
12	rs117135945	58258430	1.04	0.0702833737600549	1.13	0.0699995683306186	0.107905359949643	0.871403864403688	0.005	0.0043	0.0865	0.0154	0.0515	0.0155	0.0165	0.029	0.0012	0.0401	0.0464	0.1563	0.0015	0.0409	0.1145	0.0157	0.0141	0.0028	0.0014	0.0128	0.0113	0.1203	0.0275	0.1131	0.0502	0.0017
12	rs73102489	58267829	1.03	0.0846525390220556	1.13	0.0699995683306186	0.113390565512884	0.890284870585968	0.0051	0.0044	0.0867	0.0155	0.0516	0.0156	0.0167	0.0295	0.0013	0.04	0.0465	0.1552	0.0016	0.0408	0.1145	0.0158	0.0141	0.0029	0.0014	0.0128	0.0114	0.12	0.0275	0.113	0.0502	0.0017
12	rs75209574	58298229	1.03	0.0846525390220556	1.13	0.0699995683306186	0.108934632863884	0.834819979077033	0.0053	0.0045	0.0868	0.0157	0.0518	0.0159	0.017	0.0303	0.0017	0.0396	0.0463	0.1532	0.0018	0.0405	0.1145	0.016	0.0141	0.0033	0.0014	0.0129	0.0115	0.1193	0.0275	0.1129	0.0501	0.0019
12	rs4553410	58301211	1.03	0.0846525390220556	1.13	0.0699995683306186	0.125962728864156	0.871559566238168	0.0054	0.0045	0.0869	0.0158	0.0518	0.0159	0.0171	0.0304	0.0017	0.0395	0.0463	0.153	0.0019	0.0405	0.1145	0.0161	0.014	0.0033	0.0014	0.0129	0.0115	0.1191	0.0275	0.1128	0.0501	0.002
12	rs34633617	58303487	1.03	0.0846525390220556	1.12	0.083651866997597	0.106882133226998	0.781635951808162	0.0054	0.0046	0.0868	0.0157	0.0518	0.016	0.0171	0.0305	0.0018	0.0395	0.0462	0.1527	0.0019	0.0405	0.1145	0.016	0.0141	0.0034	0.0015	0.0129	0.0115	0.119	0.0276	0.1127	0.0501	0.002
12	rs75574095	58310227	1.02	0.101174939294895	1.12	0.083651866997597	0.0949477789559068	0.748461238146164	0.0055	0.0046	0.0867	0.0156	0.0518	0.0162	0.017	0.0308	0.0019	0.0394	0.046	0.1521	0.002	0.0405	0.1144	0.016	0.0141	0.0035	0.0015	0.0128	0.0116	0.1189	0.0277	0.1126	0.0502	0.0021
12	rs7968265	58320100	1.02	0.101174939294895	1.12	0.083651866997597	0.0956725751022821	0.74379067096567	0.0056	0.0046	0.0866	0.0155	0.0519	0.0163	0.017	0.031	0.002	0.0394	0.0459	0.1518	0.002	0.0406	0.1143	0.016	0.0141	0.0035	0.0016	0.0128	0.0116	0.1189	0.0278	0.1126	0.0503	0.0021
12	rs76588801	58327460	1.02	0.101174939294895	1.12	0.083651866997597	0.0975124257499888	0.797344910422434	0.0056	0.0047	0.0866	0.0155	0.0518	0.0163	0.017	0.031	0.002	0.0394	0.0458	0.1517	0.002	0.0406	0.1143	0.0159	0.0141	0.0036	0.0016	0.0128	0.0116	0.1189	0.0279	0.1126	0.0503	0.0022
12	rs113171756	58327497	1.02	0.101174939294895	1.12	0.083651866997597	0.097436381637183	0.797956309642194	0.0056	0.0047	0.0866	0.0155	0.0518	0.0163	0.017	0.031	0.002	0.0394	0.0458	0.1517	0.002	0.0406	0.1143	0.0159	0.0141	0.0036	0.0016	0.0128	0.0116	0.1189	0.0279	0.1126	0.0503	0.0022
12	rs3751325	58335626	1.02	0.101174939294895	1.12	0.083651866997597	0.106105313391046	0.911289631170491	0.0056	0.0047	0.0865	0.0155	0.0518	0.0163	0.0169	0.0312	0.0021	0.0394	0.0458	0.1515	0.0021	0.0406	0.1143	0.016	0.0141	0.0036	0.0016	0.0129	0.0116	0.1189	0.0279	0.1126	0.0502	0.0022
12	rs11172388	58337132	1.02	0.101174939294895	1.12	0.083651866997597	0.107824359154225	0.921198934323023	0.0056	0.0047	0.0865	0.0155	0.0518	0.0164	0.017	0.0311	0.0021	0.0394	0.0458	0.1516	0.002	0.0406	0.1141	0.016	0.0141	0.0036	0.0016	0.0127	0.0116	0.1188	0.0279	0.1127	0.0504	0.0021
12	rs10122	58350631	1.02	0.101174939294895	1.12	0.083651866997597	0.102456825282567	0.793373250261849	0.0056	0.0047	0.0865	0.0158	0.0519	0.0164	0.0171	0.0312	0.002	0.0393	0.0457	0.1513	0.002	0.0405	0.114	0.0161	0.0142	0.0036	0.0016	0.0126	0.0116	0.1188	0.0281	0.113	0.05	0.0021
12	rs10783861	58357941	1.02	0.101174939294895	1.12	0.083651866997597	0.105278806202435	0.634151982754254	0.0057	0.0047	0.0871	0.0162	0.0522	0.0165	0.0171	0.0318	0.0021	0.0396	0.0454	0.1504	0.002	0.0405	0.1129	0.0163	0.0145	0.0036	0.0017	0.0128	0.0114	0.118	0.0284	0.1125	0.0498	0.0021
12	rs2372379	58378795	1.02	0.101174939294895	1.12	0.083651866997597	0.106694303044738	0.638948679344277	0.0057	0.0047	0.087	0.0164	0.0524	0.0168	0.0175	0.032	0.002	0.0395	0.0458	0.149	0.002	0.0405	0.1128	0.0165	0.0148	0.0035	0.0016	0.0128	0.0117	0.1178	0.0285	0.1123	0.0498	0.0021
12	rs17568977	58381137	1.02	0.101174939294895	1.12	0.083651866997597	0.104641685498284	0.690772419754148	0.0058	0.0047	0.087	0.0165	0.0524	0.0168	0.0175	0.032	0.002	0.0395	0.0458	0.149	0.002	0.0405	0.1128	0.0165	0.0148	0.0035	0.0016	0.0129	0.0117	0.1178	0.0286	0.1118	0.0498	0.0021
12	rs61937403	58398189	1.02	0.101174939294895	1.12	0.083651866997597	0.121149811936579	0.64564897477924	0.0061	0.0048	0.0869	0.0166	0.053	0.0168	0.0177	0.0323	0.002	0.0393	0.0459	0.149	0.0021	0.0408	0.1131	0.0165	0.0149	0.0035	0.0016	0.0133	0.0118	0.1178	0.0291	0.1087	0.0499	0.002
12	rs77434191	58398264	1.02	0.101174939294895	1.12	0.083651866997597	0.121178813315778	0.645794813318356	0.0061	0.0048	0.0869	0.0166	0.053	0.0168	0.0177	0.0323	0.002	0.0393	0.0459	0.149	0.0021	0.0408	0.1131	0.0165	0.0149	0.0035	0.0016	0.0133	0.0118	0.1178	0.0291	0.1087	0.0499	0.002
12	rs951901	58398365	1.02	0.101174939294895	1.12	0.083651866997597	0.12106283321791	0.647107703397127	0.0061	0.0048	0.0869	0.0166	0.053	0.0168	0.0177	0.0323	0.002	0.0393	0.0459	0.1489	0.0021	0.0408	0.1131	0.0165	0.0149	0.0035	0.0016	0.0133	0.0118	0.1178	0.0291	0.1087	0.0499	0.002
12	rs117028981	58406851	1.02	0.101174939294895	1.12	0.083651866997597	0.110216054303127	0.583240439121798	0.0061	0.0048	0.087	0.0165	0.0531	0.0169	0.0177	0.0324	0.0019	0.0394	0.0458	0.1486	0.002	0.0409	0.113	0.0165	0.0149	0.0035	0.0016	0.0135	0.0118	0.1176	0.0291	0.1089	0.0498	0.002
12	rs79918060	58407669	1.02	0.101174939294895	1.12	0.083651866997597	0.110216054303127	0.583098070253111	0.0061	0.0048	0.087	0.0165	0.0531	0.0169	0.0177	0.0324	0.0019	0.0394	0.0458	0.1486	0.002	0.0409	0.113	0.0165	0.0149	0.0035	0.0016	0.0135	0.0118	0.1176	0.0291	0.1089	0.0498	0.002
12	rs12368865	58422642	1.02	0.101174939294895	1.12	0.083651866997597	0.0975631425009672	0.520464354474043	0.0061	0.0048	0.0871	0.0165	0.0531	0.0169	0.0178	0.0324	0.0019	0.0394	0.0458	0.1482	0.002	0.041	0.113	0.0165	0.015	0.0035	0.0016	0.0135	0.0118	0.1175	0.0291	0.109	0.0498	0.002
12	rs77374104	58437375	1.02	0.101174939294895	1.12	0.083651866997597	0.0979186229965909	0.526009287903278	0.0061	0.0048	0.0871	0.0165	0.0531	0.0169	0.0178	0.0324	0.0019	0.0394	0.0458	0.1482	0.002	0.041	0.113	0.0165	0.015	0.0035	0.0016	0.0135	0.0118	0.1175	0.0291	0.109	0.0498	0.002
12	rs4403838	58439028	1.02	0.101174939294895	1.12	0.083651866997597	0.0872974288661775	0.454184016972525	0.0061	0.0048	0.0873	0.0165	0.0531	0.017	0.0178	0.0325	0.0019	0.0394	0.0458	0.1478	0.002	0.0412	0.1128	0.0165	0.015	0.0035	0.0016	0.0137	0.0118	0.1173	0.0292	0.1089	0.0497	0.002
12	rs1506885	58440197	1.02	0.101174939294895	1.11	0.0992615496976265	0.088079867942848	0.457261141171463	0.0061	0.0048	0.0874	0.0165	0.0532	0.017	0.0178	0.0325	0.0019	0.0394	0.0458	0.1478	0.002	0.0412	0.1128	0.0165	0.015	0.0035	0.0016	0.0137	0.0118	0.1173	0.0292	0.1089	0.0497	0.002
12	rs113052761	58463921	1.02	0.101174939294895	1.11	0.0992615496976265	0.0843506483423821	0.469354217380389	0.0061	0.0048	0.0874	0.0166	0.0532	0.017	0.0178	0.0325	0.0018	0.0394	0.0458	0.1478	0.002	0.0412	0.1128	0.0165	0.015	0.0033	0.0016	0.0137	0.0119	0.1175	0.0292	0.109	0.0496	0.0019
12	rs10877067	58464881	1.02	0.101174939294895	1.12	0.083651866997597	0.0835205300401666	0.472863069931297	0.0061	0.0048	0.0874	0.0166	0.0532	0.0171	0.0178	0.0325	0.0018	0.0394	0.0458	0.1479	0.002	0.0412	0.1128	0.0165	0.0151	0.0031	0.0016	0.0137	0.0119	0.1175	0.0293	0.1089	0.0497	0.0019
12	rs61936185	58467996	1.02	0.101174939294895	1.12	0.083651866997597	0.0768275202107812	0.462759958800495	0.0061	0.0048	0.0874	0.0166	0.0533	0.0171	0.0178	0.0324	0.0018	0.0394	0.0457	0.1478	0.002	0.0413	0.1128	0.0165	0.0151	0.0032	0.0016	0.0137	0.0119	0.1175	0.0293	0.1089	0.0497	0.0019
12	rs2720173	58468331	1.02	0.101174939294895	1.11	0.0992615496976265	0.0623128137028832	0.449778600898753	0.0061	0.0048	0.0873	0.0166	0.0532	0.0171	0.0178	0.0323	0.0018	0.0394	0.0455	0.1478	0.002	0.0413	0.1128	0.0165	0.0151	0.0032	0.0016	0.014	0.0122	0.1174	0.0293	0.1088	0.0496	0.0019
12	rs4505105	58470456	1.02	0.101174939294895	1.11	0.0992615496976265	0.050507031013448	0.395379635288288	0.0061	0.0049	0.0875	0.0164	0.0533	0.0171	0.0178	0.0322	0.0018	0.0394	0.0455	0.1479	0.0021	0.0413	0.1125	0.0163	0.0152	0.0032	0.0016	0.0142	0.0123	0.1172	0.0294	0.1082	0.0496	0.0021
12	rs2720167	58475471	1.02	0.101174939294895	1.11	0.0992615496976265	0.0426063055571126	0.299191496639808	0.0061	0.005	0.0874	0.0165	0.0532	0.0171	0.0178	0.0323	0.0018	0.0394	0.0454	0.1476	0.0021	0.0413	0.1125	0.0164	0.0153	0.0033	0.0017	0.0142	0.0124	0.117	0.0295	0.1081	0.0496	0.0021
12	rs2257321	58478688	1.02	0.101174939294895	1.11	0.0992615496976265	0.0378410551349653	0.264320271843822	0.0061	0.005	0.0873	0.0167	0.0532	0.0172	0.0179	0.0323	0.0019	0.0394	0.0452	0.1472	0.0021	0.0413	0.1125	0.0166	0.0155	0.0034	0.0017	0.0142	0.0125	0.1168	0.0296	0.108	0.0497	0.0022
12	rs10877071	58498926	1.02	0.101174939294895	1.11	0.0992615496976265	0.0303044527783692	0.238651173414679	0.0063	0.0051	0.0854	0.017	0.0537	0.0177	0.0185	0.0327	0.0018	0.0405	0.0447	0.146	0.0026	0.042	0.1122	0.0174	0.0163	0.0034	0.0018	0.0143	0.0134	0.116	0.0293	0.1053	0.0491	0.0024
12	rs12809238	58498947	1.02	0.101174939294895	1.11	0.0992615496976265	0.0307130592138861	0.2405362278737	0.0063	0.0051	0.0854	0.017	0.0537	0.0177	0.0185	0.0327	0.0018	0.0405	0.0447	0.146	0.0026	0.042	0.1122	0.0174	0.0163	0.0034	0.0018	0.0143	0.0134	0.116	0.0293	0.1053	0.0491	0.0024
12	rs78470079	58501056	1.02	0.101174939294895	1.11	0.0992615496976265	0.0297159283416739	0.237876357464678	0.0063	0.0051	0.0854	0.017	0.0537	0.0177	0.0182	0.0329	0.0018	0.0405	0.0448	0.146	0.0026	0.042	0.1123	0.0174	0.0163	0.0034	0.0018	0.0143	0.0134	0.116	0.0293	0.1054	0.0491	0.0024
12	rs2135642	58520522	1.02	0.101174939294895	1.11	0.0992615496976265	0.0247070478427794	0.216623479164879	0.0062	0.0051	0.0851	0.0171	0.0537	0.0179	0.0184	0.0329	0.0018	0.0407	0.0446	0.1455	0.0026	0.0419	0.1126	0.0177	0.0166	0.0034	0.0018	0.0143	0.0135	0.1163	0.0292	0.1049	0.0484	0.0024
12	rs79813129	58524700	1.02	0.101174939294895	1.11	0.0992615496976265	0.0238827476361232	0.227550742548961	0.0062	0.0051	0.0851	0.0171	0.0537	0.0179	0.0184	0.033	0.0018	0.0407	0.0446	0.1454	0.0026	0.0419	0.1127	0.0177	0.0167	0.0034	0.0018	0.0143	0.0135	0.1163	0.0292	0.1049	0.0483	0.0024
12	rs1109125	58534244	1.02	0.101174939294895	1.11	0.0992615496976265	0.0121598788835314	0.0954274929429257	0.0065	0.0053	0.0853	0.0182	0.0526	0.0189	0.0193	0.0337	0.0021	0.0405	0.0432	0.1404	0.0029	0.0418	0.1151	0.0193	0.0184	0.0036	0.0018	0.0139	0.0141	0.1165	0.0288	0.1028	0.047	0.0026
12	rs7967135	58545631	1.02	0.101174939294895	1.11	0.0992615496976265	0.00993324658140026	0.0644283606825479	0.0067	0.0053	0.0851	0.0184	0.052	0.0193	0.0196	0.0339	0.0024	0.0406	0.0429	0.1384	0.0031	0.0415	0.1165	0.0195	0.0192	0.0038	0.0017	0.0141	0.0146	0.1164	0.0284	0.1019	0.0466	0.0027
12	rs1587687	58547966	1.02	0.101174939294895	1.11	0.0992615496976265	0.00997955991916344	0.0622025491949414	0.0067	0.0053	0.0851	0.0184	0.052	0.0193	0.0196	0.0339	0.0024	0.0405	0.0429	0.1383	0.0031	0.0414	0.1166	0.0195	0.0192	0.0038	0.0017	0.0141	0.0146	0.1163	0.0284	0.1018	0.0466	0.0027
12	rs2221320	58558741	1.02	0.101174939294895	1.11	0.0992615496976265	0.00962863465279311	0.0536978436431144	0.0068	0.0054	0.0851	0.0184	0.0519	0.0194	0.0197	0.0339	0.0025	0.0405	0.0428	0.138	0.0032	0.0413	0.1169	0.0195	0.0193	0.0039	0.0017	0.0141	0.0146	0.1163	0.0284	0.1016	0.0466	0.0028
12	rs17120420	58569801	1.02	0.101174939294895	1.11	0.0992615496976265	0.0053193930432182	0.0395509206262521	0.0069	0.0056	0.0846	0.0178	0.0518	0.0197	0.0202	0.034	0.0026	0.0402	0.0427	0.1367	0.0033	0.0412	0.1174	0.0195	0.0196	0.0042	0.0018	0.0143	0.015	0.1165	0.0282	0.1016	0.0463	0.003
12	rs10783881	58572773	1.02	0.101174939294895	1.11	0.0992615496976265	0.00572853142886691	0.0340780870354446	0.0069	0.0056	0.0846	0.0179	0.0517	0.0197	0.0203	0.034	0.0026	0.0401	0.0427	0.1366	0.0033	0.0412	0.1174	0.0195	0.0196	0.0042	0.0018	0.0144	0.015	0.1165	0.0282	0.1014	0.0463	0.003
12	rs7308978	58579920	1.01	0.120031835070186	1.11	0.0992615496976265	0.00663110952130011	0.0330080728018168	0.0069	0.0056	0.0845	0.0179	0.0517	0.0196	0.0203	0.034	0.0026	0.04	0.0427	0.1367	0.0033	0.0412	0.1174	0.0196	0.0196	0.0043	0.0018	0.0144	0.0148	0.1163	0.0283	0.1017	0.0463	0.003
12	rs12821416	58580570	1.01	0.120031835070186	1.11	0.0992615496976265	0.00661980112706115	0.0324036979654317	0.0069	0.0056	0.0845	0.0179	0.0517	0.0196	0.0203	0.034	0.0026	0.04	0.0427	0.1366	0.0033	0.0412	0.1174	0.0196	0.0196	0.0043	0.0018	0.0144	0.0148	0.1163	0.0283	0.1017	0.0463	0.003
12	rs12826759	58580866	1.01	0.120031835070186	1.12	0.083651866997597	0.00614389968402565	0.030134880034563	0.0069	0.0057	0.0845	0.0179	0.0516	0.0196	0.0202	0.034	0.0026	0.04	0.0427	0.1365	0.0034	0.0413	0.1174	0.0196	0.0196	0.0044	0.0018	0.0144	0.0148	0.1164	0.0283	0.1017	0.0463	0.003
12	rs59770361	58599529	1.02	0.101174939294895	1.12	0.083651866997597	0.0114064340863903	0.0266009526377615	0.0069	0.0058	0.0846	0.0185	0.052	0.0196	0.0208	0.0346	0.0028	0.0393	0.0427	0.1349	0.0035	0.0411	0.117	0.02	0.0197	0.0043	0.0018	0.0144	0.0152	0.1161	0.0287	0.1009	0.0462	0.003
12	rs11172496	58603248	1.02	0.101174939294895	1.12	0.083651866997597	0.0130442583285923	0.0283656717039014	0.0069	0.0058	0.0846	0.0185	0.0519	0.0197	0.0208	0.0346	0.0028	0.0393	0.0427	0.1348	0.0035	0.0411	0.1171	0.02	0.0196	0.0043	0.0018	0.0144	0.0152	0.116	0.0287	0.1008	0.0462	0.003
12	rs117010507	58619673	1.02	0.101174939294895	1.12	0.083651866997597	0.013510482589048	0.0241854801803662	0.0069	0.0059	0.0846	0.0187	0.0518	0.02	0.0212	0.0345	0.0029	0.0391	0.0426	0.1344	0.0035	0.041	0.1167	0.0202	0.0196	0.0043	0.0018	0.0146	0.0153	0.1157	0.0288	0.1007	0.0462	0.0031
12	rs73099991	58631084	1.02	0.101174939294895	1.12	0.083651866997597	0.012492196470489	0.0273374958803479	0.007	0.0059	0.0847	0.0188	0.052	0.02	0.0209	0.0345	0.0029	0.0391	0.0428	0.1345	0.0035	0.041	0.1167	0.0198	0.0196	0.0043	0.0018	0.0146	0.0153	0.1157	0.0288	0.1007	0.0462	0.003
12	rs17120505	58631149	1.02	0.101174939294895	1.12	0.083651866997597	0.012492196470489	0.0271524720398265	0.007	0.0059	0.0847	0.0188	0.052	0.02	0.0209	0.0345	0.0029	0.0391	0.0428	0.1345	0.0035	0.041	0.1167	0.0198	0.0196	0.0043	0.0018	0.0146	0.0153	0.1157	0.0288	0.1007	0.0462	0.003
12	rs17581186	58637686	1.02	0.101174939294895	1.12	0.083651866997597	0.0131834821770673	0.0289339893107652	0.007	0.0059	0.0847	0.0188	0.052	0.02	0.021	0.0345	0.003	0.0391	0.0427	0.1345	0.0035	0.041	0.1167	0.0198	0.0197	0.0043	0.0018	0.0146	0.0153	0.1156	0.0288	0.1007	0.0462	0.003
12	rs12817097	58643380	1.02	0.101174939294895	1.12	0.083651866997597	0.0133430313354484	0.0278961102155838	0.007	0.0059	0.0847	0.0188	0.052	0.02	0.0211	0.0345	0.003	0.0391	0.0427	0.1345	0.0035	0.041	0.1167	0.0198	0.0197	0.0043	0.0018	0.0146	0.0153	0.1156	0.0288	0.1007	0.0462	0.003
12	rs12371148	58657382	1.02	0.101174939294895	1.12	0.083651866997597	0.0126454731546689	0.0259190677890828	0.0069	0.0059	0.0847	0.0189	0.0518	0.0203	0.0212	0.0344	0.0031	0.0389	0.0425	0.1343	0.0035	0.0409	0.1165	0.0199	0.0198	0.0043	0.0018	0.0147	0.0154	0.1156	0.0288	0.1007	0.0461	0.0031
12	rs61921171	58662712	1.02	0.101174939294895	1.13	0.0699995683306186	0.0121419447439984	0.0256936337481979	0.0069	0.0059	0.0847	0.019	0.0518	0.0203	0.0213	0.0344	0.0031	0.0389	0.0425	0.1343	0.0035	0.0409	0.1163	0.0199	0.0198	0.0043	0.0018	0.0147	0.0154	0.1157	0.0288	0.1007	0.0461	0.0031
12	rs71461359	58676855	1.02	0.101174939294895	1.13	0.0699995683306186	0.0137252618366673	0.0261908178568244	0.0069	0.006	0.0845	0.0195	0.0515	0.0206	0.0216	0.0344	0.0032	0.0385	0.0424	0.134	0.0035	0.0409	0.1162	0.0201	0.0202	0.0042	0.0019	0.0149	0.0156	0.1153	0.0289	0.1	0.0461	0.0032
12	rs73104001	58680317	1.02	0.101174939294895	1.13	0.0699995683306186	0.0147405354389869	0.0239238420619822	0.0069	0.0061	0.0843	0.0198	0.0514	0.0207	0.0218	0.0344	0.0033	0.0382	0.0424	0.1338	0.0034	0.0409	0.116	0.0202	0.0205	0.0043	0.002	0.015	0.0156	0.115	0.029	0.0997	0.046	0.0033
12	rs73106012	58692309	1.02	0.101174939294895	1.13	0.0699995683306186	0.018103933232364	0.0281304315236123	0.0069	0.0061	0.083	0.02	0.0517	0.0209	0.0219	0.0344	0.0033	0.0383	0.0424	0.1339	0.0034	0.0409	0.1163	0.0202	0.0207	0.0043	0.0021	0.0151	0.0158	0.1148	0.029	0.0993	0.0461	0.0034
12	rs1148537	58694264	1.02	0.101174939294895	1.13	0.0699995683306186	0.0190445313753023	0.0286491709913138	0.0069	0.0061	0.083	0.02	0.0517	0.021	0.0219	0.0344	0.0034	0.0383	0.0424	0.1339	0.0033	0.0409	0.1163	0.0202	0.0208	0.0043	0.0021	0.0151	0.0158	0.1148	0.0291	0.0992	0.0461	0.0033
12	rs35248874	58708502	1.02	0.101174939294895	1.13	0.0699995683306186	0.0184760059737217	0.0436512133647377	0.0069	0.0062	0.0827	0.0201	0.0517	0.0209	0.0219	0.0343	0.0034	0.0383	0.0425	0.1337	0.0033	0.0409	0.1161	0.0201	0.0209	0.0043	0.0021	0.0152	0.0159	0.115	0.0291	0.0991	0.0461	0.0033
12	rs77701292	58716013	1.02	0.101174939294895	1.13	0.0699995683306186	0.0193967654806096	0.0458567180137655	0.0069	0.0062	0.0827	0.0201	0.0517	0.021	0.0219	0.0342	0.0034	0.0383	0.0426	0.1336	0.0033	0.0408	0.1161	0.0201	0.0209	0.0043	0.0021	0.0152	0.0159	0.115	0.0291	0.0991	0.0461	0.0033
12	rs78180976	58719829	1.02	0.101174939294895	1.13	0.0699995683306186	0.0196086644612341	0.0484702906443168	0.0069	0.0062	0.0827	0.0202	0.0517	0.021	0.0219	0.0342	0.0034	0.0383	0.0426	0.1336	0.0033	0.0408	0.1161	0.0201	0.0209	0.0043	0.0021	0.0152	0.0159	0.115	0.0291	0.0991	0.0461	0.0033
12	rs17582660	58733272	1.02	0.101174939294895	1.13	0.0699995683306186	0.0201501041922671	0.0438810977199951	0.0069	0.0062	0.0827	0.0202	0.0516	0.021	0.0219	0.0342	0.0034	0.0382	0.0425	0.1336	0.0033	0.0407	0.1161	0.0202	0.021	0.0043	0.0021	0.0152	0.0159	0.115	0.0291	0.0991	0.0461	0.0034
12	rs4760207	58737868	1.02	0.101174939294895	1.13	0.0699995683306186	0.0212022787902954	0.0545810822115192	0.0069	0.0062	0.0827	0.0202	0.0515	0.021	0.022	0.0341	0.0034	0.0382	0.0424	0.1334	0.0033	0.0407	0.1161	0.0203	0.021	0.0043	0.0021	0.0152	0.0159	0.115	0.0291	0.0992	0.0461	0.0034
12	rs1795705	58738001	1.02	0.101174939294895	1.13	0.0699995683306186	0.0214555112040586	0.0625376679516786	0.0069	0.0062	0.0827	0.0202	0.0515	0.021	0.022	0.0341	0.0034	0.0382	0.0424	0.1334	0.0033	0.0407	0.1161	0.0203	0.021	0.0043	0.0021	0.0152	0.0159	0.115	0.0291	0.0992	0.0461	0.0034
12	rs34748789	58758185	1.01	0.120031835070186	1.13	0.0699995683306186	0.19023485355025	0.316928604656389	0.0062	0.0069	0.086	0.0251	0.0462	0.0242	0.0238	0.0332	0.0032	0.0347	0.0373	0.1251	0.0028	0.041	0.1158	0.0238	0.0231	0.0044	0.0023	0.0164	0.0181	0.1227	0.03	0.0923	0.0455	0.0032
12	rs4760208	58761753	1.01	0.120031835070186	1.13	0.0699995683306186	0.165688570708212	0.258393372625069	0.0063	0.0069	0.086	0.0252	0.0461	0.0242	0.0238	0.0332	0.0032	0.0347	0.0372	0.125	0.0028	0.041	0.1157	0.0239	0.0231	0.0044	0.0023	0.0165	0.0181	0.1228	0.03	0.0924	0.0455	0.0032
12	rs117488728	58766008	1.01	0.120031835070186	1.13	0.0699995683306186	0.165758508707578	0.258393372625069	0.0063	0.0069	0.086	0.0252	0.0461	0.0242	0.0238	0.0332	0.0032	0.0347	0.0372	0.125	0.0028	0.041	0.1157	0.0239	0.0231	0.0044	0.0023	0.0165	0.0181	0.1228	0.03	0.0924	0.0455	0.0032
12	rs112106612	58766772	1.01	0.120031835070186	1.13	0.0699995683306186	0.165793484175272	0.258506954013813	0.0063	0.0069	0.086	0.0252	0.0461	0.0242	0.0238	0.0332	0.0032	0.0347	0.0372	0.125	0.0028	0.041	0.1157	0.0239	0.0231	0.0044	0.0023	0.0165	0.0181	0.1228	0.03	0.0924	0.0455	0.0032
12	rs17505799	58773163	1.01	0.120031835070186	1.13	0.0699995683306186	0.165828463955	0.257939203760382	0.0063	0.0069	0.086	0.0252	0.0461	0.0242	0.0238	0.0332	0.0032	0.0347	0.0372	0.125	0.0028	0.041	0.1157	0.0239	0.0231	0.0044	0.0023	0.0165	0.0181	0.1228	0.03	0.0924	0.0455	0.0032
12	rs116943395	58773743	1.01	0.120031835070186	1.13	0.0699995683306186	0.164990139321454	0.259416168511762	0.0063	0.0069	0.086	0.0252	0.0461	0.0242	0.0238	0.0332	0.0032	0.0347	0.0372	0.1251	0.0028	0.041	0.1157	0.0239	0.0231	0.0043	0.0023	0.0165	0.0181	0.1228	0.03	0.0924	0.0455	0.0032
12	rs61922291	58774800	1.01	0.120031835070186	1.13	0.0699995683306186	0.165059904849333	0.25975738187356	0.0063	0.0069	0.086	0.0252	0.0461	0.0242	0.0238	0.0332	0.0032	0.0347	0.0372	0.1251	0.0028	0.041	0.1157	0.0239	0.0231	0.0043	0.0023	0.0165	0.0181	0.1228	0.03	0.0924	0.0455	0.0032
12	rs782090	58781452	1.01	0.120031835070186	1.13	0.0699995683306186	0.146490863548161	0.284452625065019	0.0063	0.0069	0.086	0.0252	0.0461	0.0244	0.0238	0.0331	0.0032	0.0345	0.0372	0.1247	0.0028	0.041	0.1157	0.024	0.0232	0.0043	0.0024	0.0165	0.0182	0.123	0.0299	0.0927	0.0455	0.0031
12	rs74097124	58782457	1.01	0.120031835070186	1.14	0.0581452072437857	0.148875963999027	0.292442589675527	0.0063	0.0069	0.086	0.0252	0.0461	0.0244	0.0239	0.0331	0.0032	0.0344	0.0372	0.1247	0.0028	0.041	0.1157	0.024	0.0232	0.0042	0.0023	0.0165	0.0182	0.123	0.03	0.0927	0.0455	0.0031
12	rs11172585	58785914	1.01	0.120031835070186	1.14	0.0581452072437857	0.149007315896098	0.277691313097827	0.0063	0.0069	0.086	0.0252	0.0461	0.0244	0.0239	0.0331	0.0032	0.0344	0.0372	0.1247	0.0028	0.041	0.1157	0.0241	0.0232	0.0043	0.0023	0.0166	0.0181	0.1231	0.03	0.0928	0.0455	0.0031
12	rs17584770	58788512	1.01	0.120031835070186	1.14	0.0581452072437857	0.151151420832788	0.266725692718978	0.0063	0.007	0.0861	0.0252	0.0462	0.0244	0.0239	0.0331	0.0032	0.0342	0.0371	0.1246	0.0028	0.041	0.1155	0.0242	0.0232	0.0043	0.0023	0.0166	0.0182	0.1232	0.0299	0.0928	0.0455	0.0031
12	rs17585365	58803330	1	0.141401729381863	1.14	0.0581452072437857	0.177825905885572	0.285623388143333	0.0062	0.007	0.0867	0.0254	0.0461	0.0244	0.024	0.0332	0.0032	0.0338	0.0369	0.1246	0.0029	0.0408	0.1151	0.0243	0.0232	0.0043	0.0023	0.0166	0.0182	0.1236	0.0297	0.0928	0.0455	0.0031
12	rs61922294	58810163	1	0.141401729381863	1.14	0.0581452072437857	0.198399782650023	0.285623388143333	0.0062	0.007	0.0869	0.0255	0.0459	0.0244	0.024	0.0334	0.0033	0.0338	0.0369	0.1246	0.003	0.0407	0.1148	0.0244	0.0232	0.0043	0.0022	0.0166	0.0183	0.1236	0.0296	0.0927	0.0456	0.0031
12	rs12426090	58815844	1	0.141401729381863	1.14	0.0581452072437857	0.242719334524961	0.28749965602549	0.0062	0.0071	0.0868	0.0256	0.0459	0.0244	0.0241	0.0334	0.0033	0.0335	0.0368	0.1244	0.003	0.0403	0.1142	0.0245	0.0227	0.0044	0.0023	0.0167	0.0193	0.124	0.0293	0.0926	0.046	0.0031
12	rs12311909	58819209	1	0.141401729381863	1.14	0.0581452072437857	0.224234166148681	0.279784311626839	0.0062	0.0071	0.0867	0.0256	0.0459	0.0244	0.024	0.0335	0.0033	0.0336	0.0368	0.1243	0.0033	0.0404	0.1142	0.0244	0.0226	0.0044	0.0022	0.0166	0.0193	0.124	0.0293	0.0925	0.0461	0.0031
12	rs78585364	58819647	1	0.141401729381863	1.14	0.0581452072437857	0.223155021258832	0.281532156629292	0.0062	0.0071	0.0867	0.0256	0.0458	0.0244	0.024	0.0335	0.0033	0.0336	0.0368	0.1244	0.0033	0.0404	0.1141	0.0244	0.0226	0.0044	0.0022	0.0166	0.0194	0.124	0.0293	0.0925	0.0461	0.0031
12	rs782108	58833278	1	0.141401729381863	1.14	0.0581452072437857	0.247566011132815	0.292560589846934	0.0062	0.0071	0.0866	0.0257	0.0457	0.0244	0.024	0.0336	0.0033	0.0338	0.0367	0.1243	0.0034	0.0402	0.1139	0.0245	0.0225	0.0044	0.0023	0.0166	0.0195	0.1241	0.0293	0.0926	0.0461	0.0031
12	rs75692390	58835683	1	0.141401729381863	1.14	0.0581452072437857	0.231657806458288	0.287147570753528	0.0062	0.0071	0.0866	0.0257	0.0457	0.0244	0.024	0.0336	0.0034	0.0337	0.0366	0.1243	0.0034	0.0402	0.1138	0.0245	0.0225	0.0044	0.0023	0.0166	0.0196	0.1241	0.0293	0.0927	0.0461	0.0031
12	rs55667078	58837760	1	0.141401729381863	1.14	0.0581452072437857	0.230896717975251	0.28691292025268	0.0061	0.0072	0.0865	0.0256	0.0457	0.0245	0.024	0.0335	0.0035	0.0336	0.0361	0.124	0.0036	0.0403	0.1137	0.0245	0.0225	0.0044	0.0023	0.0165	0.0198	0.1242	0.0292	0.0933	0.0461	0.0031
12	rs7963404	58838157	1	0.141401729381863	1.14	0.0581452072437857	0.236210731500399	0.295041918170026	0.006	0.0073	0.0867	0.0256	0.0457	0.0245	0.024	0.0335	0.0035	0.0336	0.036	0.1239	0.0037	0.0402	0.1139	0.0245	0.0225	0.0044	0.0023	0.0165	0.0198	0.1242	0.0291	0.0936	0.0459	0.0031
12	rs782101	58838502	1	0.141401729381863	1.14	0.0581452072437857	0.227153990643061	0.28749965602549	0.0058	0.0072	0.0872	0.0256	0.0457	0.0246	0.0239	0.0334	0.0034	0.0335	0.0358	0.1235	0.0038	0.0405	0.114	0.0244	0.0223	0.0042	0.0024	0.0165	0.0198	0.124	0.0292	0.0939	0.046	0.0031
12	rs1908535	58838656	1	0.141401729381863	1.15	0.047929882429645	0.243762801394318	0.288439191833232	0.0058	0.0073	0.0874	0.0256	0.0457	0.0246	0.0239	0.0334	0.0034	0.0335	0.0358	0.1234	0.0038	0.0407	0.1142	0.0243	0.0222	0.0041	0.0023	0.0165	0.0198	0.1239	0.0292	0.0941	0.046	0.0031
12	rs113482319	58838718	1	0.141401729381863	1.15	0.047929882429645	0.225441254193203	0.287617046972119	0.0058	0.0073	0.0874	0.0256	0.0457	0.0246	0.0239	0.0333	0.0034	0.0335	0.0358	0.1234	0.0038	0.0407	0.1142	0.0243	0.0222	0.0041	0.0023	0.0164	0.0197	0.1239	0.0292	0.0941	0.046	0.0031
12	rs11172613	58839871	1.01	0.120031835070186	1.15	0.047929882429645	0.170021851123595	0.222660463049279	0.006	0.0075	0.0878	0.0252	0.0458	0.0246	0.0233	0.0328	0.0035	0.0334	0.0359	0.1242	0.0038	0.0409	0.1145	0.0242	0.0221	0.0044	0.0024	0.0163	0.0194	0.1241	0.029	0.0939	0.0457	0.0033
12	rs12425293	58840316	1.01	0.120031835070186	1.15	0.047929882429645	0.154418411618046	0.212771465328393	0.0061	0.0075	0.0879	0.0251	0.0458	0.0246	0.0232	0.0326	0.0035	0.0334	0.0357	0.1244	0.0038	0.0411	0.1146	0.0242	0.022	0.0045	0.0024	0.0163	0.0193	0.1242	0.029	0.094	0.0456	0.0033
12	rs782116	58842292	1.03	0.0846525390220556	1.15	0.047929882429645	0.0339835402225725	0.123649852477956	0.0069	0.0077	0.0897	0.0229	0.0446	0.0232	0.0219	0.031	0.0033	0.0335	0.0348	0.1302	0.0041	0.0431	0.1133	0.0233	0.0212	0.0053	0.0024	0.0152	0.0184	0.1269	0.0285	0.0957	0.0436	0.0031
12	rs79100503	58842332	1.03	0.0846525390220556	1.15	0.047929882429645	0.035104187628462	0.143957862252959	0.0069	0.0077	0.0897	0.0229	0.0446	0.0232	0.0219	0.031	0.0033	0.0335	0.0348	0.1302	0.0041	0.0431	0.1132	0.0233	0.0212	0.0053	0.0024	0.0152	0.0184	0.1269	0.0285	0.0957	0.0436	0.0031
12	rs61918462	58846900	1.03	0.0846525390220556	1.15	0.047929882429645	0.0288090610964182	0.125948150301075	0.0071	0.0077	0.0897	0.0227	0.0445	0.023	0.0217	0.0311	0.0032	0.0334	0.0349	0.1306	0.0041	0.0431	0.1131	0.0232	0.0211	0.0053	0.0023	0.0153	0.0185	0.1271	0.0285	0.0958	0.0438	0.0031
12	rs3925126	58848002	1.03	0.0846525390220556	1.15	0.047929882429645	0.0274640201756625	0.089598786029296	0.0071	0.0078	0.0897	0.0227	0.0445	0.023	0.0216	0.0311	0.0032	0.0334	0.0349	0.1306	0.0041	0.0431	0.113	0.0232	0.021	0.0053	0.0023	0.0153	0.0185	0.1271	0.0285	0.0959	0.0439	0.0031
12	rs3843624	58851283	1.03	0.0846525390220556	1.15	0.047929882429645	0.0300034046854651	0.0777247094247361	0.0072	0.0079	0.0896	0.0226	0.0446	0.023	0.0215	0.0311	0.0032	0.0335	0.0348	0.1307	0.0041	0.0432	0.1131	0.0231	0.021	0.0054	0.0023	0.0153	0.0185	0.1273	0.0285	0.096	0.0439	0.0031
12	rs4760219	58859276	1.03	0.0846525390220556	1.15	0.047929882429645	0.0305257898840964	0.0761886257580679	0.0072	0.0079	0.0895	0.0226	0.0446	0.023	0.0214	0.0311	0.0032	0.0335	0.0348	0.1307	0.0041	0.0432	0.113	0.0231	0.021	0.0054	0.0023	0.0152	0.0185	0.1273	0.0285	0.096	0.0439	0.0031
12	rs117842479	58873543	1.03	0.0846525390220556	1.15	0.047929882429645	0.0299688044851178	0.0823323880694233	0.0072	0.0079	0.0895	0.0226	0.0445	0.023	0.0215	0.0311	0.0032	0.0335	0.0348	0.1307	0.0041	0.0432	0.113	0.0232	0.0209	0.0054	0.0023	0.0152	0.0185	0.1274	0.0286	0.0959	0.0439	0.0031
12	rs7961265	58878327	1.03	0.0846525390220556	1.15	0.047929882429645	0.0314225148566255	0.0843724367190833	0.0072	0.0079	0.0895	0.0225	0.0443	0.023	0.0215	0.0311	0.0032	0.0335	0.0347	0.1307	0.0041	0.0432	0.113	0.0233	0.0209	0.0054	0.0023	0.0151	0.0185	0.1275	0.0286	0.0958	0.0439	0.0031
12	rs12829679	58879257	1.03	0.0846525390220556	1.15	0.047929882429645	0.0306544509928003	0.0820318751212561	0.0072	0.0078	0.0895	0.0225	0.0443	0.023	0.0215	0.0311	0.0032	0.0336	0.0347	0.1307	0.0041	0.0432	0.113	0.0233	0.0209	0.0054	0.0023	0.0151	0.0185	0.1276	0.0287	0.0958	0.0439	0.0031
12	rs12300151	58885520	1.03	0.0846525390220556	1.15	0.047929882429645	0.0271724769542148	0.0766262266642241	0.0072	0.0079	0.0893	0.0223	0.0443	0.023	0.0215	0.0311	0.0032	0.0337	0.0346	0.1309	0.0041	0.0433	0.113	0.0233	0.0209	0.0054	0.0023	0.0151	0.0186	0.1278	0.0288	0.0957	0.0439	0.0031
12	rs73103678	58885544	1.03	0.0846525390220556	1.15	0.047929882429645	0.0271724769542148	0.0766262266642241	0.0072	0.0079	0.0893	0.0223	0.0443	0.023	0.0215	0.0311	0.0032	0.0337	0.0346	0.1309	0.0041	0.0433	0.113	0.0233	0.0209	0.0054	0.0023	0.0151	0.0186	0.1278	0.0288	0.0957	0.0439	0.0031
12	rs3913096	58912646	1.04	0.0702833737600549	1.16	0.0391967480014609	0.0256339581602904	0.0776512785487973	0.0073	0.0079	0.0892	0.0221	0.0441	0.0229	0.0214	0.031	0.0033	0.0338	0.0346	0.1307	0.0041	0.0433	0.1133	0.0232	0.0208	0.0055	0.0024	0.015	0.0187	0.128	0.0289	0.0955	0.0438	0.0032
12	rs75416345	58928637	1.04	0.0702833737600549	1.16	0.0391967480014609	0.0256030113545498	0.0805359924956951	0.0073	0.0079	0.0893	0.0221	0.044	0.0229	0.0215	0.031	0.0033	0.0338	0.0346	0.1306	0.0041	0.0433	0.1133	0.0233	0.0208	0.0055	0.0024	0.015	0.0187	0.128	0.0289	0.0955	0.0437	0.0032
12	rs3843633	58945848	1.04	0.0702833737600549	1.16	0.0391967480014609	0.0253973798783102	0.0853618454965453	0.0073	0.0079	0.0896	0.022	0.0439	0.0227	0.0216	0.0308	0.0033	0.0337	0.0345	0.1304	0.0041	0.0435	0.1134	0.0237	0.0208	0.0055	0.0024	0.015	0.0188	0.1278	0.0291	0.0955	0.0434	0.0032
12	rs61919173	58951134	1.04	0.0702833737600549	1.16	0.0391967480014609	0.0251013113998688	0.0839173532368919	0.0073	0.0079	0.0896	0.0219	0.0439	0.0227	0.0216	0.0308	0.0033	0.0338	0.0345	0.1305	0.004	0.0435	0.1134	0.0236	0.0208	0.0055	0.0024	0.015	0.0188	0.1277	0.0292	0.0955	0.0434	0.0032
12	rs17519222	58953662	1.04	0.0702833737600549	1.16	0.0391967480014609	0.0250911463116695	0.0839173532368919	0.0073	0.0079	0.0896	0.0219	0.0439	0.0227	0.0216	0.0308	0.0033	0.0338	0.0345	0.1305	0.004	0.0435	0.1134	0.0236	0.0208	0.0055	0.0024	0.015	0.0188	0.1277	0.0292	0.0955	0.0434	0.0032
12	rs117923715	58958317	1.04	0.0702833737600549	1.16	0.0391967480014609	0.0251114794287727	0.0916301132588253	0.0073	0.0079	0.0896	0.0219	0.0439	0.0227	0.0215	0.0308	0.0033	0.0338	0.0345	0.1305	0.004	0.0435	0.1134	0.0236	0.0207	0.0055	0.0024	0.015	0.0189	0.1277	0.0292	0.0955	0.0434	0.0033
12	rs12824574	58960854	1.04	0.0702833737600549	1.17	0.0317925650317571	0.0259969773350258	0.102135909969483	0.0073	0.0079	0.0896	0.0219	0.0439	0.0227	0.0215	0.0308	0.0033	0.0338	0.0345	0.1305	0.004	0.0435	0.1133	0.0236	0.0207	0.0055	0.0024	0.015	0.0189	0.1277	0.0292	0.0955	0.0434	0.0033
12	rs117852569	58971294	1.04	0.0702833737600549	1.17	0.0317925650317571	0.029876674751341	0.101236627245305	0.0073	0.0079	0.0898	0.0218	0.0439	0.0227	0.0215	0.0308	0.0033	0.0338	0.0344	0.1306	0.004	0.0435	0.1133	0.0236	0.0207	0.0055	0.0024	0.015	0.0189	0.1279	0.0292	0.0955	0.0433	0.0033
12	rs117122428	58971295	1.04	0.0702833737600549	1.17	0.0317925650317571	0.0295443777807749	0.0996906297800724	0.0073	0.0079	0.0897	0.0218	0.0439	0.0227	0.0215	0.0308	0.0033	0.0338	0.0344	0.1306	0.004	0.0435	0.1133	0.0236	0.0207	0.0055	0.0024	0.015	0.0188	0.1279	0.0292	0.0955	0.0433	0.0033
12	rs113522124	58976028	1.05	0.0578850268271129	1.17	0.0317925650317571	0.0406079284438485	0.331529927061795	0.0072	0.0077	0.0937	0.0194	0.0428	0.0219	0.021	0.0312	0.0038	0.0348	0.0327	0.1302	0.0043	0.0443	0.1116	0.023	0.0205	0.0052	0.0026	0.0154	0.0191	0.1293	0.03	0.0961	0.0414	0.0042
12	rs117972359	58977082	1.05	0.0578850268271129	1.17	0.0317925650317571	0.034860083871426	0.372646469071057	0.0072	0.0077	0.0938	0.0193	0.0428	0.0219	0.021	0.0312	0.0038	0.0348	0.0326	0.1302	0.0043	0.0443	0.1116	0.023	0.0205	0.0052	0.0026	0.0154	0.0191	0.1293	0.03	0.0961	0.0414	0.0042
12	rs7306558	58980788	1.05	0.0578850268271129	1.17	0.0317925650317571	0.027648718788514	0.275487288011434	0.0072	0.0077	0.0939	0.0193	0.0428	0.0219	0.021	0.0313	0.0038	0.0349	0.0326	0.1302	0.0043	0.0443	0.1116	0.023	0.0206	0.0052	0.0026	0.0154	0.0191	0.1293	0.03	0.0961	0.0414	0.0042
12	rs75369784	58982450	1.05	0.0578850268271129	1.17	0.0317925650317571	0.0271617214335942	0.266955133940926	0.0072	0.0077	0.0938	0.0193	0.0428	0.0218	0.021	0.0312	0.0038	0.0348	0.0325	0.1302	0.0043	0.0443	0.1122	0.023	0.0205	0.0052	0.0026	0.0154	0.0191	0.1293	0.03	0.0961	0.0414	0.0042
12	rs79315750	58984399	1.05	0.0578850268271129	1.17	0.0317925650317571	0.0301420869437998	0.273288684295087	0.0072	0.0077	0.0938	0.0193	0.0428	0.0218	0.021	0.0312	0.0038	0.0348	0.0324	0.1302	0.0043	0.0443	0.1121	0.0231	0.0205	0.0052	0.0026	0.0154	0.019	0.1294	0.0301	0.0961	0.0414	0.0042
12	rs10783915	59001589	1.05	0.0578850268271129	1.17	0.0317925650317571	0.0273665937127191	0.273519860103725	0.0072	0.0077	0.0938	0.0193	0.0428	0.0218	0.0209	0.0312	0.0038	0.0348	0.0325	0.1301	0.0043	0.0444	0.1121	0.0231	0.0205	0.0052	0.0026	0.0154	0.019	0.1295	0.0301	0.0963	0.0413	0.0041
12	rs11612748	59007671	1.06	0.0472756964826134	1.17	0.0317925650317571	0.027594304515422	0.284686660229158	0.0071	0.0077	0.0941	0.0193	0.043	0.0218	0.0208	0.0309	0.0038	0.0348	0.0323	0.13	0.0042	0.0444	0.1118	0.0231	0.0205	0.0051	0.0026	0.0155	0.0186	0.1305	0.0298	0.0964	0.0415	0.004
12	rs6581206	59009680	1.06	0.0472756964826134	1.17	0.0317925650317571	0.0247875589957092	0.223635747212116	0.0071	0.0077	0.0941	0.0193	0.043	0.0219	0.0208	0.0309	0.0038	0.0348	0.0323	0.13	0.0042	0.0445	0.1118	0.0231	0.0205	0.0051	0.0026	0.0155	0.0185	0.1307	0.0298	0.0965	0.0415	0.004
12	rs111675771	59012822	1.06	0.0472756964826134	1.17	0.0317925650317571	0.0263531166979836	0.221146125014922	0.0071	0.0077	0.0942	0.0193	0.043	0.0219	0.0208	0.0309	0.0038	0.0348	0.0322	0.13	0.0042	0.0444	0.1118	0.0231	0.0205	0.0051	0.0026	0.0155	0.0185	0.1307	0.0298	0.0965	0.0415	0.0041
12	rs78364460	59013250	1.06	0.0472756964826134	1.16	0.0391967480014609	0.0268831377337239	0.224178172405594	0.0071	0.0077	0.0942	0.0193	0.043	0.0219	0.0208	0.031	0.0038	0.0348	0.0322	0.13	0.0042	0.0444	0.1118	0.0231	0.0205	0.0051	0.0026	0.0155	0.0185	0.1307	0.0298	0.0964	0.0415	0.0041
12	rs76716275	59013918	1.06	0.0472756964826134	1.16	0.0391967480014609	0.0269258640466842	0.22559048049696	0.0071	0.0077	0.0942	0.0193	0.043	0.0219	0.0208	0.031	0.0038	0.0348	0.0322	0.13	0.0042	0.0444	0.1118	0.0231	0.0205	0.0051	0.0026	0.0155	0.0185	0.1307	0.0298	0.0964	0.0415	0.0041
12	rs2137461	59016962	1.06	0.0472756964826134	1.16	0.0391967480014609	0.0269365531584822	0.228532937720587	0.0071	0.0077	0.0942	0.0193	0.043	0.0219	0.0208	0.031	0.0038	0.0348	0.0322	0.13	0.0042	0.0444	0.1118	0.0231	0.0205	0.0051	0.0026	0.0155	0.0184	0.1307	0.0298	0.0964	0.0416	0.0041
12	rs117219775	59017870	1.06	0.0472756964826134	1.16	0.0391967480014609	0.027118729576114	0.237323412800166	0.0071	0.0077	0.0942	0.0193	0.043	0.0219	0.0208	0.031	0.0038	0.0348	0.0322	0.13	0.0042	0.0444	0.1118	0.0231	0.0205	0.0051	0.0026	0.0155	0.0184	0.1307	0.0298	0.0964	0.0416	0.0041
12	rs76407794	59030488	1.06	0.0472756964826134	1.16	0.0391967480014609	0.0313272624761411	0.315841344010582	0.0071	0.0077	0.0941	0.0193	0.043	0.0218	0.0208	0.031	0.0038	0.0348	0.0322	0.13	0.0042	0.0444	0.1118	0.0231	0.0205	0.0051	0.0026	0.0155	0.0184	0.1307	0.0297	0.0964	0.0415	0.0041
12	rs17522242	59040014	1.06	0.0472756964826134	1.16	0.0391967480014609	0.0451286196718735	0.320197003853536	0.0071	0.0077	0.0942	0.0192	0.043	0.0217	0.0208	0.031	0.0038	0.0347	0.0322	0.13	0.0042	0.0443	0.1119	0.0231	0.0204	0.0051	0.0025	0.0154	0.0184	0.1305	0.0297	0.0966	0.0416	0.0041
12	rs61919207	59044934	1.06	0.0472756964826134	1.16	0.0391967480014609	0.0439602700502654	0.243094134555657	0.0071	0.0077	0.0942	0.0192	0.043	0.0217	0.0208	0.031	0.0039	0.0347	0.0322	0.1301	0.0042	0.0442	0.112	0.0231	0.0204	0.0051	0.0025	0.0154	0.0184	0.1304	0.0297	0.0968	0.0416	0.0042
12	rs1456144	59052491	1.06	0.0472756964826134	1.16	0.0391967480014609	0.0602082043738683	0.158464482425801	0.0071	0.0077	0.0941	0.0191	0.043	0.0215	0.0205	0.0313	0.0041	0.0346	0.0321	0.1307	0.0042	0.0437	0.112	0.0231	0.0202	0.0053	0.0024	0.0151	0.0186	0.1304	0.0295	0.0974	0.0418	0.0043
12	rs74097592	59053865	1.07	0.0382760853635132	1.16	0.0391967480014609	0.115209470087316	0.138958796567564	0.0072	0.0078	0.0941	0.0189	0.0429	0.0213	0.0201	0.0316	0.0044	0.0345	0.0319	0.1315	0.0042	0.0432	0.1124	0.023	0.0198	0.0055	0.0023	0.0147	0.0185	0.1301	0.0295	0.0981	0.0419	0.0046
12	rs17121276	59056503	1.08	0.0307113420574436	1.16	0.0391967480014609	0.207277017941121	0.187586756472022	0.007	0.0076	0.0953	0.0187	0.0428	0.0212	0.0195	0.0318	0.004	0.0346	0.0318	0.1333	0.0039	0.0427	0.1118	0.0227	0.0194	0.0055	0.002	0.0144	0.0187	0.1299	0.029	0.099	0.0421	0.0048
12	rs4297507	59059675	1.08	0.0307113420574436	1.17	0.0317925650317571	0.203754830567907	0.162046727378136	0.0069	0.0076	0.0956	0.0186	0.0428	0.0211	0.0194	0.0319	0.004	0.0347	0.0318	0.1336	0.0039	0.0427	0.1117	0.0227	0.0194	0.0055	0.002	0.0143	0.0187	0.1299	0.0289	0.0992	0.0421	0.0048
12	rs61919211	59061523	1.08	0.0307113420574436	1.17	0.0317925650317571	0.214059147334427	0.163604553338375	0.0069	0.0075	0.0958	0.0186	0.0428	0.0211	0.0193	0.0319	0.0039	0.0347	0.0318	0.1339	0.0038	0.0426	0.1115	0.0227	0.0193	0.0055	0.0019	0.0143	0.0187	0.13	0.0289	0.0993	0.0422	0.0048
12	rs75628843	59066723	1.08	0.0307113420574436	1.17	0.0317925650317571	0.227992091236212	0.124531940636878	0.0067	0.0074	0.0966	0.0185	0.0428	0.0208	0.0193	0.032	0.0037	0.0346	0.0319	0.1341	0.0036	0.0425	0.1113	0.0225	0.0192	0.0054	0.0018	0.0142	0.0188	0.1306	0.0287	0.0998	0.0422	0.0047
12	rs1471063	59079775	1.08	0.0307113420574436	1.16	0.0391967480014609	0.267478253528714	0.157886255595879	0.006	0.0069	0.0999	0.0181	0.0431	0.0198	0.0187	0.0323	0.0027	0.034	0.0323	0.1349	0.0029	0.0421	0.1106	0.0221	0.0187	0.005	0.0015	0.0138	0.0191	0.133	0.028	0.1022	0.0421	0.0043
12	rs10506363	59079816	1.08	0.0307113420574436	1.16	0.0391967480014609	0.267936384801825	0.154719472733472	0.006	0.0069	0.0999	0.0181	0.0431	0.0198	0.0187	0.0323	0.0027	0.034	0.0323	0.1349	0.0029	0.0421	0.1106	0.0221	0.0187	0.005	0.0015	0.0138	0.0191	0.133	0.028	0.1022	0.0421	0.0043
12	rs1378821	59082267	1.08	0.0307113420574436	1.16	0.0391967480014609	0.275138151568801	0.143306215564723	0.006	0.0069	0.1002	0.0182	0.0432	0.0197	0.0188	0.0323	0.0027	0.0339	0.0322	0.1349	0.0029	0.0421	0.1105	0.022	0.0185	0.005	0.0015	0.0138	0.0191	0.1329	0.028	0.1023	0.0421	0.0043
12	rs73116579	59089418	1.08	0.0307113420574436	1.16	0.0391967480014609	0.279902729387825	0.143585361395857	0.006	0.0069	0.1003	0.0182	0.0432	0.0197	0.0188	0.0323	0.0027	0.0338	0.0322	0.1348	0.0029	0.0421	0.1105	0.022	0.0185	0.005	0.0015	0.0138	0.019	0.1328	0.028	0.1023	0.0421	0.0043
12	rs17121330	59111385	1.08	0.0307113420574436	1.16	0.0391967480014609	0.259349576830839	0.112909624649044	0.006	0.0069	0.1005	0.0181	0.0432	0.0196	0.0186	0.0323	0.0027	0.0336	0.0323	0.1347	0.003	0.0422	0.1106	0.0219	0.0185	0.005	0.0016	0.0138	0.0189	0.1329	0.028	0.1027	0.0421	0.0044
12	rs79517691	59112134	1.08	0.0307113420574436	1.16	0.0391967480014609	0.258359925745596	0.113676676337854	0.006	0.0069	0.1005	0.018	0.0432	0.0196	0.0186	0.0323	0.0027	0.0336	0.0323	0.1347	0.003	0.0422	0.1106	0.0219	0.0185	0.005	0.0016	0.0138	0.0189	0.1329	0.028	0.1027	0.0421	0.0044
12	rs34331619	59112622	1.08	0.0307113420574436	1.16	0.0391967480014609	0.282725970870387	0.108516761928989	0.006	0.0069	0.1005	0.0181	0.0432	0.0196	0.0187	0.0323	0.0027	0.0336	0.0323	0.1347	0.003	0.0423	0.1105	0.0219	0.0185	0.005	0.0016	0.0138	0.0189	0.1327	0.028	0.1027	0.0421	0.0045
12	rs2605430	59115383	1.08	0.0307113420574436	1.16	0.0391967480014609	0.271755250666639	0.0892878838085201	0.0061	0.0069	0.1006	0.018	0.0433	0.0196	0.0186	0.0323	0.0027	0.0336	0.0323	0.1347	0.003	0.0421	0.1106	0.0219	0.0184	0.005	0.0016	0.0138	0.0189	0.1328	0.028	0.1027	0.0422	0.0044
12	rs12316513	59128060	1.08	0.0307113420574436	1.16	0.0391967480014609	0.290185346088541	0.110704851781014	0.0062	0.0068	0.1008	0.0179	0.0433	0.0195	0.0186	0.0323	0.0026	0.0336	0.0324	0.1347	0.003	0.042	0.1107	0.0218	0.0184	0.0049	0.0016	0.0137	0.0188	0.133	0.028	0.103	0.0421	0.0045
12	rs17121387	59138636	1.08	0.0307113420574436	1.16	0.0391967480014609	0.327348234768418	0.124797024159233	0.0063	0.0068	0.101	0.0179	0.0433	0.0194	0.0185	0.0322	0.0026	0.0335	0.0326	0.1346	0.0029	0.042	0.1106	0.0217	0.0183	0.0048	0.0016	0.0136	0.0187	0.1333	0.0279	0.1032	0.042	0.0045
12	rs56186728	59139204	1.08	0.0307113420574436	1.16	0.0391967480014609	0.342151944401745	0.120406618012422	0.0062	0.0067	0.1013	0.0178	0.0432	0.0193	0.0183	0.0321	0.0024	0.0335	0.0329	0.1347	0.0029	0.0419	0.1107	0.0217	0.0181	0.0047	0.0016	0.0135	0.0185	0.134	0.0278	0.1037	0.0419	0.0044
12	rs80293552	59140061	1.09	0.0244129772860817	1.16	0.0391967480014609	0.47186580132449	0.152335667449292	0.0061	0.0066	0.1019	0.0177	0.0433	0.0191	0.0181	0.0323	0.0023	0.0333	0.0329	0.1354	0.0029	0.0417	0.111	0.0216	0.0178	0.0045	0.0015	0.0131	0.0182	0.1347	0.0277	0.1044	0.0417	0.0045
12	rs2712500	59144447	1.09	0.0244129772860817	1.16	0.0391967480014609	0.453765957592284	0.178460648163086	0.0059	0.0064	0.1031	0.0174	0.0432	0.0188	0.0176	0.0326	0.0021	0.0331	0.0331	0.1366	0.0028	0.0412	0.1111	0.0214	0.0173	0.0042	0.0014	0.0125	0.0176	0.136	0.0275	0.1058	0.0414	0.0042
12	rs1497237	59157252	1.09	0.0244129772860817	1.16	0.0391967480014609	0.377754138920992	0.262720436874489	0.0059	0.0062	0.1046	0.0173	0.0429	0.0186	0.0173	0.0327	0.002	0.0329	0.0333	0.1382	0.0026	0.0403	0.1105	0.0211	0.0172	0.0039	0.0013	0.0127	0.0172	0.1364	0.0279	0.1066	0.0409	0.0039
12	rs1353611	59160942	1.09	0.0244129772860817	1.16	0.0391967480014609	0.387700534657809	0.239205107862415	0.0059	0.0062	0.1046	0.0173	0.0428	0.0185	0.0173	0.0327	0.002	0.0329	0.0333	0.1383	0.0026	0.0403	0.1104	0.021	0.0172	0.0039	0.0013	0.0127	0.0172	0.1365	0.0279	0.1067	0.0408	0.0039
12	rs11172716	59168527	1.09	0.0244129772860817	1.16	0.0391967480014609	0.374140022302489	0.259302461967339	0.0059	0.006	0.1046	0.0173	0.0427	0.0185	0.017	0.0329	0.002	0.0329	0.0333	0.1394	0.0025	0.0401	0.1099	0.0209	0.0173	0.0038	0.0013	0.0126	0.0171	0.1369	0.0279	0.107	0.0408	0.0038
12	rs74433131	59180203	1.09	0.0244129772860817	1.16	0.0391967480014609	0.416474937518472	0.32627560388876	0.0059	0.0059	0.1046	0.0173	0.0426	0.0184	0.0168	0.0333	0.002	0.0328	0.0332	0.1401	0.0025	0.0398	0.1097	0.0206	0.017	0.0037	0.0012	0.0126	0.017	0.1374	0.028	0.1073	0.0408	0.0038
12	rs11172736	59206866	1.09	0.0244129772860817	1.16	0.0391967480014609	0.401165763743296	0.237986995956401	0.0059	0.0059	0.1046	0.0172	0.0426	0.0183	0.0168	0.0334	0.002	0.0328	0.0332	0.1404	0.0025	0.0396	0.1097	0.0206	0.0169	0.0037	0.0012	0.0126	0.017	0.1377	0.028	0.1074	0.0408	0.0038
12	rs117021579	59207331	1.09	0.0244129772860817	1.16	0.0391967480014609	0.401109178208519	0.23842971495909	0.0059	0.0059	0.1046	0.0172	0.0426	0.0183	0.0168	0.0334	0.002	0.0328	0.0332	0.1404	0.0025	0.0396	0.1097	0.0206	0.0169	0.0037	0.0012	0.0126	0.017	0.1377	0.028	0.1074	0.0408	0.0038
12	rs74463468	59213780	1.09	0.0244129772860817	1.16	0.0391967480014609	0.40650270053305	0.229844663708658	0.0059	0.0059	0.1046	0.0172	0.0426	0.0183	0.0167	0.0335	0.002	0.0328	0.0332	0.1405	0.0025	0.0396	0.1096	0.0205	0.0169	0.0037	0.0012	0.0126	0.0169	0.1377	0.028	0.1075	0.0408	0.0038
12	rs12306959	59216171	1.09	0.0244129772860817	1.16	0.0391967480014609	0.400204355310584	0.216516171603596	0.0059	0.0058	0.1045	0.0172	0.0426	0.0182	0.0167	0.0336	0.002	0.0328	0.0331	0.1407	0.0025	0.0396	0.1095	0.0205	0.0169	0.0037	0.0012	0.0126	0.0169	0.1378	0.0281	0.1075	0.0408	0.0038
12	rs11531178	59223220	1.1	0.0192206709224904	1.16	0.0391967480014609	0.437134809532155	0.276530625869637	0.0058	0.0058	0.1047	0.0171	0.0426	0.0182	0.0166	0.0338	0.002	0.0327	0.0331	0.1411	0.0024	0.0395	0.1094	0.0203	0.0169	0.0037	0.0012	0.0126	0.0169	0.138	0.028	0.1077	0.0406	0.0037
12	rs112579898	59224031	1.1	0.0192206709224904	1.16	0.0391967480014609	0.453946445672352	0.274792405041777	0.0058	0.0058	0.1047	0.0171	0.0426	0.0181	0.0166	0.0338	0.002	0.0327	0.0331	0.1411	0.0024	0.0395	0.1094	0.0203	0.0169	0.0037	0.0012	0.0126	0.0168	0.138	0.028	0.1077	0.0406	0.0037
12	rs117188061	59224062	1.1	0.0192206709224904	1.16	0.0391967480014609	0.44603830341522	0.274098063617507	0.0058	0.0058	0.1047	0.0171	0.0426	0.0181	0.0166	0.0338	0.002	0.0327	0.0331	0.1411	0.0025	0.0395	0.1094	0.0203	0.0169	0.0037	0.0012	0.0126	0.0168	0.138	0.028	0.1077	0.0405	0.0037
12	rs76074489	59225773	1.1	0.0192206709224904	1.16	0.0391967480014609	0.462347594837665	0.272942033827766	0.0058	0.0058	0.1047	0.0171	0.0426	0.018	0.0166	0.0338	0.002	0.0327	0.0331	0.1411	0.0025	0.0395	0.1095	0.0202	0.0169	0.0037	0.0012	0.0126	0.0168	0.1381	0.028	0.1077	0.0405	0.0038
12	rs118182594	59242793	1.1	0.0192206709224904	1.16	0.0391967480014609	0.442109862663645	0.277226858718505	0.0058	0.0058	0.1047	0.0171	0.0427	0.0179	0.0166	0.0338	0.002	0.0327	0.0332	0.141	0.0025	0.0396	0.1095	0.0202	0.0169	0.0037	0.0012	0.0126	0.0168	0.138	0.028	0.1078	0.0405	0.0038
12	rs1148530	59243314	1.1	0.0192206709224904	1.16	0.0391967480014609	0.438375967601549	0.275139778890467	0.0058	0.0058	0.1046	0.0171	0.0427	0.0179	0.0166	0.0338	0.002	0.0327	0.0332	0.141	0.0025	0.0396	0.1095	0.0202	0.0169	0.0037	0.0012	0.0126	0.0168	0.138	0.028	0.1078	0.0405	0.0038
12	rs11172765	59245119	1.1	0.0192206709224904	1.16	0.0391967480014609	0.432598779062075	0.274329450530851	0.0058	0.0058	0.1046	0.0171	0.0427	0.0179	0.0166	0.0338	0.002	0.0327	0.0332	0.141	0.0025	0.0396	0.1095	0.0202	0.0169	0.0037	0.0012	0.0126	0.0168	0.138	0.028	0.1078	0.0405	0.0038
12	rs11172772	59256082	1.1	0.0192206709224904	1.16	0.0391967480014609	0.384979921410441	0.232804915938675	0.0058	0.0058	0.1049	0.0172	0.043	0.0174	0.0165	0.0339	0.002	0.0328	0.0334	0.1419	0.0024	0.0396	0.109	0.0201	0.0169	0.0036	0.0012	0.0126	0.0166	0.1383	0.028	0.1078	0.0403	0.0036
12	rs76829264	59256812	1.1	0.0192206709224904	1.16	0.0391967480014609	0.354048283013864	0.252396086480084	0.0058	0.0058	0.105	0.0172	0.043	0.0174	0.0165	0.034	0.0019	0.0327	0.0335	0.1421	0.0024	0.0395	0.1089	0.02	0.0169	0.0036	0.0012	0.0126	0.0164	0.1384	0.0279	0.1079	0.0403	0.0033
12	rs11172775	59257348	1.1	0.0192206709224904	1.17	0.0317925650317571	0.301251619733447	0.278504683205491	0.0057	0.0058	0.1049	0.0173	0.0432	0.0173	0.0164	0.0341	0.0019	0.0328	0.0337	0.1423	0.0024	0.0395	0.1086	0.0199	0.0169	0.0036	0.0012	0.0127	0.0161	0.1387	0.0279	0.108	0.0404	0.0031
12	rs73354904	59257477	1.1	0.0192206709224904	1.17	0.0317925650317571	0.297603031684077	0.29812279422906	0.0057	0.0058	0.1049	0.0173	0.0433	0.0173	0.0164	0.0341	0.0018	0.0328	0.0337	0.1423	0.0024	0.0395	0.1086	0.0199	0.0169	0.0036	0.0012	0.0127	0.0161	0.1387	0.0279	0.1079	0.0404	0.0031
12	rs79999905	59258961	1.1	0.0192206709224904	1.17	0.0317925650317571	0.291526595856564	0.268333068128423	0.0057	0.0058	0.1049	0.0173	0.0434	0.0172	0.0164	0.0341	0.0018	0.0329	0.0337	0.1425	0.0024	0.0394	0.1085	0.0199	0.0169	0.0035	0.0012	0.0127	0.0161	0.1388	0.0279	0.108	0.0404	0.0031
12	rs17617044	59262015	1.1	0.0192206709224904	1.17	0.0317925650317571	0.289515959190638	0.284803699847686	0.0057	0.0058	0.1049	0.0172	0.0435	0.0171	0.0164	0.0342	0.0018	0.0329	0.0337	0.1427	0.0023	0.0392	0.1085	0.0198	0.0169	0.0035	0.0012	0.0127	0.016	0.139	0.0278	0.1082	0.0403	0.003
12	rs17533647	59282702	1.1	0.0192206709224904	1.17	0.0317925650317571	0.315731184207025	0.380267312347481	0.0058	0.0057	0.1043	0.0168	0.0444	0.016	0.016	0.0348	0.0017	0.0331	0.0339	0.145	0.0021	0.0377	0.1084	0.0192	0.017	0.0033	0.0011	0.0122	0.0155	0.1412	0.0275	0.1099	0.0394	0.0023
12	rs75172295	59285276	1.1	0.0192206709224904	1.17	0.0317925650317571	0.329135312921402	0.406106348830128	0.0058	0.0057	0.1043	0.0169	0.0444	0.0159	0.016	0.0348	0.0017	0.0331	0.0339	0.1451	0.0021	0.0377	0.1085	0.0191	0.017	0.0033	0.0011	0.0122	0.0155	0.1412	0.0275	0.1099	0.0394	0.0023
12	rs78335124	59285729	1.1	0.0192206709224904	1.17	0.0317925650317571	0.324905649575964	0.391522045866783	0.0058	0.0057	0.1043	0.0169	0.0445	0.0159	0.016	0.0348	0.0017	0.0331	0.0339	0.1451	0.0021	0.0377	0.1085	0.0191	0.017	0.0033	0.0011	0.0122	0.0155	0.1412	0.0275	0.1099	0.0394	0.0023
12	rs11172809	59293967	1.1	0.0192206709224904	1.17	0.0317925650317571	0.312040365040032	0.376705534595236	0.0057	0.0057	0.1043	0.0169	0.0445	0.0159	0.016	0.0348	0.0017	0.0331	0.0339	0.1451	0.0021	0.0376	0.1086	0.0191	0.017	0.0033	0.0011	0.0121	0.0155	0.1412	0.0275	0.11	0.0393	0.0023
12	rs11172810	59294631	1.1	0.0192206709224904	1.17	0.0317925650317571	0.313384367930497	0.361548306348442	0.0057	0.0057	0.1043	0.0169	0.0445	0.0159	0.016	0.0348	0.0017	0.0331	0.0339	0.1451	0.0021	0.0376	0.1086	0.0191	0.017	0.0033	0.0011	0.0121	0.0155	0.1412	0.0275	0.11	0.0393	0.0022
12	rs720052	59302220	1.1	0.0192206709224904	1.17	0.0317925650317571	0.295376915435134	0.457261141171463	0.0057	0.0057	0.1044	0.0169	0.0446	0.0158	0.016	0.0347	0.0017	0.0332	0.0341	0.1453	0.002	0.0376	0.1087	0.019	0.017	0.0033	0.0011	0.012	0.0154	0.1414	0.0276	0.1103	0.0391	0.0021
12	rs60869355	59302731	1.1	0.0192206709224904	1.17	0.0317925650317571	0.260070617107494	0.332265036088405	0.0057	0.0057	0.1045	0.0169	0.0446	0.0157	0.016	0.0346	0.0017	0.0332	0.0341	0.1454	0.002	0.0376	0.1087	0.019	0.017	0.0033	0.0011	0.012	0.0154	0.1414	0.0276	0.1104	0.0391	0.0021
12	rs17618300	59303603	1.1	0.0192206709224904	1.17	0.0317925650317571	0.258090378539983	0.318501041760164	0.0056	0.0057	0.1045	0.0169	0.0446	0.0157	0.0159	0.0346	0.0016	0.0333	0.0341	0.1454	0.002	0.0375	0.1087	0.019	0.017	0.0033	0.0011	0.012	0.0154	0.1414	0.0276	0.1104	0.039	0.0021
12	rs7135114	59306389	1.1	0.0192206709224904	1.16	0.0391967480014609	0.230010538258891	0.264205897450998	0.0056	0.0057	0.1045	0.0169	0.0446	0.0157	0.0159	0.0346	0.0016	0.0333	0.0342	0.1455	0.002	0.0375	0.1087	0.0189	0.017	0.0033	0.0011	0.012	0.0154	0.1415	0.0276	0.1105	0.039	0.002
12	rs2291800	59307299	1.1	0.0192206709224904	1.16	0.0391967480014609	0.234417750412571	0.278039810743742	0.0056	0.0057	0.1044	0.0169	0.0446	0.0156	0.0159	0.0346	0.0016	0.0333	0.0342	0.1455	0.002	0.0375	0.1087	0.0189	0.017	0.0033	0.0011	0.012	0.0154	0.1415	0.0275	0.1106	0.039	0.002
12	rs141646889	59308666	1.1	0.0192206709224904	1.16	0.0391967480014609	0.265057246951082	0.353537065851035	0.0055	0.0057	0.1046	0.0168	0.0446	0.0155	0.0159	0.0343	0.0015	0.0333	0.0342	0.1456	0.0019	0.0374	0.1088	0.0187	0.0169	0.0033	0.0011	0.0118	0.0151	0.1423	0.0277	0.1114	0.0387	0.0018
12	rs11172822	59311394	1.1	0.0192206709224904	1.16	0.0391967480014609	0.298282309370907	0.434383823819548	0.0053	0.0057	0.1051	0.0165	0.0449	0.0148	0.0158	0.0337	0.0014	0.0333	0.0344	0.1461	0.0017	0.0373	0.1091	0.0181	0.0164	0.0033	0.0012	0.0114	0.0145	0.1438	0.028	0.1133	0.0382	0.0015
12	rs76468953	59312742	1.1	0.0192206709224904	1.16	0.0391967480014609	0.344085191305524	0.517006279048997	0.0053	0.0056	0.1055	0.0163	0.045	0.0146	0.0157	0.0334	0.0013	0.0333	0.0343	0.1462	0.0016	0.0373	0.1091	0.0179	0.0163	0.0032	0.0012	0.0113	0.0144	0.1442	0.0281	0.1142	0.0379	0.0014
12	rs12426969	59313248	1.1	0.0192206709224904	1.16	0.0391967480014609	0.326940473187057	0.477326372898924	0.0053	0.0056	0.1055	0.0163	0.045	0.0146	0.0157	0.0334	0.0013	0.0333	0.0343	0.1462	0.0016	0.0373	0.1091	0.0179	0.0163	0.0032	0.0012	0.0113	0.0144	0.1442	0.0281	0.1143	0.0378	0.0013
12	rs11834651	59315750	1.1	0.0192206709224904	1.16	0.0391967480014609	0.292150440779389	0.475837396802033	0.0053	0.0056	0.1057	0.0161	0.0449	0.0147	0.0157	0.0332	0.0013	0.033	0.0341	0.1465	0.0016	0.0369	0.1092	0.0178	0.0162	0.0032	0.0012	0.0113	0.0143	0.1448	0.0282	0.1148	0.0377	0.0013
12	rs7313273	59322352	1.09	0.0244129772860817	1.16	0.0391967480014609	0.269359288970946	0.400539281803551	0.0054	0.0056	0.1057	0.0161	0.0451	0.0146	0.0157	0.0333	0.0013	0.0329	0.0341	0.1467	0.0016	0.037	0.109	0.0177	0.0162	0.0031	0.0012	0.0112	0.0142	0.1449	0.0283	0.1152	0.0376	0.0012
12	rs117532691	59324641	1.09	0.0244129772860817	1.16	0.0391967480014609	0.270049254833761	0.410002777911692	0.0054	0.0056	0.1057	0.0161	0.0451	0.0146	0.0156	0.0333	0.0013	0.0329	0.0341	0.1467	0.0016	0.037	0.109	0.0177	0.0162	0.0031	0.0012	0.0112	0.0142	0.1449	0.0283	0.1152	0.0376	0.0012
12	rs77868740	59325739	1.09	0.0244129772860817	1.16	0.0391967480014609	0.269635160776146	0.40532828509247	0.0054	0.0056	0.1058	0.0161	0.0451	0.0146	0.0156	0.0333	0.0013	0.0329	0.0341	0.1467	0.0016	0.037	0.109	0.0177	0.0162	0.0031	0.0012	0.0112	0.0142	0.1449	0.0283	0.1152	0.0376	0.0012
12	rs75935940	59337297	1.09	0.0244129772860817	1.16	0.0391967480014609	0.288561124410251	0.42214573989048	0.0054	0.0056	0.1062	0.016	0.0452	0.0143	0.0155	0.0334	0.0013	0.0327	0.0338	0.1471	0.0016	0.037	0.1087	0.0174	0.0161	0.003	0.0012	0.0112	0.0142	0.1448	0.0283	0.1162	0.0374	0.0012
12	rs76820995	59337307	1.09	0.0244129772860817	1.16	0.0391967480014609	0.288418044553125	0.421883592289604	0.0054	0.0056	0.1062	0.016	0.0452	0.0143	0.0155	0.0334	0.0013	0.0327	0.0338	0.1471	0.0016	0.037	0.1087	0.0174	0.0161	0.003	0.0012	0.0112	0.0142	0.1448	0.0283	0.1162	0.0374	0.0012
12	rs73354934	59346258	1.09	0.0244129772860817	1.16	0.0391967480014609	0.305120306205503	0.44272709247883	0.0054	0.0056	0.1063	0.0159	0.0452	0.0143	0.0155	0.0334	0.0013	0.0327	0.0338	0.1472	0.0016	0.037	0.1087	0.0174	0.0161	0.003	0.0012	0.0112	0.0142	0.1447	0.0284	0.1163	0.0374	0.0012
12	rs73118596	59361098	1.09	0.0244129772860817	1.16	0.0391967480014609	0.280137418492894	0.436631006227912	0.0055	0.0055	0.1071	0.0157	0.0453	0.0141	0.0154	0.0334	0.0013	0.0325	0.0338	0.1475	0.0017	0.037	0.1085	0.0171	0.016	0.0029	0.0012	0.0112	0.0143	0.1436	0.0286	0.1174	0.0371	0.0012
12	rs73118599	59399071	1.09	0.0244129772860817	1.16	0.0391967480014609	0.262784218861771	0.389212526305506	0.0055	0.0055	0.1075	0.0156	0.0453	0.0141	0.0153	0.0334	0.0013	0.0324	0.0338	0.1475	0.0017	0.037	0.1084	0.017	0.016	0.0029	0.0013	0.0112	0.0143	0.1431	0.0287	0.1179	0.037	0.0012
12	rs11172863	59399465	1.09	0.0244129772860817	1.16	0.0391967480014609	0.261515965709781	0.373153176008252	0.0055	0.0055	0.1076	0.0156	0.0453	0.0141	0.0153	0.0334	0.0013	0.0324	0.0338	0.1475	0.0017	0.037	0.1084	0.017	0.016	0.0029	0.0013	0.0112	0.0143	0.1431	0.0287	0.1179	0.037	0.0012
12	rs78119326	59412971	1.09	0.0244129772860817	1.16	0.0391967480014609	0.270003227415269	0.455922589071036	0.0056	0.0054	0.1081	0.0153	0.0454	0.0139	0.0154	0.0332	0.0013	0.0322	0.0335	0.1473	0.0017	0.0369	0.1087	0.0168	0.0159	0.0028	0.0013	0.0112	0.0142	0.1428	0.0287	0.1196	0.0365	0.0012
12	rs17625649	59416534	1.09	0.0244129772860817	1.16	0.0391967480014609	0.273791556484616	0.425163593591042	0.0057	0.0054	0.1081	0.0153	0.0454	0.0139	0.0154	0.0331	0.0013	0.0322	0.0334	0.1473	0.0017	0.0369	0.1088	0.0168	0.016	0.0028	0.0013	0.0112	0.0142	0.1428	0.0287	0.1196	0.0364	0.0013
12	rs17536893	59418461	1.09	0.0244129772860817	1.16	0.0391967480014609	0.264237732783461	0.399247643829929	0.0057	0.0054	0.1082	0.0153	0.0454	0.0139	0.0154	0.0331	0.0013	0.0322	0.0333	0.1474	0.0017	0.0369	0.1088	0.0168	0.016	0.0028	0.0013	0.0112	0.0142	0.1428	0.0287	0.1196	0.0363	0.0013
12	rs56154430	59430962	1.08	0.0307113420574436	1.16	0.0391967480014609	0.279949658754849	0.444985676013186	0.0057	0.0054	0.1082	0.0152	0.0454	0.0138	0.0154	0.0331	0.0014	0.0322	0.0332	0.1474	0.0017	0.0369	0.1088	0.0167	0.016	0.0028	0.0013	0.0112	0.0142	0.143	0.0287	0.1197	0.0362	0.0013
12	rs17121944	59440232	1.08	0.0307113420574436	1.16	0.0391967480014609	0.277048034189816	0.461417194644203	0.0057	0.0054	0.1082	0.0152	0.0454	0.0138	0.0154	0.033	0.0014	0.0321	0.0331	0.1474	0.0017	0.0369	0.1088	0.0167	0.016	0.0028	0.0013	0.0112	0.0142	0.1431	0.0287	0.1198	0.0362	0.0013
12	rs115263474	59447762	1.08	0.0307113420574436	1.16	0.0391967480014609	0.269037631574521	0.456591736073712	0.0057	0.0054	0.1083	0.0152	0.0454	0.0138	0.0154	0.033	0.0014	0.0321	0.0331	0.1474	0.0017	0.0369	0.1088	0.0167	0.016	0.0028	0.0013	0.0112	0.0142	0.1431	0.0287	0.1198	0.0361	0.0013
12	rs10747822	59449385	1.08	0.0307113420574436	1.16	0.0391967480014609	0.265285134094937	0.446714884562489	0.0057	0.0054	0.1083	0.0152	0.0454	0.0138	0.0154	0.033	0.0014	0.0321	0.0331	0.1474	0.0017	0.0369	0.1088	0.0167	0.016	0.0028	0.0013	0.0112	0.0142	0.1431	0.0287	0.1198	0.0361	0.0013
12	rs35833622	59457691	1.08	0.0307113420574436	1.16	0.0391967480014609	0.268486702625452	0.471647697668966	0.0057	0.0054	0.1083	0.0152	0.0455	0.0138	0.0154	0.033	0.0014	0.0321	0.0331	0.1474	0.0017	0.0369	0.1088	0.0167	0.016	0.0028	0.0013	0.0112	0.0142	0.1431	0.0287	0.1198	0.0361	0.0013
12	rs1518917	59458350	1.08	0.0307113420574436	1.16	0.0391967480014609	0.268257329257079	0.478410021180755	0.0057	0.0054	0.1083	0.0152	0.0455	0.0138	0.0154	0.033	0.0014	0.0321	0.0331	0.1474	0.0017	0.0369	0.1088	0.0167	0.016	0.0028	0.0013	0.0112	0.0142	0.1431	0.0287	0.1198	0.0361	0.0013
12	rs7138934	59467538	1.08	0.0307113420574436	1.16	0.0391967480014609	0.23762480480178	0.394993406185549	0.0058	0.0053	0.1084	0.0149	0.0466	0.0137	0.0152	0.0326	0.0014	0.0318	0.0329	0.1475	0.0018	0.037	0.1088	0.0164	0.0159	0.0028	0.0014	0.0112	0.0142	0.1427	0.0288	0.1211	0.0356	0.0013
12	rs1992601	59468830	1.08	0.0307113420574436	1.16	0.0391967480014609	0.244416219017003	0.391008492078606	0.0058	0.0053	0.1084	0.0149	0.0466	0.0137	0.0152	0.0326	0.0014	0.0318	0.0329	0.1475	0.0018	0.037	0.1089	0.0165	0.0159	0.0028	0.0014	0.0112	0.0141	0.1427	0.0288	0.1211	0.0356	0.0013
12	rs1850126	59477088	1.08	0.0307113420574436	1.16	0.0391967480014609	0.231403955865923	0.331774910618468	0.0058	0.0053	0.1085	0.0148	0.047	0.0136	0.0152	0.0325	0.0014	0.0317	0.0327	0.1475	0.0017	0.0369	0.1091	0.0163	0.0158	0.0028	0.0014	0.0112	0.014	0.1427	0.0289	0.1215	0.0355	0.0013
12	rs78310686	59477726	1.08	0.0307113420574436	1.16	0.0391967480014609	0.236895760185462	0.355160200078183	0.0058	0.0053	0.1085	0.0148	0.047	0.0136	0.0152	0.0325	0.0014	0.0317	0.0327	0.1475	0.0017	0.0369	0.1091	0.0163	0.0158	0.0028	0.0014	0.0112	0.014	0.1427	0.0289	0.1215	0.0355	0.0013
12	rs74457351	59494650	1.07	0.0382760853635132	1.16	0.0391967480014609	0.238785243283156	0.336931717779373	0.0058	0.0052	0.1094	0.0144	0.048	0.0135	0.015	0.0323	0.0015	0.0313	0.0323	0.1471	0.0017	0.0368	0.1096	0.0161	0.0156	0.0028	0.0013	0.0112	0.0139	0.1426	0.0287	0.1225	0.0351	0.0014
12	rs76867062	59501289	1.07	0.0382760853635132	1.16	0.0391967480014609	0.237238685797318	0.318016969964117	0.0058	0.0052	0.1094	0.0144	0.0481	0.0135	0.015	0.0323	0.0015	0.0313	0.0323	0.1471	0.0017	0.0368	0.1096	0.0161	0.0156	0.0028	0.0013	0.0112	0.0139	0.1426	0.0286	0.1227	0.0351	0.0014
12	rs117462484	59508202	1.07	0.0382760853635132	1.16	0.0391967480014609	0.232589913034046	0.305149596986818	0.0058	0.0052	0.1095	0.0144	0.0481	0.0135	0.015	0.0323	0.0015	0.0312	0.0322	0.1471	0.0018	0.0368	0.1097	0.0161	0.0156	0.0028	0.0013	0.0112	0.0139	0.1426	0.0286	0.1228	0.0351	0.0014
12	rs74550531	59509860	1.07	0.0382760853635132	1.16	0.0391967480014609	0.2314885555718	0.311743930993851	0.0058	0.0052	0.1095	0.0144	0.0481	0.0135	0.015	0.0323	0.0015	0.0312	0.0322	0.147	0.0018	0.0367	0.1097	0.016	0.0155	0.0028	0.0013	0.0112	0.0139	0.1426	0.0286	0.1228	0.0351	0.0014
12	rs908395	59512511	1.07	0.0382760853635132	1.16	0.0391967480014609	0.233311598857846	0.294687054769864	0.0058	0.0052	0.1096	0.0144	0.0481	0.0135	0.015	0.0323	0.0015	0.0312	0.0322	0.147	0.0018	0.0367	0.1096	0.016	0.0155	0.0028	0.0013	0.0111	0.0139	0.1426	0.0286	0.1229	0.0351	0.0014
12	rs7976095	59519188	1.07	0.0382760853635132	1.15	0.047929882429645	0.227153990643061	0.257031619075699	0.0058	0.0052	0.1097	0.0143	0.0482	0.0135	0.015	0.0322	0.0015	0.0311	0.0322	0.1469	0.0018	0.0367	0.1096	0.016	0.0155	0.0028	0.0013	0.0111	0.0139	0.1426	0.0287	0.1232	0.0351	0.0014
12	rs6581235	59531067	1.07	0.0382760853635132	1.15	0.047929882429645	0.231657806458288	0.258734163767091	0.0058	0.0052	0.1103	0.0139	0.0483	0.0131	0.0144	0.0321	0.0015	0.0307	0.0321	0.1473	0.0018	0.0367	0.1099	0.0153	0.015	0.0027	0.0013	0.011	0.0136	0.1432	0.0288	0.1247	0.0352	0.0014
12	rs1500023	59536329	1.07	0.0382760853635132	1.15	0.047929882429645	0.247171075701204	0.269022860928365	0.0058	0.0052	0.1103	0.0139	0.0483	0.0131	0.0144	0.032	0.0015	0.0307	0.0321	0.1474	0.0018	0.0368	0.1099	0.0153	0.015	0.0027	0.0013	0.0109	0.0136	0.1432	0.0289	0.1248	0.0352	0.0014
12	rs990887	59546012	1.06	0.0472756964826134	1.15	0.047929882429645	0.118499797055289	0.276646627252981	0.0059	0.0049	0.1061	0.0127	0.0488	0.013	0.0138	0.0308	0.0017	0.0304	0.0315	0.1516	0.0023	0.037	0.1118	0.0137	0.0138	0.0029	0.0013	0.0111	0.0127	0.143	0.029	0.1291	0.035	0.0016
12	rs17122179	59551235	1.06	0.0472756964826134	1.15	0.047929882429645	0.120455049590779	0.282232227848496	0.0059	0.0049	0.1058	0.0126	0.0489	0.013	0.0137	0.0308	0.0017	0.0305	0.0315	0.152	0.0024	0.037	0.1119	0.0135	0.0137	0.0029	0.0013	0.0111	0.0128	0.1426	0.0292	0.1293	0.0349	0.0017
12	rs10877215	59551798	1.06	0.0472756964826134	1.14	0.0581452072437857	0.121352910563565	0.280599557323607	0.0059	0.0049	0.1058	0.0125	0.0489	0.013	0.0137	0.0308	0.0017	0.0305	0.0315	0.152	0.0024	0.037	0.1119	0.0135	0.0137	0.0029	0.0013	0.0111	0.0127	0.1426	0.0292	0.1293	0.0349	0.0017
12	rs17122180	59554040	1.06	0.0472756964826134	1.14	0.0581452072437857	0.136461079422666	0.288086756597189	0.0059	0.0049	0.1054	0.0124	0.049	0.0129	0.0136	0.0309	0.0017	0.0306	0.0314	0.1525	0.0024	0.0368	0.1121	0.0132	0.0136	0.003	0.0012	0.011	0.0128	0.1426	0.0293	0.1296	0.0348	0.0017
12	rs10877216	59554485	1.06	0.0472756964826134	1.14	0.0581452072437857	0.133396567633972	0.307303109617828	0.006	0.0048	0.105	0.0122	0.0487	0.0129	0.0135	0.031	0.0018	0.0308	0.0313	0.1536	0.0025	0.0365	0.1123	0.0129	0.0134	0.003	0.0012	0.0109	0.0128	0.1427	0.0294	0.1303	0.0348	0.0017
12	rs10877218	59561694	1.05	0.0578850268271129	1.14	0.0581452072437857	0.213250111731911	0.430557571848859	0.006	0.0048	0.1027	0.0115	0.048	0.0127	0.0127	0.0312	0.0017	0.0305	0.0303	0.1578	0.0025	0.0354	0.1143	0.0119	0.013	0.0029	0.0012	0.0103	0.0117	0.1429	0.0297	0.1334	0.0349	0.0017
12	rs1995252	59575430	1.05	0.0578850268271129	1.14	0.0581452072437857	0.193814021180484	0.420966422415988	0.006	0.0048	0.1027	0.0115	0.048	0.0127	0.0127	0.0312	0.0017	0.0305	0.0304	0.158	0.0025	0.0354	0.1144	0.0118	0.013	0.0029	0.0012	0.0103	0.0117	0.1429	0.0297	0.1334	0.0349	0.0017
12	rs77818752	59580749	1.05	0.0578850268271129	1.14	0.0581452072437857	0.197276613890778	0.420180706623902	0.0061	0.0048	0.1026	0.0114	0.048	0.0127	0.0127	0.0312	0.0018	0.0305	0.0303	0.158	0.0026	0.0353	0.1146	0.0118	0.0129	0.0029	0.0012	0.0103	0.0117	0.1428	0.0297	0.1334	0.0349	0.0017
12	rs6581238	59586950	1.05	0.0578850268271129	1.14	0.0581452072437857	0.204543359149927	0.434119653407269	0.0062	0.0048	0.1024	0.0114	0.048	0.0125	0.0128	0.0312	0.0019	0.0304	0.0303	0.158	0.0027	0.0353	0.1149	0.0117	0.0129	0.003	0.0013	0.0104	0.0115	0.1426	0.0297	0.1336	0.0349	0.0017
12	rs75660345	59589375	1.05	0.0578850268271129	1.14	0.0581452072437857	0.205650195975533	0.433591441658825	0.0062	0.0048	0.1024	0.0114	0.048	0.0125	0.0128	0.0312	0.0019	0.0304	0.0303	0.158	0.0027	0.0353	0.1149	0.0117	0.0129	0.003	0.0013	0.0104	0.0115	0.1426	0.0297	0.1336	0.0349	0.0017
12	rs11172949	59606352	1.05	0.0578850268271129	1.14	0.0581452072437857	0.206244534339492	0.458600724416322	0.0062	0.0049	0.1022	0.0113	0.0481	0.0125	0.0128	0.0311	0.0019	0.0304	0.0303	0.1582	0.0027	0.0352	0.1149	0.0117	0.0128	0.003	0.0013	0.0103	0.0115	0.1427	0.0298	0.1337	0.0349	0.0017
12	rs75755025	59608059	1.05	0.0578850268271129	1.14	0.0581452072437857	0.204385515482935	0.4626256363958	0.0062	0.0049	0.1022	0.0113	0.048	0.0125	0.0128	0.0311	0.0019	0.0304	0.0303	0.1583	0.0027	0.0352	0.1149	0.0117	0.0128	0.003	0.0013	0.0103	0.0115	0.1427	0.0298	0.1338	0.0349	0.0017
12	rs12813942	59608831	1.05	0.0578850268271129	1.14	0.0581452072437857	0.204385515482935	0.46302863424001	0.0062	0.0049	0.1022	0.0113	0.048	0.0125	0.0128	0.0311	0.0019	0.0304	0.0303	0.1583	0.0027	0.0352	0.1149	0.0117	0.0128	0.003	0.0013	0.0103	0.0115	0.1427	0.0298	0.1338	0.0349	0.0017
12	rs79258749	59614356	1.05	0.0578850268271129	1.14	0.0581452072437857	0.203754830567907	0.470568050243746	0.0061	0.0049	0.1022	0.0113	0.048	0.0125	0.0128	0.0311	0.0019	0.0304	0.0303	0.1583	0.0027	0.0351	0.1149	0.0116	0.0128	0.003	0.0013	0.0103	0.0115	0.1427	0.0298	0.1338	0.035	0.0017
12	rs1500032	59630499	1.05	0.0578850268271129	1.14	0.0581452072437857	0.20285015459814	0.481529047236422	0.0061	0.0049	0.1021	0.0113	0.048	0.0124	0.0128	0.0311	0.0019	0.0304	0.0302	0.1584	0.0027	0.035	0.115	0.0116	0.0128	0.0031	0.0013	0.0103	0.0115	0.1427	0.0298	0.1339	0.035	0.0017
12	rs74801962	59631647	1.05	0.0578850268271129	1.14	0.0581452072437857	0.203046629270683	0.476920168946307	0.0061	0.0049	0.1021	0.0113	0.048	0.0124	0.0128	0.0311	0.0019	0.0304	0.0302	0.1584	0.0027	0.035	0.115	0.0116	0.0128	0.0031	0.0013	0.0103	0.0115	0.1427	0.0298	0.1339	0.035	0.0017
12	rs78438536	59649718	1.05	0.0578850268271129	1.11	0.0992615496976265	0.191829343336587	0.488872469287129	0.0061	0.0049	0.1024	0.0112	0.0479	0.0123	0.0128	0.0309	0.0019	0.0303	0.0302	0.1586	0.0027	0.035	0.1153	0.0115	0.0127	0.0031	0.0013	0.0102	0.0114	0.1429	0.0298	0.1342	0.0351	0.0016
12	rs117080543	59649970	1.05	0.0578850268271129	1.11	0.0992615496976265	0.191183037477945	0.493374143807503	0.0061	0.0049	0.1024	0.0112	0.0478	0.0123	0.0128	0.0309	0.0019	0.0303	0.0302	0.1586	0.0027	0.035	0.1153	0.0115	0.0127	0.0031	0.0013	0.0102	0.0114	0.1429	0.0298	0.1342	0.0352	0.0017
12	rs76914647	59650138	1.05	0.0578850268271129	1.11	0.0992615496976265	0.191145058329051	0.493374143807503	0.0061	0.0049	0.1024	0.0112	0.0478	0.0123	0.0128	0.0309	0.0019	0.0303	0.0302	0.1586	0.0027	0.035	0.1153	0.0115	0.0127	0.0031	0.0013	0.0102	0.0114	0.1429	0.0298	0.1342	0.0352	0.0017
12	rs113047052	59656821	1.05	0.0578850268271129	1.11	0.0992615496976265	0.183784476443665	0.524760394299697	0.0061	0.0049	0.1025	0.0111	0.0477	0.0122	0.0128	0.0306	0.0018	0.0302	0.0302	0.1588	0.0027	0.0349	0.1155	0.0114	0.0127	0.003	0.0013	0.0102	0.0113	0.1431	0.0298	0.1344	0.0353	0.0016
12	rs10783953	59657494	1.05	0.0578850268271129	1.1	0.116987187387052	0.18411882989758	0.599524926517644	0.0062	0.0049	0.1026	0.0111	0.0476	0.0122	0.0128	0.0305	0.0018	0.0302	0.0302	0.1589	0.0027	0.0349	0.1156	0.0114	0.0127	0.003	0.0013	0.0101	0.0113	0.1431	0.0297	0.1345	0.0353	0.0016
12	rs7968337	59670247	1.05	0.0578850268271129	1.1	0.116987187387052	0.185982716348623	0.581674842469676	0.0063	0.0049	0.1025	0.011	0.0476	0.0122	0.0128	0.0305	0.0018	0.0302	0.0302	0.159	0.0027	0.0349	0.1156	0.0114	0.0127	0.003	0.0013	0.0101	0.0113	0.143	0.0298	0.1345	0.0354	0.0016
12	rs17556520	59680013	1.04	0.0702833737600549	1.1	0.116987187387052	0.189213844819496	0.579825901361674	0.0064	0.0049	0.1022	0.011	0.0475	0.0121	0.0129	0.0306	0.0018	0.0302	0.0301	0.1593	0.0028	0.0349	0.1156	0.0114	0.0127	0.003	0.0013	0.0101	0.0112	0.1429	0.0297	0.1345	0.0355	0.0015
12	rs75674852	59681046	1.04	0.0702833737600549	1.1	0.116987187387052	0.190689645186416	0.582528678542402	0.0065	0.0049	0.1022	0.011	0.0475	0.0121	0.0129	0.0306	0.0018	0.0302	0.0301	0.1594	0.0028	0.0349	0.1156	0.0114	0.0127	0.003	0.0013	0.0101	0.0112	0.1429	0.0297	0.1345	0.0355	0.0015
12	rs10747833	59707258	1.04	0.0702833737600549	1.1	0.116987187387052	0.188723370252301	0.555920600639061	0.0065	0.0049	0.1021	0.011	0.0474	0.0121	0.0129	0.0305	0.0018	0.0302	0.0301	0.1594	0.0028	0.0349	0.1156	0.0113	0.013	0.0031	0.0013	0.01	0.0112	0.143	0.0296	0.1346	0.0354	0.0015
12	rs79753470	59714365	1.04	0.0702833737600549	1.1	0.116987187387052	0.187744609533602	0.569753043920413	0.0066	0.005	0.102	0.011	0.0474	0.0121	0.0129	0.0305	0.0018	0.0302	0.0301	0.1595	0.0028	0.0349	0.1157	0.0113	0.0131	0.0031	0.0013	0.01	0.0111	0.143	0.0296	0.1347	0.0354	0.0015
12	rs77900252	59724580	1.04	0.0702833737600549	1.1	0.116987187387052	0.192782058890569	0.572160956092374	0.0067	0.005	0.1017	0.0109	0.0472	0.0121	0.0129	0.0303	0.0018	0.0301	0.03	0.1599	0.0028	0.0348	0.1158	0.0112	0.0136	0.0031	0.0014	0.01	0.011	0.1431	0.0294	0.1349	0.0352	0.0015
12	rs73121904	59734392	1.04	0.0702833737600549	1.1	0.116987187387052	0.200227794664097	0.596087703354331	0.0068	0.005	0.1015	0.0109	0.0471	0.0121	0.0129	0.0303	0.0018	0.0301	0.0299	0.16	0.0028	0.0348	0.1159	0.0111	0.0139	0.0031	0.0014	0.0099	0.0109	0.1431	0.0294	0.1351	0.0351	0.0014
12	rs12812654	59746462	1.04	0.0702833737600549	1.1	0.116987187387052	0.198710260745389	0.642588131167995	0.0068	0.005	0.1014	0.0109	0.047	0.0121	0.0129	0.0303	0.0017	0.0301	0.0299	0.16	0.0028	0.0349	0.1159	0.011	0.014	0.0031	0.0014	0.01	0.0109	0.1431	0.0292	0.1353	0.0352	0.0014
12	rs6581244	59749914	1.04	0.0702833737600549	1.1	0.116987187387052	0.193507926608306	0.64564897477924	0.0068	0.005	0.1013	0.0109	0.0469	0.012	0.0129	0.0302	0.0018	0.03	0.0299	0.1601	0.0029	0.0349	0.1159	0.011	0.014	0.0032	0.0014	0.01	0.0109	0.143	0.0292	0.1354	0.0351	0.0014
12	rs10877264	59752483	1.04	0.0702833737600549	1.1	0.116987187387052	0.192743898481104	0.673493551075702	0.0068	0.005	0.1013	0.0109	0.0468	0.012	0.0129	0.0302	0.0018	0.03	0.0299	0.1602	0.0029	0.0349	0.116	0.011	0.014	0.0032	0.0014	0.01	0.0109	0.143	0.0292	0.1354	0.0351	0.0014
12	rs5006731	59766639	1.04	0.0702833737600549	1.1	0.116987187387052	0.194695581438275	0.751326997558268	0.0069	0.005	0.1012	0.011	0.0467	0.012	0.013	0.0302	0.0018	0.0299	0.0299	0.1603	0.0029	0.0348	0.116	0.0109	0.0141	0.0034	0.0014	0.01	0.011	0.143	0.0291	0.1355	0.035	0.0014
12	rs7956426	59792136	1.04	0.0702833737600549	1.1	0.116987187387052	0.194733961925872	0.728468484852876	0.0068	0.0049	0.1013	0.011	0.046	0.0121	0.0131	0.0302	0.0018	0.0293	0.0298	0.1608	0.003	0.0348	0.1162	0.0108	0.0144	0.0033	0.0014	0.0101	0.0111	0.1434	0.0289	0.1356	0.035	0.0014
12	rs276062	59796103	1.04	0.0702833737600549	1.1	0.116987187387052	0.193354982889712	0.728168753467127	0.0068	0.0049	0.1013	0.011	0.046	0.012	0.0132	0.0301	0.0018	0.0293	0.0298	0.1608	0.003	0.0348	0.1162	0.0108	0.0144	0.0033	0.0014	0.0101	0.0111	0.1434	0.0289	0.1356	0.035	0.0014
12	rs276058	59799505	1.04	0.0702833737600549	1.1	0.116987187387052	0.192896566012064	0.685297446106755	0.0068	0.0049	0.1013	0.011	0.0459	0.0121	0.0131	0.0302	0.0017	0.0293	0.0298	0.1608	0.003	0.0348	0.1162	0.0108	0.0144	0.0033	0.0014	0.0101	0.0111	0.1435	0.0289	0.1356	0.035	0.0013
12	rs2220855	59818076	1.04	0.0702833737600549	1.1	0.116987187387052	0.186543986692467	0.729667682704911	0.0068	0.0048	0.1013	0.011	0.0455	0.0121	0.0131	0.0301	0.0017	0.0295	0.0298	0.161	0.0029	0.0347	0.1164	0.0106	0.0145	0.0033	0.0013	0.0102	0.0111	0.1436	0.0289	0.1359	0.0349	0.0013
12	rs117415811	59819536	1.04	0.0702833737600549	1.11	0.0992615496976265	0.183895888743635	0.614617777627592	0.0068	0.0048	0.1012	0.0111	0.0453	0.0121	0.0131	0.03	0.0017	0.0294	0.0298	0.1611	0.0029	0.0347	0.1164	0.0105	0.0144	0.0033	0.0013	0.0102	0.0111	0.1436	0.029	0.136	0.0349	0.0013
12	rs276067	59842203	1.04	0.0702833737600549	1.11	0.0992615496976265	0.171730590943515	0.710682260764555	0.0069	0.005	0.1	0.0112	0.0439	0.0119	0.0129	0.0298	0.0018	0.0292	0.03	0.1622	0.0026	0.0346	0.1171	0.0099	0.0142	0.0037	0.0014	0.0108	0.0111	0.1437	0.0293	0.1369	0.0349	0.0014
12	rs276070	59843473	1.04	0.0702833737600549	1.11	0.0992615496976265	0.171159906483048	0.73371818425779	0.0069	0.005	0.0999	0.0112	0.0439	0.0119	0.0129	0.0298	0.0018	0.0292	0.03	0.1622	0.0026	0.0346	0.1171	0.0099	0.0142	0.0037	0.0014	0.0108	0.0111	0.1437	0.0293	0.1369	0.0349	0.0014
12	rs17122534	59846071	1.04	0.0702833737600549	1.11	0.0992615496976265	0.170910579360831	0.723825716354226	0.0069	0.005	0.0999	0.0112	0.0439	0.0119	0.0129	0.0298	0.0018	0.0292	0.03	0.1622	0.0026	0.0345	0.1171	0.0099	0.0142	0.0037	0.0014	0.0108	0.0111	0.1437	0.0293	0.137	0.0349	0.0014
12	rs111969502	59848381	1.04	0.0702833737600549	1.11	0.0992615496976265	0.17119554190169	0.715156964413783	0.0069	0.005	0.0999	0.0112	0.0438	0.0119	0.0129	0.0298	0.0018	0.0292	0.0301	0.1622	0.0026	0.0345	0.1171	0.0099	0.0142	0.0037	0.0014	0.0108	0.0111	0.1436	0.0293	0.137	0.0349	0.0014
12	rs79136996	59850241	1.04	0.0702833737600549	1.11	0.0992615496976265	0.171231181634954	0.717994172716585	0.0069	0.005	0.0999	0.0112	0.0438	0.0118	0.0129	0.0298	0.0018	0.0292	0.0301	0.1622	0.0026	0.0345	0.117	0.0099	0.0142	0.0037	0.0014	0.0109	0.0111	0.1437	0.0293	0.1371	0.0349	0.0014
12	rs118036825	59854058	1.04	0.0702833737600549	1.11	0.0992615496976265	0.169986358079591	0.716052655023816	0.0069	0.005	0.0999	0.0112	0.0437	0.0118	0.0129	0.0298	0.0018	0.0292	0.0302	0.1622	0.0026	0.0345	0.117	0.0099	0.0142	0.0037	0.0014	0.0109	0.0111	0.1436	0.0293	0.1371	0.0349	0.0014
12	rs61933296	59858000	1.04	0.0702833737600549	1.11	0.0992615496976265	0.172195085408896	0.718890651628385	0.0071	0.005	0.0999	0.0112	0.0436	0.0118	0.0129	0.0297	0.0018	0.0292	0.0302	0.1623	0.0026	0.0345	0.1171	0.0099	0.0142	0.0037	0.0014	0.0109	0.0111	0.1436	0.0293	0.137	0.0349	0.0014
12	rs7304975	59888726	1.04	0.0702833737600549	1.11	0.0992615496976265	0.165339139426496	0.767358460413696	0.0072	0.0051	0.0998	0.0113	0.043	0.0118	0.0128	0.0296	0.0019	0.0292	0.0302	0.1625	0.0027	0.0346	0.1171	0.0098	0.0142	0.0038	0.0015	0.0109	0.0111	0.1432	0.0293	0.137	0.035	0.0015
12	rs78104845	59897323	1.04	0.0702833737600549	1.11	0.0992615496976265	0.164606737189811	0.779962259350924	0.0072	0.0051	0.0998	0.0113	0.0429	0.0117	0.0128	0.0296	0.0019	0.0292	0.0303	0.1627	0.0028	0.0345	0.1171	0.0098	0.0143	0.004	0.0015	0.0109	0.0111	0.1431	0.0293	0.1368	0.035	0.0015
12	rs7310851	59908060	1.04	0.0702833737600549	1.11	0.0992615496976265	0.167512564720948	0.883409507884197	0.0072	0.0051	0.0998	0.0114	0.0425	0.0115	0.0127	0.0297	0.0021	0.0291	0.0306	0.1635	0.0032	0.0344	0.1171	0.0099	0.0145	0.0044	0.0017	0.0109	0.0109	0.1426	0.0293	0.1356	0.035	0.0017
12	rs7975803	59908437	1.04	0.0702833737600549	1.11	0.0992615496976265	0.167899903965291	0.903597322956039	0.0072	0.0051	0.0998	0.0114	0.0425	0.0115	0.0127	0.0297	0.0021	0.0291	0.0306	0.1635	0.0032	0.0344	0.1171	0.0099	0.0145	0.0044	0.0017	0.0109	0.0109	0.1426	0.0293	0.1356	0.035	0.0017
12	rs77732815	59908557	1.04	0.0702833737600549	1.11	0.0992615496976265	0.167970385352974	0.9004613885844	0.0072	0.0051	0.0998	0.0114	0.0425	0.0115	0.0127	0.0297	0.0021	0.0291	0.0306	0.1635	0.0032	0.0344	0.1171	0.0099	0.0145	0.0044	0.0017	0.0109	0.0109	0.1426	0.0293	0.1356	0.035	0.0017
12	rs11173061	59909519	1.04	0.0702833737600549	1.12	0.083651866997597	0.168323051086548	0.911132514229536	0.0072	0.0051	0.0999	0.0114	0.0424	0.0115	0.0127	0.0297	0.0021	0.0291	0.0306	0.1635	0.0032	0.0344	0.1171	0.0098	0.0145	0.0044	0.0017	0.011	0.0109	0.1426	0.0293	0.1356	0.035	0.0017
12	rs117424050	59910482	1.04	0.0702833737600549	1.12	0.083651866997597	0.168888213450139	0.90485231230349	0.0072	0.0051	0.0999	0.0114	0.0424	0.0115	0.0127	0.0297	0.0021	0.0291	0.0306	0.1635	0.0032	0.0344	0.1171	0.0098	0.0145	0.0044	0.0017	0.011	0.0109	0.1426	0.0293	0.1356	0.035	0.0017
12	rs77370077	59917056	1.04	0.0702833737600549	1.12	0.083651866997597	0.169773490411879	0.891692527725314	0.0072	0.0051	0.0999	0.0115	0.0423	0.0114	0.0127	0.0296	0.0021	0.029	0.0307	0.1635	0.0032	0.0344	0.117	0.0098	0.0145	0.0045	0.0017	0.011	0.011	0.1425	0.0293	0.1357	0.035	0.0017
12	rs12369542	59918266	1.04	0.0702833737600549	1.12	0.083651866997597	0.169560778049745	0.902185880139576	0.0072	0.0051	0.0999	0.0115	0.0423	0.0114	0.0127	0.0296	0.0021	0.029	0.0307	0.1635	0.0032	0.0344	0.117	0.0098	0.0145	0.0045	0.0017	0.011	0.011	0.1425	0.0293	0.1357	0.035	0.0017
12	rs113656408	59921383	1.04	0.0702833737600549	1.13	0.0699995683306186	0.161454961929915	0.862227582561818	0.0072	0.0051	0.0999	0.0115	0.042	0.0115	0.0127	0.0295	0.0021	0.0289	0.0307	0.1636	0.0033	0.0344	0.1171	0.0098	0.0146	0.0045	0.0017	0.011	0.0111	0.1426	0.0293	0.1356	0.035	0.0017
12	rs3897770	59952666	1.04	0.0702833737600549	1.13	0.0699995683306186	0.143164491282095	0.904067902794843	0.0071	0.0051	0.0999	0.0115	0.0412	0.0116	0.0127	0.0294	0.0021	0.0288	0.0307	0.1638	0.0034	0.0344	0.1172	0.0097	0.0148	0.0045	0.0018	0.0111	0.0115	0.1431	0.0291	0.1352	0.0349	0.0018
12	rs17122667	59962553	1.04	0.0702833737600549	1.13	0.0699995683306186	0.137899249301321	0.938393933939821	0.0071	0.0051	0.0998	0.0115	0.0408	0.0117	0.0126	0.0294	0.0021	0.0287	0.0307	0.1638	0.0034	0.0343	0.1172	0.0097	0.0149	0.0045	0.0018	0.0112	0.0117	0.1433	0.0291	0.135	0.0349	0.0018
12	rs11173088	59969901	1.04	0.0702833737600549	1.13	0.0699995683306186	0.135000989242944	0.924664372045413	0.0071	0.0051	0.0998	0.0115	0.0407	0.0117	0.0126	0.0294	0.0021	0.0286	0.0307	0.1637	0.0034	0.0342	0.1172	0.0097	0.0149	0.0045	0.0018	0.0112	0.0118	0.1433	0.029	0.135	0.0349	0.0018
12	rs10735880	59970843	1.04	0.0702833737600549	1.13	0.0699995683306186	0.128231848520016	0.913804242023349	0.007	0.0052	0.0998	0.0116	0.0406	0.0119	0.0127	0.0294	0.0021	0.0286	0.0306	0.1636	0.0035	0.0342	0.1172	0.0098	0.015	0.0046	0.0018	0.0112	0.0119	0.1433	0.029	0.135	0.0349	0.0018
12	rs71463216	59972130	1.04	0.0702833737600549	1.12	0.083651866997597	0.128201832130877	0.912075297523968	0.007	0.0052	0.0998	0.0116	0.0406	0.0119	0.0127	0.0294	0.0021	0.0286	0.0306	0.1636	0.0035	0.0342	0.1172	0.0098	0.015	0.0046	0.0018	0.0112	0.0119	0.1433	0.029	0.135	0.0349	0.0018
12	rs17122669	59975278	1.04	0.0702833737600549	1.12	0.083651866997597	0.128442082436539	0.912703928526933	0.007	0.0052	0.0998	0.0116	0.0406	0.0119	0.0127	0.0294	0.0021	0.0286	0.0307	0.1635	0.0035	0.0342	0.1171	0.0098	0.015	0.0045	0.0018	0.0112	0.0119	0.1433	0.0291	0.135	0.0349	0.0018
12	rs17640607	59977529	1.04	0.0702833737600549	1.12	0.083651866997597	0.127722148755503	0.894978813724186	0.0069	0.0052	0.0998	0.0117	0.0406	0.0119	0.0127	0.0294	0.0021	0.0286	0.0306	0.1635	0.0035	0.0342	0.1171	0.0098	0.015	0.0045	0.0018	0.0112	0.0119	0.1433	0.0291	0.1349	0.035	0.0018
12	rs11173091	59979962	1.04	0.0702833737600549	1.12	0.083651866997597	0.122488261668754	0.884971137740132	0.0068	0.0052	0.0997	0.0117	0.0406	0.012	0.0127	0.0294	0.0021	0.0286	0.0306	0.1635	0.0035	0.0342	0.117	0.0098	0.0151	0.0045	0.0018	0.0112	0.0119	0.1433	0.0291	0.1349	0.035	0.0018
12	rs77555151	59983431	1.04	0.0702833737600549	1.12	0.083651866997597	0.122721951275622	0.883253375801007	0.0068	0.0052	0.0997	0.0117	0.0406	0.012	0.0127	0.0294	0.0021	0.0286	0.0306	0.1635	0.0035	0.0342	0.117	0.0098	0.0151	0.0045	0.0018	0.0112	0.0119	0.1433	0.0291	0.1349	0.035	0.0018
12	rs11173095	59991655	1.04	0.0702833737600549	1.12	0.083651866997597	0.11973393233486	0.851521463194597	0.0064	0.0052	0.0998	0.0118	0.0402	0.0122	0.0127	0.0294	0.0021	0.0285	0.0305	0.1637	0.0036	0.0342	0.117	0.0099	0.0151	0.0045	0.0019	0.0112	0.012	0.1432	0.0288	0.1349	0.0351	0.0019
12	rs4304824	60007747	1.04	0.0702833737600549	1.13	0.0699995683306186	0.0346171641043692	0.692698391616406	0.0062	0.0062	0.0955	0.0131	0.0419	0.0147	0.0142	0.0265	0.002	0.0287	0.0303	0.1676	0.0036	0.0342	0.1193	0.0097	0.0167	0.0045	0.002	0.0133	0.0138	0.1411	0.0269	0.1268	0.0349	0.0023
12	rs12821865	60016918	1.04	0.0702833737600549	1.13	0.0699995683306186	0.0343120064539767	0.688847658804905	0.0062	0.0063	0.0955	0.0131	0.0419	0.0146	0.0142	0.0265	0.0018	0.0287	0.0304	0.1677	0.0035	0.0342	0.119	0.0097	0.0167	0.0044	0.002	0.0134	0.0139	0.1411	0.0269	0.1268	0.0349	0.0023
12	rs76690966	60017519	1.04	0.0702833737600549	1.12	0.083651866997597	0.0341348662939692	0.683523897858043	0.0062	0.0063	0.0954	0.0131	0.0419	0.0146	0.0142	0.0265	0.0018	0.0287	0.0305	0.1677	0.0035	0.0342	0.119	0.0097	0.0167	0.0044	0.002	0.0134	0.0139	0.1411	0.0269	0.1268	0.0349	0.0023
12	rs17561431	60018797	1.04	0.0702833737600549	1.12	0.083651866997597	0.0333580510438033	0.658218820067993	0.0062	0.0063	0.0954	0.0132	0.042	0.0146	0.0142	0.0265	0.0018	0.0287	0.0306	0.1677	0.0035	0.0342	0.119	0.0097	0.0167	0.0044	0.0019	0.0134	0.0139	0.1411	0.0268	0.1268	0.0349	0.0023
12	rs76936522	60021450	1.04	0.0702833737600549	1.12	0.083651866997597	0.033870353197615	0.67261014272731	0.0062	0.0063	0.0954	0.0132	0.042	0.0146	0.0142	0.0265	0.0018	0.0286	0.0305	0.1677	0.0035	0.0342	0.1192	0.0097	0.0168	0.0044	0.0019	0.0135	0.0139	0.1412	0.0269	0.1267	0.0349	0.0023
12	rs117592483	60031269	1.04	0.0702833737600549	1.12	0.083651866997597	0.0341474979706353	0.680865530270336	0.0062	0.0063	0.0953	0.0132	0.042	0.0147	0.0142	0.0265	0.0019	0.0287	0.0305	0.1678	0.0035	0.0341	0.1192	0.0097	0.0168	0.0044	0.0019	0.0135	0.0139	0.1412	0.0268	0.1266	0.035	0.0023
12	rs61936299	60032505	1.04	0.0702833737600549	1.12	0.083651866997597	0.034248668731971	0.667756133670933	0.0062	0.0063	0.0953	0.0132	0.0419	0.0147	0.0142	0.0265	0.0019	0.0287	0.0305	0.1678	0.0035	0.0341	0.1192	0.0097	0.0168	0.0044	0.0019	0.0135	0.0139	0.1412	0.0268	0.1266	0.035	0.0023
12	rs17122775	60037992	1.04	0.0702833737600549	1.12	0.083651866997597	0.0342866615767808	0.651050070949154	0.0062	0.0063	0.0953	0.0132	0.0419	0.0147	0.0142	0.0264	0.0019	0.0287	0.0305	0.1678	0.0035	0.0341	0.1192	0.0097	0.0168	0.0044	0.0019	0.0135	0.014	0.1412	0.0268	0.1266	0.035	0.0023
12	rs17122790	60050575	1.04	0.0702833737600549	1.12	0.083651866997597	0.028042749221233	0.619090686621064	0.0062	0.006	0.0952	0.0133	0.0422	0.0148	0.0143	0.0264	0.0019	0.0292	0.0303	0.1674	0.0035	0.0345	0.1187	0.0097	0.0169	0.0044	0.0019	0.0135	0.014	0.1402	0.0271	0.1266	0.0353	0.0023
12	rs1693612	60055500	1.04	0.0702833737600549	1.12	0.083651866997597	0.0246869493048997	0.568479266529112	0.0062	0.0058	0.0952	0.0133	0.0423	0.0149	0.0144	0.0263	0.0019	0.0295	0.0301	0.1672	0.0036	0.0348	0.1183	0.0098	0.0169	0.0045	0.0019	0.0135	0.0141	0.1395	0.0274	0.1266	0.0356	0.0023
12	rs1795903	60055917	1.04	0.0702833737600549	1.12	0.083651866997597	0.024586631947765	0.555639173350872	0.0062	0.0058	0.0952	0.0133	0.0423	0.0149	0.0144	0.0263	0.0019	0.0296	0.0301	0.1672	0.0036	0.0348	0.1183	0.0098	0.0169	0.0045	0.0019	0.0135	0.0141	0.1395	0.0273	0.1266	0.0356	0.0023
12	rs34047888	60063923	1.04	0.0702833737600549	1.12	0.083651866997597	0.0206315852609915	0.527675634173482	0.0062	0.0059	0.0949	0.0135	0.042	0.015	0.0146	0.0263	0.002	0.03	0.03	0.167	0.0035	0.0347	0.1174	0.0099	0.0171	0.0045	0.0019	0.0136	0.0142	0.1392	0.0269	0.1271	0.036	0.0024
12	rs117091460	60066241	1.04	0.0702833737600549	1.12	0.083651866997597	0.0207998349048921	0.521433653134669	0.0062	0.0059	0.0948	0.0135	0.042	0.0151	0.0146	0.0264	0.002	0.0301	0.03	0.167	0.0036	0.0347	0.1174	0.0099	0.0171	0.0045	0.0019	0.0137	0.0142	0.1391	0.0269	0.127	0.0361	0.0023
12	rs75917837	60066568	1.04	0.0702833737600549	1.12	0.083651866997597	0.0208620712207698	0.520879712721564	0.0062	0.0058	0.0948	0.0135	0.042	0.0151	0.0147	0.0263	0.002	0.0301	0.03	0.167	0.0036	0.0347	0.1175	0.0099	0.0171	0.0045	0.0019	0.0137	0.0141	0.1391	0.0268	0.1271	0.0361	0.0023
12	rs76036538	60068955	1.04	0.0702833737600549	1.12	0.083651866997597	0.0216926048285401	0.522957750860194	0.0062	0.0058	0.0947	0.0135	0.042	0.0151	0.0147	0.0263	0.002	0.0302	0.0299	0.1672	0.0036	0.0347	0.1175	0.0099	0.0171	0.0045	0.0019	0.0138	0.0141	0.1391	0.0268	0.1269	0.036	0.0023
12	rs113343166	60072596	1.04	0.0702833737600549	1.12	0.083651866997597	0.0214101317321932	0.518112232096857	0.0062	0.0059	0.0946	0.0136	0.042	0.0151	0.0147	0.0263	0.002	0.0302	0.03	0.1672	0.0036	0.0347	0.1174	0.0099	0.0171	0.0045	0.0019	0.0138	0.0141	0.1391	0.0268	0.1269	0.0361	0.0023
12	rs17122830	60073240	1.04	0.0702833737600549	1.12	0.083651866997597	0.0213557679290738	0.521156664447088	0.0062	0.0059	0.0946	0.0136	0.042	0.0151	0.0147	0.0263	0.002	0.0302	0.03	0.1672	0.0036	0.0347	0.1174	0.0099	0.0171	0.0045	0.0019	0.0138	0.0141	0.1391	0.0268	0.1269	0.0361	0.0023
12	rs7976956	60078830	1.05	0.0578850268271129	1.12	0.083651866997597	0.0131644322172015	0.547913677463002	0.0061	0.006	0.0934	0.0143	0.0403	0.0159	0.0152	0.0256	0.0018	0.0309	0.0299	0.1652	0.0038	0.0359	0.1197	0.0102	0.0176	0.0046	0.0022	0.0144	0.0141	0.1379	0.0259	0.126	0.037	0.0024
12	rs75587126	60098990	1.04	0.0702833737600549	1.12	0.083651866997597	0.0168218912084361	0.495560573879365	0.0059	0.0061	0.0933	0.0142	0.0389	0.0161	0.0148	0.025	0.0017	0.0318	0.0297	0.1646	0.004	0.0362	0.1212	0.0103	0.018	0.0047	0.0024	0.0147	0.0139	0.137	0.0256	0.1258	0.0376	0.0024
12	rs73111818	60104954	1.04	0.0702833737600549	1.12	0.083651866997597	0.0178165871256707	0.477597225300816	0.0058	0.0061	0.0933	0.0142	0.0388	0.0161	0.0148	0.025	0.0017	0.0318	0.0297	0.1645	0.004	0.0362	0.1214	0.0103	0.0181	0.0047	0.0024	0.0147	0.0139	0.137	0.0256	0.1258	0.0376	0.0024
12	rs10506398	60111326	1.04	0.0702833737600549	1.12	0.083651866997597	0.0169669027151791	0.513140139810869	0.0058	0.0061	0.0932	0.0142	0.0387	0.0162	0.0148	0.025	0.0017	0.0319	0.0297	0.1644	0.0041	0.0362	0.1216	0.0105	0.0182	0.0047	0.0025	0.0148	0.0139	0.1367	0.0255	0.1258	0.0376	0.0024
12	rs117056828	60121267	1.04	0.0702833737600549	1.12	0.083651866997597	0.0154857264262662	0.528787263283856	0.0058	0.0062	0.0932	0.0142	0.0386	0.0162	0.0148	0.025	0.0017	0.032	0.0296	0.1643	0.0041	0.0362	0.1218	0.0106	0.0182	0.0047	0.0025	0.0148	0.0139	0.1366	0.0256	0.1257	0.0377	0.0024
12	rs77918872	60121896	1.04	0.0702833737600549	1.12	0.083651866997597	0.0153075225197463	0.525592907456007	0.0058	0.0062	0.0932	0.0142	0.0386	0.0162	0.0148	0.025	0.0017	0.032	0.0296	0.1643	0.0041	0.0362	0.1218	0.0106	0.0182	0.0047	0.0025	0.0148	0.0139	0.1365	0.0256	0.1257	0.0377	0.0024
12	rs2711678	60126573	1.04	0.0702833737600549	1.12	0.083651866997597	0.0154499638042301	0.532264863736401	0.0058	0.0062	0.0932	0.0141	0.0386	0.0162	0.0148	0.025	0.0017	0.032	0.0295	0.1644	0.0041	0.0362	0.1219	0.0107	0.0182	0.0047	0.0025	0.0148	0.0139	0.1365	0.0256	0.1256	0.0377	0.0024
12	rs3763980	60173356	1.04	0.0702833737600549	1.12	0.083651866997597	0.0178404044074225	0.564662102914041	0.0058	0.0062	0.0932	0.0141	0.0385	0.0162	0.0148	0.0249	0.0019	0.032	0.0294	0.1643	0.0041	0.0362	0.1219	0.0108	0.0183	0.0047	0.0027	0.0149	0.0139	0.1362	0.0255	0.1254	0.0376	0.0024
12	rs10219564	60187486	1.04	0.0702833737600549	1.12	0.083651866997597	0.0235994429943931	0.588656643693705	0.0058	0.0062	0.0932	0.0141	0.0384	0.0162	0.0148	0.0249	0.0019	0.0319	0.0294	0.1646	0.0041	0.0362	0.122	0.0108	0.0187	0.0047	0.0027	0.0148	0.0138	0.136	0.0255	0.1256	0.0377	0.0024
12	rs73111885	60196572	1.04	0.0702833737600549	1.12	0.083651866997597	0.0225185115226905	0.542731565370679	0.0058	0.0062	0.0932	0.0141	0.0384	0.0162	0.0148	0.0248	0.0019	0.032	0.0294	0.1647	0.0041	0.0362	0.122	0.0108	0.0187	0.0047	0.0027	0.0148	0.0138	0.1359	0.0254	0.1255	0.0378	0.0024
12	rs10506400	60199992	1.04	0.0702833737600549	1.12	0.083651866997597	0.0232703724887023	0.562685303647431	0.0058	0.0062	0.0931	0.0141	0.0384	0.0162	0.0148	0.0249	0.0019	0.0321	0.0294	0.1647	0.004	0.0362	0.122	0.0108	0.0187	0.0047	0.0027	0.0148	0.0138	0.1359	0.0254	0.1255	0.0378	0.0024
12	rs116990758	60200783	1.04	0.0702833737600549	1.12	0.083651866997597	0.0230592083605058	0.558595900600393	0.0058	0.0062	0.0931	0.0141	0.0384	0.0162	0.0148	0.0248	0.0019	0.0321	0.0294	0.1648	0.004	0.0362	0.1221	0.0108	0.0187	0.0047	0.0027	0.0148	0.0138	0.1359	0.0254	0.1255	0.0378	0.0024
12	rs78422727	60211378	1.04	0.0702833737600549	1.12	0.083651866997597	0.0242477338641412	0.550719869051813	0.0057	0.0062	0.093	0.0141	0.0382	0.0162	0.0148	0.0248	0.0019	0.0321	0.0294	0.1649	0.004	0.0362	0.1224	0.0108	0.0187	0.0047	0.0027	0.0148	0.0138	0.1358	0.0254	0.1255	0.0377	0.0024
12	rs2365314	60217809	1.04	0.0702833737600549	1.12	0.083651866997597	0.0268297976135454	0.56169753901038	0.0057	0.0062	0.0928	0.0142	0.0381	0.0162	0.0148	0.0248	0.0018	0.0322	0.0294	0.1651	0.0039	0.0361	0.123	0.0108	0.0187	0.0047	0.0028	0.0148	0.0137	0.1355	0.0253	0.1254	0.0378	0.0024
12	rs78211182	60233832	1.04	0.0702833737600549	1.13	0.0699995683306186	0.0334451315815813	0.593084011794662	0.0057	0.0062	0.0926	0.0143	0.0379	0.0162	0.0148	0.0247	0.0018	0.032	0.0294	0.1653	0.0039	0.0361	0.1234	0.0107	0.0185	0.0048	0.0029	0.0148	0.0137	0.1354	0.0254	0.1254	0.0381	0.0024
12	rs12827654	60234549	1.04	0.0702833737600549	1.12	0.083651866997597	0.036686688845102	0.608713790864693	0.0057	0.0062	0.0925	0.0143	0.0379	0.0162	0.0148	0.0247	0.0018	0.032	0.0294	0.1653	0.0039	0.0361	0.1235	0.0106	0.0185	0.0048	0.0029	0.0148	0.0137	0.1354	0.0254	0.1254	0.0381	0.0024
12	rs11173188	60240700	1.04	0.0702833737600549	1.12	0.083651866997597	0.0434510061226159	0.517420941719866	0.0055	0.0059	0.0924	0.0142	0.0379	0.0161	0.0147	0.0246	0.0017	0.0321	0.0297	0.1666	0.0037	0.0367	0.1239	0.0105	0.0185	0.0045	0.0028	0.0147	0.0135	0.1357	0.0258	0.1248	0.0373	0.0022
12	rs11173200	60252616	1.04	0.0702833737600549	1.12	0.083651866997597	0.0408076682089265	0.50707962899475	0.0055	0.0059	0.0924	0.0142	0.0379	0.0161	0.0148	0.0246	0.0017	0.0322	0.0297	0.1669	0.0037	0.0366	0.124	0.0105	0.0185	0.0045	0.0028	0.0147	0.0135	0.1357	0.0258	0.1245	0.0374	0.0022
12	rs78354071	60252668	1.04	0.0702833737600549	1.13	0.0699995683306186	0.0407362552958357	0.505155116280496	0.0055	0.0059	0.0924	0.0142	0.0379	0.0161	0.0148	0.0246	0.0017	0.0322	0.0297	0.1669	0.0037	0.0366	0.124	0.0105	0.0185	0.0045	0.0028	0.0147	0.0135	0.1357	0.0258	0.1245	0.0374	0.0022
12	rs79540306	60258230	1.04	0.0702833737600549	1.12	0.083651866997597	0.0339835402225725	0.485741216496807	0.0054	0.0059	0.0922	0.014	0.0377	0.016	0.0149	0.0242	0.0017	0.0324	0.0298	0.1666	0.0036	0.0368	0.1246	0.0105	0.0183	0.0044	0.0028	0.0146	0.0134	0.1358	0.0259	0.1247	0.0377	0.0021
12	rs80266533	60264278	1.04	0.0702833737600549	1.11	0.0992615496976265	0.0288202746872141	0.384221615014929	0.0048	0.0059	0.0911	0.0132	0.0373	0.0156	0.0154	0.0223	0.0015	0.0334	0.0304	0.1657	0.0034	0.0374	0.1271	0.0104	0.0175	0.0043	0.0028	0.0143	0.013	0.136	0.0266	0.1253	0.0394	0.0019
12	rs73117589	60273359	1.04	0.0702833737600549	1.11	0.0992615496976265	0.031291595159385	0.310782146355077	0.0047	0.0059	0.091	0.0132	0.0371	0.0156	0.0155	0.0221	0.0015	0.0336	0.0304	0.1655	0.0034	0.0375	0.1274	0.0104	0.0174	0.0043	0.0028	0.0142	0.0129	0.1361	0.0266	0.1254	0.0396	0.0019
12	rs12322313	60275179	1.04	0.0702833737600549	1.11	0.0992615496976265	0.0315179703564183	0.316324434414308	0.0047	0.0059	0.091	0.0132	0.0371	0.0156	0.0155	0.0221	0.0015	0.0336	0.0304	0.1655	0.0034	0.0375	0.1274	0.0104	0.0174	0.0043	0.0028	0.0142	0.0129	0.1361	0.0266	0.1254	0.0396	0.0019
12	rs10877364	60281942	1.04	0.0702833737600549	1.11	0.0992615496976265	0.0337574294630628	0.349923911982725	0.0047	0.0059	0.091	0.0132	0.0371	0.0156	0.0155	0.0221	0.0015	0.0336	0.0305	0.1655	0.0033	0.0375	0.1275	0.0104	0.0174	0.0043	0.0029	0.0142	0.0129	0.1362	0.0266	0.1253	0.0396	0.0019
12	rs4492855	60286137	1.04	0.0702833737600549	1.12	0.083651866997597	0.0383590319460993	0.373406602093806	0.0047	0.0059	0.0911	0.0131	0.037	0.0156	0.0156	0.0219	0.0015	0.0336	0.0304	0.1656	0.0033	0.0375	0.1279	0.0104	0.0174	0.0043	0.0029	0.0142	0.0129	0.1364	0.0266	0.1252	0.0396	0.0019
12	rs80074003	60287737	1.04	0.0702833737600549	1.12	0.083651866997597	0.0388542431017539	0.382944786542925	0.0047	0.0059	0.0911	0.0131	0.037	0.0156	0.0156	0.0219	0.0015	0.0336	0.0304	0.1655	0.0033	0.0375	0.1278	0.0104	0.0174	0.0043	0.0029	0.0142	0.0129	0.1364	0.0266	0.1251	0.0396	0.0019
12	rs115982193	60297859	1.04	0.0702833737600549	1.12	0.083651866997597	0.0415699361227973	0.441134639423571	0.0047	0.0059	0.0911	0.0131	0.037	0.0156	0.0157	0.0219	0.0015	0.0336	0.0305	0.1655	0.0033	0.0375	0.1279	0.0104	0.0174	0.0043	0.0029	0.0142	0.0129	0.1365	0.0266	0.125	0.0396	0.0019
12	rs117306213	60300851	1.04	0.0702833737600549	1.12	0.083651866997597	0.0418455626024826	0.476108030014485	0.0047	0.0059	0.0911	0.0131	0.037	0.0156	0.0157	0.0219	0.0015	0.0337	0.0305	0.1655	0.0033	0.0375	0.1278	0.0105	0.0175	0.0043	0.0029	0.0142	0.0129	0.1365	0.0266	0.1249	0.0396	0.0019
12	rs113741239	60303887	1.04	0.0702833737600549	1.12	0.083651866997597	0.0439302011804431	0.512588432402368	0.0047	0.0059	0.0912	0.0131	0.037	0.0156	0.0157	0.0219	0.0015	0.0337	0.0305	0.1655	0.0033	0.0375	0.1278	0.0105	0.0175	0.0043	0.0029	0.0142	0.0129	0.1365	0.0266	0.1249	0.0396	0.0019
12	rs17573719	60308368	1.04	0.0702833737600549	1.12	0.083651866997597	0.0487438471288345	0.591654959917611	0.0047	0.0059	0.0912	0.0131	0.037	0.0156	0.0158	0.0219	0.0015	0.0337	0.0305	0.1654	0.0034	0.0376	0.1278	0.0105	0.0175	0.0043	0.0029	0.0142	0.0129	0.1365	0.0266	0.1248	0.0396	0.0019
12	rs117412259	60334470	1.04	0.0702833737600549	1.12	0.083651866997597	0.0461622796974381	0.521572161333961	0.0047	0.0058	0.091	0.0131	0.0371	0.0156	0.0158	0.0218	0.0014	0.0339	0.0308	0.1655	0.0033	0.0375	0.1276	0.0105	0.0172	0.0043	0.0029	0.0142	0.013	0.1365	0.0266	0.125	0.0396	0.0018
12	rs7966166	60337042	1.04	0.0702833737600549	1.12	0.083651866997597	0.0489862093251596	0.562685303647431	0.0047	0.0058	0.0909	0.013	0.0371	0.0156	0.0158	0.0218	0.0014	0.034	0.0309	0.1655	0.0033	0.0375	0.1275	0.0105	0.0171	0.0043	0.0029	0.0141	0.0131	0.1365	0.0266	0.1251	0.0396	0.0018
12	rs7302440	60359949	1.04	0.0702833737600549	1.12	0.083651866997597	0.0543518089528299	0.560146194761443	0.0046	0.0058	0.0907	0.013	0.0371	0.0157	0.0157	0.0217	0.0014	0.0342	0.0313	0.1654	0.0032	0.0374	0.1265	0.0105	0.017	0.0043	0.0029	0.0141	0.0133	0.1362	0.0267	0.1265	0.0396	0.0017
12	rs73121577	60366639	1.04	0.0702833737600549	1.12	0.083651866997597	0.0554525692546087	0.556624321713013	0.0046	0.0058	0.0906	0.013	0.0371	0.0157	0.0157	0.0217	0.0013	0.0342	0.0314	0.1655	0.0032	0.0375	0.1264	0.0105	0.017	0.0043	0.0029	0.014	0.0133	0.1362	0.0268	0.1265	0.0395	0.0017
12	rs34176957	60376289	1.04	0.0702833737600549	1.12	0.083651866997597	0.0588254962816923	0.604833188152842	0.0046	0.0058	0.0905	0.0131	0.0371	0.0157	0.0157	0.0217	0.0013	0.0342	0.0314	0.1655	0.0032	0.0376	0.1263	0.0105	0.017	0.0043	0.0029	0.014	0.0133	0.1362	0.0268	0.1266	0.0394	0.0017
12	rs11173264	60376856	1.04	0.0702833737600549	1.12	0.083651866997597	0.0598373999854882	0.592512291966854	0.0046	0.0058	0.0904	0.0131	0.0371	0.0157	0.0157	0.0217	0.0013	0.0342	0.0314	0.1655	0.0032	0.0376	0.1263	0.0105	0.017	0.0043	0.0029	0.014	0.0133	0.1362	0.0268	0.1266	0.0394	0.0017
12	rs73121596	60389533	1.04	0.0702833737600549	1.12	0.083651866997597	0.0585332701374889	0.608569959893126	0.0047	0.0058	0.0904	0.0131	0.0371	0.0157	0.0157	0.0217	0.0013	0.0342	0.0315	0.1655	0.0032	0.0376	0.1264	0.0106	0.017	0.0043	0.0029	0.014	0.0133	0.1362	0.0268	0.1266	0.0394	0.0017
12	rs75648485	60396105	1.04	0.0702833737600549	1.12	0.083651866997597	0.0579698276050956	0.614041186041904	0.0047	0.0058	0.0903	0.0131	0.0371	0.0157	0.0157	0.0217	0.0013	0.0342	0.0315	0.1656	0.0032	0.0376	0.1264	0.0106	0.017	0.0043	0.0029	0.014	0.0133	0.1362	0.0268	0.1266	0.0394	0.0017
12	rs77228197	60399011	1.04	0.0702833737600549	1.13	0.0699995683306186	0.0575000508079335	0.602105932812419	0.0047	0.0058	0.0903	0.0131	0.0371	0.0158	0.0157	0.0216	0.0013	0.0342	0.0315	0.1656	0.0032	0.0376	0.1264	0.0106	0.017	0.0043	0.0029	0.014	0.0133	0.1362	0.0268	0.1266	0.0394	0.0017
12	rs4525272	60399197	1.04	0.0702833737600549	1.11	0.0992615496976265	0.0574640193291496	0.606269761450591	0.0047	0.0058	0.0903	0.0131	0.0371	0.0158	0.0157	0.0216	0.0013	0.0342	0.0315	0.1656	0.0032	0.0375	0.1264	0.0106	0.017	0.0043	0.0029	0.014	0.0133	0.1362	0.0268	0.1266	0.0394	0.0017
12	rs17123194	60401689	1.04	0.0702833737600549	1.11	0.0992615496976265	0.0536605515792624	0.547352863354376	0.0047	0.0058	0.0901	0.0131	0.0372	0.0158	0.0158	0.0216	0.0013	0.0343	0.0315	0.1657	0.0032	0.0375	0.1264	0.0106	0.017	0.0043	0.0029	0.0141	0.0133	0.1362	0.0268	0.1266	0.0394	0.0017
12	rs12830284	60423137	1.04	0.0702833737600549	1.1	0.116987187387052	0.0524989694816259	0.557891569266549	0.0046	0.0058	0.09	0.013	0.0372	0.0158	0.0158	0.0215	0.0013	0.0343	0.0316	0.1657	0.0032	0.0375	0.1263	0.0106	0.017	0.0043	0.0028	0.0141	0.0133	0.1362	0.0268	0.1265	0.0394	0.0017
12	rs76239429	60430105	1.04	0.0702833737600549	1.1	0.116987187387052	0.0521943397772147	0.536445467586196	0.0046	0.0058	0.09	0.013	0.0373	0.0158	0.0158	0.0215	0.0013	0.0344	0.0316	0.1657	0.0032	0.0375	0.1263	0.0106	0.017	0.0043	0.0028	0.0141	0.0133	0.1361	0.0268	0.1265	0.0393	0.0017
12	rs11173305	60446201	1.04	0.0702833737600549	1.1	0.116987187387052	0.050987692686061	0.609864728528179	0.0045	0.0058	0.09	0.0129	0.0372	0.0162	0.0159	0.0218	0.0013	0.0345	0.0321	0.1656	0.0032	0.0373	0.1257	0.0106	0.0169	0.0042	0.0027	0.0141	0.0133	0.1363	0.0268	0.1264	0.0394	0.0016
12	rs35186878	60451794	1.04	0.0702833737600549	1.1	0.116987187387052	0.04480790693285	0.536027041276647	0.0045	0.0058	0.0899	0.0128	0.0373	0.0162	0.0159	0.0218	0.0013	0.0346	0.0321	0.1656	0.0032	0.0373	0.1257	0.0106	0.0169	0.0042	0.0027	0.0141	0.0134	0.1362	0.0268	0.1264	0.0395	0.0016
12	rs111832573	60462053	1.04	0.0702833737600549	1.1	0.116987187387052	0.0431978913500953	0.510658638323259	0.0045	0.0058	0.0899	0.0128	0.0373	0.0163	0.0159	0.0218	0.0013	0.0346	0.0321	0.1655	0.0032	0.0373	0.1257	0.0106	0.0168	0.0042	0.0027	0.0141	0.0135	0.1362	0.0268	0.1263	0.0396	0.0016
12	rs117148165	60462226	1.04	0.0702833737600549	1.1	0.116987187387052	0.0430939610712103	0.509556725914749	0.0045	0.0058	0.0899	0.0128	0.0373	0.0163	0.0159	0.0218	0.0013	0.0346	0.0321	0.1655	0.0032	0.0373	0.1257	0.0106	0.0168	0.0042	0.0027	0.0141	0.0135	0.1362	0.0268	0.1263	0.0396	0.0016
12	rs117850605	60491425	1.04	0.0702833737600549	1.1	0.116987187387052	0.0136403510960883	0.441399942218736	0.0043	0.0058	0.0906	0.0124	0.0368	0.0167	0.0161	0.0214	0.001	0.0352	0.0326	0.1652	0.0029	0.0363	0.1267	0.0107	0.0165	0.0041	0.0018	0.0141	0.0138	0.1351	0.0264	0.1273	0.041	0.0013
12	rs118164942	60504592	1.04	0.0702833737600549	1.1	0.116987187387052	0.0134136864708261	0.413127217201754	0.0043	0.0058	0.0906	0.0124	0.0368	0.0167	0.0161	0.0214	0.001	0.0353	0.0327	0.1652	0.0029	0.0363	0.1268	0.0107	0.0165	0.0041	0.0018	0.0141	0.0139	0.1351	0.0264	0.1273	0.0411	0.0013
12	rs76832290	60526385	1.04	0.0702833737600549	1.09	0.136985182682918	0.0132918200596205	0.421883592289604	0.0043	0.0058	0.0906	0.0123	0.0368	0.0168	0.0161	0.0214	0.001	0.0353	0.0327	0.1652	0.0028	0.0362	0.1268	0.0107	0.0165	0.0041	0.0018	0.0141	0.0139	0.1351	0.0264	0.1273	0.0411	0.0013
12	rs3847662	60541911	1.04	0.0702833737600549	1.09	0.136985182682918	0.0125105160018658	0.454852491477567	0.0043	0.0058	0.0908	0.0123	0.0368	0.0168	0.0162	0.0215	0.001	0.0354	0.0328	0.1649	0.0028	0.0361	0.1269	0.0107	0.0165	0.0041	0.0016	0.0141	0.0139	0.1348	0.0265	0.1275	0.0413	0.0013
12	rs75914213	60556158	1.05	0.0578850268271129	1.09	0.136985182682918	0.0114463955851169	0.459404968286183	0.0042	0.0057	0.0908	0.0123	0.0367	0.0168	0.0162	0.0215	0.001	0.0354	0.0329	0.1646	0.0028	0.036	0.1272	0.0108	0.0165	0.0041	0.0015	0.0141	0.014	0.1345	0.0265	0.1278	0.0415	0.0012
12	rs117756874	60563183	1.05	0.0578850268271129	1.09	0.136985182682918	0.0113098210007493	0.43583752910305	0.0042	0.0057	0.0909	0.0122	0.0366	0.0168	0.0163	0.0215	9e-04	0.0354	0.0329	0.1644	0.0027	0.0359	0.1274	0.0108	0.0165	0.0041	0.0015	0.0141	0.0141	0.1343	0.0265	0.1279	0.0416	0.0012
12	rs4758856	60568891	1.05	0.0578850268271129	1.08	0.159408631830651	0.0115381308238556	0.437027889341484	0.0042	0.0057	0.0909	0.0122	0.0365	0.0169	0.0163	0.0215	9e-04	0.0354	0.033	0.1643	0.0027	0.0359	0.1275	0.0108	0.0165	0.0041	0.0014	0.0141	0.0141	0.1341	0.0265	0.128	0.0417	0.0012
12	rs79940619	60581233	1.05	0.0578850268271129	1.08	0.159408631830651	0.0115496364094618	0.434383823819548	0.0042	0.0057	0.091	0.0122	0.0365	0.0169	0.0163	0.0215	9e-04	0.0354	0.033	0.1642	0.0027	0.0359	0.1276	0.0109	0.0165	0.0041	0.0014	0.0141	0.0141	0.134	0.0265	0.1281	0.0417	0.0012
12	rs17666961	60596572	1.05	0.0578850268271129	1.08	0.159408631830651	0.0119047101261369	0.446847974241131	0.0042	0.0057	0.091	0.0122	0.0365	0.0169	0.0164	0.0214	9e-04	0.0354	0.033	0.1641	0.0027	0.0358	0.1276	0.0109	0.0165	0.0041	0.0014	0.0142	0.0141	0.1339	0.0265	0.1281	0.0417	0.0012
12	rs17603801	60597936	1.05	0.0578850268271129	1.08	0.159408631830651	0.011898824103791	0.446182630966478	0.0042	0.0057	0.091	0.0122	0.0364	0.0169	0.0164	0.0214	9e-04	0.0354	0.033	0.1641	0.0027	0.0358	0.1276	0.0109	0.0165	0.0041	0.0014	0.0142	0.0141	0.1339	0.0265	0.1281	0.0417	0.0012
12	rs55990899	60654796	1.05	0.0578850268271129	1.08	0.159408631830651	0.0124251963137271	0.440869379095405	0.0042	0.0057	0.091	0.0122	0.0363	0.0169	0.0165	0.0214	9e-04	0.0354	0.0331	0.1637	0.0027	0.0358	0.1279	0.0109	0.0165	0.0041	0.0014	0.0142	0.0141	0.1336	0.0265	0.1283	0.0419	0.0012
12	rs111348583	60660062	1.05	0.0578850268271129	1.07	0.184406357471863	0.0124678016184487	0.43967623370103	0.0042	0.0057	0.0911	0.0122	0.0363	0.0169	0.0165	0.0214	9e-04	0.0354	0.0331	0.1637	0.0028	0.0358	0.1279	0.0109	0.0165	0.0041	0.0014	0.0142	0.0141	0.1336	0.0265	0.1283	0.0419	0.0012
12	rs73122637	60705974	1.05	0.0578850268271129	1.07	0.184406357471863	0.013988989997498	0.408832782267293	0.0042	0.0057	0.0912	0.0122	0.0361	0.017	0.0167	0.0213	9e-04	0.0353	0.0332	0.1631	0.0028	0.0356	0.1283	0.011	0.0166	0.0041	0.0014	0.0142	0.014	0.1333	0.0265	0.1284	0.042	0.0012
12	rs7955622	60708745	1.05	0.0578850268271129	1.07	0.184406357471863	0.0138698509118458	0.387034799202471	0.0042	0.0057	0.0912	0.0122	0.0361	0.017	0.0167	0.0213	9e-04	0.0352	0.0332	0.1631	0.0028	0.0356	0.1283	0.011	0.0166	0.0041	0.0014	0.0143	0.014	0.1333	0.0265	0.1285	0.0421	0.0012
12	rs57030361	60715538	1.05	0.0578850268271129	1.07	0.184406357471863	0.0143645047789803	0.436895584269755	0.0042	0.0057	0.0913	0.0122	0.0361	0.017	0.0168	0.0213	9e-04	0.0352	0.0332	0.163	0.0028	0.0356	0.1283	0.011	0.0166	0.0041	0.0014	0.0143	0.014	0.1332	0.0266	0.1285	0.0421	0.0012
12	rs7975549	60722910	1.05	0.0578850268271129	1.07	0.184406357471863	0.0155574348404571	0.443523890922265	0.0042	0.0057	0.0913	0.0122	0.0361	0.017	0.0168	0.0213	9e-04	0.0351	0.0332	0.1628	0.0028	0.0356	0.1283	0.011	0.0166	0.0041	0.0014	0.0143	0.014	0.1333	0.0267	0.1286	0.0421	0.0012
12	rs11173421	60747323	1.05	0.0578850268271129	1.07	0.184406357471863	0.014671630363291	0.428976954637315	0.0043	0.0057	0.0915	0.0122	0.036	0.0171	0.017	0.0213	9e-04	0.035	0.0334	0.1627	0.0028	0.0355	0.1282	0.0111	0.0167	0.0042	0.0014	0.0143	0.0141	0.133	0.0268	0.1283	0.042	0.0012
12	rs76156268	60761940	1.05	0.0578850268271129	1.07	0.184406357471863	0.0145824105675067	0.464776018810873	0.0043	0.0057	0.0917	0.0122	0.0359	0.0171	0.017	0.0214	9e-04	0.035	0.0335	0.1627	0.0028	0.0355	0.1282	0.0111	0.0167	0.0042	0.0014	0.0143	0.0141	0.1329	0.0268	0.1281	0.042	0.0012
12	rs77760905	60783582	1.05	0.0578850268271129	1.07	0.184406357471863	0.0146853922665053	0.43187594389242	0.0043	0.0057	0.0918	0.0122	0.0359	0.0172	0.017	0.0214	9e-04	0.0349	0.0336	0.1627	0.0028	0.0354	0.1281	0.0111	0.0167	0.0042	0.0014	0.0143	0.0141	0.1327	0.0268	0.128	0.042	0.0012
12	rs11173443	60786033	1.05	0.0578850268271129	1.07	0.184406357471863	0.0161990690279009	0.459270901946827	0.0043	0.0057	0.0919	0.0122	0.0358	0.0172	0.0171	0.0214	9e-04	0.0349	0.0336	0.1627	0.0028	0.0354	0.1281	0.0112	0.0167	0.0042	0.0014	0.0143	0.0141	0.1327	0.0268	0.128	0.042	0.0012
12	rs7954719	60788131	1.05	0.0578850268271129	1.06	0.212122118160079	0.0162064704035413	0.459404968286183	0.0043	0.0057	0.0919	0.0122	0.0358	0.0172	0.0171	0.0214	9e-04	0.0349	0.0336	0.1627	0.0028	0.0354	0.1281	0.0112	0.0167	0.0042	0.0014	0.0143	0.0141	0.1327	0.0268	0.128	0.042	0.0012
12	rs73110998	60792462	1.05	0.0578850268271129	1.06	0.212122118160079	0.0151027080304977	0.409872733343736	0.0043	0.0057	0.0919	0.0122	0.0358	0.0172	0.0171	0.0214	9e-04	0.0349	0.0336	0.1627	0.0028	0.0354	0.1281	0.0112	0.0168	0.0042	0.0014	0.0143	0.0141	0.1327	0.0268	0.128	0.042	0.0012
12	rs10506410	60797703	1.05	0.0578850268271129	1.06	0.212122118160079	0.0214373510874225	0.39525088067343	0.0043	0.0057	0.0923	0.012	0.0356	0.0176	0.0172	0.0213	9e-04	0.0348	0.0339	0.1628	0.0028	0.0354	0.1278	0.0112	0.0172	0.0042	0.0014	0.0143	0.0141	0.1324	0.0267	0.1275	0.0419	0.0012
12	rs61923299	60803114	1.05	0.0578850268271129	1.05	0.24269399207398	0.0241585882761022	0.382817168902082	0.0043	0.0057	0.0924	0.012	0.0356	0.0177	0.0173	0.0213	9e-04	0.0349	0.0341	0.1627	0.0028	0.0354	0.1276	0.0112	0.0172	0.0043	0.0014	0.0144	0.0141	0.1323	0.0267	0.1275	0.0419	0.0012
12	rs2655899	60808945	1.04	0.0702833737600549	1.05	0.24269399207398	0.0265113353916455	0.409742700032215	0.0043	0.0057	0.0924	0.0119	0.0356	0.0177	0.0173	0.0213	9e-04	0.0349	0.0341	0.1627	0.0028	0.0354	0.1276	0.0112	0.0172	0.0043	0.0014	0.0144	0.0141	0.1323	0.0267	0.1275	0.0417	0.0012
12	rs2655898	60810652	1.04	0.0702833737600549	1.05	0.24269399207398	0.0242576534467976	0.392421213974657	0.0043	0.0057	0.0923	0.0119	0.0356	0.0177	0.0173	0.0213	0.0011	0.0349	0.0341	0.1628	0.0027	0.0354	0.1276	0.0112	0.0172	0.0043	0.0014	0.0144	0.0141	0.1322	0.0267	0.1274	0.0417	0.0012
12	rs118176243	60814778	1.04	0.0702833737600549	1.05	0.24269399207398	0.023289637838392	0.396152405986527	0.0043	0.0057	0.0923	0.012	0.0356	0.0177	0.0174	0.0212	0.0011	0.0349	0.0341	0.1627	0.0027	0.0355	0.1276	0.0112	0.0172	0.0043	0.0014	0.0145	0.0141	0.1321	0.0267	0.1273	0.0418	0.0012
12	rs10747873	60819558	1.04	0.0702833737600549	1.04	0.276253925711104	0.0246969971119588	0.425557653857515	0.0043	0.0057	0.0923	0.012	0.0356	0.0177	0.0174	0.0212	0.0011	0.0349	0.0341	0.1627	0.0027	0.0355	0.1276	0.0112	0.0172	0.0043	0.0014	0.0145	0.0141	0.1321	0.0267	0.1273	0.0418	0.0012
12	rs79760292	60834788	1.04	0.0702833737600549	1.04	0.276253925711104	0.0196171752585638	0.359540704723624	0.0043	0.0058	0.0925	0.012	0.0358	0.0177	0.0174	0.021	0.0012	0.0349	0.0341	0.1625	0.0028	0.0356	0.1271	0.0113	0.0171	0.0043	0.0014	0.0145	0.014	0.132	0.0268	0.1272	0.0418	0.0013
12	rs78719936	60843876	1.04	0.0702833737600549	1.04	0.276253925711104	0.0192452327614783	0.389725425379494	0.0043	0.0058	0.0926	0.012	0.0358	0.0177	0.0174	0.021	0.0012	0.0349	0.0341	0.1625	0.0028	0.0356	0.127	0.0113	0.0171	0.0043	0.0014	0.0146	0.0139	0.132	0.0268	0.1272	0.0418	0.0013
12	rs11832639	60853287	1.04	0.0702833737600549	1.04	0.276253925711104	0.0188370924421279	0.383200057415867	0.0043	0.0059	0.0926	0.012	0.0359	0.0178	0.0175	0.0209	0.0012	0.0349	0.0341	0.1625	0.0028	0.0357	0.1269	0.0113	0.0171	0.0043	0.0013	0.0146	0.0139	0.132	0.0268	0.1272	0.0418	0.0013
12	rs9668137	60859665	1.04	0.0702833737600549	1.05	0.24269399207398	0.0195831481681719	0.389340733504436	0.0043	0.0059	0.0926	0.012	0.0361	0.0178	0.0176	0.0208	0.0013	0.035	0.0342	0.1621	0.0029	0.0357	0.1268	0.0114	0.017	0.0043	0.0014	0.0147	0.0138	0.1318	0.0268	0.1272	0.0418	0.0013
12	rs17608325	60864326	1.04	0.0702833737600549	1.05	0.24269399207398	0.0148651676272657	0.287147570753528	0.0041	0.0061	0.0939	0.0117	0.0367	0.0177	0.0176	0.0202	0.0011	0.0347	0.0349	0.1623	0.0027	0.0359	0.1274	0.0114	0.0164	0.0043	0.0012	0.0144	0.0135	0.1305	0.027	0.1271	0.0425	0.0011
12	rs10128952	60876090	1.04	0.0702833737600549	1.05	0.24269399207398	0.0175169107170004	0.30742288181443	0.0041	0.0061	0.0941	0.0116	0.0368	0.0176	0.0176	0.0202	0.0011	0.0347	0.035	0.1624	0.0027	0.036	0.1275	0.0114	0.0164	0.0043	0.0012	0.0143	0.0134	0.1305	0.027	0.127	0.0425	0.0011
12	rs7975412	60876219	1.04	0.0702833737600549	1.05	0.24269399207398	0.0174855819029614	0.298004120633286	0.0041	0.0061	0.0941	0.0116	0.0368	0.0176	0.0176	0.0202	0.0011	0.0347	0.035	0.1624	0.0027	0.036	0.1275	0.0114	0.0164	0.0043	0.0011	0.0143	0.0134	0.1306	0.027	0.127	0.0425	0.0011
12	rs61924981	60898483	1.04	0.0702833737600549	1.05	0.24269399207398	0.0110905035654379	0.232695058797546	0.004	0.0061	0.0942	0.0117	0.0368	0.0175	0.0176	0.0202	0.0011	0.0343	0.0356	0.162	0.0026	0.0358	0.1274	0.0115	0.016	0.0041	0.0011	0.0142	0.0135	0.1302	0.027	0.1272	0.044	0.0011
12	rs117352758	60902256	1.04	0.0702833737600549	1.04	0.276253925711104	0.0101873757664043	0.231378080331614	0.004	0.006	0.0942	0.0117	0.0368	0.0175	0.0176	0.0202	0.0011	0.0341	0.0357	0.162	0.0026	0.0358	0.1274	0.0115	0.0159	0.0041	0.0011	0.0142	0.0135	0.1302	0.027	0.1271	0.044	0.001
12	rs7954936	60922079	1.04	0.0702833737600549	1.04	0.276253925711104	0.00953864656165686	0.252508831443636	0.0039	0.006	0.0942	0.0118	0.0368	0.0175	0.0176	0.0203	0.001	0.0339	0.036	0.1619	0.0026	0.0357	0.1274	0.0116	0.0159	0.004	0.0011	0.0143	0.0135	0.1303	0.0271	0.1271	0.0442	0.001
12	rs117732633	60929378	1.04	0.0702833737600549	1.04	0.276253925711104	0.00999503393718308	0.233794382761403	0.0039	0.006	0.0942	0.0119	0.0369	0.0176	0.0177	0.0202	0.001	0.0337	0.0361	0.1619	0.0025	0.0357	0.1274	0.0116	0.0158	0.004	0.0011	0.0143	0.0135	0.1302	0.0271	0.1269	0.0443	0.001
12	rs118162960	60949665	1.04	0.0702833737600549	1.04	0.276253925711104	0.0104891421560375	0.239759453700918	0.0039	0.006	0.0942	0.012	0.0369	0.0177	0.0178	0.0202	0.001	0.0335	0.0361	0.162	0.0025	0.0357	0.1273	0.0116	0.0158	0.004	0.0011	0.0143	0.0135	0.1302	0.0272	0.1267	0.0444	0.001
12	rs7975850	60953913	1.04	0.0702833737600549	1.04	0.276253925711104	0.0134201234426433	0.236549984969912	0.0038	0.006	0.0943	0.012	0.037	0.0178	0.0179	0.0202	0.001	0.0333	0.036	0.162	0.0025	0.0357	0.1273	0.0116	0.0157	0.0041	0.0011	0.0142	0.0135	0.1302	0.0272	0.1265	0.0448	9e-04
12	Affx-8270863	60954658	1.04	0.0702833737600549	1.04	0.276253925711104	0.013145402771585	0.227877988354609	0.0038	0.006	0.0943	0.012	0.0369	0.0178	0.0179	0.0202	0.001	0.0333	0.036	0.162	0.0025	0.0357	0.1273	0.0116	0.0157	0.0041	0.0011	0.0142	0.0135	0.1302	0.0272	0.1265	0.0448	9e-04
12	rs74671421	60967529	1.04	0.0702833737600549	1.04	0.276253925711104	0.0133238099252066	0.229407151379004	0.0038	0.006	0.0943	0.0119	0.0369	0.0178	0.0179	0.0202	0.001	0.0333	0.036	0.1621	0.0024	0.0357	0.1273	0.0116	0.0157	0.0041	0.0011	0.0142	0.0135	0.1301	0.0271	0.1266	0.0448	9e-04
12	rs7309733	60969425	1.04	0.0702833737600549	1.04	0.276253925711104	0.0136468687916046	0.219635172294957	0.0038	0.006	0.0945	0.0118	0.0369	0.0176	0.0179	0.0203	9e-04	0.0332	0.036	0.1623	0.0024	0.0358	0.1271	0.0116	0.0157	0.004	0.001	0.0142	0.0136	0.1301	0.0271	0.1268	0.045	9e-04
12	rs73129033	60970510	1.04	0.0702833737600549	1.04	0.276253925711104	0.0129249040319657	0.21170551676307	0.0038	0.006	0.0945	0.0118	0.0369	0.0176	0.0179	0.0203	9e-04	0.0332	0.036	0.1623	0.0023	0.0358	0.1271	0.0116	0.0157	0.004	0.001	0.0142	0.0136	0.13	0.0271	0.1268	0.045	9e-04
12	rs75579694	60975826	1.04	0.0702833737600549	1.04	0.276253925711104	0.0133174073715391	0.222011047405546	0.0038	0.006	0.0945	0.0118	0.0369	0.0177	0.018	0.0202	9e-04	0.0332	0.036	0.1623	0.0023	0.0358	0.1271	0.0116	0.0156	0.004	0.001	0.0142	0.0136	0.1299	0.0271	0.1268	0.0451	9e-04
12	rs12579759	61010814	1.04	0.0702833737600549	1.04	0.276253925711104	0.0242080845752696	0.23467504402318	0.0037	0.0059	0.0947	0.0116	0.0371	0.018	0.0183	0.0202	8e-04	0.0333	0.0361	0.1626	0.0023	0.0358	0.1273	0.0116	0.0154	0.0039	0.001	0.0144	0.0136	0.1294	0.0273	0.1262	0.0454	8e-04
12	rs12812966	61025751	1.04	0.0702833737600549	1.04	0.276253925711104	0.040083280515324	0.209472802260954	0.0038	0.0059	0.0946	0.0114	0.0372	0.0183	0.0186	0.02	7e-04	0.0335	0.0359	0.1631	0.0022	0.0358	0.1272	0.0117	0.0153	0.0038	0.001	0.0146	0.0136	0.1286	0.0274	0.1257	0.0457	8e-04
12	rs117416856	61027908	1.04	0.0702833737600549	1.04	0.276253925711104	0.0420202861781895	0.216516171603596	0.0038	0.0059	0.0946	0.0114	0.0372	0.0183	0.0186	0.02	7e-04	0.0335	0.0359	0.1631	0.0022	0.0358	0.1272	0.0117	0.0153	0.0038	0.001	0.0146	0.0137	0.1286	0.0275	0.1257	0.0458	8e-04
12	rs73381079	61032079	1.04	0.0702833737600549	1.04	0.276253925711104	0.0466929228477814	0.223852665860229	0.0038	0.0059	0.0946	0.0114	0.0372	0.0183	0.0187	0.02	6e-04	0.0335	0.0359	0.1632	0.0022	0.0358	0.1272	0.0117	0.0153	0.0038	0.001	0.0147	0.0137	0.1285	0.0275	0.1256	0.0458	7e-04
12	rs78469073	61036347	1.04	0.0702833737600549	1.04	0.276253925711104	0.0460690638404497	0.232695058797546	0.0038	0.0059	0.0946	0.0114	0.0372	0.0183	0.0187	0.02	6e-04	0.0335	0.0359	0.1632	0.002	0.0358	0.1273	0.0117	0.0152	0.0038	0.001	0.0147	0.0137	0.1285	0.0275	0.1257	0.0459	7e-04
12	rs118029983	61041718	1.04	0.0702833737600549	1.03	0.312927433563081	0.0482455357210313	0.229407151379004	0.0038	0.0059	0.0946	0.0114	0.0372	0.0183	0.0187	0.0199	6e-04	0.0336	0.0358	0.1633	0.002	0.0358	0.1273	0.0117	0.0152	0.0038	0.001	0.0147	0.0137	0.1284	0.0275	0.1257	0.046	7e-04
12	rs78191624	61042978	1.04	0.0702833737600549	1.03	0.312927433563081	0.0484219597274529	0.233464410079361	0.0038	0.0059	0.0946	0.0114	0.0372	0.0183	0.0187	0.0199	6e-04	0.0336	0.0358	0.1633	0.002	0.0358	0.1273	0.0117	0.0152	0.0038	0.001	0.0147	0.0137	0.1284	0.0275	0.1257	0.046	7e-04
12	rs58671593	61066250	1.04	0.0702833737600549	1.03	0.312927433563081	0.050987692686061	0.235115774492863	0.0038	0.0058	0.0947	0.0114	0.0372	0.0183	0.0187	0.0199	6e-04	0.0336	0.0358	0.1635	0.0019	0.0358	0.1274	0.0117	0.0151	0.0038	0.001	0.0147	0.0137	0.1283	0.0275	0.1257	0.0459	7e-04
12	rs273775	61071645	1.04	0.0702833737600549	1.03	0.312927433563081	0.0487761151775895	0.22591680768876	0.0038	0.0058	0.0947	0.0115	0.0372	0.0183	0.0187	0.0198	6e-04	0.0336	0.0358	0.1636	0.0019	0.0358	0.1274	0.0117	0.0151	0.0038	0.001	0.0147	0.0137	0.1283	0.0275	0.1257	0.0458	7e-04
12	rs61925056	61072734	1.04	0.0702833737600549	1.03	0.312927433563081	0.0490995896967046	0.224612420923596	0.0038	0.0058	0.0947	0.0115	0.0372	0.0183	0.0187	0.0198	6e-04	0.0336	0.0358	0.1636	0.0019	0.0358	0.1274	0.0117	0.0151	0.0038	0.001	0.0147	0.0137	0.1283	0.0275	0.1257	0.0458	7e-04
12	rs117164460	61080918	1.04	0.0702833737600549	1.02	0.35283343175317	0.0469283401033239	0.236881354710373	0.0038	0.0058	0.0947	0.0115	0.0372	0.0183	0.0186	0.0198	6e-04	0.0336	0.0358	0.1636	0.0019	0.0358	0.1274	0.0117	0.0151	0.0038	0.001	0.0148	0.0137	0.1283	0.0275	0.1258	0.0458	7e-04
12	rs76657732	61080919	1.04	0.0702833737600549	1.02	0.35283343175317	0.0469283401033239	0.236881354710373	0.0038	0.0058	0.0947	0.0115	0.0372	0.0183	0.0186	0.0198	6e-04	0.0336	0.0358	0.1636	0.0019	0.0358	0.1274	0.0117	0.0151	0.0038	0.001	0.0148	0.0137	0.1283	0.0275	0.1258	0.0458	7e-04
12	rs78294571	61099113	1.04	0.0702833737600549	1.02	0.35283343175317	0.0336948077210743	0.217697515792572	0.0038	0.0057	0.0948	0.0116	0.0373	0.0181	0.0184	0.0197	6e-04	0.0336	0.0358	0.1637	0.0018	0.0358	0.1274	0.0117	0.015	0.0038	0.001	0.0148	0.0136	0.1284	0.0275	0.1259	0.0458	7e-04
12	rs10161350	61161725	1.04	0.0702833737600549	1.03	0.312927433563081	0.0290790394058167	0.213198340012011	0.0038	0.0057	0.0948	0.0117	0.0373	0.018	0.0183	0.0197	6e-04	0.0336	0.0359	0.1638	0.0018	0.0359	0.1275	0.0118	0.015	0.0038	0.001	0.0148	0.0136	0.1284	0.0275	0.126	0.0458	7e-04
12	rs12581976	61162725	1.04	0.0702833737600549	1.03	0.312927433563081	0.0289325803077188	0.214266761911741	0.0038	0.0057	0.0948	0.0117	0.0373	0.018	0.0183	0.0197	6e-04	0.0336	0.0359	0.1638	0.0018	0.0359	0.1275	0.0118	0.015	0.0038	0.001	0.0148	0.0136	0.1284	0.0275	0.126	0.0458	7e-04
12	rs1353733	61196087	1.04	0.0702833737600549	1.03	0.312927433563081	0.0261641426010976	0.224721025839204	0.0038	0.0056	0.0947	0.0119	0.0374	0.0181	0.0183	0.0196	6e-04	0.0336	0.0358	0.1636	0.0017	0.0359	0.1276	0.0119	0.015	0.0038	0.001	0.0148	0.0135	0.1285	0.0274	0.126	0.0458	7e-04
12	rs7961585	61216104	1.04	0.0702833737600549	1.03	0.312927433563081	0.024357009120393	0.261123639113878	0.0038	0.0056	0.0945	0.012	0.0375	0.0182	0.0182	0.0196	5e-04	0.0335	0.0358	0.1635	0.0018	0.0361	0.1278	0.012	0.0151	0.0038	0.0011	0.0148	0.0135	0.1286	0.0273	0.1257	0.0458	6e-04
12	rs79429146	61233333	1.04	0.0702833737600549	1.03	0.312927433563081	0.0263110387792359	0.259643628469326	0.0038	0.0055	0.0945	0.0121	0.0375	0.0183	0.0183	0.0196	5e-04	0.0334	0.0358	0.1634	0.0018	0.036	0.1277	0.012	0.0151	0.0038	0.0011	0.0148	0.0134	0.1285	0.0272	0.1261	0.0457	7e-04
12	rs7953872	61237181	1.04	0.0702833737600549	1.03	0.312927433563081	0.0266490037869716	0.26512132451297	0.0038	0.0055	0.0944	0.0121	0.0375	0.0183	0.0183	0.0196	5e-04	0.0334	0.0358	0.1634	0.0018	0.036	0.1277	0.012	0.0151	0.0038	0.0011	0.0148	0.0134	0.1285	0.0272	0.1261	0.0457	7e-04
12	rs79377111	61238979	1.04	0.0702833737600549	1.03	0.312927433563081	0.0264902006265727	0.266266994424014	0.0038	0.0055	0.0944	0.0121	0.0375	0.0183	0.0183	0.0196	5e-04	0.0334	0.0358	0.1634	0.0018	0.0361	0.1277	0.012	0.0151	0.0038	0.0011	0.0148	0.0134	0.1285	0.0272	0.1261	0.0457	7e-04
12	rs34733845	61255422	1.04	0.0702833737600549	1.02	0.35283343175317	0.0219131333688945	0.258961436124977	0.0038	0.0055	0.0945	0.012	0.0375	0.0183	0.0179	0.0196	5e-04	0.0335	0.0358	0.1634	0.0018	0.036	0.1278	0.012	0.0151	0.0038	0.0011	0.0148	0.0135	0.1287	0.0272	0.126	0.0457	7e-04
12	rs10877461	61258329	1.04	0.0702833737600549	1.03	0.312927433563081	0.020263165748054	0.264549066928429	0.0038	0.0055	0.0945	0.012	0.0375	0.0183	0.0177	0.0196	5e-04	0.0335	0.0358	0.1635	0.0018	0.036	0.1279	0.0119	0.0151	0.0038	0.0011	0.0148	0.0135	0.1288	0.0272	0.126	0.0458	7e-04
12	rs17680226	61262470	1.04	0.0702833737600549	1.03	0.312927433563081	0.0191614210568312	0.230063521109758	0.0038	0.0056	0.0945	0.012	0.0375	0.0183	0.0176	0.0195	5e-04	0.0335	0.0358	0.1636	0.0018	0.036	0.128	0.0119	0.015	0.0039	0.0011	0.0148	0.0135	0.1288	0.0272	0.1258	0.0459	7e-04
12	rs75947676	61267533	1.04	0.0702833737600549	1.03	0.312927433563081	0.0189779708355221	0.224938286978408	0.0038	0.0056	0.0945	0.012	0.0375	0.0182	0.0176	0.0194	5e-04	0.0335	0.0358	0.1637	0.0018	0.0359	0.1282	0.0119	0.015	0.0039	0.0011	0.0148	0.0135	0.1288	0.0272	0.1257	0.0461	7e-04
12	rs11173654	61267646	1.04	0.0702833737600549	1.03	0.312927433563081	0.0196427237557766	0.23072049778309	0.0038	0.0056	0.0945	0.012	0.0375	0.0182	0.0176	0.0194	5e-04	0.0335	0.0358	0.1637	0.0018	0.0359	0.1282	0.0119	0.015	0.0039	0.0011	0.0148	0.0135	0.1288	0.0272	0.1256	0.0461	7e-04
12	rs10877465	61269422	1.04	0.0702833737600549	1.03	0.312927433563081	0.0191865366222787	0.220174408763185	0.0038	0.0056	0.0945	0.012	0.0375	0.0182	0.0176	0.0194	5e-04	0.0335	0.0358	0.1637	0.0018	0.0359	0.1282	0.0119	0.015	0.0039	0.0011	0.0148	0.0135	0.1288	0.0272	0.1256	0.0461	7e-04
12	rs7486533	61301498	1.05	0.0578850268271129	1.03	0.312927433563081	0.0282744281584582	0.22809623702766	0.004	0.0057	0.094	0.0121	0.0374	0.0183	0.0176	0.0192	6e-04	0.0345	0.0357	0.1644	0.0018	0.0358	0.1285	0.0119	0.0146	0.0042	0.0011	0.0148	0.0133	0.1275	0.0271	0.1247	0.0468	8e-04
12	rs35099635	61313333	1.04	0.0702833737600549	1.03	0.312927433563081	0.0590819867567168	0.175853501590035	0.0042	0.0061	0.0939	0.0125	0.0372	0.0189	0.0179	0.0191	8e-04	0.0358	0.0357	0.1639	0.002	0.0358	0.129	0.012	0.0144	0.0044	0.0012	0.0146	0.013	0.125	0.0269	0.1236	0.0474	9e-04
12	rs10506416	61316609	1.04	0.0702833737600549	1.03	0.312927433563081	0.0614238106760908	0.174056350721269	0.0042	0.0061	0.0939	0.0125	0.0372	0.019	0.0179	0.0191	8e-04	0.0359	0.0357	0.1639	0.0021	0.0358	0.1288	0.012	0.0144	0.0044	0.0012	0.0145	0.013	0.125	0.0269	0.1236	0.0473	9e-04
12	rs10877484	61320339	1.04	0.0702833737600549	1.03	0.312927433563081	0.0608233505756787	0.168802158004557	0.0042	0.0061	0.0939	0.0125	0.0373	0.019	0.0179	0.0191	8e-04	0.0359	0.0357	0.1638	0.0021	0.0358	0.1287	0.012	0.0144	0.0045	0.0012	0.0145	0.013	0.125	0.0269	0.1236	0.0473	0.001
12	rs34939727	61330446	1.04	0.0702833737600549	1.03	0.312927433563081	0.065854938646195	0.162922357765626	0.0042	0.0061	0.0939	0.0125	0.0372	0.019	0.018	0.0191	8e-04	0.0359	0.0358	0.1638	0.0021	0.0359	0.1287	0.012	0.0144	0.0045	0.0012	0.0146	0.013	0.1249	0.027	0.1235	0.0474	0.001
12	rs11173674	61332178	1.04	0.0702833737600549	1.03	0.312927433563081	0.0655008134841467	0.160106858438354	0.0042	0.0061	0.0939	0.0125	0.0372	0.019	0.018	0.0191	8e-04	0.0359	0.0358	0.1638	0.0021	0.0359	0.1287	0.012	0.0144	0.0045	0.0012	0.0146	0.013	0.1249	0.027	0.1235	0.0474	0.001
12	rs117270000	61344597	1.04	0.0702833737600549	1.03	0.312927433563081	0.0655990559652414	0.152621024875718	0.0042	0.0061	0.0939	0.0125	0.0372	0.0191	0.018	0.0192	8e-04	0.0359	0.0358	0.1637	0.0021	0.0359	0.1287	0.012	0.0144	0.0045	0.0012	0.0146	0.013	0.1248	0.027	0.1234	0.0474	0.001
12	rs11173679	61356665	1.04	0.0702833737600549	1.03	0.312927433563081	0.0659732587714168	0.15971987726673	0.0042	0.0061	0.0938	0.0126	0.0371	0.0192	0.018	0.0193	9e-04	0.0359	0.0357	0.1633	0.0021	0.0361	0.1287	0.012	0.0145	0.0046	0.0013	0.0146	0.0131	0.1247	0.0269	0.1232	0.0474	0.001
12	rs61944074	61384736	1.04	0.0702833737600549	1.03	0.312927433563081	0.0757000253093135	0.147702035241836	0.0038	0.0062	0.0936	0.0127	0.037	0.0194	0.018	0.0194	0.001	0.0353	0.036	0.164	0.0021	0.0358	0.1286	0.0121	0.0145	0.0046	0.0013	0.0146	0.0132	0.1242	0.0266	0.1232	0.0477	0.0011
12	rs2620870	61386860	1.04	0.0702833737600549	1.03	0.312927433563081	0.0811066760205563	0.146950423744649	0.0037	0.0062	0.0937	0.0127	0.037	0.0194	0.0181	0.0193	0.001	0.0354	0.0361	0.1641	0.002	0.0358	0.1285	0.0122	0.0144	0.0046	0.0013	0.0146	0.0132	0.1242	0.0267	0.1232	0.0477	0.0011
12	rs795401	61389065	1.04	0.0702833737600549	1.04	0.276253925711104	0.0816265903481155	0.140248667790305	0.0037	0.0062	0.0937	0.0126	0.0369	0.0195	0.0181	0.0193	0.001	0.0354	0.0361	0.164	0.002	0.0357	0.1285	0.0123	0.0145	0.0046	0.0013	0.0147	0.0132	0.1241	0.0266	0.1231	0.0477	0.0011
12	rs795404	61391528	1.04	0.0702833737600549	1.04	0.276253925711104	0.0806787863672194	0.130142647632455	0.0037	0.0062	0.0937	0.0126	0.037	0.0195	0.0181	0.0193	0.001	0.0353	0.0362	0.1639	0.002	0.0359	0.1284	0.0122	0.0145	0.0046	0.0013	0.0147	0.0132	0.124	0.0266	0.1231	0.0478	0.0011
12	rs117095100	61391870	1.04	0.0702833737600549	1.04	0.276253925711104	0.0807012707001993	0.130412110841988	0.0037	0.0062	0.0937	0.0126	0.037	0.0195	0.0181	0.0193	0.001	0.0353	0.0363	0.1639	0.002	0.0359	0.1284	0.0122	0.0145	0.0046	0.0013	0.0147	0.0132	0.124	0.0266	0.1231	0.0478	0.0011
12	rs10784085	61410658	1.04	0.0702833737600549	1.03	0.312927433563081	0.0946488771014035	0.1250623182738	0.0039	0.0068	0.0934	0.0126	0.0381	0.02	0.0183	0.0194	0.0013	0.0321	0.0394	0.1627	0.0023	0.0359	0.1282	0.0123	0.0142	0.0048	0.0015	0.0144	0.0133	0.1218	0.0265	0.1234	0.0481	0.0015
12	rs61944092	61437473	1.04	0.0702833737600549	1.03	0.312927433563081	0.0906474231463165	0.121279973499453	0.0039	0.0067	0.0934	0.0126	0.0387	0.02	0.0182	0.0194	0.0014	0.032	0.0394	0.1628	0.0023	0.0357	0.1284	0.0124	0.0141	0.0048	0.0015	0.0143	0.0133	0.1217	0.0263	0.1236	0.0479	0.0015
12	rs80021309	61439231	1.04	0.0702833737600549	1.03	0.312927433563081	0.0930893661385214	0.122682269843163	0.0039	0.0067	0.0934	0.0126	0.0389	0.0201	0.0182	0.0195	0.0014	0.032	0.0393	0.1628	0.0023	0.0356	0.1284	0.0124	0.0141	0.0049	0.0016	0.0143	0.0133	0.1216	0.0263	0.1237	0.0478	0.0015
12	rs61038905	61442061	1.04	0.0702833737600549	1.02	0.35283343175317	0.0926958981741935	0.126391940559463	0.0039	0.0066	0.0934	0.0126	0.039	0.0201	0.0182	0.0195	0.0014	0.032	0.0393	0.1628	0.0023	0.0356	0.1284	0.0124	0.014	0.0049	0.0016	0.0142	0.0132	0.1216	0.0263	0.1237	0.0478	0.0015
12	rs76888063	61445062	1.04	0.0702833737600549	1.01	0.39608418712213	0.092646788606298	0.122857982015617	0.0039	0.0067	0.0933	0.0126	0.039	0.0201	0.0182	0.0195	0.0014	0.0319	0.0394	0.1627	0.0023	0.0356	0.1284	0.0124	0.014	0.0049	0.0016	0.0142	0.0133	0.1216	0.0263	0.1237	0.0478	0.0015
12	rs78372277	61447123	1.04	0.0702833737600549	1.01	0.39608418712213	0.0927450241675538	0.130142647632455	0.0039	0.0067	0.0933	0.0126	0.039	0.0201	0.0181	0.0194	0.0014	0.0318	0.0394	0.1627	0.0023	0.0356	0.1284	0.0124	0.0141	0.0049	0.0016	0.0141	0.0133	0.1216	0.0262	0.1236	0.0479	0.0015
12	rs17626403	61459495	1.04	0.0702833737600549	1	0.442785362986439	0.0926222399815101	0.123121727008339	0.0039	0.0067	0.0932	0.0127	0.039	0.0201	0.0181	0.0194	0.0015	0.0318	0.0395	0.1626	0.0024	0.0357	0.1284	0.0124	0.0141	0.0049	0.0017	0.0141	0.0134	0.1217	0.0262	0.1235	0.0479	0.0016
12	rs1506911	61460081	1.04	0.0702833737600549	1	0.442785362986439	0.0930647435809707	0.126125596555621	0.0039	0.0067	0.0932	0.0127	0.039	0.0201	0.0181	0.0194	0.0015	0.0318	0.0395	0.1626	0.0024	0.0357	0.1284	0.0124	0.0141	0.0049	0.0017	0.0141	0.0134	0.1217	0.0262	0.1235	0.0479	0.0016
12	rs10747894	61460757	1.04	0.0702833737600549	1	0.442785362986439	0.0935826803528852	0.13032226683604	0.0039	0.0067	0.0932	0.0127	0.039	0.0201	0.0181	0.0194	0.0015	0.0318	0.0395	0.1626	0.0024	0.0357	0.1284	0.0124	0.0141	0.0049	0.0017	0.0141	0.0134	0.1217	0.0262	0.1235	0.0479	0.0016
12	rs2659807	61468937	1.04	0.0702833737600549	1	0.442785362986439	0.0944499386912021	0.132484835646443	0.0039	0.0068	0.0931	0.0127	0.039	0.0201	0.0181	0.0194	0.0015	0.0317	0.0395	0.1626	0.0024	0.0357	0.1283	0.0124	0.0141	0.0049	0.0017	0.0141	0.0134	0.1216	0.0262	0.1235	0.0479	0.0016
12	rs12366867	61470003	1.04	0.0702833737600549	1	0.442785362986439	0.094425089919153	0.132394466207228	0.0039	0.0068	0.0931	0.0127	0.039	0.0201	0.0181	0.0194	0.0015	0.0317	0.0395	0.1626	0.0024	0.0357	0.1283	0.0124	0.0141	0.0049	0.0017	0.0141	0.0134	0.1216	0.0262	0.1235	0.0479	0.0016
12	rs34492824	61486769	1.04	0.0702833737600549	1	0.442785362986439	0.0955974353937856	0.122243402239021	0.0039	0.0067	0.0931	0.0127	0.039	0.0201	0.018	0.0194	0.0015	0.0317	0.0395	0.1626	0.0024	0.0357	0.1282	0.0124	0.014	0.005	0.0017	0.0141	0.0134	0.1216	0.0264	0.1235	0.0479	0.0016
12	rs10877547	61492655	1.04	0.0702833737600549	1	0.442785362986439	0.0944747915805051	0.122068020489475	0.0039	0.0067	0.0931	0.0127	0.0391	0.0201	0.018	0.0194	0.0015	0.0318	0.0395	0.1626	0.0024	0.0356	0.1283	0.0124	0.014	0.0049	0.0017	0.0141	0.0135	0.1216	0.0264	0.1235	0.0478	0.0016
12	rs61943976	61493064	1.04	0.0702833737600549	1	0.442785362986439	0.0943754047262106	0.122068020489475	0.0039	0.0067	0.0931	0.0127	0.0391	0.0201	0.018	0.0194	0.0015	0.0318	0.0395	0.1626	0.0024	0.0357	0.1282	0.0124	0.014	0.0049	0.0017	0.0141	0.0135	0.1216	0.0264	0.1235	0.0479	0.0016
12	rs795325	61511856	1.04	0.0702833737600549	1	0.442785362986439	0.0955974353937856	0.121454929311561	0.0038	0.0067	0.0931	0.0127	0.0391	0.0201	0.018	0.0192	0.0015	0.0319	0.0395	0.1626	0.0024	0.0357	0.1279	0.0123	0.0141	0.005	0.0016	0.0141	0.0135	0.1217	0.0264	0.1236	0.048	0.0016
12	rs79862694	61521367	1.04	0.0702833737600549	1	0.442785362986439	0.0959484049895565	0.120319413142363	0.0038	0.0067	0.0931	0.0127	0.0391	0.0201	0.018	0.0191	0.0015	0.0319	0.0394	0.1625	0.0024	0.0357	0.1279	0.0123	0.0142	0.005	0.0016	0.0141	0.0136	0.1217	0.0264	0.1236	0.048	0.0016
12	rs10877556	61531533	1.04	0.0702833737600549	1	0.442785362986439	0.095873129150512	0.113079909501204	0.0038	0.0067	0.0931	0.0127	0.0391	0.0202	0.0181	0.0189	0.0015	0.0319	0.0394	0.1624	0.0024	0.0357	0.1278	0.0124	0.0144	0.005	0.0016	0.0141	0.0136	0.1216	0.0265	0.1235	0.048	0.0016
12	rs10877566	61544837	1.04	0.0702833737600549	1	0.442785362986439	0.0930401251321128	0.112144554967232	0.0038	0.0068	0.093	0.0128	0.0391	0.0202	0.018	0.0189	0.0016	0.0318	0.0397	0.1624	0.0025	0.0358	0.1276	0.0128	0.0144	0.0051	0.0017	0.0142	0.0137	0.1212	0.0264	0.1233	0.048	0.0017
12	rs7968250	61553951	1.04	0.0702833737600549	0.99	0.493036143459036	0.0863549592634924	0.104356314327584	0.0039	0.0069	0.0933	0.0128	0.0391	0.0201	0.0179	0.0189	0.0018	0.0315	0.0401	0.1624	0.0027	0.0358	0.1272	0.0128	0.0144	0.0052	0.0019	0.0142	0.0137	0.1205	0.0262	0.1228	0.0478	0.0019
12	rs7963301	61556149	1.04	0.0702833737600549	1	0.442785362986439	0.0881036474698364	0.108014202389962	0.0039	0.0069	0.0933	0.0128	0.0391	0.0201	0.0179	0.0189	0.0018	0.0315	0.0401	0.1624	0.0027	0.0358	0.1272	0.0128	0.0144	0.0052	0.0019	0.0142	0.0138	0.1205	0.0262	0.1228	0.0478	0.002
12	rs78904613	61564277	1.04	0.0702833737600549	1	0.442785362986439	0.0879610314361889	0.104026197581515	0.0039	0.0069	0.0933	0.0128	0.0391	0.0201	0.0179	0.0189	0.0018	0.0315	0.0401	0.1624	0.0027	0.0358	0.1272	0.0128	0.0144	0.0052	0.0019	0.0141	0.0138	0.1205	0.0262	0.1227	0.0478	0.002
12	rs10506420	61569527	1.04	0.0702833737600549	1	0.442785362986439	0.0871084143543358	0.104934992509579	0.0039	0.0069	0.0934	0.0127	0.0391	0.0201	0.0179	0.0189	0.0019	0.0315	0.0402	0.1624	0.0027	0.0358	0.1272	0.0128	0.0144	0.0052	0.0019	0.0141	0.0138	0.1206	0.0261	0.1225	0.0478	0.002
12	rs75410957	61585475	1.03	0.0846525390220556	1	0.442785362986439	0.0919854164505351	0.106179179038165	0.0039	0.0069	0.0934	0.0127	0.0391	0.0202	0.0179	0.0189	0.002	0.0315	0.0404	0.1623	0.0028	0.0359	0.1269	0.013	0.0145	0.0054	0.0021	0.014	0.0138	0.1208	0.0262	0.1213	0.0478	0.0022
12	rs77648145	61588393	1.03	0.0846525390220556	1	0.442785362986439	0.0948231644268241	0.105017761869895	0.0039	0.007	0.0934	0.0126	0.039	0.0202	0.0179	0.0189	0.0021	0.0315	0.0406	0.1623	0.0029	0.036	0.1268	0.013	0.0145	0.0054	0.0021	0.014	0.0138	0.1209	0.0262	0.1207	0.0479	0.0022
12	rs117725819	61591503	1.03	0.0846525390220556	1	0.442785362986439	0.095797890443294	0.104026197581515	0.0039	0.007	0.0934	0.0126	0.039	0.0202	0.0179	0.0189	0.0021	0.0315	0.0406	0.1622	0.0029	0.036	0.1267	0.013	0.0145	0.0054	0.0021	0.014	0.0139	0.1209	0.0262	0.1206	0.0479	0.0022
12	rs10784186	61604963	1.03	0.0846525390220556	1	0.442785362986439	0.0991948188863754	0.108516761928989	0.004	0.007	0.0935	0.0126	0.039	0.0203	0.0179	0.0189	0.0022	0.0315	0.0407	0.1621	0.003	0.0361	0.1265	0.0131	0.0146	0.0055	0.0021	0.014	0.0139	0.121	0.0262	0.1202	0.0479	0.0023
12	rs10877595	61605700	1.03	0.0846525390220556	0.99	0.493036143459036	0.0981730341118013	0.107679661383449	0.004	0.007	0.0935	0.0126	0.039	0.0203	0.0179	0.0189	0.0022	0.0315	0.0407	0.1621	0.003	0.0361	0.1265	0.0131	0.0146	0.0055	0.0021	0.014	0.0139	0.121	0.0262	0.1201	0.0479	0.0023
12	rs10877601	61622793	1.03	0.0846525390220556	0.99	0.493036143459036	0.125606692079122	0.102463688367744	0.0041	0.007	0.0921	0.0128	0.039	0.0207	0.0179	0.0189	0.0025	0.0318	0.041	0.1614	0.0032	0.0365	0.1256	0.0133	0.0147	0.0057	0.0023	0.014	0.0139	0.1212	0.0262	0.1188	0.0484	0.0025
12	rs73126262	61629784	1.03	0.0846525390220556	0.99	0.493036143459036	0.131163682041697	0.10818162256468	0.0041	0.007	0.092	0.0134	0.0391	0.0209	0.018	0.019	0.0026	0.0316	0.0411	0.1616	0.0032	0.0366	0.1249	0.0134	0.0148	0.0058	0.0024	0.0139	0.0139	0.1211	0.026	0.1184	0.0482	0.0025
12	rs4758808	61645395	1.03	0.0846525390220556	0.99	0.493036143459036	0.139599087895621	0.128083639446041	0.0041	0.007	0.0921	0.0135	0.0393	0.0212	0.0182	0.0192	0.0026	0.0314	0.0411	0.1613	0.0033	0.0369	0.1239	0.0135	0.0148	0.0058	0.0024	0.0139	0.0139	0.1211	0.0259	0.1183	0.0481	0.0026
12	rs61944180	61653515	1.03	0.0846525390220556	0.99	0.493036143459036	0.142811937077549	0.125416370993296	0.0041	0.007	0.0922	0.0135	0.0394	0.0213	0.0183	0.0193	0.0026	0.0313	0.0412	0.1613	0.0034	0.037	0.1235	0.0135	0.0147	0.0059	0.0025	0.0139	0.014	0.121	0.0258	0.1183	0.0481	0.0026
12	rs77896641	61668910	1.03	0.0846525390220556	0.98	0.546929419532092	0.149895739381595	0.134387839338093	0.0041	0.007	0.0923	0.0135	0.0395	0.0215	0.0184	0.0194	0.0026	0.0312	0.0412	0.1613	0.0034	0.0371	0.1228	0.0136	0.0147	0.0059	0.0025	0.0139	0.014	0.1209	0.0258	0.1184	0.0479	0.0026
12	rs12813875	61669968	1.03	0.0846525390220556	0.98	0.546929419532092	0.146718579861669	0.150722260023125	0.0042	0.007	0.0923	0.0135	0.0396	0.0215	0.0184	0.0194	0.0026	0.0312	0.041	0.1614	0.0034	0.0372	0.1227	0.0136	0.0147	0.0059	0.0025	0.0139	0.014	0.1208	0.0258	0.1184	0.0479	0.0026
12	rs7961048	61675092	1.03	0.0846525390220556	0.98	0.546929419532092	0.147044253811047	0.154719472733472	0.0042	0.007	0.0923	0.0135	0.0396	0.0215	0.0184	0.0194	0.0026	0.0312	0.041	0.1614	0.0034	0.0372	0.1227	0.0137	0.0147	0.0059	0.0025	0.014	0.014	0.1208	0.0258	0.1184	0.0479	0.0026
12	rs116861035	61686357	1.03	0.0846525390220556	0.98	0.546929419532092	0.148449545051866	0.177857822252424	0.0042	0.007	0.0923	0.0135	0.0397	0.0215	0.0184	0.0194	0.0026	0.0311	0.0409	0.1613	0.0034	0.0372	0.1226	0.0137	0.0147	0.0059	0.0025	0.014	0.014	0.1208	0.0258	0.1184	0.048	0.0026
12	rs79782528	61700978	1.03	0.0846525390220556	0.98	0.546929419532092	0.149303109007987	0.229188496529739	0.0042	0.007	0.0922	0.0136	0.0397	0.0215	0.0184	0.0195	0.0026	0.031	0.0409	0.1612	0.0034	0.0373	0.1226	0.0137	0.0147	0.0059	0.0025	0.014	0.014	0.1208	0.0258	0.1183	0.048	0.0026
12	rs7135527	61703833	1.03	0.0846525390220556	0.98	0.546929419532092	0.155966145869961	0.311503401974444	0.0042	0.007	0.0921	0.0135	0.0398	0.0215	0.0184	0.0195	0.0026	0.031	0.0409	0.1612	0.0035	0.0373	0.1225	0.0137	0.0146	0.0059	0.0026	0.014	0.014	0.1208	0.0258	0.1182	0.048	0.0026
12	rs2674892	61726502	1.03	0.0846525390220556	0.98	0.546929419532092	0.168711481589407	0.291499107875393	0.0042	0.007	0.0918	0.0135	0.0399	0.0215	0.0184	0.0198	0.0026	0.031	0.0409	0.1611	0.0035	0.0373	0.1222	0.0138	0.0145	0.006	0.0026	0.014	0.014	0.1207	0.0257	0.1182	0.0482	0.0026
12	rs4758812	61727040	1.03	0.0846525390220556	0.97	0.604552021827049	0.168923572763161	0.292206632606376	0.0042	0.007	0.0918	0.0135	0.0399	0.0215	0.0184	0.0198	0.0026	0.031	0.0409	0.1611	0.0035	0.0373	0.1222	0.0138	0.0145	0.006	0.0026	0.014	0.014	0.1207	0.0257	0.1182	0.0482	0.0026
12	rs112741104	61732505	1.03	0.0846525390220556	0.97	0.604552021827049	0.182709493882746	0.450445358829611	0.0042	0.007	0.0919	0.0135	0.0399	0.0215	0.0184	0.0198	0.0026	0.031	0.041	0.1609	0.0035	0.0373	0.1221	0.0138	0.0147	0.0059	0.0026	0.0142	0.014	0.1205	0.0257	0.118	0.0482	0.0026
12	rs1156383	61738896	1.04	0.0702833737600549	0.96	0.665984986819169	0.350182707848663	0.5328218069394	0.0042	0.0071	0.0918	0.0135	0.0401	0.0215	0.0182	0.0199	0.0027	0.031	0.0418	0.1607	0.0035	0.0376	0.1211	0.0137	0.0148	0.0061	0.0027	0.0142	0.0139	0.1201	0.0258	0.1174	0.0485	0.0026
12	rs6581377	61747525	1.01	0.120031835070186	0.96	0.665984986819169	0.605604731543276	0.113506049421752	0.0045	0.0083	0.0838	0.0144	0.0399	0.0218	0.0181	0.0222	0.0031	0.0302	0.048	0.1645	0.0045	0.0423	0.1154	0.014	0.0139	0.0059	0.0035	0.0152	0.0135	0.12	0.0263	0.1092	0.0498	0.0027
12	rs68067046	61749429	1.01	0.120031835070186	0.96	0.665984986819169	0.606156933457451	0.110282765224137	0.0045	0.0083	0.0837	0.0144	0.0399	0.0218	0.0181	0.0221	0.0032	0.0303	0.048	0.1645	0.0046	0.0424	0.1153	0.014	0.0139	0.0059	0.0035	0.0152	0.0134	0.12	0.0263	0.1091	0.0498	0.0027
12	rs117786597	61753161	1.01	0.120031835070186	0.96	0.665984986819169	0.614259353019005	0.114616867058012	0.0044	0.0083	0.0837	0.0144	0.0399	0.0218	0.0181	0.0221	0.0031	0.0303	0.048	0.1644	0.0046	0.0423	0.1154	0.0141	0.0139	0.0058	0.0035	0.0152	0.0134	0.1201	0.0263	0.1091	0.0498	0.0027
12	rs11173909	61755345	1.01	0.120031835070186	0.96	0.665984986819169	0.610444357262695	0.115216702404417	0.0044	0.0083	0.0836	0.0144	0.0399	0.0218	0.0181	0.0221	0.0031	0.0304	0.048	0.1643	0.0046	0.0423	0.1155	0.0141	0.0139	0.0058	0.0035	0.0152	0.0133	0.1202	0.0263	0.1092	0.0498	0.0027
12	rs11173917	61765951	1	0.141401729381863	0.96	0.665984986819169	0.72798376487233	0.199993765811389	0.0045	0.0085	0.0834	0.0139	0.0393	0.0219	0.0176	0.0225	0.003	0.0309	0.0481	0.1652	0.0044	0.0422	0.1168	0.0137	0.0135	0.0057	0.0035	0.015	0.0126	0.122	0.0262	0.1083	0.0493	0.0027
12	rs75036605	61769639	1	0.141401729381863	0.96	0.665984986819169	0.714317996948809	0.183409950093433	0.0045	0.0085	0.0834	0.0139	0.0393	0.0219	0.0176	0.0226	0.003	0.0309	0.0481	0.1653	0.0044	0.0422	0.1168	0.0137	0.0134	0.0057	0.0035	0.015	0.0125	0.1221	0.0263	0.1083	0.0493	0.0027
12	rs78814265	61771912	1	0.141401729381863	0.95	0.731303845289611	0.702390226396722	0.171570966297997	0.0045	0.0085	0.0834	0.0139	0.0394	0.0219	0.0176	0.0226	0.003	0.031	0.0481	0.1653	0.0044	0.0422	0.1168	0.0138	0.0134	0.0057	0.0035	0.015	0.0125	0.1221	0.0262	0.1083	0.0493	0.0027
12	rs10506426	61775492	1	0.141401729381863	0.95	0.731303845289611	0.705789042969981	0.171471809883169	0.0045	0.0085	0.0834	0.0139	0.0394	0.0219	0.0176	0.0226	0.003	0.031	0.0481	0.1653	0.0044	0.0422	0.1168	0.0138	0.0134	0.0057	0.0035	0.015	0.0125	0.1221	0.0262	0.1083	0.0493	0.0027
12	rs7133629	61786537	1	0.141401729381863	0.95	0.731303845289611	0.703054637237947	0.16693231003981	0.0045	0.0085	0.0835	0.0139	0.0392	0.0219	0.0175	0.0226	0.003	0.031	0.0481	0.1655	0.0044	0.0422	0.1169	0.0138	0.0134	0.0057	0.0035	0.015	0.0125	0.1222	0.0262	0.1083	0.0494	0.0027
12	rs11173947	61787362	1	0.141401729381863	0.95	0.731303845289611	0.720651221023495	0.163507035332616	0.0045	0.0085	0.0835	0.0139	0.0392	0.0219	0.0175	0.0226	0.0031	0.0309	0.0481	0.1655	0.0044	0.0422	0.1169	0.0137	0.0134	0.0057	0.0035	0.015	0.0125	0.1222	0.0262	0.1083	0.0493	0.0027
12	rs73115517	61793160	1	0.141401729381863	0.95	0.731303845289611	0.715582658331201	0.166735908740984	0.0044	0.0085	0.0835	0.0139	0.0391	0.0219	0.0175	0.0225	0.0032	0.0309	0.0481	0.1656	0.0044	0.0422	0.1169	0.0137	0.0134	0.0057	0.0033	0.015	0.0125	0.1223	0.0263	0.1083	0.0493	0.0027
12	rs1516032	61802276	1	0.141401729381863	0.95	0.731303845289611	0.719233408865608	0.154146153780575	0.0045	0.0085	0.0834	0.0139	0.039	0.0219	0.0175	0.0225	0.0031	0.031	0.0482	0.1657	0.0043	0.0421	0.1169	0.0137	0.0134	0.0057	0.0033	0.015	0.0125	0.1224	0.0263	0.1083	0.0493	0.0027
12	rs74723697	61805675	1	0.141401729381863	0.94	0.800578923638966	0.719233408865608	0.154719472733472	0.0045	0.0085	0.0834	0.0139	0.039	0.0219	0.0175	0.0225	0.0031	0.031	0.0482	0.1657	0.0043	0.0421	0.1169	0.0137	0.0134	0.0057	0.0033	0.015	0.0125	0.1224	0.0263	0.1083	0.0493	0.0027
12	rs76802200	61815642	1	0.141401729381863	0.94	0.800578923638966	0.714689853133192	0.156828124956511	0.0044	0.0085	0.0835	0.0138	0.039	0.0218	0.0174	0.0225	0.0031	0.031	0.0483	0.1655	0.0043	0.0423	0.1171	0.0137	0.0134	0.0057	0.0033	0.015	0.0124	0.1223	0.0263	0.1082	0.0493	0.0027
12	rs75000107	61816598	1	0.141401729381863	0.94	0.800578923638966	0.711049368027386	0.161075760449301	0.0044	0.0085	0.0835	0.0138	0.039	0.0218	0.0174	0.0225	0.0031	0.0311	0.0482	0.1656	0.0043	0.0423	0.1171	0.0137	0.0134	0.0057	0.0033	0.015	0.0125	0.1222	0.0263	0.1083	0.0494	0.0027
12	rs76621915	61819897	1	0.141401729381863	0.94	0.800578923638966	0.71112358110178	0.158078914483586	0.0044	0.0085	0.0835	0.0138	0.039	0.0218	0.0174	0.0225	0.0031	0.0311	0.0482	0.1656	0.0043	0.0423	0.1171	0.0137	0.0134	0.0057	0.0033	0.015	0.0125	0.1222	0.0263	0.1083	0.0494	0.0027
12	rs61941641	61826598	1	0.141401729381863	0.94	0.800578923638966	0.717369751852054	0.163312060790751	0.0044	0.0085	0.0834	0.0138	0.0391	0.0218	0.0174	0.0226	0.0031	0.0311	0.0482	0.1658	0.0043	0.0425	0.1171	0.0136	0.0134	0.0057	0.0033	0.015	0.0125	0.1222	0.0263	0.1081	0.0493	0.0027
12	rs11174016	61827579	1	0.141401729381863	0.94	0.800578923638966	0.719755616800571	0.161269788849261	0.0044	0.0085	0.0834	0.0138	0.0391	0.0218	0.0174	0.0227	0.0031	0.0311	0.0482	0.1659	0.0043	0.0424	0.1171	0.0136	0.0134	0.0057	0.0033	0.015	0.0125	0.1222	0.0263	0.1082	0.0493	0.0027
12	rs7305731	61843499	1	0.141401729381863	0.94	0.800578923638966	0.681714279854082	0.178058685953681	0.0044	0.0083	0.0844	0.0136	0.039	0.0216	0.017	0.0223	0.0029	0.0313	0.0479	0.1666	0.0041	0.0429	0.1187	0.0137	0.0134	0.0055	0.0033	0.0148	0.0117	0.1224	0.0265	0.1075	0.0487	0.0025
12	rs12370484	61844049	1	0.141401729381863	0.95	0.731303845289611	0.668300898103921	0.185443398408642	0.0044	0.0083	0.0844	0.0136	0.039	0.0216	0.0171	0.0223	0.0029	0.0313	0.0479	0.1666	0.0041	0.043	0.1187	0.0137	0.0134	0.0054	0.0032	0.0148	0.0117	0.1225	0.0265	0.1075	0.0487	0.0025
12	rs35599035	61870907	1	0.141401729381863	0.96	0.665984986819169	0.585133109079797	0.304791118788898	0.0044	0.0079	0.0865	0.013	0.0387	0.0207	0.0163	0.0215	0.0024	0.0312	0.0473	0.1693	0.0035	0.0441	0.1201	0.0141	0.0123	0.0048	0.0029	0.0149	0.0116	0.1237	0.0267	0.1052	0.0496	0.0023
12	rs57034718	61874703	1	0.141401729381863	0.96	0.665984986819169	0.576671592902939	0.311022509625061	0.0044	0.0079	0.0865	0.013	0.0387	0.0206	0.0163	0.0215	0.0024	0.0312	0.0473	0.1694	0.0035	0.0441	0.1201	0.0141	0.0122	0.0048	0.0029	0.0149	0.0116	0.1237	0.0267	0.1051	0.0496	0.0023
12	rs1377614	61875616	1	0.141401729381863	0.96	0.665984986819169	0.571017721258052	0.294332320499874	0.0044	0.0079	0.0865	0.013	0.0387	0.0206	0.0163	0.0215	0.0024	0.0312	0.0473	0.1695	0.0035	0.0441	0.1201	0.0141	0.0122	0.0048	0.0029	0.0149	0.0116	0.1237	0.0267	0.1051	0.0496	0.0023
12	rs11613955	61882648	1	0.141401729381863	0.96	0.665984986819169	0.554808666096255	0.30240449305306	0.0044	0.0079	0.0866	0.013	0.0387	0.0206	0.0163	0.0215	0.0024	0.0313	0.0473	0.1696	0.0035	0.0442	0.1202	0.0141	0.0122	0.0047	0.0029	0.0149	0.0116	0.1237	0.0268	0.105	0.0496	0.0023
12	rs12371789	61884068	1	0.141401729381863	0.96	0.665984986819169	0.543861923103317	0.275950843732749	0.0044	0.0079	0.0867	0.013	0.0386	0.0206	0.0163	0.0215	0.0024	0.0313	0.0474	0.1696	0.0035	0.0442	0.1203	0.0141	0.0122	0.0047	0.0029	0.0149	0.0116	0.1236	0.0268	0.105	0.0496	0.0023
12	rs117336715	61886168	1	0.141401729381863	0.96	0.665984986819169	0.501300121315515	0.285740545131732	0.0044	0.0079	0.0867	0.013	0.0387	0.0203	0.0163	0.0215	0.0023	0.0313	0.0473	0.1697	0.0035	0.0442	0.1202	0.0141	0.0122	0.0047	0.0029	0.0149	0.0116	0.1238	0.0269	0.1051	0.0496	0.0022
12	rs1349795	61899005	1.01	0.120031835070186	0.96	0.665984986819169	0.363834659677417	0.33410488358444	0.0044	0.0078	0.0874	0.013	0.0388	0.0191	0.0162	0.0215	0.0023	0.0315	0.0475	0.1698	0.0034	0.0443	0.1202	0.0143	0.0121	0.0046	0.0028	0.0147	0.0117	0.1237	0.0271	0.1052	0.0497	0.0022
12	rs17125041	61900771	1.01	0.120031835070186	0.97	0.604552021827049	0.374522499229705	0.362301975511484	0.0044	0.0078	0.0874	0.013	0.0388	0.0191	0.0162	0.0215	0.0022	0.0315	0.0474	0.1699	0.0034	0.0443	0.1202	0.0143	0.012	0.0046	0.0028	0.0147	0.0117	0.1238	0.0271	0.1052	0.0497	0.0022
12	rs77793173	61901722	1.01	0.120031835070186	0.97	0.604552021827049	0.367560128695766	0.370748045815645	0.0044	0.0078	0.0874	0.013	0.0388	0.0191	0.0162	0.0215	0.0022	0.0315	0.0474	0.1698	0.0034	0.0443	0.1202	0.0143	0.0121	0.0046	0.0028	0.0147	0.0117	0.1238	0.0271	0.1052	0.0497	0.0022
12	rs79195357	61905065	1.01	0.120031835070186	0.97	0.604552021827049	0.374795818902412	0.412215255089743	0.0044	0.0078	0.0873	0.013	0.0388	0.0191	0.0162	0.0215	0.0022	0.0315	0.0474	0.1699	0.0034	0.0443	0.1202	0.0143	0.0121	0.0046	0.0028	0.0147	0.0116	0.1238	0.0271	0.1052	0.0497	0.0021
12	rs74608343	61916904	1.01	0.120031835070186	0.98	0.546929419532092	0.391771667214223	0.422932446542514	0.0045	0.0078	0.0873	0.0129	0.0387	0.019	0.0161	0.0214	0.0021	0.0317	0.0475	0.1703	0.0033	0.0444	0.1202	0.0142	0.0119	0.0045	0.0027	0.0146	0.0116	0.1241	0.0272	0.1052	0.0497	0.002
12	rs12423713	61921761	1.01	0.120031835070186	0.98	0.546929419532092	0.378468094116103	0.385371772584028	0.0045	0.0078	0.0872	0.0128	0.0386	0.0189	0.016	0.0214	0.002	0.0317	0.0475	0.1707	0.0032	0.0444	0.1201	0.0141	0.0119	0.0045	0.0026	0.0146	0.0116	0.1243	0.0273	0.1052	0.05	0.002
12	rs1377613	61922878	1.01	0.120031835070186	0.98	0.546929419532092	0.376383074999986	0.392935280557162	0.0045	0.0078	0.0872	0.0128	0.0386	0.019	0.016	0.0214	0.002	0.0317	0.0475	0.1707	0.0032	0.0443	0.1201	0.0141	0.0119	0.0045	0.0026	0.0146	0.0116	0.1244	0.0273	0.1052	0.05	0.002
12	rs10784233	61929024	1.02	0.101174939294895	0.98	0.546929419532092	0.268945767648541	0.677324702529313	0.0046	0.0076	0.0839	0.011	0.0386	0.0162	0.0146	0.0208	0.0019	0.0329	0.0462	0.1746	0.0024	0.0473	0.1221	0.0139	0.0114	0.0039	0.0018	0.0137	0.0104	0.1334	0.0289	0.1036	0.0474	0.002
12	rs73132471	61929211	1.02	0.101174939294895	0.98	0.546929419532092	0.269129512473066	0.677324702529313	0.0046	0.0076	0.0839	0.011	0.0386	0.0162	0.0146	0.0208	0.0019	0.0329	0.0462	0.1746	0.0024	0.0473	0.1221	0.0139	0.0114	0.0039	0.0018	0.0137	0.0104	0.1334	0.0289	0.1036	0.0474	0.002
12	rs4758827	61931494	1.02	0.101174939294895	0.98	0.546929419532092	0.271016810350607	0.662763459847561	0.0046	0.0076	0.0841	0.011	0.0386	0.0162	0.0146	0.0209	0.0019	0.0328	0.0463	0.1745	0.0024	0.0473	0.122	0.0139	0.0114	0.004	0.0019	0.0137	0.0104	0.1335	0.0289	0.1036	0.0473	0.002
12	rs4758828	61945122	1.02	0.101174939294895	0.98	0.546929419532092	0.295618453933684	0.76720687791588	0.0046	0.0076	0.0842	0.0108	0.0387	0.016	0.0144	0.0208	0.0019	0.0325	0.046	0.1745	0.0023	0.0473	0.1224	0.0141	0.0113	0.0039	0.0018	0.0136	0.0103	0.1343	0.0289	0.1037	0.0472	0.002
12	rs11174072	61948071	1.02	0.101174939294895	0.98	0.546929419532092	0.310203527067266	0.946460921608369	0.0047	0.0075	0.0845	0.0105	0.0388	0.0155	0.0143	0.0207	0.0019	0.0321	0.0454	0.1746	0.0022	0.0474	0.1225	0.0141	0.0113	0.0039	0.0018	0.0133	0.0101	0.1357	0.0291	0.1039	0.0471	0.0021
12	rs112528716	61952679	1.02	0.101174939294895	0.98	0.546929419532092	0.279761966649852	0.86005309647304	0.0048	0.0075	0.0847	0.0104	0.0389	0.0152	0.0143	0.0207	0.0019	0.032	0.0449	0.1746	0.0022	0.0474	0.1225	0.0141	0.0113	0.004	0.0018	0.0132	0.01	0.1366	0.0292	0.1038	0.0471	0.0021
12	rs10747935	61958515	1.02	0.101174939294895	0.98	0.546929419532092	0.23527060808898	0.61029646290484	0.0048	0.0075	0.0848	0.0103	0.0389	0.0151	0.0144	0.0206	0.0019	0.0319	0.0447	0.1746	0.0022	0.0474	0.1224	0.0141	0.0114	0.004	0.0018	0.0132	0.0099	0.137	0.0293	0.1038	0.0471	0.0021
12	rs1395496	61962738	1.02	0.101174939294895	0.98	0.546929419532092	0.230727775960632	0.55760989768444	0.0048	0.0075	0.0849	0.0103	0.039	0.0151	0.0145	0.0205	0.0019	0.0318	0.0446	0.1747	0.0022	0.0475	0.1224	0.0142	0.0114	0.004	0.0018	0.0132	0.0099	0.1371	0.0293	0.1036	0.0471	0.0021
12	rs11174080	61965946	1.01	0.120031835070186	0.97	0.604552021827049	0.440744884056509	0.675408508357941	0.0053	0.0074	0.086	0.0087	0.0409	0.0135	0.0133	0.0202	0.0017	0.031	0.0439	0.1739	0.0019	0.0482	0.1236	0.015	0.011	0.0049	0.0013	0.0134	0.0098	0.1392	0.0298	0.1038	0.0453	0.0021
12	rs11174084	61971051	1.01	0.120031835070186	0.97	0.604552021827049	0.385312536504908	0.455521224883855	0.0054	0.0074	0.0861	0.0086	0.0409	0.0134	0.0133	0.0203	0.0017	0.031	0.0439	0.1738	0.0019	0.0485	0.1235	0.0151	0.011	0.005	0.0013	0.0135	0.0099	0.1394	0.0298	0.1037	0.0451	0.0021
12	rs17702970	61980125	1.01	0.120031835070186	0.99	0.493036143459036	0.379457778687331	0.407274209569924	0.0054	0.0074	0.0863	0.0086	0.0411	0.0133	0.0132	0.0203	0.0018	0.0309	0.0439	0.1736	0.0019	0.0486	0.1236	0.0151	0.011	0.005	0.0013	0.0136	0.0099	0.1395	0.0297	0.1035	0.045	0.0021
12	rs79407598	61983154	1.01	0.120031835070186	0.99	0.493036143459036	0.383042567849499	0.421359429142685	0.0054	0.0074	0.0864	0.0086	0.0411	0.0133	0.0132	0.0202	0.0018	0.0308	0.0439	0.1735	0.002	0.0486	0.1236	0.0151	0.011	0.005	0.0013	0.0136	0.0099	0.1395	0.0297	0.1034	0.045	0.0021
12	rs76638264	62003791	1	0.141401729381863	0.99	0.493036143459036	0.336230953881453	0.325666233661888	0.0055	0.0074	0.0867	0.0086	0.0411	0.0132	0.0132	0.0202	0.0018	0.0308	0.0439	0.1732	0.002	0.0487	0.1235	0.0151	0.0109	0.0049	0.0013	0.0139	0.01	0.1396	0.0296	0.1032	0.0451	0.0022
12	rs11616134	62004401	1	0.141401729381863	0.99	0.493036143459036	0.336024174364616	0.324813677246017	0.0055	0.0074	0.0867	0.0086	0.041	0.0132	0.0132	0.0202	0.0018	0.0308	0.0439	0.1732	0.002	0.0487	0.1235	0.0151	0.0109	0.0049	0.0013	0.0139	0.01	0.1396	0.0296	0.1032	0.0451	0.0022
12	rs11174100	62006001	1	0.141401729381863	1	0.442785362986439	0.334991268863132	0.328838600465995	0.0055	0.0074	0.0867	0.0086	0.041	0.0132	0.0132	0.0202	0.0018	0.0308	0.0439	0.1732	0.002	0.0487	0.1235	0.0151	0.0109	0.0049	0.0013	0.0139	0.01	0.1396	0.0296	0.1032	0.0451	0.0022
12	rs118021906	62026764	1.01	0.120031835070186	1	0.442785362986439	0.313882918855307	0.339765456616193	0.0055	0.0075	0.0874	0.0086	0.0409	0.0133	0.0132	0.0202	0.0018	0.0308	0.0438	0.1731	0.002	0.0486	0.1233	0.0149	0.011	0.0048	0.0012	0.0141	0.0101	0.1397	0.0296	0.1032	0.045	0.0022
12	rs35694267	62026911	1.01	0.120031835070186	1.01	0.39608418712213	0.313783175291198	0.339518771510102	0.0055	0.0075	0.0874	0.0086	0.0409	0.0133	0.0132	0.0202	0.0018	0.0308	0.0438	0.1731	0.002	0.0486	0.1233	0.0149	0.011	0.0048	0.0012	0.0141	0.0101	0.1397	0.0296	0.1032	0.045	0.0022
12	rs73318579	62033450	1	0.141401729381863	1.01	0.39608418712213	0.28385952494803	0.331529927061795	0.0056	0.0075	0.0878	0.0086	0.0407	0.0134	0.0133	0.0202	0.0018	0.0307	0.0437	0.1729	0.002	0.0486	0.1229	0.0147	0.0111	0.0048	0.0012	0.0142	0.0101	0.1399	0.0296	0.1032	0.045	0.0022
12	rs7133799	62040367	1	0.141401729381863	1.01	0.39608418712213	0.270417626877006	0.320560769884433	0.0056	0.0075	0.0882	0.0086	0.0407	0.0132	0.0133	0.0202	0.0018	0.0307	0.0436	0.1728	0.002	0.0487	0.1228	0.0146	0.0111	0.0047	0.0012	0.0143	0.0101	0.1402	0.0295	0.1032	0.0449	0.0022
12	rs61941851	62046129	1	0.141401729381863	1.02	0.35283343175317	0.2770013670388	0.313911172123959	0.0056	0.0076	0.0883	0.0083	0.0407	0.0133	0.0134	0.0203	0.0017	0.0307	0.0436	0.1727	0.002	0.0487	0.1227	0.0145	0.0112	0.0046	0.0012	0.0144	0.0101	0.1403	0.0295	0.1033	0.0449	0.0022
12	rs11610580	62056228	1	0.141401729381863	1.04	0.276253925711104	0.283717697703456	0.299785717334006	0.0055	0.0075	0.0884	0.0083	0.0407	0.0133	0.0134	0.0203	0.0018	0.0307	0.0435	0.1725	0.0021	0.0487	0.1224	0.0145	0.0113	0.0048	0.0012	0.0145	0.0102	0.1406	0.0295	0.1031	0.0448	0.0022
12	rs117621386	62058270	1	0.141401729381863	1.05	0.24269399207398	0.284095988109743	0.300142419931061	0.0055	0.0075	0.0884	0.0083	0.0407	0.0133	0.0134	0.0204	0.0017	0.0307	0.0435	0.1725	0.0021	0.0487	0.1224	0.0145	0.0113	0.0048	0.0012	0.0145	0.0102	0.1405	0.0295	0.1031	0.0448	0.0022
12	rs117903370	62075749	1	0.141401729381863	1.05	0.24269399207398	0.281030200722289	0.283984731142961	0.0055	0.0075	0.0884	0.0083	0.0407	0.0134	0.0134	0.0205	0.0017	0.0307	0.0434	0.1725	0.0021	0.0487	0.1224	0.0145	0.0113	0.0048	0.0012	0.0145	0.0102	0.1405	0.0295	0.1031	0.0447	0.0022
12	rs78280121	62081939	1	0.141401729381863	1.05	0.24269399207398	0.275277657781996	0.279318783831548	0.0055	0.0075	0.0884	0.0083	0.0407	0.0134	0.0134	0.0204	0.0017	0.0307	0.0434	0.1725	0.0021	0.0488	0.1224	0.0145	0.0113	0.0047	0.0012	0.0145	0.0102	0.1405	0.0295	0.1031	0.0447	0.0022
12	rs75122900	62086871	1	0.141401729381863	1.05	0.24269399207398	0.274673406096065	0.278388442716817	0.0055	0.0075	0.0884	0.0083	0.0407	0.0134	0.0134	0.0205	0.0017	0.0307	0.0434	0.1725	0.0021	0.0488	0.1224	0.0145	0.0113	0.0047	0.0012	0.0145	0.0102	0.1405	0.0295	0.1031	0.0447	0.0022
12	rs118018103	62095234	1	0.141401729381863	1.05	0.24269399207398	0.274069870117568	0.276646627252981	0.0055	0.0075	0.0884	0.0083	0.0407	0.0134	0.0133	0.0205	0.0017	0.0307	0.0434	0.1724	0.0021	0.0488	0.1224	0.0145	0.0113	0.0047	0.0012	0.0145	0.0103	0.1406	0.0295	0.1031	0.0447	0.0022
12	rs74570019	62095536	1	0.141401729381863	1.05	0.24269399207398	0.274069870117568	0.276646627252981	0.0055	0.0075	0.0884	0.0083	0.0407	0.0134	0.0133	0.0205	0.0017	0.0307	0.0434	0.1724	0.0021	0.0488	0.1224	0.0145	0.0113	0.0047	0.0012	0.0145	0.0103	0.1406	0.0295	0.1031	0.0447	0.0022
12	rs6581418	62112031	1	0.141401729381863	1.06	0.212122118160079	0.28357590845063	0.274560897683556	0.0055	0.0075	0.0886	0.0083	0.0406	0.0136	0.0132	0.0206	0.0017	0.0306	0.0433	0.1725	0.002	0.0489	0.1226	0.0146	0.0113	0.0047	0.0012	0.0146	0.0103	0.1406	0.0292	0.103	0.0446	0.0022
12	rs73123758	62123821	1	0.141401729381863	1.06	0.212122118160079	0.277421523723584	0.273751096270403	0.0055	0.0075	0.0887	0.0084	0.0406	0.0136	0.0132	0.0207	0.0017	0.0307	0.0433	0.1723	0.002	0.0489	0.1225	0.0146	0.0114	0.0047	0.0012	0.0146	0.0103	0.1405	0.0293	0.103	0.0447	0.0022
12	rs10784258	62132215	1	0.141401729381863	1.06	0.212122118160079	0.269911185303624	0.264892375237076	0.0055	0.0075	0.0887	0.0084	0.0406	0.0136	0.0132	0.0207	0.0017	0.0307	0.0432	0.172	0.002	0.0489	0.1224	0.0146	0.0114	0.0048	0.0012	0.0146	0.0104	0.1405	0.0293	0.103	0.0447	0.0022
12	rs73123761	62132390	1	0.141401729381863	1.06	0.212122118160079	0.270049254833761	0.264663487611455	0.0055	0.0075	0.0887	0.0084	0.0406	0.0136	0.0132	0.0207	0.0017	0.0307	0.0432	0.172	0.002	0.0489	0.1224	0.0146	0.0114	0.0048	0.0012	0.0146	0.0104	0.1405	0.0293	0.103	0.0447	0.0022
12	rs11613304	62138153	1	0.141401729381863	1.07	0.184406357471863	0.265285134094937	0.260895773789267	0.0056	0.0075	0.0886	0.0084	0.0406	0.0136	0.0133	0.0207	0.0017	0.0308	0.0432	0.1718	0.002	0.0488	0.1224	0.0147	0.0114	0.0048	0.0012	0.0146	0.0104	0.1406	0.0294	0.1029	0.0447	0.0022
12	rs6581427	62150800	1	0.141401729381863	1.07	0.184406357471863	0.239776227058556	0.245437141713546	0.0056	0.0075	0.0887	0.0084	0.0406	0.0137	0.0133	0.0207	0.0017	0.0309	0.0431	0.1715	0.002	0.0485	0.1221	0.0147	0.0115	0.0048	0.0013	0.0146	0.0104	0.1405	0.0295	0.103	0.0449	0.0023
12	rs12816097	62160174	1	0.141401729381863	1.07	0.184406357471863	0.239646839870005	0.238097650956508	0.0056	0.0076	0.0889	0.0085	0.0403	0.0138	0.0134	0.0207	0.0017	0.0309	0.0432	0.1715	0.0021	0.0485	0.1222	0.0147	0.0115	0.0048	0.0013	0.0146	0.0104	0.1401	0.0296	0.103	0.0447	0.0023
12	rs117266070	62161862	1	0.141401729381863	1.07	0.184406357471863	0.2399919579873	0.239759453700918	0.0056	0.0076	0.0889	0.0085	0.0403	0.0138	0.0134	0.0207	0.0017	0.0309	0.0432	0.1715	0.0021	0.0485	0.1222	0.0147	0.0115	0.0048	0.0013	0.0146	0.0104	0.14	0.0296	0.103	0.0447	0.0023
12	rs78423581	62178206	1	0.141401729381863	1.07	0.184406357471863	0.235954128521652	0.228423737141454	0.0056	0.0076	0.089	0.0085	0.0401	0.0139	0.0134	0.0207	0.0017	0.0309	0.0434	0.1714	0.0021	0.0484	0.1223	0.0147	0.0116	0.0048	0.0013	0.0147	0.0104	0.1396	0.0297	0.103	0.0447	0.0023
12	rs11174185	62207876	1	0.141401729381863	1.07	0.184406357471863	0.236424685144896	0.22559048049696	0.0056	0.0077	0.089	0.0086	0.0399	0.0139	0.0135	0.0207	0.0018	0.0309	0.0435	0.1714	0.0021	0.0484	0.1222	0.0147	0.0116	0.0048	0.0014	0.0147	0.0104	0.1395	0.0297	0.103	0.0446	0.0023
12	rs7960162	62211858	1	0.141401729381863	1.07	0.184406357471863	0.236210731500399	0.220714078183654	0.0056	0.0077	0.089	0.0086	0.0398	0.014	0.0135	0.0207	0.0018	0.0309	0.0435	0.1713	0.0021	0.0484	0.1222	0.0147	0.0116	0.0048	0.0014	0.0147	0.0104	0.1395	0.0297	0.1029	0.0446	0.0023
12	rs35405018	62217806	1	0.141401729381863	1.07	0.184406357471863	0.235783145567469	0.213732330589478	0.0057	0.0077	0.0891	0.0086	0.0397	0.014	0.0135	0.0207	0.0018	0.0309	0.0435	0.1713	0.0021	0.0483	0.1222	0.0147	0.0117	0.0048	0.0014	0.0146	0.0105	0.1394	0.0297	0.103	0.0446	0.0023
12	rs116848362	62228420	1	0.141401729381863	1.07	0.184406357471863	0.236125180034976	0.202927074854229	0.0057	0.0077	0.0891	0.0087	0.0393	0.0141	0.0136	0.0207	0.0018	0.0309	0.0437	0.1712	0.0021	0.0481	0.1221	0.0147	0.0118	0.0048	0.0014	0.0146	0.0105	0.1393	0.0298	0.103	0.0446	0.0023
12	rs17577103	62233811	1	0.141401729381863	1.07	0.184406357471863	0.230938964204472	0.199993765811389	0.0057	0.0077	0.0891	0.0087	0.0392	0.0142	0.0136	0.0207	0.0018	0.0309	0.0437	0.1712	0.0021	0.0481	0.1221	0.0147	0.0118	0.0048	0.0014	0.0145	0.0105	0.1392	0.0298	0.1031	0.0446	0.0023
12	rs10492353	62239600	1	0.141401729381863	1.08	0.159408631830651	0.224858070957963	0.202822067705051	0.0057	0.0077	0.0892	0.0087	0.0392	0.0142	0.0137	0.0207	0.0018	0.0309	0.0437	0.1711	0.0022	0.048	0.1221	0.0147	0.0118	0.0049	0.0014	0.0145	0.0106	0.1392	0.0298	0.1031	0.0446	0.0023
12	rs12831273	62255705	1	0.141401729381863	1.08	0.159408631830651	0.22361122805437	0.21170551676307	0.0058	0.0077	0.0893	0.0088	0.0392	0.0142	0.0137	0.0207	0.0018	0.0309	0.0437	0.171	0.0022	0.0478	0.1219	0.0148	0.0118	0.0049	0.0014	0.0145	0.0106	0.1392	0.0298	0.1031	0.0445	0.0024
12	rs117073467	62262375	1	0.141401729381863	1.08	0.159408631830651	0.192248205875249	0.196451224054656	0.0059	0.0077	0.0892	0.009	0.0392	0.0143	0.0137	0.0206	0.0018	0.0309	0.0435	0.1702	0.0023	0.0473	0.1222	0.0148	0.0119	0.005	0.0016	0.0145	0.0107	0.1386	0.0301	0.1035	0.0445	0.0025
12	rs4427611	62264476	1	0.141401729381863	1.08	0.159408631830651	0.1805704200726	0.194480879875135	0.0059	0.0077	0.0893	0.009	0.0392	0.0143	0.0137	0.0206	0.0018	0.031	0.0435	0.17	0.0023	0.0472	0.1222	0.0147	0.012	0.005	0.0016	0.0146	0.0107	0.1384	0.0302	0.1035	0.0445	0.0026
12	rs61942651	62265602	1	0.141401729381863	1.09	0.136985182682918	0.180239796330922	0.200830392877578	0.0059	0.0077	0.0894	0.0091	0.0391	0.0143	0.0138	0.0205	0.0019	0.031	0.0434	0.17	0.0023	0.0471	0.1221	0.0147	0.012	0.005	0.0016	0.0146	0.0107	0.1384	0.0302	0.1035	0.0444	0.0026
12	rs10735900	62266487	1	0.141401729381863	1.09	0.136985182682918	0.139378034313086	0.185851008116084	0.006	0.0076	0.0897	0.0093	0.0388	0.0143	0.0139	0.0203	0.002	0.0311	0.0432	0.1694	0.0025	0.0469	0.1218	0.0147	0.0122	0.0051	0.0018	0.0145	0.0109	0.138	0.0305	0.1038	0.0445	0.0027
12	rs7303940	62272519	1	0.141401729381863	1.09	0.136985182682918	0.0745832748761003	0.155868386197189	0.0065	0.0075	0.0912	0.0105	0.0391	0.0141	0.0143	0.0199	0.0024	0.031	0.0419	0.1682	0.0031	0.0463	0.1208	0.0145	0.0129	0.0056	0.0023	0.0146	0.0114	0.135	0.0315	0.1037	0.0441	0.0032
12	rs7311923	62274027	1	0.141401729381863	1.09	0.136985182682918	0.0736679034301015	0.157212607074504	0.0065	0.0075	0.0912	0.0104	0.0391	0.014	0.0143	0.0199	0.0024	0.031	0.0419	0.1682	0.0031	0.0464	0.1209	0.0145	0.0129	0.0056	0.0023	0.0145	0.0114	0.135	0.0315	0.1037	0.0441	0.0033
12	rs17605233	62276503	1	0.141401729381863	1.09	0.136985182682918	0.0722771304144287	0.158464482425801	0.0066	0.0075	0.0912	0.0105	0.039	0.014	0.0143	0.0199	0.0024	0.031	0.0418	0.1681	0.0032	0.0463	0.1208	0.0145	0.0129	0.0056	0.0023	0.0145	0.0114	0.135	0.0315	0.1038	0.0441	0.0033
12	rs74641006	62279636	1.01	0.120031835070186	1.09	0.136985182682918	0.0334825003688612	0.153097045109159	0.0074	0.0069	0.0945	0.0116	0.0392	0.0139	0.014	0.0199	0.0028	0.0304	0.0392	0.1655	0.0038	0.0472	0.1203	0.0145	0.0135	0.0054	0.0026	0.015	0.0116	0.1312	0.0325	0.1054	0.0436	0.0036
12	rs12580451	62280573	1.01	0.120031835070186	1.09	0.136985182682918	0.0396613275683493	0.165363373537302	0.0078	0.0067	0.0955	0.012	0.0393	0.0136	0.0138	0.0198	0.0029	0.0302	0.0382	0.1648	0.004	0.0475	0.1202	0.0144	0.0137	0.0053	0.0027	0.0151	0.0117	0.1302	0.0329	0.1059	0.0435	0.0037
12	rs10083102	62281050	1	0.141401729381863	1.09	0.136985182682918	0.0452358701316615	0.183714477515558	0.0078	0.0065	0.0961	0.0122	0.0393	0.0134	0.0137	0.0198	0.003	0.0301	0.0377	0.1647	0.0041	0.0475	0.1205	0.014	0.0136	0.0053	0.0027	0.0151	0.0115	0.1301	0.0331	0.1061	0.0439	0.0037
12	rs964841	62286036	1	0.141401729381863	1.09	0.136985182682918	0.0518236289451127	0.183714477515558	0.0077	0.0065	0.0957	0.0124	0.0395	0.0132	0.0136	0.02	0.003	0.0303	0.0373	0.1648	0.0042	0.0474	0.1207	0.0133	0.0134	0.0052	0.0027	0.015	0.0116	0.131	0.0337	0.1054	0.0441	0.0037
12	rs2198787	62296066	1.01	0.120031835070186	1.09	0.136985182682918	0.0569432493786009	0.180878975749788	0.0077	0.0064	0.0958	0.0125	0.0396	0.0131	0.0136	0.02	0.0029	0.0302	0.0372	0.1646	0.0042	0.0475	0.1208	0.0133	0.0135	0.0052	0.0027	0.015	0.0116	0.1311	0.0338	0.1055	0.044	0.0036
12	rs7955539	62302417	1.01	0.120031835070186	1.09	0.136985182682918	0.0608607651641788	0.167915531392717	0.0077	0.0063	0.0959	0.0126	0.0396	0.0131	0.0136	0.0199	0.0029	0.0303	0.0372	0.1644	0.0043	0.0475	0.1209	0.0133	0.0135	0.0051	0.0026	0.015	0.0116	0.1312	0.034	0.1055	0.0438	0.0036
12	rs1869892	62304706	1.01	0.120031835070186	1.09	0.136985182682918	0.0636717977621171	0.17196779159252	0.0077	0.0063	0.096	0.0126	0.0396	0.0131	0.0135	0.0199	0.0029	0.0303	0.0372	0.1642	0.0043	0.0475	0.1209	0.0133	0.0135	0.0051	0.0026	0.015	0.0116	0.1311	0.0341	0.1056	0.0438	0.0036
12	rs73131668	62306768	1.01	0.120031835070186	1.09	0.136985182682918	0.0812195198151081	0.197178827838367	0.0077	0.0062	0.0964	0.0128	0.0395	0.013	0.0135	0.0197	0.0029	0.0302	0.0371	0.1638	0.0044	0.0474	0.1206	0.0132	0.0136	0.0051	0.0027	0.015	0.0116	0.1311	0.0345	0.1058	0.0438	0.0037
12	rs76408242	62307841	1.01	0.120031835070186	1.09	0.136985182682918	0.0960990680790236	0.207776965015592	0.0077	0.0062	0.0967	0.0129	0.0395	0.0129	0.0134	0.0195	0.003	0.0301	0.037	0.1635	0.0045	0.0472	0.1205	0.0132	0.0136	0.0051	0.0028	0.0149	0.0116	0.1312	0.0348	0.1061	0.0438	0.0037
12	rs76813788	62311544	1.01	0.120031835070186	1.09	0.136985182682918	0.13422819127867	0.239315944137995	0.0078	0.0061	0.0971	0.0131	0.0393	0.0129	0.0133	0.0191	0.0031	0.0301	0.0369	0.163	0.0046	0.0473	0.12	0.0131	0.0137	0.0051	0.0029	0.015	0.0115	0.1313	0.0352	0.1063	0.0437	0.0038
12	rs77719910	62315394	1.01	0.120031835070186	1.09	0.136985182682918	0.139378034313086	0.220282308031626	0.0078	0.0061	0.0972	0.0131	0.0393	0.0129	0.0133	0.019	0.0031	0.0301	0.0369	0.1629	0.0047	0.0474	0.1199	0.0131	0.0137	0.0051	0.0029	0.015	0.0115	0.1313	0.0353	0.1064	0.0437	0.0038
12	rs349887	62316087	1.01	0.120031835070186	1.09	0.136985182682918	0.139599087895621	0.223744197961251	0.0078	0.0061	0.0972	0.0131	0.0393	0.0129	0.0133	0.019	0.0031	0.0301	0.0369	0.1629	0.0047	0.0474	0.1199	0.0131	0.0137	0.0051	0.0029	0.015	0.0115	0.1313	0.0353	0.1064	0.0437	0.0038
12	rs851911	62334359	1.01	0.120031835070186	1.09	0.136985182682918	0.145679308054391	0.238540435944697	0.0079	0.0061	0.0973	0.0131	0.0393	0.0129	0.0134	0.019	0.0031	0.0302	0.0369	0.1627	0.0047	0.0473	0.1197	0.0131	0.0136	0.0052	0.0029	0.0149	0.0115	0.1313	0.0353	0.1065	0.0437	0.0038
12	rs76239973	62344834	1.01	0.120031835070186	1.09	0.136985182682918	0.145614499501498	0.252057947031788	0.0079	0.0061	0.0974	0.0132	0.0392	0.0129	0.0134	0.0189	0.0031	0.0302	0.0369	0.1626	0.0047	0.0473	0.1196	0.0131	0.0136	0.0052	0.0029	0.0149	0.0115	0.1312	0.0354	0.1065	0.0437	0.0038
12	rs75302405	62358292	1.01	0.120031835070186	1.09	0.136985182682918	0.15111829706033	0.23998130709183	0.0079	0.0061	0.0974	0.0132	0.0392	0.013	0.0135	0.0189	0.0031	0.0302	0.0369	0.1625	0.0047	0.0473	0.1195	0.013	0.0136	0.0052	0.0029	0.0149	0.0115	0.1312	0.0355	0.1066	0.0437	0.0038
12	rs10877771	62366343	1.01	0.120031835070186	1.09	0.136985182682918	0.169631664914486	0.246107885669138	0.0079	0.0061	0.0976	0.0132	0.039	0.013	0.0136	0.0189	0.0031	0.0302	0.037	0.1621	0.0048	0.0473	0.1192	0.013	0.0136	0.0052	0.003	0.015	0.0114	0.1309	0.0357	0.1068	0.0435	0.0038
12	rs7964815	62366508	1.01	0.120031835070186	1.09	0.136985182682918	0.169383636381767	0.246443475904627	0.0079	0.0061	0.0977	0.0132	0.039	0.013	0.0136	0.0189	0.0031	0.0302	0.037	0.1621	0.0048	0.0473	0.1192	0.013	0.0136	0.0052	0.003	0.015	0.0114	0.1309	0.0357	0.1069	0.0435	0.0038
12	rs10877774	62372771	1.01	0.120031835070186	1.09	0.136985182682918	0.19362267970822	0.267069877555314	0.008	0.006	0.0976	0.0134	0.0386	0.0129	0.0138	0.0192	0.0031	0.0303	0.0369	0.1616	0.005	0.0474	0.1187	0.013	0.0138	0.0054	0.0031	0.015	0.0113	0.1303	0.0361	0.1073	0.0436	0.0038
12	rs11174265	62372958	1.01	0.120031835070186	1.09	0.136985182682918	0.195502477804099	0.281532156629292	0.008	0.006	0.0976	0.0134	0.0386	0.0129	0.0138	0.0192	0.0031	0.0303	0.0368	0.1615	0.005	0.0474	0.1188	0.013	0.0138	0.0054	0.0031	0.015	0.0112	0.1303	0.0361	0.1075	0.0435	0.0037
12	rs894010	62383827	1.02	0.101174939294895	1.09	0.136985182682918	0.181490653970805	0.267299410769223	0.008	0.006	0.0979	0.0135	0.0385	0.0129	0.0141	0.0193	0.0031	0.0303	0.0366	0.1608	0.0051	0.0471	0.119	0.013	0.0139	0.0053	0.0032	0.015	0.0113	0.1298	0.036	0.108	0.0438	0.0037
12	rs73130978	62384498	1.02	0.101174939294895	1.09	0.136985182682918	0.159293868422142	0.196659018326756	0.0078	0.006	0.0985	0.0138	0.0386	0.0128	0.0143	0.0195	0.0031	0.0311	0.037	0.1586	0.0053	0.0475	0.1189	0.0125	0.0143	0.0053	0.0031	0.0151	0.0116	0.1285	0.0362	0.1082	0.0439	0.0037
12	rs12817007	62387282	1	0.141401729381863	1.09	0.136985182682918	0.0897302254395749	0.112739437673692	0.0071	0.0059	0.0993	0.0141	0.0393	0.0132	0.0159	0.0196	0.0031	0.0345	0.0374	0.1535	0.0055	0.0467	0.1182	0.0121	0.0154	0.0052	0.0027	0.015	0.0118	0.1257	0.0362	0.1099	0.0442	0.0036
12	rs117457004	62389592	1	0.141401729381863	1.09	0.136985182682918	0.0902363677745617	0.116506062240943	0.0071	0.0059	0.0995	0.0141	0.0394	0.0132	0.0159	0.0196	0.0032	0.0346	0.0375	0.1532	0.0055	0.0466	0.1181	0.0119	0.0155	0.0052	0.0027	0.015	0.0118	0.1255	0.0362	0.1101	0.0442	0.0036
12	rs11832185	62390768	1	0.141401729381863	1.09	0.136985182682918	0.0900433390324201	0.112229464650784	0.0071	0.0059	0.0996	0.0141	0.0395	0.0133	0.016	0.0196	0.0032	0.0346	0.0375	0.153	0.0056	0.0466	0.1181	0.012	0.0156	0.0052	0.0027	0.015	0.0118	0.1254	0.0362	0.1101	0.0442	0.0036
12	rs7316605	62393257	1	0.141401729381863	1.09	0.136985182682918	0.094549374953445	0.101236627245305	0.0071	0.0058	0.0996	0.0141	0.0395	0.0133	0.016	0.0195	0.0032	0.0347	0.0375	0.153	0.0056	0.0466	0.1181	0.0119	0.0156	0.0051	0.0027	0.015	0.0118	0.1254	0.0362	0.1101	0.0442	0.0036
12	rs1583845	62396631	1	0.141401729381863	1.09	0.136985182682918	0.0961493221239377	0.0940756232891506	0.0071	0.0058	0.0996	0.0141	0.0395	0.0133	0.016	0.0195	0.0032	0.0347	0.0375	0.153	0.0056	0.0466	0.1181	0.0119	0.0156	0.0051	0.0027	0.015	0.0117	0.1254	0.0362	0.1102	0.0442	0.0036
12	rs17125631	62397743	1	0.141401729381863	1.09	0.136985182682918	0.0955974353937856	0.0952680550137495	0.0071	0.0058	0.0996	0.0141	0.0395	0.0133	0.0161	0.0195	0.0033	0.0346	0.0376	0.153	0.0056	0.0466	0.1181	0.0119	0.0156	0.0051	0.0026	0.015	0.0117	0.1253	0.0362	0.1102	0.0442	0.0036
12	rs17125650	62403326	0.99	0.165458971998582	1.09	0.136985182682918	0.0948729978788712	0.0830856120545748	0.0071	0.0058	0.0999	0.0142	0.0395	0.0134	0.0163	0.0195	0.0034	0.0349	0.0378	0.153	0.0055	0.0468	0.1185	0.012	0.0158	0.0052	0.0026	0.015	0.0118	0.1237	0.036	0.1105	0.0441	0.0035
12	rs75078651	62403802	0.99	0.165458971998582	1.09	0.136985182682918	0.0951723446972951	0.0827839899811906	0.0071	0.0058	0.0999	0.0142	0.0394	0.0134	0.0163	0.0195	0.0034	0.0349	0.0378	0.153	0.0055	0.0468	0.1185	0.012	0.0158	0.0052	0.0026	0.015	0.0118	0.1237	0.036	0.1105	0.0441	0.0035
12	rs11174282	62408708	0.99	0.165458971998582	1.09	0.136985182682918	0.107581582840425	0.0851331088292742	0.0071	0.0058	0.0999	0.0142	0.0395	0.0134	0.0163	0.0195	0.0034	0.0349	0.0378	0.153	0.0056	0.0468	0.1185	0.0119	0.0158	0.0052	0.0026	0.015	0.0118	0.1235	0.036	0.1106	0.0442	0.0035
12	rs73132776	62409458	0.99	0.165458971998582	1.09	0.136985182682918	0.105411842327983	0.0873545293519021	0.0071	0.0058	0.0999	0.0142	0.0396	0.0134	0.0163	0.0195	0.0034	0.0349	0.0378	0.153	0.0056	0.0468	0.1185	0.0119	0.0158	0.0052	0.0026	0.015	0.0117	0.1233	0.036	0.1106	0.0441	0.0035
12	rs73122005	62411758	0.99	0.165458971998582	1.09	0.136985182682918	0.105598268292237	0.0844483802963628	0.0071	0.0058	0.0999	0.0142	0.0396	0.0134	0.0163	0.0195	0.0034	0.0349	0.0378	0.1531	0.0056	0.0468	0.1183	0.0119	0.0159	0.0052	0.0026	0.015	0.0117	0.1232	0.036	0.1107	0.0441	0.0035
12	rs9669003	62416741	0.99	0.165458971998582	1.09	0.136985182682918	0.115462721838774	0.077798168634899	0.0071	0.0057	0.0999	0.0142	0.0396	0.0134	0.0164	0.0195	0.0034	0.0349	0.0379	0.1532	0.0056	0.0469	0.1183	0.0119	0.016	0.0051	0.0025	0.015	0.0117	0.123	0.0359	0.1108	0.0441	0.0034
12	rs17125704	62427937	0.98	0.192372589028169	1.09	0.136985182682918	0.129315274103728	0.0501665127270502	0.0071	0.0056	0.0998	0.0145	0.0394	0.0138	0.0166	0.0193	0.0032	0.0349	0.0379	0.1535	0.0055	0.0469	0.1185	0.0119	0.0167	0.005	0.0022	0.0153	0.0117	0.1218	0.0354	0.1113	0.0443	0.0032
12	rs117617319	62429848	0.98	0.192372589028169	1.09	0.136985182682918	0.129405808699391	0.0498617447741532	0.0071	0.0056	0.0999	0.0145	0.0394	0.0138	0.0167	0.0193	0.0032	0.0349	0.0379	0.1535	0.0055	0.0469	0.1185	0.0119	0.0167	0.005	0.0022	0.0153	0.0116	0.1218	0.0354	0.1113	0.0443	0.0032
12	rs348667	62453525	0.98	0.192372589028169	1.09	0.136985182682918	0.15970418699239	0.0467997217724181	0.0071	0.0056	0.0998	0.0146	0.0392	0.0139	0.0168	0.0194	0.0032	0.0349	0.0378	0.1538	0.0056	0.0471	0.1183	0.0119	0.017	0.005	0.0021	0.0154	0.0118	0.1212	0.0352	0.1111	0.0444	0.0032
12	rs3852565	62456121	0.98	0.192372589028169	1.09	0.136985182682918	0.162006534195041	0.0462682393468934	0.0071	0.0056	0.0998	0.0145	0.0392	0.0139	0.0168	0.0194	0.0032	0.0349	0.0378	0.1538	0.0056	0.0471	0.1183	0.0119	0.017	0.005	0.0021	0.0154	0.0118	0.1211	0.0352	0.1111	0.0444	0.0031
12	rs79433505	62472340	0.98	0.192372589028169	1.09	0.136985182682918	0.152679762343665	0.0345414593067033	0.0071	0.0055	0.0996	0.0144	0.0388	0.0138	0.0168	0.0197	0.003	0.0351	0.0379	0.1538	0.0055	0.0478	0.1187	0.0121	0.017	0.0048	0.002	0.0153	0.0118	0.121	0.0353	0.1114	0.0444	0.0028
12	rs117676484	62477050	0.97	0.222305343836028	1.09	0.136985182682918	0.158202717863132	0.0295075739799362	0.0071	0.0055	0.0994	0.0144	0.0387	0.0137	0.0168	0.0198	0.0029	0.0352	0.0379	0.1537	0.0054	0.0481	0.1187	0.0122	0.017	0.0048	0.002	0.0153	0.0118	0.1208	0.0353	0.1116	0.0446	0.0027
12	rs9739658	62486000	0.97	0.222305343836028	1.09	0.136985182682918	0.152713088216789	0.0299895715503581	0.0071	0.0055	0.0995	0.0144	0.0387	0.0137	0.0168	0.0198	0.0029	0.0352	0.0379	0.1536	0.0054	0.0481	0.1188	0.0122	0.017	0.0048	0.002	0.0153	0.0118	0.1208	0.0353	0.1116	0.0446	0.0027
12	rs78977131	62494988	0.97	0.222305343836028	1.09	0.136985182682918	0.168923572763161	0.0359487385041832	0.0071	0.0055	0.0996	0.0143	0.0386	0.0137	0.0167	0.0199	0.0029	0.0353	0.038	0.1536	0.0054	0.0483	0.1188	0.0122	0.017	0.0047	0.002	0.0153	0.0119	0.1209	0.0353	0.1116	0.0447	0.0027
12	rs17657200	62495503	0.97	0.222305343836028	1.09	0.136985182682918	0.156067401397508	0.0385678787188565	0.0071	0.0055	0.0996	0.0143	0.0387	0.0137	0.0167	0.0199	0.0029	0.0353	0.0379	0.1536	0.0053	0.0483	0.1188	0.0122	0.017	0.0047	0.002	0.0153	0.0119	0.1209	0.0353	0.1116	0.0447	0.0027
12	rs10877793	62509715	0.97	0.222305343836028	1.09	0.136985182682918	0.206403188347246	0.0509012607836079	0.0072	0.0055	0.0992	0.0142	0.0382	0.0138	0.0171	0.0201	0.0028	0.0354	0.0378	0.1536	0.0054	0.0485	0.1187	0.0125	0.0166	0.0047	0.002	0.0155	0.0118	0.1215	0.0353	0.1113	0.0446	0.0026
12	rs1009168	62510495	0.97	0.222305343836028	1.09	0.136985182682918	0.20446442869477	0.0501054942421736	0.0072	0.0055	0.0992	0.0142	0.0382	0.0138	0.0171	0.0201	0.0028	0.0354	0.0378	0.1536	0.0053	0.0485	0.1187	0.0125	0.0165	0.0047	0.002	0.0155	0.0119	0.1215	0.0353	0.1113	0.0446	0.0026
12	rs73125820	62519968	0.97	0.222305343836028	1.09	0.136985182682918	0.194005470533735	0.0533212210170156	0.0072	0.0055	0.0991	0.0142	0.0382	0.0138	0.0171	0.0201	0.0028	0.0354	0.0378	0.1536	0.0053	0.0485	0.1187	0.0125	0.0165	0.0047	0.002	0.0155	0.0119	0.1215	0.0353	0.1113	0.0446	0.0027
12	rs11832462	62525039	0.97	0.222305343836028	1.09	0.136985182682918	0.269911185303624	0.0647003949659433	0.0072	0.0055	0.0983	0.0142	0.0379	0.0137	0.0175	0.0201	0.0028	0.0355	0.0377	0.1538	0.0054	0.0487	0.119	0.0125	0.0164	0.0048	0.0019	0.0155	0.0119	0.1219	0.0354	0.1112	0.0446	0.0027
12	rs1245438	62525828	0.97	0.222305343836028	1.09	0.136985182682918	0.260025520170641	0.0644963240392324	0.0072	0.0055	0.0982	0.0142	0.0378	0.0137	0.0175	0.0201	0.0028	0.0355	0.0377	0.1538	0.0054	0.0486	0.1192	0.0125	0.0165	0.0048	0.0019	0.0155	0.0119	0.1216	0.0354	0.1114	0.0446	0.0027
12	rs34320621	62526901	0.97	0.222305343836028	1.08	0.159408631830651	0.271709066349844	0.0648365928645739	0.0073	0.0055	0.0983	0.0142	0.0378	0.0137	0.0175	0.0198	0.0028	0.0355	0.0377	0.1539	0.0053	0.0486	0.1193	0.0125	0.0165	0.0048	0.0019	0.0155	0.0119	0.1216	0.0354	0.1114	0.0446	0.0027
12	rs73129962	62544811	0.97	0.222305343836028	1.06	0.212122118160079	0.243719274427067	0.105929888658967	0.0073	0.0054	0.0983	0.0142	0.0375	0.0139	0.0175	0.02	0.0027	0.0359	0.0378	0.1532	0.0053	0.0491	0.1193	0.0129	0.0164	0.0047	0.002	0.0152	0.0119	0.1217	0.0354	0.1119	0.0442	0.0027
12	rs1562089	62547150	0.97	0.222305343836028	1.06	0.212122118160079	0.256655382771033	0.106845058101914	0.0073	0.0054	0.0983	0.0141	0.0375	0.0139	0.0176	0.0199	0.0027	0.0359	0.0378	0.1529	0.0053	0.0491	0.1193	0.0131	0.0164	0.0047	0.002	0.0153	0.0119	0.1215	0.0354	0.1119	0.0443	0.0027
12	rs1320936	62552757	0.96	0.255413023536062	1.06	0.212122118160079	0.188497243407854	0.0911597400466434	0.0073	0.0054	0.0983	0.0141	0.0374	0.014	0.0175	0.02	0.0027	0.036	0.0378	0.1526	0.0053	0.0491	0.1195	0.0131	0.0164	0.0047	0.0023	0.0152	0.0119	0.1213	0.0354	0.1117	0.0443	0.0027
12	rs11174356	62554458	0.96	0.255413023536062	1.06	0.212122118160079	0.202536019329577	0.184527396608392	0.0073	0.0054	0.0984	0.0137	0.0373	0.0141	0.0175	0.0205	0.0027	0.0366	0.0381	0.1521	0.0052	0.0493	0.1198	0.0132	0.0165	0.0048	0.0022	0.0151	0.0119	0.1205	0.0356	0.1111	0.0446	0.0027
12	rs73129983	62559214	0.96	0.255413023536062	1.06	0.212122118160079	0.190500073140265	0.167817118247323	0.0072	0.0054	0.0984	0.0135	0.0376	0.0142	0.0173	0.0206	0.0026	0.0375	0.0383	0.1517	0.0052	0.0492	0.1204	0.0134	0.0164	0.0047	0.0021	0.0149	0.012	0.1202	0.0357	0.1096	0.045	0.0027
12	rs61446380	62563285	0.96	0.255413023536062	1.06	0.212122118160079	0.211918968132547	0.19968033298259	0.0072	0.0054	0.0984	0.0135	0.0377	0.0142	0.0173	0.0206	0.0026	0.0376	0.0384	0.1517	0.0052	0.0492	0.1204	0.0134	0.0163	0.0047	0.0021	0.0149	0.012	0.1202	0.0357	0.1095	0.045	0.0028
12	rs7973394	62567495	0.96	0.255413023536062	1.05	0.24269399207398	0.184304732904821	0.159623183808191	0.0072	0.0054	0.0984	0.0135	0.0377	0.0142	0.0172	0.0207	0.0026	0.0376	0.0384	0.1516	0.0052	0.0492	0.1205	0.0134	0.0163	0.0048	0.0021	0.0149	0.012	0.1201	0.0358	0.1096	0.045	0.0027
12	rs34952410	62570974	0.95	0.291843936447983	1.05	0.24269399207398	0.227866266667275	0.164678601757844	0.0071	0.0052	0.0984	0.0134	0.0378	0.0143	0.017	0.0211	0.0024	0.0381	0.0386	0.1511	0.0053	0.0496	0.1206	0.0136	0.0162	0.0049	0.0021	0.0148	0.0121	0.1192	0.0358	0.109	0.0454	0.0026
12	rs1920088	62578050	0.95	0.291843936447983	1.05	0.24269399207398	0.312587554450339	0.152811369324304	0.007	0.005	0.0985	0.0134	0.038	0.0144	0.0167	0.0214	0.0023	0.0387	0.039	0.1506	0.0054	0.0501	0.1207	0.0137	0.0162	0.005	0.002	0.0148	0.0122	0.1182	0.0359	0.1084	0.0459	0.0025
12	rs79383673	62578111	0.95	0.291843936447983	1.05	0.24269399207398	0.312637323989472	0.152621024875718	0.007	0.005	0.0985	0.0134	0.038	0.0144	0.0167	0.0214	0.0023	0.0387	0.039	0.1506	0.0054	0.0501	0.1207	0.0137	0.0162	0.005	0.002	0.0148	0.0122	0.1182	0.0359	0.1084	0.0459	0.0025
12	rs77243203	62581634	0.95	0.291843936447983	1.05	0.24269399207398	0.323434557138348	0.213625497193365	0.007	0.005	0.0985	0.0134	0.038	0.0144	0.0167	0.0214	0.0023	0.0387	0.0391	0.1506	0.0054	0.0501	0.1207	0.0137	0.0162	0.005	0.002	0.0148	0.0122	0.1181	0.0359	0.1084	0.046	0.0025
12	rs7305482	62582231	0.95	0.291843936447983	1.05	0.24269399207398	0.325515399226845	0.210641341207659	0.007	0.005	0.0984	0.0134	0.038	0.0144	0.0166	0.0214	0.0023	0.0387	0.039	0.1506	0.0054	0.0502	0.1207	0.0137	0.0162	0.005	0.002	0.0148	0.0122	0.1181	0.0359	0.1084	0.046	0.0025
12	rs10877812	62603328	0.95	0.291843936447983	1.05	0.24269399207398	0.29557013782868	0.169394149205701	0.0069	0.005	0.0984	0.0133	0.0379	0.0144	0.0167	0.0216	0.0023	0.0388	0.0392	0.1502	0.0054	0.0502	0.1208	0.0137	0.0161	0.005	0.002	0.0149	0.0122	0.1178	0.036	0.1086	0.046	0.0025
12	rs61919220	62607050	0.95	0.291843936447983	1.04	0.276253925711104	0.293304022739089	0.168013964739432	0.0069	0.0051	0.0983	0.0132	0.0378	0.0144	0.0168	0.0217	0.0022	0.0389	0.0393	0.1501	0.0054	0.0502	0.1208	0.0137	0.0161	0.0049	0.0019	0.015	0.0122	0.1178	0.036	0.1087	0.046	0.0025
12	rs11615916	62610860	0.95	0.291843936447983	1.04	0.276253925711104	0.305956226218738	0.197490935376737	0.0069	0.0051	0.0982	0.0132	0.0378	0.0144	0.0168	0.0217	0.0022	0.0389	0.0393	0.1501	0.0054	0.0502	0.1208	0.0137	0.0161	0.0049	0.0019	0.015	0.0122	0.1177	0.036	0.1087	0.046	0.0025
12	rs34542543	62612824	0.95	0.291843936447983	1.04	0.276253925711104	0.304383734558376	0.194687968510382	0.0069	0.0051	0.0982	0.0132	0.0378	0.0144	0.0168	0.0217	0.0022	0.0389	0.0393	0.1501	0.0054	0.0503	0.1208	0.0137	0.0161	0.0049	0.0019	0.015	0.0123	0.1177	0.036	0.1087	0.046	0.0025
12	rs7296903	62619622	0.95	0.291843936447983	1.04	0.276253925711104	0.300276355216664	0.195724527824818	0.0069	0.005	0.0982	0.0132	0.0378	0.0144	0.0168	0.0217	0.0022	0.0389	0.0393	0.15	0.0054	0.0503	0.1208	0.0137	0.0161	0.0049	0.0019	0.015	0.0123	0.1177	0.036	0.1086	0.046	0.0025
12	rs117238783	62642222	0.95	0.291843936447983	1.04	0.276253925711104	0.292582750026875	0.142748515665809	0.0069	0.0051	0.0976	0.0132	0.0378	0.0143	0.017	0.0218	0.0022	0.0389	0.0395	0.1496	0.0054	0.0505	0.1206	0.0137	0.0161	0.0049	0.0019	0.0151	0.0124	0.1177	0.0361	0.1091	0.0461	0.0025
12	rs61919226	62643582	0.94	0.331738599837001	1.04	0.276253925711104	0.309361492075277	0.182396111102832	0.0069	0.0051	0.0974	0.0132	0.0377	0.0143	0.0171	0.0219	0.0021	0.0389	0.0396	0.1495	0.0054	0.0506	0.1206	0.0137	0.0161	0.0049	0.0018	0.0151	0.0124	0.1177	0.0361	0.1093	0.0461	0.0025
12	rs10747954	62651099	0.94	0.331738599837001	1.04	0.276253925711104	0.326176636021217	0.151765526550299	0.0069	0.0052	0.0969	0.0131	0.0377	0.0141	0.0172	0.0222	0.0021	0.0389	0.0398	0.149	0.0053	0.051	0.1201	0.0137	0.0161	0.0049	0.0017	0.0152	0.0125	0.1179	0.0361	0.1099	0.0461	0.0024
12	rs112158623	62670003	0.94	0.331738599837001	1.04	0.276253925711104	0.325058030930114	0.134296993550187	0.0069	0.0052	0.0968	0.0131	0.0377	0.0141	0.0172	0.0223	0.0021	0.039	0.0399	0.1489	0.0053	0.0512	0.12	0.0137	0.0161	0.0049	0.0017	0.0152	0.0124	0.1179	0.0362	0.1099	0.0462	0.0024
12	rs6581446	62676808	0.94	0.331738599837001	1.04	0.276253925711104	0.341265587590795	0.135844440998802	0.0068	0.0052	0.0967	0.0131	0.0376	0.0141	0.0172	0.0224	0.002	0.039	0.0401	0.1486	0.0053	0.0514	0.1197	0.0136	0.0161	0.0049	0.0017	0.0152	0.0124	0.1179	0.0362	0.1101	0.0463	0.0024
12	rs76722890	62713154	0.94	0.331738599837001	1.04	0.276253925711104	0.374085398992248	0.133208609778231	0.0068	0.0053	0.0966	0.0131	0.0376	0.0141	0.0172	0.0224	0.002	0.039	0.0401	0.1485	0.0053	0.0515	0.1196	0.0136	0.0161	0.0049	0.0017	0.0151	0.0124	0.1179	0.0362	0.1101	0.0463	0.0024
12	rs4145153	62714343	0.94	0.331738599837001	1.04	0.276253925711104	0.379292740052853	0.138131894503639	0.0068	0.0053	0.0966	0.0131	0.0376	0.0141	0.0172	0.0224	0.002	0.039	0.0401	0.1485	0.0053	0.0515	0.1196	0.0136	0.0161	0.0049	0.0017	0.0151	0.0124	0.1179	0.0362	0.1101	0.0463	0.0024
12	rs17717265	62765577	0.94	0.331738599837001	1.04	0.276253925711104	0.409756153605054	0.129425089351059	0.0068	0.0053	0.0963	0.0132	0.0375	0.014	0.0172	0.0226	0.002	0.0391	0.0402	0.1481	0.0053	0.0516	0.1195	0.0136	0.0161	0.005	0.0017	0.0152	0.0125	0.1179	0.0363	0.1101	0.0464	0.0024
12	rs7970028	62774082	0.94	0.331738599837001	1.04	0.276253925711104	0.432246305294377	0.163019752748501	0.0069	0.0053	0.0962	0.0132	0.0375	0.014	0.0172	0.0226	0.002	0.0391	0.0402	0.1481	0.0053	0.0516	0.1194	0.0136	0.0161	0.005	0.0017	0.0152	0.0125	0.118	0.0363	0.1101	0.0464	0.0024
12	rs11174454	62781002	0.94	0.331738599837001	1.04	0.276253925711104	0.435777440793081	0.173757448789393	0.0069	0.0053	0.0962	0.0132	0.0375	0.014	0.0172	0.0226	0.002	0.0391	0.0402	0.1481	0.0053	0.0516	0.1194	0.0136	0.0161	0.005	0.0017	0.0152	0.0125	0.118	0.0363	0.1101	0.0464	0.0024
12	rs11174458	62788098	0.94	0.331738599837001	1.04	0.276253925711104	0.438908424442206	0.173060705414726	0.0068	0.0053	0.0963	0.0132	0.0375	0.014	0.0172	0.0226	0.002	0.0392	0.0402	0.1481	0.0053	0.0516	0.1194	0.0135	0.0161	0.005	0.0017	0.0152	0.0125	0.118	0.0363	0.1101	0.0464	0.0024
12	rs75729214	62817056	0.94	0.331738599837001	1.04	0.276253925711104	0.351927450966652	0.177055151267119	0.0069	0.0053	0.0961	0.0133	0.0376	0.0141	0.0173	0.0227	0.002	0.0392	0.0402	0.148	0.0052	0.0517	0.1193	0.0135	0.0161	0.005	0.0017	0.0152	0.0125	0.1177	0.0362	0.1103	0.0463	0.0027
12	rs1496861	62822345	0.94	0.331738599837001	1.04	0.276253925711104	0.360503713702192	0.185341543807636	0.0069	0.0053	0.0961	0.0133	0.0375	0.0141	0.0173	0.0227	0.002	0.0393	0.0401	0.148	0.0052	0.0517	0.1192	0.0135	0.0161	0.005	0.0017	0.0152	0.0125	0.1177	0.0362	0.1103	0.0463	0.0028
12	rs10784296	62825160	0.94	0.331738599837001	1.04	0.276253925711104	0.331594419950236	0.177356005814347	0.0069	0.0053	0.0961	0.0133	0.0376	0.0141	0.0173	0.0228	0.002	0.0393	0.0401	0.148	0.0052	0.0516	0.1192	0.0135	0.0161	0.0049	0.0017	0.0153	0.0125	0.1176	0.0361	0.1102	0.0463	0.0028
12	rs117226929	62825950	0.94	0.331738599837001	1.05	0.24269399207398	0.315831253067703	0.133933836573593	0.0069	0.0053	0.0961	0.0133	0.0376	0.0141	0.0173	0.0228	0.002	0.0393	0.0401	0.148	0.0052	0.0516	0.1192	0.0135	0.0161	0.005	0.0017	0.0153	0.0125	0.1176	0.0361	0.1102	0.0463	0.0028
12	rs7308473	62831343	0.94	0.331738599837001	1.05	0.24269399207398	0.367235404166945	0.170481345438242	0.0072	0.0054	0.0959	0.0135	0.0377	0.0146	0.0176	0.0233	0.0021	0.039	0.04	0.1469	0.0053	0.0519	0.1183	0.0136	0.0161	0.0051	0.0018	0.0154	0.0128	0.1168	0.0359	0.1101	0.0465	0.0031
12	rs17661390	62846446	0.94	0.331738599837001	1.05	0.24269399207398	0.281783200475109	0.197490935376737	0.0072	0.0056	0.0944	0.0132	0.0383	0.015	0.0173	0.0243	0.0023	0.0395	0.0407	0.1466	0.0054	0.0522	0.1171	0.0139	0.0154	0.0051	0.0019	0.0154	0.013	0.1168	0.0359	0.1098	0.0465	0.0033
12	rs4763172	62876103	0.94	0.331738599837001	1.06	0.212122118160079	0.277795284033172	0.170382409101083	0.0072	0.0057	0.0937	0.0131	0.0386	0.0152	0.0172	0.0245	0.0023	0.0399	0.0408	0.1468	0.0054	0.0523	0.1166	0.014	0.0152	0.0051	0.0019	0.0154	0.0129	0.1167	0.0359	0.1099	0.0464	0.0034
12	rs55923260	62876438	0.94	0.331738599837001	1.06	0.212122118160079	0.277188061031167	0.167817118247323	0.0072	0.0057	0.0937	0.0131	0.0386	0.0152	0.0172	0.0245	0.0023	0.0399	0.0408	0.1468	0.0054	0.0523	0.1166	0.014	0.0152	0.0051	0.0019	0.0154	0.0129	0.1167	0.0359	0.1099	0.0464	0.0034
12	rs73141031	62912251	0.94	0.331738599837001	1.06	0.212122118160079	0.254021047082627	0.131672330810134	0.0073	0.0057	0.0935	0.0131	0.0389	0.0152	0.0172	0.0245	0.0023	0.0399	0.0407	0.1469	0.0054	0.0522	0.1164	0.0142	0.0151	0.0051	0.0019	0.0153	0.013	0.1164	0.0358	0.1099	0.0464	0.0035
12	rs7957417	62926398	0.93	0.375229593708928	1.06	0.212122118160079	0.263374183897898	0.131582166510464	0.0073	0.0057	0.0934	0.0131	0.039	0.0152	0.0172	0.0246	0.0024	0.0399	0.0407	0.1469	0.0054	0.0523	0.1164	0.0142	0.0151	0.0051	0.0019	0.0153	0.013	0.1163	0.0358	0.1098	0.0464	0.0035
12	rs10219555	62928633	0.93	0.375229593708928	1.06	0.212122118160079	0.287941385616284	0.12648076842974	0.0073	0.0058	0.0937	0.0131	0.0389	0.0152	0.0173	0.0246	0.0023	0.0399	0.0407	0.1468	0.0054	0.0522	0.1165	0.0142	0.0152	0.005	0.0018	0.0153	0.013	0.1162	0.0358	0.1097	0.0463	0.0036
12	rs7958597	62937259	0.93	0.375229593708928	1.06	0.212122118160079	0.33457856974509	0.156156087589922	0.0074	0.0058	0.0934	0.0132	0.0389	0.0153	0.0174	0.0244	0.0024	0.0398	0.0407	0.1467	0.0055	0.0522	0.1164	0.0143	0.0152	0.0051	0.0019	0.0153	0.013	0.1161	0.0358	0.1097	0.0463	0.0037
12	rs117350545	62942685	0.94	0.331738599837001	1.06	0.212122118160079	0.319042257155294	0.162435690875087	0.0074	0.0058	0.0932	0.0133	0.039	0.015	0.0174	0.0244	0.0025	0.04	0.0408	0.1471	0.0055	0.0522	0.1161	0.0144	0.0152	0.005	0.0018	0.0153	0.013	0.1161	0.0358	0.1098	0.0463	0.0037
12	rs148114740	62946748	0.93	0.375229593708928	1.06	0.212122118160079	0.312488027894953	0.166049143259399	0.0074	0.0058	0.0932	0.0133	0.039	0.015	0.0173	0.0244	0.0024	0.04	0.0409	0.147	0.0055	0.0522	0.1161	0.0144	0.0152	0.005	0.0018	0.0153	0.013	0.1162	0.0358	0.1098	0.0463	0.0037
12	rs7311623	62950235	0.93	0.375229593708928	1.06	0.212122118160079	0.313733309767436	0.16663773850418	0.0074	0.0058	0.0932	0.0133	0.039	0.015	0.0173	0.0244	0.0024	0.04	0.0409	0.147	0.0054	0.0522	0.1161	0.0144	0.0152	0.005	0.0018	0.0153	0.013	0.1162	0.0358	0.1098	0.0463	0.0037
12	rs73124303	62954990	0.93	0.375229593708928	1.06	0.212122118160079	0.314831314942137	0.1665395885509	0.0074	0.0058	0.0932	0.0133	0.039	0.015	0.0173	0.0243	0.0025	0.04	0.041	0.147	0.0054	0.0522	0.1161	0.0144	0.0152	0.005	0.0018	0.0153	0.013	0.1162	0.0358	0.1098	0.0463	0.0037
12	rs117906861	62957292	0.93	0.375229593708928	1.06	0.212122118160079	0.314931233698329	0.166343349520279	0.0074	0.0058	0.0932	0.0133	0.039	0.015	0.0173	0.0243	0.0025	0.04	0.041	0.1469	0.0054	0.0522	0.1161	0.0144	0.0152	0.005	0.0018	0.0153	0.013	0.1162	0.0358	0.1098	0.0463	0.0037
12	rs11174549	62959137	0.93	0.375229593708928	1.06	0.212122118160079	0.314931233698329	0.165069777592958	0.0074	0.0058	0.0932	0.0133	0.039	0.015	0.0173	0.0243	0.0025	0.04	0.041	0.1469	0.0054	0.0522	0.1161	0.0144	0.0152	0.005	0.0018	0.0153	0.013	0.1162	0.0358	0.1098	0.0463	0.0037
12	rs10128830	62961299	0.93	0.375229593708928	1.06	0.212122118160079	0.317484796184235	0.163312060790751	0.0074	0.0058	0.0932	0.0132	0.039	0.015	0.0173	0.0243	0.0025	0.04	0.041	0.1469	0.0054	0.0522	0.1161	0.0144	0.0151	0.005	0.0018	0.0153	0.013	0.1162	0.0358	0.1098	0.0463	0.0037
12	rs12308140	62969704	0.93	0.375229593708928	1.06	0.212122118160079	0.326125746745725	0.162435690875087	0.0074	0.0058	0.0932	0.0132	0.039	0.0151	0.0173	0.0243	0.0025	0.04	0.041	0.147	0.0055	0.0522	0.1161	0.0144	0.0151	0.005	0.0019	0.0153	0.013	0.1161	0.0358	0.1097	0.0463	0.0037
12	rs79598735	62977789	0.94	0.331738599837001	1.06	0.212122118160079	0.263919404675335	0.0852855725396139	0.0074	0.0058	0.093	0.0132	0.0389	0.0151	0.0173	0.0244	0.0024	0.04	0.041	0.147	0.0055	0.0522	0.1162	0.0144	0.0152	0.005	0.0018	0.0153	0.0131	0.1161	0.0358	0.1098	0.0463	0.0037
12	rs117366596	62978095	0.94	0.331738599837001	1.07	0.184406357471863	0.268991697489927	0.0836901834674393	0.0074	0.0058	0.093	0.0132	0.0389	0.0151	0.0174	0.0244	0.0024	0.04	0.041	0.147	0.0055	0.0522	0.1162	0.0144	0.0152	0.005	0.0018	0.0153	0.013	0.1161	0.0358	0.1098	0.0463	0.0037
12	rs11174557	62979216	0.94	0.331738599837001	1.07	0.184406357471863	0.269083569902257	0.0830101650177702	0.0074	0.0058	0.093	0.0132	0.0388	0.0151	0.0174	0.0244	0.0024	0.04	0.041	0.147	0.0055	0.0522	0.1162	0.0144	0.0152	0.005	0.0018	0.0153	0.013	0.1161	0.0358	0.1098	0.0463	0.0037
12	rs774533	62992001	0.93	0.375229593708928	1.07	0.184406357471863	0.243284239956087	0.072939502508463	0.0074	0.0057	0.0929	0.0132	0.0388	0.0151	0.0173	0.0245	0.0024	0.04	0.041	0.147	0.0055	0.0522	0.1163	0.0143	0.0153	0.0049	0.0018	0.0153	0.013	0.1161	0.0357	0.1097	0.0463	0.0037
12	rs10735910	63004002	0.94	0.331738599837001	1.07	0.184406357471863	0.201008561856572	0.0470367950796664	0.0072	0.0057	0.0918	0.0132	0.0392	0.0153	0.0176	0.0249	0.0022	0.0399	0.0405	0.1471	0.0053	0.0519	0.1169	0.0148	0.0156	0.005	0.0016	0.0151	0.0132	0.1156	0.0354	0.1104	0.0465	0.0036
12	rs7302017	63004583	0.94	0.331738599837001	1.07	0.184406357471863	0.197006047752622	0.0467405359611238	0.0072	0.0057	0.0918	0.0132	0.0391	0.0153	0.0176	0.025	0.0022	0.0399	0.0404	0.1471	0.0053	0.0519	0.1169	0.0148	0.0156	0.005	0.0016	0.0151	0.0132	0.1156	0.0354	0.1105	0.0466	0.0036
12	rs12822171	63006502	0.94	0.331738599837001	1.07	0.184406357471863	0.210071259362312	0.0465631767339599	0.0072	0.0057	0.0919	0.0132	0.0392	0.0153	0.0175	0.0251	0.0022	0.0399	0.0401	0.147	0.0054	0.0519	0.1169	0.0147	0.0156	0.005	0.0016	0.015	0.0132	0.1155	0.0354	0.1105	0.0468	0.0035
12	rs17098092	63008965	0.94	0.331738599837001	1.07	0.184406357471863	0.203439901980657	0.0435364726885953	0.0072	0.0057	0.0919	0.0132	0.0392	0.0153	0.0175	0.0251	0.0022	0.0399	0.0401	0.1471	0.0054	0.0519	0.117	0.0147	0.0155	0.005	0.0016	0.0149	0.0132	0.1155	0.0354	0.1106	0.0468	0.0036
12	rs11174570	63022284	0.94	0.331738599837001	1.07	0.184406357471863	0.1782998821063	0.0545177874489787	0.0072	0.0057	0.0917	0.0132	0.0393	0.0153	0.0175	0.0251	0.0022	0.0399	0.0402	0.147	0.0054	0.0517	0.117	0.0148	0.0155	0.005	0.0016	0.0149	0.0133	0.1155	0.0354	0.1106	0.0468	0.0036
12	rs12367878	63027483	0.94	0.331738599837001	1.07	0.184406357471863	0.177680213806834	0.0538865848124966	0.0072	0.0058	0.0915	0.0132	0.0393	0.0153	0.0175	0.0252	0.0022	0.04	0.0403	0.1468	0.0055	0.0515	0.117	0.0149	0.0154	0.005	0.0016	0.0148	0.0134	0.1154	0.0354	0.1107	0.0468	0.0036
12	rs12229932	63032443	0.94	0.331738599837001	1.07	0.184406357471863	0.177789476391292	0.0502886469647399	0.0073	0.0058	0.0914	0.0132	0.0394	0.0154	0.0175	0.0254	0.0022	0.0401	0.0402	0.1467	0.0055	0.0512	0.117	0.0149	0.0153	0.005	0.0016	0.0148	0.0135	0.1154	0.0353	0.1106	0.0468	0.0037
12	rs35316515	63040221	0.94	0.331738599837001	1.07	0.184406357471863	0.186319362004565	0.0559815651319115	0.0074	0.0059	0.091	0.0132	0.0395	0.0155	0.0175	0.0257	0.0022	0.0404	0.0405	0.1466	0.0056	0.0504	0.1169	0.0152	0.0152	0.0051	0.0016	0.0146	0.0136	0.1155	0.0353	0.1101	0.0468	0.0038
12	rs10735911	63043550	0.94	0.331738599837001	1.06	0.212122118160079	0.210873491198144	0.0534466344305698	0.0074	0.006	0.0906	0.0132	0.0396	0.0156	0.0175	0.0261	0.0022	0.0407	0.0405	0.1466	0.0057	0.0502	0.1168	0.0155	0.015	0.0052	0.0016	0.0145	0.0138	0.1155	0.0352	0.1097	0.0467	0.0038
12	rs10877902	63044181	0.94	0.331738599837001	1.06	0.212122118160079	0.210271655797559	0.0570741906382361	0.0074	0.006	0.0906	0.0132	0.0397	0.0156	0.0175	0.0262	0.0022	0.0407	0.0405	0.1465	0.0056	0.0502	0.1169	0.0155	0.015	0.0052	0.0016	0.0145	0.0138	0.1154	0.0352	0.1097	0.0467	0.0038
12	rs9971786	63045999	0.94	0.331738599837001	1.07	0.184406357471863	0.208192797093159	0.074160103040642	0.0074	0.006	0.0906	0.0131	0.0397	0.0156	0.0175	0.0262	0.0022	0.0406	0.0406	0.1465	0.0056	0.0503	0.1169	0.0155	0.015	0.0052	0.0016	0.0144	0.0138	0.1154	0.0352	0.1096	0.0466	0.0039
12	rs17676109	63050251	0.94	0.331738599837001	1.07	0.184406357471863	0.186057496277526	0.109692882487051	0.0074	0.0061	0.0906	0.0131	0.0397	0.0156	0.0175	0.0264	0.0022	0.0405	0.0405	0.146	0.0054	0.0504	0.117	0.0156	0.0149	0.0052	0.0016	0.0144	0.0139	0.1153	0.035	0.1096	0.0466	0.0039
12	rs7302602	63052199	0.94	0.331738599837001	1.07	0.184406357471863	0.178591922364072	0.140340967751042	0.0074	0.0061	0.0906	0.0131	0.0397	0.0156	0.0176	0.0264	0.0022	0.0405	0.0405	0.1459	0.0053	0.0504	0.1171	0.0157	0.0149	0.0053	0.0016	0.0143	0.014	0.1153	0.0349	0.1097	0.0466	0.0039
12	rs12825098	63054660	0.94	0.331738599837001	1.07	0.184406357471863	0.211999510017349	0.172464271924578	0.0074	0.0061	0.0906	0.013	0.0397	0.0156	0.0176	0.0265	0.0022	0.0405	0.0404	0.1458	0.0053	0.0504	0.1171	0.0157	0.0149	0.0053	0.0016	0.0143	0.014	0.1152	0.0349	0.1096	0.0466	0.004
12	rs61919537	63058514	0.93	0.375229593708928	1.07	0.184406357471863	0.205729385059978	0.105597853567557	0.0083	0.0063	0.0881	0.0121	0.0424	0.0157	0.0188	0.0278	0.0028	0.0372	0.0404	0.1466	0.005	0.0496	0.1167	0.0181	0.0145	0.0059	0.0021	0.0135	0.0158	0.1147	0.0337	0.1077	0.0459	0.0047
12	rs345945	63060324	0.92	0.422441555019286	1.07	0.184406357471863	0.188421902324277	0.0879713630836043	0.0083	0.0063	0.0879	0.0121	0.0426	0.0158	0.0188	0.0279	0.0029	0.0371	0.0404	0.1466	0.0049	0.0496	0.1163	0.0182	0.0145	0.0059	0.0022	0.0135	0.016	0.1147	0.0338	0.1077	0.0459	0.0047
12	rs345944	63060342	0.92	0.422441555019286	1.07	0.184406357471863	0.188610287406298	0.0961462615445758	0.0083	0.0063	0.0879	0.0121	0.0426	0.0158	0.0188	0.0279	0.0029	0.0371	0.0404	0.1466	0.0049	0.0496	0.1163	0.0183	0.0145	0.0059	0.0022	0.0135	0.016	0.1147	0.0338	0.1077	0.0459	0.0047
12	rs17733070	63063187	0.92	0.422441555019286	1.07	0.184406357471863	0.194465389127592	0.0732259513449364	0.0084	0.0064	0.0875	0.012	0.043	0.016	0.0188	0.0283	0.0029	0.0374	0.0398	0.1471	0.0048	0.0495	0.116	0.0186	0.0147	0.0059	0.0021	0.0133	0.0163	0.1135	0.034	0.1073	0.0459	0.0046
12	rs12581688	63064799	0.91	0.473491286898298	1.07	0.184406357471863	0.215926463487442	0.0767723215417254	0.0085	0.0064	0.087	0.012	0.0433	0.0162	0.0189	0.0286	0.0029	0.0376	0.0394	0.1477	0.0048	0.0495	0.1159	0.0188	0.0149	0.006	0.0021	0.0133	0.0165	0.1127	0.0341	0.1065	0.046	0.0046
12	rs17098161	63066681	0.91	0.473491286898298	1.07	0.184406357471863	0.238140169810605	0.0678632666738902	0.0086	0.0064	0.0871	0.012	0.0434	0.0162	0.0189	0.0288	0.003	0.0377	0.0393	0.1479	0.0048	0.0495	0.1159	0.0188	0.0149	0.0061	0.0021	0.0133	0.0165	0.1125	0.0341	0.1061	0.0461	0.0046
12	rs342163	63073959	0.91	0.473491286898298	1.07	0.184406357471863	0.248444884146496	0.0495577887879755	0.0086	0.0064	0.0868	0.0119	0.0434	0.0163	0.0191	0.0288	0.0029	0.0377	0.0392	0.1479	0.0048	0.0496	0.1158	0.0189	0.015	0.0062	0.0021	0.0133	0.0163	0.1123	0.0341	0.1065	0.0461	0.0046
12	rs4309201	63077052	0.91	0.473491286898298	1.06	0.212122118160079	0.248840934338525	0.0534466344305698	0.0085	0.0064	0.0865	0.0119	0.0437	0.0164	0.0191	0.0288	0.0029	0.0377	0.0392	0.148	0.0048	0.0495	0.1158	0.0189	0.015	0.0062	0.0021	0.0133	0.0163	0.1122	0.034	0.1066	0.046	0.0046
12	rs71465164	63077361	0.91	0.473491286898298	1.06	0.212122118160079	0.251135995459513	0.0505945494654554	0.0085	0.0064	0.0865	0.0119	0.0438	0.0163	0.0192	0.0288	0.003	0.0376	0.0392	0.148	0.0047	0.0495	0.1158	0.0189	0.015	0.0062	0.0021	0.0133	0.0163	0.1122	0.034	0.1066	0.046	0.0046
12	rs11174601	63078183	0.91	0.473491286898298	1.06	0.212122118160079	0.258404865182824	0.0495577887879755	0.0086	0.0064	0.0866	0.0119	0.0438	0.0163	0.0192	0.0288	0.003	0.0375	0.0393	0.148	0.0047	0.0495	0.1157	0.019	0.015	0.0062	0.0021	0.0133	0.0163	0.1121	0.034	0.1066	0.046	0.0046
12	rs17098170	63079164	0.91	0.473491286898298	1.06	0.212122118160079	0.285422131529279	0.052136168043876	0.0086	0.0064	0.0863	0.0115	0.0444	0.0164	0.019	0.0289	0.0031	0.0368	0.0396	0.1482	0.0045	0.0502	0.1156	0.019	0.0148	0.0064	0.0022	0.0134	0.0162	0.112	0.0341	0.1067	0.0458	0.0046
12	rs11174602	63081886	0.91	0.473491286898298	1.06	0.212122118160079	0.309856660511836	0.0608697093311226	0.0086	0.0064	0.0861	0.0112	0.0449	0.0165	0.0189	0.0291	0.0031	0.0363	0.0398	0.1481	0.0044	0.0505	0.1156	0.0192	0.0146	0.0065	0.0022	0.0135	0.0161	0.1118	0.0341	0.1068	0.0457	0.0046
12	rs11174604	63083521	0.91	0.473491286898298	1.06	0.212122118160079	0.308520665028813	0.0585015898902488	0.0087	0.0064	0.0861	0.0112	0.045	0.0165	0.0189	0.0291	0.0032	0.0362	0.0398	0.148	0.0044	0.0506	0.1156	0.0192	0.0146	0.0066	0.0022	0.0135	0.0161	0.1117	0.0342	0.1068	0.0457	0.0046
12	rs342169	63086591	0.91	0.473491286898298	1.06	0.212122118160079	0.299594668401472	0.0606046119938404	0.0087	0.0064	0.0862	0.0111	0.0451	0.0165	0.0188	0.0292	0.0032	0.0358	0.0398	0.1478	0.0043	0.0506	0.1156	0.0193	0.0146	0.0066	0.0022	0.0137	0.0161	0.1118	0.0342	0.1069	0.0458	0.0045
12	rs12310583	63089658	0.91	0.473491286898298	1.06	0.212122118160079	0.301202816666024	0.0639534622082735	0.0087	0.0063	0.0864	0.011	0.0452	0.0162	0.0186	0.0294	0.0032	0.0353	0.0398	0.1479	0.0042	0.0509	0.1157	0.0192	0.0143	0.0065	0.0022	0.0138	0.0163	0.1118	0.0343	0.1072	0.046	0.0044
12	rs3951389	63092341	0.91	0.473491286898298	1.06	0.212122118160079	0.29823376224551	0.0695384392031729	0.0086	0.0063	0.0864	0.0109	0.0452	0.0164	0.0184	0.0293	0.0032	0.035	0.0399	0.1479	0.0041	0.0512	0.1155	0.0194	0.0142	0.0065	0.0022	0.0139	0.0162	0.1117	0.0343	0.1071	0.0462	0.0044
12	rs7309716	63093870	0.91	0.473491286898298	1.06	0.212122118160079	0.322776236233299	0.0722254091778441	0.0087	0.0064	0.0863	0.0109	0.0453	0.0165	0.0184	0.0293	0.0031	0.0348	0.04	0.1478	0.0041	0.0515	0.1153	0.0195	0.0142	0.0064	0.0021	0.0139	0.0162	0.1117	0.0344	0.1071	0.0463	0.0044
12	rs163691	63094309	0.91	0.473491286898298	1.06	0.212122118160079	0.329033057332455	0.0699598861930661	0.0087	0.0064	0.0863	0.0109	0.0454	0.0166	0.0184	0.0293	0.0031	0.0347	0.04	0.1478	0.004	0.0515	0.1153	0.0196	0.0142	0.0064	0.002	0.0138	0.0162	0.1116	0.0344	0.1071	0.0464	0.0044
12	rs342177	63097348	0.9	0.528487958927512	1.06	0.212122118160079	0.352457043581298	0.078018716176503	0.009	0.0066	0.0863	0.0107	0.0455	0.0169	0.0183	0.0292	0.0031	0.0343	0.0401	0.1475	0.0042	0.052	0.1147	0.0198	0.0142	0.0064	0.0021	0.0139	0.0162	0.1112	0.0345	0.1071	0.0467	0.0043
12	rs342179	63097996	0.9	0.528487958927512	1.06	0.212122118160079	0.32847094802677	0.0885125145235343	0.0089	0.0066	0.0862	0.0107	0.0455	0.0169	0.0181	0.0292	0.0031	0.0345	0.0401	0.1474	0.0042	0.0521	0.1146	0.0199	0.0142	0.0064	0.0021	0.0139	0.0163	0.1111	0.0345	0.1069	0.0467	0.0044
12	rs17733777	63098281	0.9	0.528487958927512	1.06	0.212122118160079	0.327297250049592	0.099852929030262	0.0089	0.0066	0.0862	0.0107	0.0455	0.0169	0.018	0.0293	0.0031	0.0345	0.0401	0.1474	0.0042	0.0521	0.1146	0.0199	0.0142	0.0064	0.0021	0.0139	0.0163	0.111	0.0345	0.107	0.0467	0.0044
12	rs11174613	63100892	0.9	0.528487958927512	1.06	0.212122118160079	0.317685533988418	0.102299748141799	0.0089	0.0066	0.086	0.0108	0.0456	0.017	0.018	0.0293	0.0031	0.0345	0.0401	0.1473	0.0042	0.0521	0.1145	0.0199	0.0142	0.0064	0.0022	0.0139	0.0163	0.111	0.0345	0.1069	0.0468	0.0044
12	rs11174616	63103086	0.91	0.473491286898298	1.06	0.212122118160079	0.293833557565434	0.113847400842463	0.0089	0.0066	0.086	0.0109	0.0457	0.017	0.018	0.0293	0.0031	0.0344	0.0401	0.1473	0.0042	0.052	0.1144	0.02	0.0141	0.0063	0.0022	0.0139	0.0164	0.111	0.0345	0.1069	0.0468	0.0044
12	rs117786653	63112891	0.91	0.473491286898298	1.06	0.212122118160079	0.210111330034432	0.0777247094247361	0.009	0.0066	0.0852	0.0111	0.0462	0.0172	0.0184	0.0297	0.0032	0.0344	0.0402	0.1468	0.0043	0.0512	0.1136	0.0203	0.0143	0.0061	0.0022	0.0141	0.0168	0.1112	0.0343	0.1068	0.0471	0.0041
12	rs80178341	63114782	0.91	0.473491286898298	1.06	0.212122118160079	0.206800125046448	0.074160103040642	0.009	0.0066	0.085	0.0111	0.0463	0.0173	0.0184	0.0297	0.0033	0.0345	0.0403	0.1467	0.0043	0.051	0.1134	0.0205	0.0142	0.0061	0.0022	0.0141	0.0169	0.1113	0.0342	0.1068	0.0471	0.004
12	rs342172	63116494	0.91	0.473491286898298	1.06	0.212122118160079	0.195656388089383	0.0752440170072701	0.0091	0.0066	0.0849	0.0111	0.0464	0.0173	0.0185	0.0298	0.0033	0.0344	0.0403	0.1467	0.0043	0.0508	0.1133	0.0205	0.0142	0.006	0.0022	0.0141	0.017	0.1113	0.0342	0.1067	0.0472	0.004
12	rs11174627	63131908	0.9	0.528487958927512	1.06	0.212122118160079	0.199954933708169	0.0695384392031729	0.0093	0.0067	0.0839	0.0112	0.0475	0.0177	0.0184	0.03	0.0034	0.0346	0.0405	0.1459	0.0043	0.0512	0.1118	0.0211	0.0146	0.0057	0.0022	0.014	0.0167	0.1118	0.0345	0.1062	0.0478	0.0033
12	rs11174629	63133301	0.9	0.528487958927512	1.06	0.212122118160079	0.204385515482935	0.069398192197637	0.0094	0.0068	0.0839	0.0112	0.0476	0.0177	0.0184	0.03	0.0034	0.0346	0.0405	0.1458	0.0043	0.0512	0.1118	0.0212	0.0146	0.0056	0.0022	0.014	0.0167	0.1118	0.0345	0.1062	0.0479	0.0032
12	rs10506447	63133608	0.9	0.528487958927512	1.06	0.212122118160079	0.204701271789533	0.0689781582488729	0.0094	0.0068	0.0838	0.0112	0.0476	0.0178	0.0184	0.0301	0.0034	0.0346	0.0405	0.1458	0.0043	0.0512	0.1117	0.0212	0.0146	0.0056	0.0022	0.014	0.0167	0.1117	0.0345	0.1061	0.0479	0.0032
12	rs7308302	63136043	0.9	0.528487958927512	1.06	0.212122118160079	0.192476896450361	0.0737283500334822	0.0094	0.0068	0.0836	0.0113	0.0477	0.0178	0.0183	0.0301	0.0034	0.0345	0.0407	0.1456	0.0043	0.0511	0.1116	0.0212	0.0146	0.0056	0.0023	0.0141	0.0168	0.1117	0.0345	0.1061	0.048	0.0032
12	rs17677566	63139188	0.9	0.528487958927512	1.06	0.212122118160079	0.169312809911796	0.0891325942349568	0.0096	0.0069	0.0829	0.0113	0.048	0.0176	0.0181	0.0302	0.0035	0.0344	0.041	0.1456	0.0044	0.0512	0.1109	0.0212	0.0149	0.0056	0.0024	0.0144	0.0168	0.1116	0.0345	0.1058	0.0486	0.0033
12	rs7297618	63142592	0.9	0.528487958927512	1.06	0.212122118160079	0.156912704117	0.0968671493317768	0.0097	0.0069	0.0827	0.0114	0.0481	0.0175	0.0181	0.0302	0.0036	0.0344	0.0412	0.1454	0.0044	0.0512	0.1105	0.0211	0.0149	0.0056	0.0024	0.0145	0.0169	0.1115	0.0345	0.1057	0.0488	0.0033
12	rs4763193	63144442	0.9	0.528487958927512	1.06	0.212122118160079	0.15599989340804	0.0993663407628129	0.0098	0.0068	0.0824	0.0115	0.0481	0.0175	0.0181	0.0302	0.0036	0.0343	0.0412	0.1453	0.0044	0.0512	0.1102	0.0211	0.015	0.0056	0.0025	0.0145	0.0169	0.1116	0.0346	0.1058	0.0487	0.0034
12	rs74098823	63150691	0.9	0.528487958927512	1.06	0.212122118160079	0.125695643898935	0.101645008448666	0.0101	0.0071	0.0817	0.0119	0.0483	0.0177	0.0181	0.0303	0.0036	0.0338	0.0411	0.1447	0.0045	0.0507	0.1084	0.0213	0.0155	0.0057	0.0026	0.0147	0.017	0.1119	0.0349	0.1063	0.0488	0.0035
12	rs12424525	63154696	0.89	0.587533376708783	1.06	0.212122118160079	0.132445578323968	0.107429017812286	0.0102	0.0073	0.0811	0.0121	0.0485	0.0177	0.0182	0.0303	0.0036	0.0336	0.041	0.1441	0.0044	0.0506	0.108	0.0213	0.0157	0.0058	0.0027	0.0149	0.017	0.1118	0.0353	0.1066	0.0491	0.0035
12	rs342142	63155138	0.89	0.587533376708783	1.06	0.212122118160079	0.139693889368837	0.110958399926122	0.0103	0.0073	0.0809	0.0121	0.0485	0.0177	0.0182	0.0303	0.0036	0.0335	0.041	0.1441	0.0044	0.0506	0.1079	0.0213	0.0157	0.0058	0.0027	0.0149	0.0171	0.1117	0.0353	0.1067	0.0492	0.0035
12	rs10784314	63156479	0.89	0.587533376708783	1.06	0.212122118160079	0.180864601380528	0.131221737686608	0.0105	0.0075	0.0802	0.0121	0.0492	0.0179	0.0182	0.0303	0.0037	0.0334	0.0408	0.1437	0.0045	0.0504	0.1068	0.0216	0.0157	0.0058	0.0027	0.0152	0.0172	0.1117	0.0357	0.1067	0.0496	0.0035
12	rs342148	63157183	0.89	0.587533376708783	1.05	0.24269399207398	0.218293884251717	0.151670577547215	0.0105	0.0077	0.0798	0.0121	0.0493	0.018	0.0182	0.0304	0.0037	0.0333	0.0408	0.1433	0.0045	0.0505	0.1066	0.0217	0.0154	0.006	0.0028	0.0153	0.0172	0.1116	0.0359	0.1063	0.0498	0.0035
12	rs11174636	63158517	0.89	0.587533376708783	1.04	0.276253925711104	0.217271669507551	0.16663773850418	0.0107	0.0077	0.0787	0.0126	0.0496	0.0181	0.018	0.0306	0.0038	0.0329	0.0407	0.1429	0.0045	0.0507	0.1063	0.0216	0.0158	0.0061	0.0028	0.0154	0.0174	0.1114	0.0362	0.1058	0.0501	0.0036
12	rs73314563	63159620	0.89	0.587533376708783	1.04	0.276253925711104	0.215967158457476	0.23456490302724	0.0112	0.0082	0.0772	0.0134	0.0496	0.0185	0.0178	0.0304	0.004	0.0329	0.0407	0.1404	0.0048	0.0514	0.1055	0.0215	0.0168	0.0068	0.003	0.0154	0.0173	0.112	0.0362	0.1051	0.0502	0.0039
12	rs80254789	63161729	0.89	0.587533376708783	1.04	0.276253925711104	0.231954160650615	0.281298917916753	0.0114	0.0085	0.077	0.0139	0.0495	0.0188	0.0178	0.031	0.0039	0.0334	0.0407	0.1393	0.0049	0.0521	0.1054	0.0215	0.0172	0.0071	0.003	0.0155	0.0175	0.1087	0.0364	0.1053	0.0503	0.0041
12	rs4763195	63162879	0.89	0.587533376708783	1.04	0.276253925711104	0.236424685144896	0.289497283324238	0.0114	0.0085	0.077	0.0139	0.0495	0.0188	0.0178	0.031	0.0039	0.0334	0.0407	0.1392	0.0049	0.0522	0.1055	0.0215	0.0172	0.0071	0.003	0.0155	0.0175	0.1085	0.0364	0.1053	0.0503	0.0041
12	rs4763196	63163070	0.89	0.587533376708783	1.04	0.276253925711104	0.240423740877323	0.288909309296894	0.0114	0.0085	0.0771	0.0139	0.0495	0.0187	0.0178	0.0311	0.0039	0.0334	0.0407	0.1392	0.0049	0.0522	0.1054	0.0215	0.0172	0.0071	0.003	0.0155	0.0175	0.1085	0.0364	0.1053	0.0504	0.004
12	rs337519	63168607	0.89	0.587533376708783	1.04	0.276253925711104	0.256297315376121	0.308861233876846	0.0115	0.0086	0.0768	0.0139	0.0493	0.0187	0.0178	0.0314	0.004	0.0334	0.0408	0.139	0.0049	0.0524	0.1053	0.0215	0.0173	0.007	0.003	0.0155	0.0177	0.1084	0.0364	0.1052	0.0502	0.0041
12	rs11174640	63169081	0.89	0.587533376708783	1.04	0.276253925711104	0.253309208608683	0.309941310672402	0.0115	0.0086	0.0767	0.0139	0.0492	0.0187	0.0177	0.0314	0.0041	0.0334	0.0407	0.1389	0.0049	0.0524	0.1053	0.0215	0.0173	0.007	0.003	0.0156	0.0177	0.1084	0.0365	0.1052	0.0503	0.0041
12	rs11174647	63172409	0.89	0.587533376708783	1.04	0.276253925711104	0.307779762276881	0.364943320598063	0.0116	0.0087	0.0764	0.0141	0.0493	0.0185	0.0174	0.0316	0.0043	0.0333	0.0407	0.138	0.0051	0.0528	0.1048	0.0215	0.0176	0.0071	0.0029	0.0157	0.0177	0.1082	0.0367	0.105	0.0505	0.0043
12	rs7134021	63175349	0.89	0.587533376708783	1.04	0.276253925711104	0.374358556171456	0.429108613084435	0.0117	0.0088	0.0761	0.0144	0.0495	0.0184	0.0172	0.0318	0.0043	0.0333	0.0407	0.137	0.0053	0.0532	0.1042	0.0215	0.0178	0.0072	0.0029	0.0158	0.0177	0.1079	0.0369	0.1049	0.0509	0.0043
12	rs61921191	63184842	0.89	0.587533376708783	1.04	0.276253925711104	0.495758895584166	0.453515801679758	0.0118	0.0088	0.0756	0.0149	0.0498	0.0185	0.0173	0.0325	0.0043	0.0331	0.0412	0.135	0.0054	0.0539	0.1027	0.0218	0.0186	0.0071	0.0027	0.016	0.0178	0.1069	0.0375	0.105	0.051	0.0043
12	rs476440	63192051	0.89	0.587533376708783	1.04	0.276253925711104	0.506553607485914	0.459807228926517	0.0119	0.0088	0.0754	0.0151	0.0501	0.0186	0.0173	0.0327	0.004	0.0331	0.0414	0.1344	0.0054	0.0542	0.1026	0.0218	0.0189	0.007	0.0027	0.0161	0.0179	0.1063	0.0377	0.105	0.0513	0.0042
12	rs535206	63193819	0.89	0.587533376708783	1.04	0.276253925711104	0.621153845124941	0.505017722189386	0.0119	0.0088	0.075	0.0152	0.0501	0.0186	0.0173	0.0328	0.004	0.0331	0.0415	0.1341	0.0054	0.0543	0.1025	0.0219	0.0189	0.0074	0.0027	0.0161	0.018	0.1054	0.038	0.105	0.0513	0.0042
12	rs2663957	63196996	0.89	0.587533376708783	1.04	0.276253925711104	0.593651845513822	0.586659799601227	0.0114	0.0089	0.0744	0.0152	0.0502	0.0186	0.0174	0.0328	0.004	0.0332	0.0416	0.1338	0.0056	0.0543	0.1026	0.0219	0.019	0.0083	0.0031	0.0161	0.018	0.1054	0.0377	0.1046	0.0513	0.0044
12	rs11174661	63204843	0.88	0.650722301593725	1.04	0.276253925711104	0.652863530166317	0.580394655003858	0.0113	0.0088	0.0736	0.0154	0.0503	0.0185	0.0174	0.033	0.004	0.0332	0.042	0.1335	0.0056	0.0545	0.1029	0.022	0.0191	0.0084	0.0031	0.0161	0.0181	0.1049	0.0376	0.1044	0.0513	0.0043
12	rs589637	63212175	0.88	0.650722301593725	1.04	0.276253925711104	0.696717274016675	0.569753043920413	0.0113	0.0088	0.0735	0.0154	0.0505	0.0185	0.0174	0.0331	0.004	0.0333	0.042	0.1332	0.0057	0.0547	0.103	0.022	0.0192	0.0084	0.0031	0.0161	0.0182	0.1047	0.0377	0.1043	0.0513	0.0042
12	rs12367672	63222016	0.88	0.650722301593725	1.04	0.276253925711104	0.683827770586121	0.528370333868474	0.0112	0.0088	0.0731	0.0155	0.0503	0.0186	0.0175	0.033	0.004	0.0333	0.042	0.1332	0.0056	0.0548	0.1033	0.022	0.0192	0.0084	0.0031	0.0161	0.0181	0.1048	0.0377	0.1044	0.0512	0.0042
12	rs12829836	63222145	0.88	0.650722301593725	1.04	0.276253925711104	0.683390255916029	0.529343296919808	0.0112	0.0088	0.0731	0.0155	0.0503	0.0186	0.0175	0.033	0.004	0.0333	0.042	0.1332	0.0056	0.0548	0.1033	0.022	0.0192	0.0084	0.0031	0.0161	0.0181	0.1048	0.0377	0.1044	0.0512	0.0042
12	rs117109250	63223784	0.88	0.650722301593725	1.04	0.276253925711104	0.697526439176974	0.537840807472134	0.0112	0.0088	0.073	0.0155	0.0503	0.0186	0.0175	0.033	0.004	0.0333	0.0421	0.1332	0.0056	0.0549	0.1034	0.022	0.0193	0.0084	0.0031	0.0161	0.0181	0.1047	0.0377	0.1043	0.0512	0.0042
12	rs514917	63227470	0.88	0.650722301593725	1.03	0.312927433563081	0.72993464027954	0.553951344353236	0.0112	0.0088	0.0728	0.0156	0.0502	0.0186	0.0175	0.033	0.004	0.0334	0.042	0.1331	0.0056	0.0549	0.1034	0.0219	0.0193	0.0084	0.0031	0.0161	0.0181	0.1046	0.0377	0.1042	0.0511	0.0042
12	rs73135682	63229735	0.88	0.650722301593725	1.04	0.276253925711104	0.741159046337664	0.56452084689308	0.0112	0.0088	0.0728	0.0156	0.0502	0.0187	0.0176	0.033	0.0041	0.0334	0.042	0.1331	0.0056	0.0549	0.1033	0.0219	0.0193	0.0084	0.0031	0.0161	0.0181	0.1045	0.0377	0.1042	0.0511	0.0042
12	rs10506451	63234265	0.89	0.587533376708783	1.08	0.159408631830651	0.693044537741043	0.587800653789287	0.0113	0.0089	0.0722	0.0159	0.0505	0.0188	0.0178	0.0326	0.0041	0.0338	0.042	0.1331	0.0058	0.055	0.1034	0.0218	0.0196	0.0085	0.0031	0.0161	0.0182	0.1038	0.0377	0.1039	0.0509	0.0043
12	rs12314904	63234355	0.89	0.587533376708783	1.08	0.159408631830651	0.735273766132837	0.631249003370888	0.0113	0.0089	0.0721	0.0159	0.0505	0.0188	0.0178	0.0325	0.0041	0.0338	0.042	0.1331	0.0058	0.055	0.1034	0.0217	0.0196	0.0085	0.0031	0.0161	0.0182	0.1037	0.0377	0.1039	0.0509	0.0043
12	rs549948	63237235	0.89	0.587533376708783	1.08	0.159408631830651	0.458591006729192	0.708447260310056	0.0118	0.009	0.0704	0.0161	0.05	0.019	0.018	0.0325	0.0047	0.0347	0.0424	0.132	0.006	0.0549	0.1034	0.0209	0.0206	0.0084	0.0034	0.0166	0.0181	0.1031	0.0376	0.1041	0.0505	0.0049
12	rs117276015	63237781	0.9	0.528487958927512	1.08	0.159408631830651	0.436308336626559	0.76417658955759	0.0119	0.0091	0.0698	0.0162	0.0497	0.019	0.018	0.0324	0.0048	0.0355	0.0426	0.1315	0.0061	0.0547	0.1032	0.0204	0.0211	0.0083	0.0035	0.0165	0.0181	0.103	0.0375	0.1045	0.0505	0.005
12	rs7309384	63238453	0.9	0.528487958927512	1.07	0.184406357471863	0.378907791771943	0.93018291377393	0.0118	0.0094	0.0691	0.0162	0.0496	0.0192	0.018	0.0322	0.0049	0.0364	0.0428	0.1308	0.0063	0.0543	0.1028	0.0198	0.0216	0.0081	0.0036	0.0164	0.0183	0.1027	0.0375	0.105	0.0504	0.0052
12	rs668562	63238592	0.9	0.528487958927512	1.07	0.184406357471863	0.294749407100399	0.899677749196118	0.0118	0.0095	0.069	0.0163	0.0496	0.0193	0.018	0.0322	0.0049	0.0366	0.0429	0.1306	0.0063	0.0542	0.1028	0.0197	0.0217	0.0081	0.0037	0.0164	0.0183	0.1027	0.0376	0.105	0.0504	0.0052
12	rs17098396	63238759	0.9	0.528487958927512	1.07	0.184406357471863	0.306399261833842	0.946460921608369	0.0118	0.0095	0.0687	0.0165	0.0495	0.0192	0.0181	0.0321	0.0049	0.0367	0.0428	0.1302	0.0063	0.0538	0.1024	0.0196	0.0218	0.008	0.0037	0.0164	0.0183	0.1029	0.0378	0.106	0.0504	0.0052
12	rs681224	63239092	0.91	0.473491286898298	1.07	0.184406357471863	0.249678176095125	0.938710028425675	0.0117	0.0095	0.0688	0.0165	0.0492	0.0192	0.0181	0.0321	0.005	0.0366	0.0427	0.1297	0.0063	0.0534	0.1025	0.0193	0.0219	0.0078	0.0038	0.0166	0.0185	0.1031	0.0383	0.1065	0.0503	0.0053
12	rs7977833	63239226	0.91	0.473491286898298	1.07	0.184406357471863	0.232505090296281	0.932550004098004	0.0116	0.0095	0.0688	0.0165	0.0492	0.0192	0.0181	0.032	0.005	0.0367	0.0427	0.1295	0.0064	0.0533	0.1026	0.0193	0.0219	0.0078	0.0038	0.0166	0.0185	0.1031	0.0384	0.1067	0.0502	0.0053
12	rs10784315	63239804	0.91	0.473491286898298	1.07	0.184406357471863	0.174276330250622	0.916320242708013	0.0115	0.0095	0.0688	0.0164	0.0489	0.0192	0.0181	0.032	0.005	0.0367	0.0427	0.1287	0.0064	0.0529	0.1026	0.019	0.0221	0.0077	0.0039	0.0168	0.0187	0.1033	0.0389	0.1072	0.0503	0.0055
12	rs10877921	63240672	0.92	0.422441555019286	1.07	0.184406357471863	0.127722148755503	0.891692527725314	0.0113	0.0095	0.0685	0.0163	0.0484	0.0193	0.0183	0.0318	0.0051	0.037	0.0427	0.1281	0.0065	0.0526	0.1024	0.0188	0.0222	0.0075	0.0041	0.0169	0.019	0.1037	0.0389	0.1082	0.0502	0.0056
12	rs73135694	63248456	0.93	0.375229593708928	1.07	0.184406357471863	0.0958229658868539	0.849352586622381	0.0107	0.0097	0.0678	0.0161	0.0463	0.0203	0.0193	0.0311	0.0051	0.0378	0.0421	0.1277	0.0069	0.0514	0.1012	0.0187	0.0227	0.0069	0.0047	0.0171	0.0195	0.1049	0.0386	0.1103	0.05	0.0062
12	rs10877922	63248517	0.93	0.375229593708928	1.07	0.184406357471863	0.096652770788914	0.820032480062241	0.0107	0.0097	0.0678	0.0162	0.0463	0.0203	0.0193	0.0311	0.0051	0.0378	0.0421	0.1277	0.0069	0.0514	0.1012	0.0187	0.0227	0.0069	0.0047	0.0171	0.0195	0.1049	0.0386	0.1103	0.05	0.0062
12	rs7299978	63252359	0.93	0.375229593708928	1.07	0.184406357471863	0.0951723446972951	0.67629275217107	0.0102	0.0096	0.0686	0.0159	0.0453	0.0207	0.0197	0.0303	0.0049	0.0379	0.0417	0.1276	0.0069	0.0506	0.1022	0.0185	0.023	0.0066	0.0047	0.0168	0.0194	0.1065	0.0377	0.1116	0.0497	0.0062
12	rs74790970	63253733	0.93	0.375229593708928	1.07	0.184406357471863	0.10237839171617	0.652365422053963	0.0101	0.0096	0.0688	0.0159	0.0448	0.0208	0.0198	0.0302	0.0048	0.0379	0.0415	0.1275	0.007	0.0503	0.1024	0.0184	0.0232	0.0065	0.0046	0.0168	0.0193	0.1074	0.0376	0.1119	0.0496	0.0062
12	rs648511	63257225	0.93	0.375229593708928	1.07	0.184406357471863	0.104376927912801	0.587230160120654	0.0099	0.0096	0.069	0.0158	0.0443	0.021	0.0198	0.0301	0.0047	0.0379	0.0414	0.1275	0.0072	0.0501	0.1025	0.0184	0.0234	0.0065	0.0045	0.0169	0.0193	0.108	0.0376	0.112	0.0495	0.0062
12	rs75792259	63257722	0.93	0.375229593708928	1.07	0.184406357471863	0.10037806976204	0.587658017895726	0.0099	0.0096	0.069	0.0159	0.0442	0.021	0.0198	0.03	0.0047	0.0378	0.0413	0.1276	0.0072	0.0499	0.1027	0.0184	0.0234	0.0066	0.0045	0.0168	0.0192	0.1081	0.0376	0.1122	0.0496	0.0061
12	rs35976740	63257810	0.93	0.375229593708928	1.07	0.184406357471863	0.100947076366463	0.589227469729011	0.0098	0.0096	0.069	0.0159	0.0441	0.021	0.0198	0.03	0.0047	0.0378	0.0413	0.1276	0.0072	0.0499	0.1028	0.0183	0.0233	0.0066	0.0045	0.0168	0.0192	0.1082	0.0376	0.1122	0.0497	0.0061
12	rs482794	63262891	0.93	0.375229593708928	1.06	0.212122118160079	0.144708982069068	0.461148764557849	0.0092	0.0096	0.0697	0.0154	0.0427	0.0209	0.0192	0.0297	0.0042	0.0377	0.0412	0.1282	0.0073	0.0488	0.1047	0.0182	0.0231	0.0063	0.0044	0.0169	0.0189	0.1096	0.0375	0.1129	0.0512	0.006
12	rs117536181	63263722	0.93	0.375229593708928	1.06	0.212122118160079	0.145226008667644	0.461819916532034	0.0092	0.0096	0.0697	0.0154	0.0427	0.0209	0.0192	0.0297	0.0042	0.0377	0.0412	0.1283	0.0073	0.0487	0.1048	0.0182	0.0231	0.0063	0.0044	0.0169	0.0189	0.1096	0.0375	0.113	0.0512	0.006
12	rs12369467	63266280	0.93	0.375229593708928	1.06	0.212122118160079	0.160423737162717	0.437557216572994	0.0091	0.0096	0.0697	0.0154	0.0426	0.0208	0.0192	0.0297	0.0042	0.0377	0.0412	0.1284	0.0073	0.0487	0.1051	0.0181	0.023	0.0063	0.0044	0.0169	0.0189	0.1096	0.0374	0.113	0.0512	0.006
12	rs77029242	63267705	0.93	0.375229593708928	1.06	0.212122118160079	0.160355126720314	0.432007840536817	0.0091	0.0096	0.0697	0.0154	0.0426	0.0208	0.0192	0.0296	0.0042	0.0377	0.0412	0.1284	0.0073	0.0487	0.1053	0.0181	0.023	0.0063	0.0044	0.0169	0.0189	0.1096	0.0374	0.113	0.0512	0.006
12	rs12823199	63270447	0.93	0.375229593708928	1.06	0.212122118160079	0.152846434719074	0.433987584331705	0.0091	0.0095	0.0697	0.0154	0.0425	0.0208	0.0191	0.0296	0.0043	0.0376	0.0412	0.1285	0.0073	0.0487	0.1056	0.0181	0.0229	0.0063	0.0044	0.017	0.0189	0.1096	0.0374	0.1129	0.0512	0.0061
12	rs17822974	63270875	0.93	0.375229593708928	1.06	0.212122118160079	0.154787693563844	0.432271666213105	0.0091	0.0095	0.0697	0.0154	0.0425	0.0208	0.0191	0.0296	0.0043	0.0376	0.0412	0.1285	0.0073	0.0487	0.1056	0.0181	0.0229	0.0063	0.0044	0.017	0.0189	0.1096	0.0374	0.1129	0.0512	0.0061
12	rs11615951	63271387	0.93	0.375229593708928	1.06	0.212122118160079	0.154989339539869	0.424638333008418	0.0091	0.0095	0.0697	0.0154	0.0425	0.0208	0.0191	0.0295	0.0043	0.0376	0.0412	0.1285	0.0073	0.0487	0.1057	0.0181	0.0229	0.0063	0.0044	0.017	0.0189	0.1097	0.0374	0.1129	0.0512	0.0061
12	rs1081649	63273578	0.93	0.375229593708928	1.07	0.184406357471863	0.155662611720907	0.409872733343736	0.009	0.0095	0.0697	0.0154	0.0425	0.0207	0.0191	0.0294	0.0043	0.0376	0.0412	0.1285	0.0072	0.0489	0.106	0.0181	0.023	0.0061	0.0044	0.017	0.0189	0.1097	0.0374	0.1129	0.0512	0.0061
12	rs1666911	63276875	0.94	0.331738599837001	1.07	0.184406357471863	0.0830387136669077	0.271326131684675	0.0085	0.0091	0.0709	0.015	0.0427	0.0204	0.019	0.0286	0.0041	0.0371	0.0413	0.1303	0.0068	0.0484	0.1066	0.018	0.0225	0.0062	0.0042	0.0167	0.0179	0.1117	0.0366	0.1139	0.0514	0.0059
12	rs74643026	63286305	0.95	0.291843936447983	1.07	0.184406357471863	0.0403237526182723	0.221038087386348	0.008	0.0089	0.0725	0.0147	0.0424	0.02	0.019	0.0285	0.004	0.0367	0.0413	0.131	0.0064	0.0483	0.1072	0.0177	0.0222	0.0062	0.0041	0.0167	0.0175	0.1125	0.0363	0.1148	0.0513	0.0055
12	rs624826	63288437	0.95	0.291843936447983	1.07	0.184406357471863	0.0395493253274179	0.21448065770206	0.008	0.0089	0.0726	0.0147	0.0424	0.02	0.019	0.0285	0.0039	0.0367	0.0413	0.131	0.0064	0.0483	0.1073	0.0177	0.0221	0.0062	0.004	0.0167	0.0175	0.1126	0.0363	0.1148	0.0513	0.0055
12	rs486118	63288667	0.95	0.291843936447983	1.07	0.184406357471863	0.0401821786653756	0.201772997176456	0.008	0.0089	0.0727	0.0147	0.0424	0.02	0.019	0.0285	0.0039	0.0367	0.0413	0.131	0.0064	0.0483	0.1073	0.0177	0.0221	0.0062	0.004	0.0167	0.0175	0.1126	0.0363	0.1149	0.0513	0.0055
12	rs699575	63294839	0.95	0.291843936447983	1.07	0.184406357471863	0.0309129165529702	0.190354815795888	0.0079	0.0088	0.0732	0.0145	0.0427	0.0198	0.0188	0.0284	0.0039	0.0366	0.0413	0.1315	0.0063	0.0479	0.1082	0.0174	0.0217	0.0061	0.004	0.0165	0.0172	0.113	0.0361	0.1153	0.0514	0.0054
12	rs56302736	63295131	0.95	0.291843936447983	1.07	0.184406357471863	0.0301768279262037	0.186054927669735	0.0079	0.0088	0.0732	0.0145	0.0427	0.0198	0.0188	0.0284	0.0039	0.0366	0.0413	0.1315	0.0063	0.0479	0.1082	0.0173	0.0217	0.0061	0.004	0.0165	0.0172	0.113	0.0361	0.1153	0.0513	0.0054
12	rs772550	63303184	0.95	0.291843936447983	1.08	0.159408631830651	0.0212112854249142	0.141450291838221	0.0078	0.0087	0.074	0.0142	0.0431	0.0195	0.0186	0.0279	0.0037	0.0365	0.0414	0.1323	0.0061	0.0473	0.1099	0.0168	0.0211	0.006	0.0038	0.0165	0.0169	0.1136	0.0355	0.1159	0.0516	0.0052
12	rs772562	63305381	0.95	0.291843936447983	1.08	0.159408631830651	0.0231646175816232	0.135935670048262	0.0078	0.0087	0.074	0.0142	0.0431	0.0195	0.0186	0.0279	0.0037	0.0365	0.0414	0.1323	0.0061	0.0472	0.11	0.0168	0.0211	0.006	0.0038	0.0165	0.0169	0.1136	0.0355	0.116	0.0516	0.0053
12	rs78341277	63305949	0.95	0.291843936447983	1.08	0.159408631830651	0.0232126451057134	0.136392152344179	0.0078	0.0087	0.074	0.0142	0.0432	0.0195	0.0186	0.0279	0.0037	0.0365	0.0414	0.1323	0.0061	0.0473	0.11	0.0168	0.0211	0.006	0.0038	0.0165	0.0169	0.1135	0.0355	0.1159	0.0516	0.0053
12	rs987019	63311148	0.96	0.255413023536062	1.08	0.159408631830651	0.00956857144243586	0.10131825227347	0.0076	0.0087	0.0753	0.0138	0.0432	0.0189	0.0183	0.0276	0.0036	0.036	0.0413	0.1334	0.0057	0.0468	0.1124	0.0167	0.0209	0.0059	0.0037	0.0159	0.0164	0.1141	0.035	0.1167	0.0515	0.0049
12	rs3842944	63311967	0.97	0.222305343836028	1.08	0.159408631830651	0.00405991891345325	0.0701710063148475	0.0068	0.0087	0.079	0.0131	0.0424	0.0173	0.0181	0.0257	0.0032	0.034	0.0405	0.1368	0.005	0.045	0.1166	0.0163	0.0199	0.0054	0.0031	0.0152	0.0154	0.1185	0.0345	0.1182	0.0515	0.0042
12	rs11174719	63312288	0.97	0.222305343836028	1.08	0.159408631830651	0.00274882233796155	0.0852855725396139	0.0065	0.0087	0.0806	0.0127	0.0423	0.0169	0.0179	0.0249	0.003	0.0332	0.0405	0.138	0.0048	0.0445	0.1177	0.0166	0.0196	0.0051	0.0028	0.0149	0.015	0.1205	0.0339	0.118	0.0515	0.0039
12	rs67784802	63313021	0.97	0.222305343836028	1.08	0.159408631830651	0.00256866933358872	0.0760429869509714	0.0065	0.0088	0.0807	0.0127	0.0422	0.0169	0.0178	0.0249	0.003	0.0331	0.0405	0.1381	0.0048	0.0445	0.1178	0.0166	0.0195	0.0051	0.0028	0.0149	0.015	0.1207	0.0339	0.118	0.0515	0.0039
12	rs36183582	63316025	0.97	0.222305343836028	1.08	0.159408631830651	0.00199502576919824	0.0318044820468864	0.0064	0.0088	0.081	0.0126	0.0423	0.0167	0.0177	0.0248	0.003	0.033	0.0405	0.1385	0.0047	0.0446	0.1181	0.0166	0.0193	0.0049	0.0028	0.015	0.0149	0.1213	0.0339	0.118	0.0516	0.0038
12	rs772576	63317126	0.98	0.192372589028169	1.08	0.159408631830651	0.00192309166041221	0.0266925020420461	0.0064	0.0089	0.0811	0.0126	0.0424	0.0168	0.0177	0.0248	0.0029	0.0328	0.0405	0.1386	0.0047	0.0447	0.1183	0.0165	0.0191	0.0049	0.0028	0.015	0.0148	0.1214	0.0337	0.1182	0.0516	0.0038
12	rs10506469	63318123	0.98	0.192372589028169	1.08	0.159408631830651	0.00146697984631754	0.022805792204926	0.0063	0.0088	0.0812	0.0126	0.0424	0.0168	0.0175	0.0247	0.0029	0.0328	0.0405	0.1386	0.0047	0.0447	0.1185	0.0165	0.0191	0.0049	0.0028	0.015	0.0148	0.1214	0.0336	0.1183	0.0515	0.0038
12	rs1666906	63318213	0.98	0.192372589028169	1.08	0.159408631830651	0.00145224465587451	0.0222984157894186	0.0063	0.0088	0.0813	0.0126	0.0424	0.0168	0.0175	0.0247	0.0029	0.0328	0.0405	0.1386	0.0047	0.0447	0.1185	0.0165	0.0191	0.0049	0.0028	0.015	0.0148	0.1214	0.0336	0.1183	0.0515	0.0038
12	rs11174724	63335313	0.98	0.192372589028169	1.09	0.136985182682918	0.00140986188648728	0.0411581074576938	0.0061	0.0088	0.0824	0.0121	0.0422	0.0164	0.0171	0.0244	0.0028	0.0325	0.0404	0.1389	0.0044	0.044	0.121	0.0163	0.0187	0.0048	0.0026	0.0148	0.015	0.1218	0.0335	0.1196	0.0509	0.0035
12	rs1695024	63337536	0.98	0.192372589028169	1.09	0.136985182682918	0.00146243304279206	0.0279429009047389	0.0062	0.0088	0.0825	0.0121	0.0422	0.0164	0.0171	0.0243	0.0028	0.0324	0.0404	0.1389	0.0044	0.0439	0.1211	0.0163	0.0187	0.0048	0.0026	0.0149	0.015	0.1218	0.0335	0.1197	0.0509	0.0035
12	rs73141761	63338618	0.98	0.192372589028169	1.09	0.136985182682918	0.00147153814573558	0.0272449100544205	0.0062	0.0088	0.0825	0.0121	0.0422	0.0164	0.0171	0.0243	0.0028	0.0324	0.0404	0.1389	0.0044	0.0438	0.1212	0.0163	0.0187	0.0048	0.0026	0.0149	0.015	0.1218	0.0335	0.1197	0.0509	0.0035
12	rs12230183	63339115	0.98	0.192372589028169	1.09	0.136985182682918	0.00149103966774554	0.02738384419659	0.0062	0.0088	0.0825	0.0121	0.0421	0.0164	0.0171	0.0243	0.0028	0.0324	0.0403	0.139	0.0044	0.0439	0.1212	0.0163	0.0187	0.0048	0.0026	0.0149	0.0151	0.1217	0.0335	0.1197	0.0508	0.0035
12	rs772538	63352453	0.99	0.165458971998582	1.09	0.136985182682918	0.000688601551007258	0.0570096677885933	0.0056	0.0084	0.0855	0.0116	0.0425	0.0159	0.0165	0.0237	0.0024	0.0319	0.0406	0.1388	0.0035	0.0433	0.1246	0.0163	0.0177	0.0045	0.0023	0.0146	0.0151	0.1226	0.0335	0.1213	0.0492	0.0028
12	rs77933649	63365624	0.99	0.165458971998582	1.09	0.136985182682918	0.000693507887428125	0.0713014336840054	0.0056	0.0084	0.0856	0.0116	0.0424	0.0159	0.0165	0.0237	0.0024	0.0318	0.0406	0.1387	0.0035	0.0433	0.1248	0.0163	0.0177	0.0045	0.0023	0.0146	0.0151	0.1227	0.0335	0.1214	0.0491	0.0028
12	rs771979	63383601	0.99	0.165458971998582	1.09	0.136985182682918	0.000592563007472705	0.0396608360676342	0.0055	0.0084	0.0858	0.0116	0.0423	0.0159	0.0165	0.0236	0.0024	0.0318	0.0407	0.1387	0.0034	0.0432	0.1252	0.0164	0.0176	0.0045	0.0023	0.0145	0.0151	0.1228	0.0334	0.1215	0.049	0.0028
12	rs1498666	63391074	0.99	0.165458971998582	1.09	0.136985182682918	0.000573918023915236	0.0411022088758644	0.0055	0.0083	0.086	0.0115	0.0422	0.0158	0.0165	0.0236	0.0023	0.0318	0.0407	0.139	0.0034	0.0431	0.1252	0.0164	0.0176	0.0045	0.0022	0.0145	0.0151	0.123	0.0334	0.1216	0.0489	0.0028
12	rs78544776	63408446	0.99	0.165458971998582	1.09	0.136985182682918	0.000631365607858247	0.053133340121498	0.0053	0.0084	0.0866	0.0117	0.0419	0.0158	0.0167	0.0234	0.0023	0.0315	0.0406	0.139	0.0033	0.0428	0.1264	0.0162	0.0175	0.0044	0.0022	0.0144	0.0152	0.1235	0.0329	0.1221	0.0482	0.0028
12	rs2884542	63413273	0.99	0.165458971998582	1.09	0.136985182682918	0.000618949659729792	0.0476914650292326	0.0053	0.0084	0.0867	0.0117	0.0419	0.0158	0.0167	0.0233	0.0023	0.0315	0.0405	0.139	0.0033	0.0428	0.1265	0.0162	0.0175	0.0044	0.0022	0.0144	0.0152	0.1235	0.0328	0.1221	0.0482	0.0028
12	rs1250148	63430245	0.99	0.165458971998582	1.09	0.136985182682918	0.000649793720243301	0.0439962412285904	0.0052	0.0084	0.0868	0.0117	0.0419	0.0158	0.0167	0.0233	0.0023	0.0314	0.0406	0.139	0.0033	0.0427	0.1267	0.0162	0.0175	0.0045	0.0022	0.0144	0.0152	0.1236	0.0327	0.1222	0.0481	0.0028
12	rs11174754	63432573	0.99	0.165458971998582	1.1	0.116987187387052	0.000651543996164999	0.0385135930593021	0.0052	0.0084	0.0868	0.0117	0.0419	0.0158	0.0167	0.0233	0.0023	0.0314	0.0406	0.139	0.0033	0.0427	0.1268	0.0162	0.0175	0.0045	0.0022	0.0144	0.0152	0.1236	0.0327	0.1222	0.0481	0.0028
12	rs10506458	63445092	0.99	0.165458971998582	1.1	0.116987187387052	0.000662720140604227	0.0289815871108716	0.0052	0.0084	0.0868	0.0117	0.0419	0.0158	0.0167	0.0233	0.0023	0.0314	0.0406	0.139	0.0032	0.0426	0.1269	0.0161	0.0175	0.0045	0.0021	0.0144	0.0152	0.1237	0.0326	0.1223	0.048	0.0028
12	rs117861492	63445745	0.99	0.165458971998582	1.1	0.116987187387052	0.000681902333176213	0.0326045839394809	0.0052	0.0084	0.087	0.0117	0.042	0.0157	0.0167	0.0233	0.0023	0.0313	0.0406	0.1391	0.0032	0.0426	0.127	0.0161	0.0175	0.0044	0.0021	0.0144	0.0152	0.1237	0.0325	0.1224	0.0479	0.0027
12	rs3913041	63450335	0.99	0.165458971998582	1.1	0.116987187387052	0.00260283717857878	0.0402678246936832	0.0047	0.0086	0.089	0.0116	0.0426	0.0153	0.0166	0.0232	0.002	0.0304	0.0402	0.1405	0.0024	0.0419	0.129	0.015	0.0167	0.0041	0.0017	0.0142	0.0152	0.1246	0.0316	0.1246	0.0473	0.0025
12	rs75922794	63452597	0.99	0.165458971998582	1.1	0.116987187387052	0.00278870809678769	0.048350110809401	0.0046	0.0086	0.0891	0.0116	0.0426	0.0152	0.0166	0.0232	0.002	0.0304	0.0401	0.1406	0.0024	0.0419	0.129	0.0148	0.0166	0.0041	0.0017	0.0141	0.0152	0.1247	0.0316	0.1249	0.0473	0.0025
12	rs7314086	63455928	0.99	0.165458971998582	1.1	0.116987187387052	0.00318156534417963	0.0219632108936365	0.0046	0.0086	0.0891	0.0116	0.0426	0.0151	0.0166	0.0232	0.002	0.0304	0.04	0.1408	0.0024	0.0418	0.1291	0.0146	0.0166	0.0041	0.0017	0.0141	0.0152	0.1248	0.0315	0.1252	0.0472	0.0024
12	rs79292098	63456443	0.99	0.165458971998582	1.1	0.116987187387052	0.00320283801554739	0.020083339328923	0.0046	0.0086	0.0891	0.0116	0.0426	0.0151	0.0166	0.0231	0.002	0.0304	0.04	0.1408	0.0024	0.0418	0.1291	0.0146	0.0166	0.0041	0.0017	0.0141	0.0152	0.1248	0.0315	0.1252	0.0472	0.0024
12	rs1495016	63469825	1	0.141401729381863	1.1	0.116987187387052	0.00528767311539049	0.044458155480837	0.0047	0.0089	0.0905	0.0117	0.0418	0.0146	0.0158	0.0232	0.002	0.0299	0.0403	0.1418	0.002	0.0421	0.129	0.0138	0.0158	0.0048	0.0015	0.0148	0.015	0.1257	0.0308	0.1269	0.0462	0.002
12	rs80050324	63475448	1	0.141401729381863	1.1	0.116987187387052	0.00537045304765788	0.0584363811717899	0.0047	0.0089	0.0905	0.0117	0.0418	0.0146	0.0158	0.0232	0.002	0.0299	0.0403	0.1419	0.0019	0.0421	0.129	0.0138	0.0158	0.0048	0.0015	0.0148	0.0149	0.1257	0.0308	0.127	0.0462	0.002
12	rs17688940	63479010	1	0.141401729381863	1.1	0.116987187387052	0.00528134685481247	0.0559175756741333	0.0047	0.0089	0.0905	0.0117	0.0418	0.0146	0.0158	0.0232	0.002	0.0299	0.0403	0.1419	0.0019	0.042	0.1289	0.0138	0.0158	0.0048	0.0015	0.0148	0.0149	0.1257	0.0308	0.1271	0.0462	0.002
12	rs4587779	63481914	1	0.141401729381863	1.1	0.116987187387052	0.00521840813626653	0.047155529622295	0.0047	0.0088	0.0905	0.0117	0.0418	0.0146	0.0157	0.0232	0.002	0.0299	0.0404	0.142	0.0019	0.042	0.129	0.0138	0.0158	0.0048	0.0015	0.0148	0.0149	0.1257	0.0307	0.1272	0.0462	0.002
12	rs78762921	63512592	1	0.141401729381863	1.1	0.116987187387052	0.037664968125425	0.0648365928645739	0.005	0.0089	0.092	0.0115	0.0427	0.0133	0.0155	0.0225	0.0017	0.0295	0.0418	0.1435	0.0013	0.0407	0.1294	0.0134	0.0162	0.0048	0.001	0.0154	0.0147	0.1254	0.0296	0.1276	0.0464	0.0016
12	rs10747978	63518023	1	0.141401729381863	1.1	0.116987187387052	0.0367265413559303	0.0393315022812754	0.005	0.0089	0.092	0.0115	0.0428	0.0133	0.0155	0.0224	0.0017	0.0295	0.042	0.1436	0.0012	0.0408	0.1294	0.0134	0.0162	0.0047	0.001	0.0154	0.0147	0.1254	0.0296	0.1276	0.0463	0.0016
12	rs10747982	63519675	1	0.141401729381863	1.1	0.116987187387052	0.0372742022716056	0.0377572290299167	0.005	0.0089	0.0921	0.0115	0.0428	0.0133	0.0155	0.0224	0.0017	0.0295	0.042	0.1436	0.0012	0.0407	0.1294	0.0134	0.0162	0.0047	0.001	0.0154	0.0147	0.1254	0.0296	0.1276	0.0463	0.0016
12	rs73325991	63523778	1	0.141401729381863	1.1	0.116987187387052	0.0554525692546087	0.0394960144567185	0.0051	0.0091	0.0923	0.0115	0.0428	0.0134	0.0155	0.0219	0.0016	0.0296	0.0424	0.1434	0.0011	0.0408	0.1295	0.0133	0.0163	0.0047	9e-04	0.0153	0.0146	0.1253	0.0296	0.1278	0.0464	0.0015
12	rs74097641	63525369	1	0.141401729381863	1.1	0.116987187387052	0.101882515327659	0.0441115188441802	0.0053	0.0093	0.0929	0.0113	0.0429	0.0133	0.0155	0.0214	0.0015	0.0295	0.0427	0.1432	9e-04	0.0407	0.13	0.0131	0.0164	0.0047	8e-04	0.0152	0.0145	0.1252	0.0295	0.1282	0.0461	0.0014
12	rs12313271	63525638	1	0.141401729381863	1.1	0.116987187387052	0.107500732749268	0.0494364340385127	0.0053	0.0094	0.093	0.0113	0.0429	0.0133	0.0155	0.0213	0.0015	0.0295	0.0427	0.1432	9e-04	0.0407	0.1301	0.0131	0.0164	0.0047	8e-04	0.0152	0.0144	0.1252	0.0295	0.1282	0.0461	0.0014
12	rs74097644	63528630	1	0.141401729381863	1.1	0.116987187387052	0.122488261668754	0.053760725549269	0.0053	0.0094	0.0933	0.0113	0.0429	0.0133	0.0155	0.0213	0.0015	0.0295	0.043	0.1431	9e-04	0.0408	0.13	0.0129	0.0164	0.0047	8e-04	0.0151	0.0143	0.1253	0.0295	0.128	0.046	0.0014
12	rs74097652	63541724	1	0.141401729381863	1.1	0.116987187387052	0.147272481048784	0.0498008885775442	0.0053	0.0096	0.0936	0.0113	0.0429	0.0132	0.0156	0.0213	0.0015	0.0294	0.0434	0.143	9e-04	0.0408	0.1299	0.0127	0.0165	0.0047	8e-04	0.0151	0.0142	0.1253	0.0295	0.1278	0.0459	0.0014
12	rs3759292	63547313	1	0.141401729381863	1.1	0.116987187387052	0.147272481048784	0.0540756121789229	0.0053	0.0096	0.0936	0.0113	0.0429	0.0132	0.0157	0.0213	0.0015	0.0294	0.0434	0.1431	9e-04	0.0408	0.1298	0.0127	0.0165	0.0047	9e-04	0.0151	0.0142	0.1253	0.0295	0.1278	0.0459	0.0014
12	rs11174820	63554097	1	0.141401729381863	1.1	0.116987187387052	0.149270225920097	0.056301984089823	0.0053	0.0096	0.0936	0.0112	0.0431	0.0132	0.0157	0.0213	0.0015	0.0294	0.0434	0.143	9e-04	0.0408	0.1299	0.0127	0.0165	0.0047	9e-04	0.0151	0.0142	0.1252	0.0295	0.1277	0.0459	0.0014
12	rs728730	63556871	1	0.141401729381863	1.1	0.116987187387052	0.149303109007987	0.0568162870431793	0.0053	0.0096	0.0936	0.0112	0.0431	0.0133	0.0157	0.0213	0.0015	0.0294	0.0434	0.143	9e-04	0.0408	0.1299	0.0127	0.0165	0.0047	9e-04	0.0151	0.0142	0.1252	0.0295	0.1276	0.0459	0.0014
12	rs17690010	63579216	1	0.141401729381863	1.1	0.116987187387052	0.151781589385553	0.0641568089496956	0.0053	0.0096	0.0936	0.0112	0.0432	0.0133	0.0157	0.0213	0.0016	0.0294	0.0434	0.1431	9e-04	0.0408	0.1299	0.0127	0.0165	0.0047	9e-04	0.0151	0.0141	0.1252	0.0295	0.1276	0.0459	0.0014
12	rs7358710	63587919	1	0.141401729381863	1.1	0.116987187387052	0.153748323736583	0.0569451762326892	0.0054	0.0096	0.0935	0.0112	0.0432	0.0133	0.0157	0.0213	0.0016	0.0293	0.0435	0.1431	9e-04	0.0409	0.1298	0.0126	0.0165	0.0047	9e-04	0.0151	0.0141	0.1252	0.0295	0.1275	0.0459	0.0014
12	rs17690291	63598552	1	0.141401729381863	1.12	0.083651866997597	0.154049650312362	0.0545177874489787	0.0054	0.0096	0.0935	0.0112	0.0432	0.0133	0.0157	0.0213	0.0016	0.0293	0.0435	0.1431	9e-04	0.0409	0.1298	0.0126	0.0165	0.0047	9e-04	0.0151	0.0141	0.1251	0.0295	0.1275	0.0459	0.0014
12	rs117897796	63603178	1	0.141401729381863	1.12	0.083651866997597	0.162801352189554	0.0511472113061697	0.0054	0.0096	0.0936	0.0112	0.0431	0.0133	0.0157	0.0213	0.0016	0.0293	0.0435	0.1434	9e-04	0.0408	0.1296	0.0125	0.0166	0.0048	9e-04	0.0152	0.014	0.125	0.0296	0.1274	0.0459	0.0015
12	rs7136528	63608985	1	0.141401729381863	1.12	0.083651866997597	0.169135819228808	0.0511472113061697	0.0054	0.0097	0.0937	0.0113	0.043	0.0133	0.0157	0.0214	0.0017	0.0292	0.0435	0.1436	9e-04	0.0408	0.1294	0.0125	0.0167	0.0048	0.001	0.0152	0.0138	0.1248	0.0296	0.1273	0.0458	0.0015
12	rs7980905	63611353	1	0.141401729381863	1.12	0.083651866997597	0.168958936389848	0.0478707019911049	0.0054	0.0097	0.0937	0.0113	0.043	0.0133	0.0158	0.0214	0.0017	0.0292	0.0435	0.1437	9e-04	0.0408	0.1293	0.0125	0.0169	0.0047	0.001	0.0152	0.0138	0.1248	0.0296	0.1275	0.0457	0.0015
12	rs111235325	63614714	1	0.141401729381863	1.12	0.083651866997597	0.165548746452995	0.0457980619127891	0.0054	0.0097	0.0936	0.0113	0.0429	0.0133	0.0158	0.0214	0.0017	0.0292	0.0434	0.1438	0.001	0.0409	0.1292	0.0125	0.0169	0.0047	0.001	0.0152	0.0138	0.1248	0.0296	0.1275	0.0457	0.0015
12	rs11174885	63631049	0.99	0.165458971998582	1.12	0.083651866997597	0.16464157037202	0.0436512133647377	0.0054	0.0097	0.0936	0.0114	0.0427	0.0134	0.0159	0.0213	0.0017	0.0291	0.0434	0.144	0.001	0.0408	0.129	0.0125	0.0171	0.0047	0.0011	0.0152	0.0137	0.1249	0.0297	0.1276	0.0457	0.0015
12	rs1874882	63652838	0.99	0.165458971998582	1.12	0.083651866997597	0.270601914688611	0.0356337917797721	0.0054	0.0104	0.0932	0.0116	0.0418	0.014	0.0163	0.0213	0.0018	0.0283	0.0438	0.1442	0.0011	0.0412	0.1288	0.0129	0.0178	0.0047	0.0012	0.0153	0.0133	0.1245	0.0295	0.1273	0.0447	0.0014
12	rs74851626	63661203	0.99	0.165458971998582	1.12	0.083651866997597	0.286086443627941	0.0387853668883745	0.0054	0.0104	0.0932	0.0116	0.0418	0.0141	0.0163	0.0213	0.0017	0.0282	0.0439	0.1443	0.0011	0.0412	0.1289	0.0129	0.0179	0.0047	0.0012	0.0153	0.0133	0.1245	0.0295	0.1272	0.0446	0.0014
12	rs7962346	63666496	0.99	0.165458971998582	1.12	0.083651866997597	0.296876147509204	0.0408232272498776	0.0054	0.0105	0.0932	0.0116	0.0418	0.0141	0.0163	0.0213	0.0018	0.0282	0.0439	0.1444	0.0011	0.0412	0.1289	0.0129	0.0179	0.0047	0.0012	0.0153	0.0133	0.1245	0.0295	0.1272	0.0446	0.0014
12	rs7974171	63671316	0.99	0.165458971998582	1.12	0.083651866997597	0.309460492327326	0.0353723027871356	0.0054	0.0105	0.0931	0.0116	0.0417	0.0141	0.0164	0.0213	0.0018	0.0281	0.0439	0.1445	0.0011	0.0412	0.1288	0.013	0.018	0.0047	0.0012	0.0153	0.0133	0.1245	0.0294	0.1271	0.0445	0.0014
12	rs12815070	63679095	0.99	0.165458971998582	1.12	0.083651866997597	0.331851125801721	0.0342836759910563	0.0055	0.0106	0.093	0.0116	0.0416	0.0142	0.0164	0.0213	0.0018	0.028	0.044	0.1446	0.0011	0.0412	0.1286	0.013	0.018	0.0047	0.0012	0.0154	0.0132	0.1246	0.0295	0.127	0.0444	0.0014
12	rs61934692	63686308	0.99	0.165458971998582	1.12	0.083651866997597	0.543861923103317	0.0336686125553273	0.0057	0.0113	0.0911	0.0122	0.0404	0.0152	0.0174	0.0214	0.0018	0.027	0.0443	0.1437	0.0011	0.0414	0.1273	0.0136	0.0189	0.0048	0.0013	0.0151	0.0126	0.1257	0.0293	0.1274	0.0443	0.0014
12	rs57896415	63694385	0.99	0.165458971998582	1.12	0.083651866997597	0.596184331159955	0.0411022088758644	0.0057	0.0114	0.0909	0.0123	0.0404	0.0153	0.0176	0.0214	0.0018	0.0269	0.0443	0.1436	0.0011	0.0415	0.127	0.0136	0.019	0.0048	0.0013	0.0151	0.0125	0.126	0.0293	0.1275	0.0442	0.0014
12	rs117939676	63722665	0.99	0.165458971998582	1.12	0.083651866997597	0.656797093903599	0.036264948426198	0.0058	0.0115	0.0906	0.0124	0.0403	0.0154	0.0177	0.0215	0.0018	0.0268	0.0443	0.1435	0.0011	0.0415	0.1268	0.0136	0.0191	0.0049	0.0013	0.0151	0.0124	0.126	0.0292	0.1275	0.044	0.0014
12	rs17099302	63722989	0.99	0.165458971998582	1.11	0.0992615496976265	0.656940334148969	0.0367947657858093	0.0058	0.0115	0.0906	0.0124	0.0403	0.0154	0.0177	0.0215	0.0018	0.0268	0.0443	0.1435	0.0011	0.0415	0.1268	0.0136	0.0191	0.0049	0.0013	0.0151	0.0124	0.126	0.0292	0.1275	0.044	0.0014
12	rs7137817	63751911	0.99	0.165458971998582	1.11	0.0992615496976265	0.719904849909861	0.0321034439921945	0.0058	0.0117	0.0903	0.0125	0.0403	0.0156	0.0178	0.0216	0.0017	0.0267	0.0444	0.1437	0.0011	0.0416	0.1265	0.0136	0.0193	0.0049	0.0013	0.0152	0.0123	0.1259	0.0291	0.1273	0.0441	0.0014
12	rs75803151	63752972	0.99	0.165458971998582	1.11	0.0992615496976265	0.722518647064929	0.0332614138725438	0.0058	0.0117	0.0903	0.0125	0.0403	0.0156	0.0178	0.0216	0.0017	0.0267	0.0444	0.1437	0.0011	0.0416	0.1265	0.0136	0.0193	0.0049	0.0013	0.0152	0.0123	0.1259	0.0291	0.1273	0.0441	0.0014
12	rs12579366	63754688	0.99	0.165458971998582	1.11	0.0992615496976265	0.72184612719714	0.0346965539143187	0.0058	0.0117	0.0903	0.0125	0.0403	0.0156	0.0178	0.0216	0.0017	0.0267	0.0444	0.1437	0.0011	0.0416	0.1265	0.0136	0.0193	0.0049	0.0013	0.0152	0.0123	0.1259	0.0291	0.1273	0.0441	0.0015
12	rs113453900	63777473	0.99	0.165458971998582	1.11	0.0992615496976265	0.730835821884963	0.0373815974340886	0.0058	0.0117	0.0903	0.0125	0.0403	0.0156	0.0178	0.0216	0.0017	0.0267	0.0444	0.1437	0.0011	0.0415	0.1265	0.0136	0.0193	0.005	0.0013	0.0152	0.0123	0.1258	0.0291	0.1273	0.0441	0.0015
12	rs11174954	63780330	0.99	0.165458971998582	1.11	0.0992615496976265	0.737761170517281	0.0391126345579605	0.0058	0.0117	0.0903	0.0125	0.0403	0.0156	0.0178	0.0216	0.0017	0.0267	0.0444	0.1437	0.0011	0.0415	0.1265	0.0136	0.0194	0.005	0.0013	0.0152	0.0123	0.1258	0.0291	0.1273	0.0441	0.0015
12	rs810872	63781650	0.99	0.165458971998582	1.1	0.116987187387052	0.739874596607765	0.038242683594239	0.0058	0.0117	0.0903	0.0125	0.0403	0.0156	0.0178	0.0216	0.0017	0.0267	0.0444	0.1437	0.0011	0.0415	0.1265	0.0136	0.0194	0.005	0.0013	0.0152	0.0123	0.1258	0.0291	0.1273	0.0441	0.0015
12	rs810873	63781677	0.99	0.165458971998582	1.1	0.116987187387052	0.743352428174332	0.0391126345579605	0.0058	0.0117	0.0903	0.0125	0.0403	0.0156	0.0178	0.0216	0.0017	0.0267	0.0444	0.1437	0.0011	0.0415	0.1265	0.0136	0.0194	0.005	0.0013	0.0152	0.0123	0.1259	0.029	0.1273	0.0441	0.0015
12	rs117101778	63790136	0.99	0.165458971998582	1.1	0.116987187387052	1.13060107885131	0.0620018437431966	0.0058	0.0117	0.0899	0.0125	0.0404	0.0156	0.0178	0.0217	0.0016	0.0267	0.0443	0.1436	0.0011	0.0417	0.1266	0.0131	0.0194	0.0064	0.0013	0.0152	0.0121	0.1256	0.029	0.1268	0.0442	0.0015
12	rs2336745	63792080	0.99	0.165458971998582	1.1	0.116987187387052	1.55540510085344	0.0769185302473213	0.0058	0.0117	0.0897	0.0126	0.0405	0.0157	0.0177	0.0219	0.0016	0.0266	0.0442	0.1433	0.0011	0.0419	0.1267	0.0129	0.0194	0.0072	0.0013	0.0151	0.012	0.1255	0.029	0.1266	0.0443	0.0015
12	rs1144042	63797160	0.99	0.165458971998582	1.1	0.116987187387052	1.99548480026912	0.0816568593424426	0.0058	0.0117	0.0894	0.0126	0.0405	0.0156	0.0177	0.022	0.0016	0.0266	0.0445	0.1428	0.0011	0.0418	0.1267	0.0128	0.0193	0.0078	0.0013	0.0152	0.0121	0.1259	0.029	0.1263	0.0444	0.0015
12	rs12425487	63805028	0.99	0.165458971998582	1.1	0.116987187387052	2.02417681909006	0.0731542957249707	0.0058	0.0117	0.0894	0.0125	0.0404	0.0157	0.0177	0.022	0.0016	0.0266	0.0446	0.1428	0.0011	0.0418	0.1268	0.0127	0.0191	0.0078	0.0013	0.0152	0.0121	0.126	0.029	0.1264	0.0444	0.0015
12	rs17099406	63815854	0.99	0.165458971998582	1.1	0.116987187387052	2.0616349564033	0.0722254091778441	0.0058	0.0117	0.0893	0.0125	0.0404	0.0157	0.0177	0.022	0.0016	0.0266	0.0446	0.1427	0.0011	0.0418	0.1268	0.0126	0.0191	0.0079	0.0013	0.0152	0.0121	0.126	0.029	0.1264	0.0444	0.0015
12	rs17694130	63824807	0.99	0.165458971998582	1.1	0.116987187387052	2.15234105362664	0.0684197657324233	0.0058	0.0117	0.0892	0.0125	0.0405	0.0156	0.0176	0.022	0.0016	0.0266	0.0447	0.1427	0.0011	0.0419	0.1267	0.0126	0.0191	0.008	0.0013	0.0152	0.0121	0.126	0.029	0.1263	0.0444	0.0015
12	rs1313099	63837433	0.99	0.165458971998582	1.1	0.116987187387052	2.21210199151867	0.0690480901970368	0.0059	0.0117	0.0891	0.0124	0.0405	0.0156	0.0175	0.022	0.0016	0.0266	0.0448	0.1427	0.0011	0.042	0.1267	0.0126	0.019	0.008	0.0013	0.0152	0.0121	0.126	0.029	0.1263	0.0444	0.0015
12	rs522020	63841185	0.99	0.165458971998582	1.1	0.116987187387052	2.24546696217501	0.0700302302099865	0.0059	0.0117	0.089	0.0124	0.0405	0.0156	0.0176	0.022	0.0016	0.0266	0.0448	0.1427	0.0011	0.042	0.1267	0.0125	0.019	0.0081	0.0013	0.0152	0.0121	0.126	0.029	0.1263	0.0444	0.0015
12	rs77140267	63852162	0.99	0.165458971998582	1.1	0.116987187387052	2.39969249983053	0.0808342760944891	0.0059	0.0118	0.0887	0.0124	0.0405	0.0156	0.0175	0.022	0.0015	0.0267	0.045	0.1427	0.0011	0.0422	0.1266	0.0125	0.0189	0.0083	0.0014	0.0153	0.012	0.1261	0.0291	0.1261	0.0444	0.0015
12	rs73142186	63865420	0.99	0.165458971998582	1.1	0.116987187387052	2.64042677100939	0.0834632620091467	0.0059	0.0118	0.0885	0.0123	0.0405	0.0156	0.0175	0.0221	0.0015	0.0267	0.045	0.1427	0.0012	0.0423	0.1265	0.0124	0.0188	0.0085	0.0014	0.0153	0.012	0.126	0.0292	0.1261	0.0445	0.0015
12	rs1581343	63872678	0.99	0.165458971998582	1.1	0.116987187387052	2.9329129239208	0.101890344209039	0.0059	0.0118	0.0882	0.0123	0.0405	0.0156	0.0174	0.0221	0.0015	0.0268	0.045	0.1426	0.0012	0.0425	0.1264	0.0122	0.0187	0.0088	0.0014	0.0153	0.012	0.1259	0.0293	0.126	0.0446	0.0015
12	rs73146015	63878336	0.99	0.165458971998582	1.1	0.116987187387052	2.95259222522233	0.092731380121171	0.0059	0.0118	0.0882	0.0123	0.0405	0.0156	0.0174	0.0221	0.0015	0.0268	0.045	0.1426	0.0012	0.0425	0.1264	0.0122	0.0187	0.0088	0.0014	0.0153	0.012	0.1259	0.0294	0.126	0.0446	0.0015
12	rs72648155	63893147	0.99	0.165458971998582	1.11	0.0992615496976265	2.98073641906658	0.0868162252304122	0.0059	0.0118	0.0881	0.0123	0.0405	0.0156	0.0175	0.0221	0.0015	0.0268	0.0449	0.1424	0.0012	0.0425	0.1264	0.0122	0.0187	0.0089	0.0014	0.0154	0.012	0.126	0.0295	0.126	0.0447	0.0015
12	rs11609221	63907112	0.99	0.165458971998582	1.11	0.0992615496976265	3.48762844398138	0.116850809762216	0.006	0.0119	0.0875	0.0123	0.0406	0.0157	0.0176	0.0222	0.0015	0.0268	0.045	0.1422	0.0013	0.0421	0.1261	0.0122	0.0186	0.0093	0.0019	0.0154	0.012	0.1258	0.0296	0.1257	0.0451	0.0014
12	rs1603811	63916870	0.98	0.192372589028169	1.11	0.0992615496976265	9.63689415635967	0.336685631407087	0.0066	0.0121	0.0844	0.0128	0.0417	0.0166	0.0184	0.0232	0.0015	0.0268	0.0452	0.1394	0.0014	0.04	0.1255	0.0121	0.0189	0.0115	0.0044	0.0152	0.0117	0.1245	0.0305	0.1238	0.0457	0.0016
12	rs4763088	63917220	0.98	0.192372589028169	1.11	0.0992615496976265	9.66736407107724	0.356285151978289	0.0066	0.0121	0.0844	0.0128	0.0417	0.0166	0.0184	0.0232	0.0015	0.0268	0.0452	0.1394	0.0014	0.04	0.1255	0.0121	0.0189	0.0115	0.0044	0.0152	0.0117	0.1245	0.0305	0.1238	0.0458	0.0016
12	rs61934965	63917772	0.98	0.192372589028169	1.11	0.0992615496976265	9.71293524021469	0.361297182392564	0.0066	0.0121	0.0844	0.0128	0.0417	0.0166	0.0184	0.0232	0.0015	0.0268	0.0452	0.1394	0.0014	0.04	0.1255	0.0121	0.0188	0.0115	0.0045	0.0152	0.0117	0.1245	0.0305	0.1238	0.0458	0.0016
12	rs80348140	63921461	0.98	0.192372589028169	1.11	0.0992615496976265	10.0760204458817	0.402220124138369	0.0066	0.0122	0.0842	0.0128	0.0418	0.0166	0.0185	0.0232	0.0015	0.0268	0.0452	0.1393	0.0014	0.0399	0.1255	0.0121	0.0188	0.0116	0.0046	0.0152	0.0116	0.1245	0.0305	0.1237	0.0457	0.0016
12	rs12816186	63926005	0.97	0.222305343836028	1.11	0.0992615496976265	10.5457525210843	0.50103743150804	0.0067	0.0122	0.0841	0.0128	0.042	0.0166	0.0185	0.0233	0.0016	0.0268	0.0452	0.1392	0.0014	0.0399	0.1254	0.0121	0.0188	0.0117	0.0047	0.0153	0.0116	0.1245	0.0306	0.1236	0.0456	0.0016
12	rs12317048	63926755	0.97	0.222305343836028	1.08	0.159408631830651	10.5541618394404	0.518803754650554	0.0067	0.0122	0.0841	0.0127	0.042	0.0166	0.0185	0.0232	0.0016	0.0268	0.0452	0.1392	0.0014	0.0399	0.1254	0.0121	0.0188	0.0117	0.0047	0.0153	0.0116	0.1245	0.0306	0.1236	0.0457	0.0016
12	rs2257662	63932323	0.97	0.222305343836028	1.08	0.159408631830651	10.7527824417832	0.604545970678209	0.0067	0.0122	0.0839	0.0127	0.0421	0.0167	0.0186	0.0232	0.0016	0.0268	0.0452	0.1389	0.0016	0.0399	0.1256	0.0121	0.0188	0.0119	0.0048	0.0152	0.0116	0.1243	0.0306	0.1235	0.0454	0.0016
12	rs11175031	63938592	0.97	0.222305343836028	1.08	0.159408631830651	12.4902142605746	0.675408508357941	0.0067	0.0122	0.0838	0.0127	0.0423	0.0169	0.0187	0.0233	0.0016	0.0269	0.0451	0.1385	0.0016	0.0396	0.126	0.0121	0.0189	0.0122	0.0052	0.0151	0.0116	0.1241	0.0307	0.1236	0.0449	0.0016
12	rs73138224	63947016	0.97	0.222305343836028	1.08	0.159408631830651	13.4927756644011	0.640403883458199	0.0069	0.0122	0.0836	0.0129	0.0424	0.0171	0.0188	0.0235	0.0016	0.0269	0.0449	0.1382	0.0015	0.0394	0.1265	0.0121	0.019	0.0123	0.0054	0.015	0.0116	0.124	0.0308	0.1234	0.0443	0.0016
12	rs1702790	63949080	0.97	0.222305343836028	1.07	0.184406357471863	13.6365214832088	0.663643895885143	0.0069	0.0122	0.0836	0.0129	0.0424	0.0171	0.0188	0.0235	0.0016	0.0269	0.0449	0.1382	0.0015	0.0393	0.1265	0.0121	0.019	0.0123	0.0054	0.015	0.0116	0.124	0.0308	0.1233	0.0442	0.0016
12	rs12299121	63953114	0.97	0.222305343836028	1.07	0.184406357471863	13.9410373459671	0.712620530596029	0.0069	0.0122	0.0836	0.0129	0.0425	0.0171	0.0188	0.0235	0.0017	0.0268	0.0447	0.1381	0.0014	0.0394	0.1266	0.0121	0.019	0.0124	0.0054	0.015	0.0116	0.124	0.0309	0.1233	0.0442	0.0016
12	rs12314553	63954300	0.97	0.222305343836028	1.08	0.159408631830651	13.9704004241382	0.719488442208355	0.007	0.0122	0.0836	0.0129	0.0425	0.0172	0.0188	0.0235	0.0017	0.0264	0.0446	0.138	0.0015	0.0394	0.1269	0.0121	0.019	0.0124	0.0054	0.015	0.0116	0.124	0.0309	0.1234	0.0441	0.0016
12	rs12582849	63961390	0.97	0.222305343836028	1.08	0.159408631830651	14.3935537961834	0.701454472546347	0.0069	0.0121	0.0835	0.0129	0.0427	0.0173	0.019	0.0235	0.0017	0.0264	0.0445	0.1379	0.0014	0.0393	0.1272	0.0122	0.019	0.0124	0.0055	0.015	0.0117	0.1238	0.0309	0.1233	0.0442	0.0015
12	rs6581492	63965689	0.97	0.222305343836028	1.08	0.159408631830651	14.5979374897782	0.706362679780901	0.0069	0.0121	0.0835	0.013	0.0428	0.0173	0.0188	0.0234	0.0017	0.0264	0.0445	0.1379	0.0014	0.0393	0.1272	0.0122	0.019	0.0125	0.0055	0.015	0.0117	0.1239	0.0309	0.1232	0.0442	0.0015
12	rs111632171	63972419	0.97	0.222305343836028	1.08	0.159408631830651	14.9175325185667	0.727269722868227	0.007	0.012	0.0834	0.013	0.0428	0.0174	0.0189	0.0234	0.0017	0.0264	0.0444	0.1377	0.0014	0.0393	0.1273	0.0122	0.019	0.0126	0.0056	0.015	0.012	0.1237	0.0309	0.1231	0.0442	0.0015
12	rs61935050	63974439	0.97	0.222305343836028	1.08	0.159408631830651	15.4241606290611	0.732967718605253	0.007	0.012	0.0834	0.013	0.0429	0.0173	0.0189	0.0234	0.0017	0.0263	0.0443	0.1377	0.0014	0.0392	0.1273	0.0122	0.019	0.0126	0.0057	0.015	0.0121	0.1236	0.0309	0.123	0.0442	0.0016
12	rs4763094	63975197	0.97	0.222305343836028	1.08	0.159408631830651	15.5089172393586	0.739276874187462	0.007	0.012	0.0834	0.013	0.0429	0.0173	0.0189	0.0234	0.0017	0.0263	0.0443	0.1377	0.0014	0.0392	0.1273	0.0122	0.019	0.0126	0.0057	0.015	0.0122	0.1236	0.0308	0.123	0.0442	0.0016
12	rs117774639	63977171	0.97	0.222305343836028	1.08	0.159408631830651	15.6636074455692	0.723975380510241	0.007	0.012	0.0834	0.013	0.0429	0.0173	0.0189	0.0234	0.0017	0.0263	0.0443	0.1377	0.0013	0.0392	0.1274	0.0122	0.019	0.0127	0.0058	0.015	0.0123	0.1235	0.0309	0.123	0.0442	0.0016
12	rs7316001	63979105	0.97	0.222305343836028	1.08	0.159408631830651	15.8099178770108	0.74409180473269	0.007	0.012	0.0834	0.013	0.0429	0.0173	0.0189	0.0234	0.0017	0.0263	0.0443	0.1377	0.0013	0.0392	0.1274	0.0123	0.019	0.0127	0.0058	0.015	0.0124	0.1235	0.0309	0.123	0.0443	0.0016
12	rs11504144	63981128	0.96	0.255413023536062	1.08	0.159408631830651	17.7766875305541	0.870314111246862	0.0069	0.0119	0.0834	0.013	0.0428	0.0173	0.0189	0.0233	0.0017	0.0262	0.0441	0.1377	0.0013	0.0391	0.1274	0.0123	0.0189	0.0127	0.0063	0.015	0.0125	0.1235	0.0309	0.1229	0.0443	0.0016
12	rs11175055	63982989	0.96	0.255413023536062	1.08	0.159408631830651	16.608350301603	0.938393933939821	0.0069	0.0119	0.0834	0.013	0.0428	0.0172	0.0188	0.0233	0.0018	0.0262	0.0441	0.1376	0.0017	0.0391	0.1273	0.0123	0.0189	0.0127	0.0063	0.015	0.0127	0.1234	0.0309	0.1227	0.0442	0.0016
12	rs61935054	63990131	0.96	0.255413023536062	1.08	0.159408631830651	16.1156565786573	0.902499495614693	0.0069	0.0119	0.0833	0.0132	0.0428	0.0173	0.0188	0.0233	0.0018	0.0262	0.0441	0.1376	0.0016	0.039	0.1274	0.0123	0.0188	0.0126	0.0062	0.015	0.0128	0.1235	0.0309	0.1226	0.0442	0.0016
12	rs117091658	63997040	0.96	0.255413023536062	1.08	0.159408631830651	15.495173358492	0.886533328746118	0.0069	0.0119	0.0833	0.0132	0.0428	0.0173	0.0188	0.0233	0.0018	0.0262	0.0441	0.1376	0.0015	0.039	0.1275	0.0123	0.0188	0.0125	0.006	0.015	0.013	0.1236	0.0309	0.1226	0.0442	0.0016
12	rs3857812	64003068	0.97	0.222305343836028	1.08	0.159408631830651	14.9478945988174	0.881848440195797	0.0069	0.0119	0.0833	0.0131	0.0428	0.0173	0.0188	0.0233	0.0018	0.0262	0.0441	0.1377	0.0015	0.0389	0.1276	0.0123	0.0188	0.0124	0.006	0.015	0.0131	0.1237	0.0309	0.1226	0.0442	0.0016
12	rs55756543	64003597	0.97	0.222305343836028	1.08	0.159408631830651	14.776491077974	0.756461148026574	0.0069	0.0119	0.0833	0.0131	0.0428	0.0173	0.0188	0.0233	0.0018	0.0262	0.0441	0.1377	0.0015	0.0389	0.1276	0.0123	0.0188	0.0123	0.0059	0.015	0.0132	0.1237	0.0309	0.1226	0.0442	0.0016
12	rs11175070	64008719	0.97	0.222305343836028	1.07	0.184406357471863	13.1571623496063	0.787576140559379	0.0069	0.0119	0.0834	0.0131	0.0428	0.0174	0.0188	0.0233	0.0018	0.0262	0.0441	0.1377	0.0015	0.0389	0.1277	0.0124	0.0188	0.0119	0.0057	0.015	0.0133	0.1238	0.0309	0.1226	0.0442	0.0016
12	rs7311307	64015441	0.97	0.222305343836028	1.07	0.184406357471863	11.2845908274713	0.701157252079902	0.0069	0.0119	0.0835	0.0132	0.0428	0.0175	0.0189	0.0233	0.0018	0.0261	0.0441	0.1378	0.0015	0.0388	0.1278	0.0125	0.0189	0.0114	0.0055	0.015	0.0135	0.1237	0.0308	0.1226	0.0441	0.0016
12	rs56040292	64016209	0.97	0.222305343836028	1.07	0.184406357471863	11.0194219131063	0.687367899464906	0.0069	0.0119	0.0835	0.0132	0.0428	0.0176	0.0189	0.0233	0.0018	0.0261	0.0441	0.1376	0.0015	0.0389	0.1278	0.0126	0.0189	0.0114	0.0054	0.015	0.0135	0.1237	0.0308	0.1227	0.0442	0.0016
12	rs7301122	64018203	0.97	0.222305343836028	1.07	0.184406357471863	10.3892133456967	0.641277375192721	0.0069	0.0119	0.0836	0.0132	0.0428	0.0176	0.019	0.0233	0.0018	0.0262	0.0441	0.1377	0.0015	0.0389	0.1278	0.0126	0.0189	0.0112	0.0052	0.015	0.0136	0.1237	0.0308	0.1228	0.0442	0.0016
12	rs3857738	64018491	0.97	0.222305343836028	1.07	0.184406357471863	10.2871434218999	0.633571138114317	0.0069	0.0119	0.0836	0.0132	0.0428	0.0176	0.019	0.0233	0.0018	0.0262	0.0441	0.1377	0.0015	0.0388	0.1278	0.0127	0.0189	0.0112	0.0052	0.015	0.0136	0.1237	0.0309	0.1229	0.0442	0.0016
12	rs7136519	64019352	0.97	0.222305343836028	1.07	0.184406357471863	10.0915403034668	0.638075926711057	0.0069	0.0118	0.0835	0.0132	0.0429	0.0177	0.0189	0.0233	0.0018	0.0261	0.0441	0.1375	0.0015	0.0387	0.1278	0.0127	0.019	0.0112	0.0052	0.015	0.0136	0.1236	0.0312	0.1228	0.0442	0.0017
12	rs117460012	64028097	0.97	0.222305343836028	1.07	0.184406357471863	8.12288680343039	0.541193288269648	0.0069	0.0119	0.0836	0.0132	0.0428	0.0178	0.019	0.0233	0.0018	0.0262	0.0441	0.1375	0.0016	0.0387	0.1279	0.0129	0.019	0.0105	0.005	0.015	0.0137	0.1236	0.0312	0.1228	0.0442	0.0018
12	rs61936115	64034292	0.97	0.222305343836028	1.07	0.184406357471863	6.89006490939458	0.520741250724845	0.007	0.0119	0.0836	0.0132	0.0428	0.0179	0.0191	0.0233	0.0018	0.0262	0.0441	0.1375	0.0016	0.0387	0.1279	0.013	0.0191	0.0101	0.0048	0.015	0.0137	0.1236	0.0311	0.1228	0.0442	0.0019
12	rs7975188	64035786	0.97	0.222305343836028	1.07	0.184406357471863	6.65356244341262	0.501311676919764	0.007	0.0119	0.0836	0.0132	0.0428	0.0179	0.0191	0.0233	0.0018	0.0262	0.0441	0.1375	0.0016	0.0387	0.1279	0.013	0.0191	0.0099	0.0048	0.015	0.0137	0.1235	0.0311	0.1229	0.0442	0.0019
12	rs71467132	64045361	0.97	0.222305343836028	1.07	0.184406357471863	0.91204477132914	0.137856661746976	0.0071	0.0119	0.0845	0.0135	0.0429	0.0187	0.0197	0.0234	0.0018	0.0262	0.0443	0.1378	0.0016	0.0387	0.1286	0.0142	0.0197	0.0053	0.0023	0.0149	0.0139	0.1238	0.0311	0.1239	0.0443	0.0018
12	rs12308996	64046578	0.97	0.222305343836028	1.07	0.184406357471863	0.805677705880478	0.122155699549981	0.0071	0.0119	0.0845	0.0136	0.043	0.0188	0.0198	0.0234	0.0018	0.0262	0.0443	0.1378	0.0016	0.0387	0.1287	0.0143	0.0197	0.0048	0.0021	0.0148	0.0139	0.1238	0.031	0.124	0.0443	0.0018
12	rs7301454	64048328	0.97	0.222305343836028	1.07	0.184406357471863	0.816604709747204	0.139234831209988	0.0071	0.0119	0.0845	0.0139	0.0432	0.0186	0.02	0.0234	0.0017	0.0262	0.0442	0.1377	0.0016	0.0386	0.1286	0.0142	0.0197	0.0048	0.0021	0.0148	0.0141	0.1237	0.0311	0.1238	0.0442	0.0018
12	rs115375155	64051243	0.97	0.222305343836028	1.08	0.159408631830651	0.821419988479796	0.134751448446218	0.0071	0.0119	0.0845	0.0138	0.0433	0.0186	0.02	0.0234	0.0017	0.0262	0.0442	0.1378	0.0016	0.0386	0.1286	0.0142	0.0198	0.0048	0.0021	0.0148	0.0141	0.1236	0.0311	0.1238	0.0442	0.0018
12	rs12811912	64051877	0.97	0.222305343836028	1.07	0.184406357471863	0.822210537884988	0.136574902417033	0.0071	0.0119	0.0845	0.0138	0.0433	0.0186	0.02	0.0234	0.0017	0.0262	0.0442	0.1378	0.0016	0.0386	0.1286	0.0142	0.0198	0.0048	0.0021	0.0148	0.0141	0.1236	0.0311	0.1238	0.0442	0.0018
12	rs117872144	64055792	0.97	0.222305343836028	1.07	0.184406357471863	0.831802009193039	0.131311810621591	0.0071	0.0119	0.0844	0.0138	0.0433	0.0186	0.0201	0.0235	0.0017	0.0262	0.0443	0.1381	0.0017	0.0386	0.1285	0.0142	0.0198	0.0048	0.0021	0.0148	0.0141	0.1232	0.0311	0.1238	0.0443	0.0018
12	rs35513133	64056787	0.97	0.222305343836028	1.07	0.184406357471863	0.83633679629662	0.138958796567564	0.0071	0.0119	0.0844	0.0138	0.0433	0.0186	0.0201	0.0235	0.0017	0.0263	0.0443	0.1381	0.0017	0.0386	0.1285	0.0142	0.0198	0.0048	0.0021	0.0148	0.0141	0.1231	0.0311	0.1238	0.0443	0.0018
12	rs11834081	64058749	0.97	0.222305343836028	1.07	0.184406357471863	0.847199134844817	0.144797267381713	0.0071	0.012	0.0844	0.0139	0.0433	0.0186	0.0201	0.0235	0.0017	0.0263	0.0442	0.1381	0.0017	0.0386	0.1286	0.0142	0.0199	0.0048	0.0021	0.0147	0.0141	0.123	0.0311	0.1238	0.0443	0.0018
12	rs7308750	64060011	0.97	0.222305343836028	1.07	0.184406357471863	0.881526993789701	0.122068020489475	0.0066	0.012	0.0845	0.0138	0.044	0.0185	0.0202	0.0235	0.0017	0.0263	0.0445	0.1381	0.0016	0.0386	0.1286	0.0141	0.0199	0.0048	0.0021	0.0148	0.014	0.1226	0.0311	0.1238	0.0443	0.0018
12	rs3855610	64061385	0.97	0.222305343836028	1.08	0.159408631830651	0.899768917539602	0.133480399793742	0.0067	0.012	0.0844	0.0138	0.0439	0.0185	0.0203	0.0236	0.0017	0.0264	0.0446	0.1381	0.0017	0.0386	0.1286	0.014	0.02	0.0047	0.0021	0.0148	0.014	0.1224	0.0311	0.1237	0.0442	0.0018
12	rs10878073	64062023	0.97	0.222305343836028	1.08	0.159408631830651	0.894845331833833	0.140895232117075	0.0068	0.012	0.0845	0.0139	0.0439	0.0185	0.0204	0.0237	0.0017	0.0263	0.0445	0.1381	0.0017	0.0386	0.1286	0.0141	0.0201	0.0047	0.0021	0.0148	0.014	0.1224	0.0311	0.1234	0.0442	0.002
12	rs11175111	64062132	0.97	0.222305343836028	1.09	0.136985182682918	0.911549096428794	0.134660512290268	0.0067	0.012	0.0845	0.014	0.0439	0.0185	0.0207	0.0237	0.0016	0.0263	0.0444	0.1382	0.0017	0.0386	0.1288	0.014	0.0201	0.0047	0.0021	0.0148	0.014	0.1225	0.0308	0.1234	0.0441	0.0018
12	rs1848335	64062979	0.97	0.222305343836028	1.08	0.159408631830651	0.981517371741767	0.137581629944986	0.0067	0.012	0.0844	0.0141	0.0438	0.0185	0.0211	0.0237	0.0016	0.0261	0.0443	0.1381	0.0017	0.0386	0.1291	0.0139	0.0201	0.0046	0.0021	0.0148	0.014	0.1229	0.0304	0.1234	0.044	0.0018
12	rs7957467	64063442	0.97	0.222305343836028	1.08	0.159408631830651	0.909732586121905	0.152906573377713	0.0068	0.012	0.0846	0.0141	0.0438	0.0184	0.0211	0.0237	0.0017	0.0261	0.0443	0.1378	0.002	0.0385	0.1291	0.0139	0.0201	0.0047	0.0021	0.0147	0.014	0.1229	0.0304	0.1233	0.0439	0.0019
12	rs12231958	64065298	0.97	0.222305343836028	1.08	0.159408631830651	0.866836747325842	0.149681578749105	0.0068	0.0119	0.0845	0.0141	0.0438	0.0183	0.021	0.0239	0.0018	0.0261	0.0443	0.1378	0.002	0.0384	0.1291	0.0139	0.02	0.0046	0.0022	0.0147	0.014	0.1229	0.0304	0.1235	0.0439	0.0019
12	Affx-35753754	64072314	0.97	0.222305343836028	1.08	0.159408631830651	0.600164204696969	0.11011410358038	0.0069	0.0109	0.0844	0.0138	0.044	0.0178	0.0205	0.0244	0.0019	0.0261	0.0443	0.1375	0.0021	0.0385	0.1293	0.0137	0.0199	0.0048	0.0022	0.0148	0.0141	0.1235	0.031	0.1236	0.044	0.002
12	rs117570771	64072720	0.97	0.222305343836028	1.09	0.136985182682918	0.579575883081087	0.100828886621474	0.0069	0.0109	0.0843	0.0138	0.044	0.0177	0.0204	0.0244	0.0018	0.0261	0.0443	0.1375	0.0021	0.0386	0.1293	0.0136	0.0199	0.0048	0.0023	0.0148	0.0141	0.1235	0.0311	0.1236	0.044	0.002
12	rs12320510	64073227	0.97	0.222305343836028	1.08	0.159408631830651	0.550378039644937	0.103202680493299	0.0069	0.0107	0.0842	0.0138	0.044	0.0177	0.0204	0.0245	0.0019	0.0261	0.0443	0.1376	0.0022	0.0385	0.1293	0.0136	0.0199	0.0048	0.0023	0.0148	0.0141	0.1235	0.0311	0.1237	0.044	0.002
12	rs1971379	64078216	0.98	0.192372589028169	1.09	0.136985182682918	0.551170356063886	0.106678437841221	0.0069	0.0107	0.0842	0.0139	0.044	0.0176	0.0203	0.0245	0.0019	0.0261	0.0444	0.1376	0.0021	0.0385	0.1294	0.0135	0.0199	0.0048	0.0023	0.0148	0.0139	0.1236	0.0311	0.1237	0.044	0.002
12	rs80005216	64090440	0.98	0.192372589028169	1.08	0.159408631830651	0.56893774339961	0.0757520520348393	0.007	0.0107	0.0843	0.0139	0.0441	0.0174	0.02	0.0245	0.0018	0.0261	0.0444	0.1378	0.0021	0.0384	0.1297	0.013	0.0201	0.005	0.0022	0.0148	0.0139	0.1239	0.0311	0.1237	0.0441	0.002
12	rs61935864	64100769	0.98	0.192372589028169	1.09	0.136985182682918	0.567798616427283	0.0783868612179857	0.007	0.0107	0.0842	0.0139	0.0441	0.0174	0.02	0.0245	0.0017	0.0261	0.0444	0.1376	0.0021	0.0384	0.1299	0.013	0.0201	0.005	0.0022	0.0148	0.0139	0.1238	0.031	0.1235	0.0442	0.002
12	rs11832001	64114648	0.98	0.192372589028169	1.09	0.136985182682918	0.679749186189695	0.0645643175453428	0.0071	0.0108	0.0842	0.0143	0.0443	0.0177	0.0199	0.0247	0.0016	0.0262	0.0446	0.1368	0.0021	0.0379	0.1305	0.013	0.0204	0.0055	0.0022	0.0148	0.0139	0.1234	0.031	0.1221	0.0446	0.0019
12	rs1995726	64115931	0.98	0.192372589028169	1.09	0.136985182682918	0.694732919433296	0.0758974623512291	0.0071	0.0108	0.0842	0.0143	0.0443	0.0178	0.0199	0.0247	0.0016	0.0262	0.0446	0.1368	0.0021	0.0379	0.1305	0.013	0.0205	0.0055	0.0022	0.0148	0.0139	0.1233	0.031	0.1221	0.0446	0.002
12	rs117772275	64115943	0.98	0.192372589028169	1.1	0.116987187387052	0.697894380093087	0.0735846631205434	0.0071	0.0108	0.0842	0.0143	0.0443	0.0178	0.0199	0.0247	0.0016	0.0262	0.0446	0.1368	0.0021	0.0379	0.1305	0.013	0.0205	0.0055	0.0022	0.0149	0.014	0.1233	0.031	0.1221	0.0446	0.0019
12	rs143276772	64118894	0.98	0.192372589028169	1.1	0.116987187387052	0.705863011407322	0.0740160700702378	0.0071	0.0108	0.0842	0.0143	0.0443	0.0178	0.0199	0.0247	0.0016	0.0261	0.0446	0.1368	0.0021	0.0379	0.1306	0.013	0.0205	0.0055	0.0022	0.0149	0.0139	0.1233	0.0309	0.1221	0.0446	0.0019
12	rs7956412	64122721	0.98	0.192372589028169	1.1	0.116987187387052	0.741083463334352	0.0801637675784237	0.0071	0.0109	0.0842	0.0143	0.0443	0.0178	0.02	0.0248	0.0016	0.0261	0.0446	0.1368	0.0021	0.0378	0.1306	0.0131	0.0205	0.0055	0.0021	0.015	0.0137	0.1231	0.0309	0.1221	0.0446	0.0018
12	rs10878084	64131424	0.98	0.192372589028169	1.12	0.083651866997597	0.782466002929002	0.0967869462338897	0.007	0.011	0.084	0.0144	0.0445	0.0179	0.0202	0.0249	0.0017	0.0259	0.0447	0.1367	0.0022	0.0377	0.1306	0.0132	0.0206	0.0056	0.002	0.0151	0.0137	0.1228	0.0311	0.122	0.0445	0.0018
12	rs61935903	64131595	0.98	0.192372589028169	1.12	0.083651866997597	0.774588720342514	0.0761157920833488	0.007	0.011	0.084	0.0144	0.0445	0.0179	0.0202	0.0249	0.0017	0.0259	0.0447	0.1367	0.0022	0.0377	0.1306	0.0132	0.0206	0.0056	0.002	0.0151	0.0137	0.1228	0.0311	0.122	0.0445	0.0018
12	rs17707847	64148395	0.98	0.192372589028169	1.12	0.083651866997597	0.800902441561151	0.0411581074576938	0.007	0.011	0.0833	0.0146	0.0455	0.0181	0.02	0.0255	0.0018	0.0266	0.0449	0.1357	0.0022	0.0376	0.131	0.0128	0.0207	0.0056	0.0019	0.0152	0.0137	0.1219	0.0314	0.1204	0.0457	0.0016
12	rs10506466	64149539	0.98	0.192372589028169	1.12	0.083651866997597	0.808658647828739	0.0505333042179691	0.007	0.011	0.0832	0.0146	0.0455	0.0181	0.02	0.0255	0.0018	0.0266	0.0449	0.1357	0.0022	0.0376	0.131	0.0128	0.0207	0.0056	0.0019	0.0152	0.0137	0.1219	0.0314	0.1203	0.0457	0.0016
12	rs73311798	64150146	0.98	0.192372589028169	1.12	0.083651866997597	0.809600983346055	0.0523225133194896	0.007	0.011	0.0832	0.0146	0.0455	0.0181	0.02	0.0255	0.0018	0.0266	0.0449	0.1357	0.0022	0.0376	0.131	0.0128	0.0207	0.0056	0.0019	0.0152	0.0137	0.1219	0.0314	0.1203	0.0457	0.0016
12	rs7976872	64150825	0.98	0.192372589028169	1.12	0.083651866997597	0.811880245061691	0.0581108038099986	0.007	0.011	0.0832	0.0146	0.0455	0.0181	0.02	0.0255	0.0018	0.0266	0.0449	0.1357	0.0022	0.0376	0.131	0.0128	0.0207	0.0056	0.0019	0.0152	0.0137	0.1219	0.0315	0.1203	0.0458	0.0016
12	rs73122624	64153665	0.98	0.192372589028169	1.12	0.083651866997597	0.793100683273826	0.0230188137595001	0.0068	0.0109	0.0831	0.0147	0.0457	0.0182	0.02	0.0256	0.0018	0.0267	0.0451	0.1358	0.0022	0.0375	0.1309	0.0128	0.0209	0.0056	0.0019	0.0151	0.0137	0.1215	0.0314	0.1202	0.0459	0.0015
12	rs6581507	64162394	0.98	0.192372589028169	1.12	0.083651866997597	0.867402936964356	0.0209722724199734	0.0065	0.0108	0.0831	0.0149	0.0463	0.0183	0.0201	0.0259	0.0017	0.0268	0.0454	0.1358	0.0022	0.0373	0.1306	0.0128	0.0212	0.0056	0.0019	0.0149	0.0138	0.121	0.0311	0.1199	0.0461	0.0014
12	rs75988520	64169818	0.98	0.192372589028169	1.12	0.083651866997597	0.891569248496516	0.0160998361772707	0.0065	0.0108	0.083	0.015	0.0464	0.0183	0.0201	0.026	0.0017	0.0268	0.0455	0.1358	0.0021	0.0373	0.1306	0.0128	0.0214	0.0056	0.0019	0.0149	0.0138	0.1209	0.0311	0.1197	0.0462	0.0014
12	rs61935924	64173807	0.98	0.192372589028169	1.12	0.083651866997597	0.888870284561584	0.0168619753089655	0.0065	0.0108	0.083	0.015	0.0465	0.0183	0.0201	0.0261	0.0017	0.0268	0.0455	0.1358	0.0021	0.0373	0.1305	0.0129	0.0214	0.0056	0.0019	0.0149	0.0139	0.1208	0.0311	0.1195	0.0462	0.0013
12	rs118061913	64178621	0.98	0.192372589028169	1.12	0.083651866997597	0.881364101215165	0.0169722715630761	0.0065	0.0107	0.083	0.0151	0.0465	0.0183	0.0202	0.0261	0.0017	0.0268	0.0455	0.1357	0.0021	0.0373	0.1305	0.0129	0.0214	0.0056	0.0019	0.015	0.0139	0.1207	0.0312	0.1193	0.0462	0.0013
12	rs118181745	64187737	0.98	0.192372589028169	1.12	0.083651866997597	0.875833314070025	0.0141866110233207	0.0065	0.0107	0.083	0.0152	0.0466	0.0182	0.0203	0.0262	0.0017	0.0268	0.0455	0.1357	0.0022	0.0373	0.1304	0.0129	0.0215	0.0056	0.0019	0.015	0.0139	0.1205	0.0313	0.119	0.0463	0.0013
12	rs78691954	64198718	0.98	0.192372589028169	1.12	0.083651866997597	0.894107772779181	0.0245364390200317	0.0065	0.0106	0.083	0.0154	0.0467	0.0182	0.0204	0.0264	0.0016	0.0268	0.0455	0.1357	0.0023	0.0372	0.1305	0.013	0.0217	0.0056	0.0019	0.015	0.014	0.1201	0.0316	0.118	0.0465	0.0013
12	rs10506464	64209976	0.97	0.222305343836028	1.12	0.083651866997597	0.928298623625693	0.0284128298896512	0.0065	0.0105	0.0832	0.0157	0.0471	0.0182	0.0208	0.0268	0.0016	0.027	0.0455	0.1355	0.0024	0.0371	0.1304	0.0133	0.0219	0.0056	0.002	0.0151	0.014	0.1193	0.0318	0.1162	0.0466	0.0012
12	rs10506463	64210316	0.97	0.222305343836028	1.12	0.083651866997597	0.910227847697341	0.0194485742272833	0.0065	0.0105	0.0833	0.0157	0.0471	0.0182	0.0208	0.0268	0.0016	0.027	0.0455	0.1355	0.0024	0.0371	0.1303	0.0133	0.0219	0.0056	0.002	0.0151	0.0141	0.1193	0.0318	0.1161	0.0466	0.0012
12	rs73124614	64221837	0.97	0.222305343836028	1.12	0.083651866997597	0.848240574593796	0.0243606587246182	0.0065	0.0104	0.0834	0.0158	0.0472	0.0185	0.021	0.027	0.0017	0.0272	0.0455	0.135	0.0024	0.037	0.1297	0.0136	0.0222	0.0056	0.002	0.0153	0.0144	0.1186	0.0319	0.1157	0.0466	0.0012
12	rs7136130	64232082	0.97	0.222305343836028	1.12	0.083651866997597	0.809600983346055	0.0255139579225171	0.0066	0.0104	0.0837	0.0159	0.0478	0.0185	0.0211	0.027	0.0017	0.0279	0.0455	0.1348	0.0024	0.0369	0.1293	0.0136	0.0222	0.0055	0.002	0.0154	0.0145	0.1183	0.0313	0.1155	0.0465	0.0012
12	rs17099872	64234926	0.97	0.222305343836028	1.12	0.083651866997597	0.781228059971335	0.010261460376375	0.0066	0.0104	0.0837	0.0159	0.0479	0.0185	0.0211	0.027	0.0016	0.0279	0.0455	0.1347	0.0025	0.0369	0.1292	0.0136	0.0223	0.0056	0.002	0.0154	0.0145	0.1182	0.0313	0.1154	0.0465	0.0012
12	rs17708810	64239261	0.97	0.222305343836028	1.12	0.083651866997597	0.775976309727392	0.0110484281145663	0.0065	0.0104	0.0838	0.016	0.0479	0.0185	0.0211	0.027	0.0016	0.028	0.0455	0.1346	0.0025	0.0368	0.1292	0.0137	0.0223	0.0056	0.002	0.0154	0.0145	0.1182	0.0313	0.1152	0.0465	0.0012
12	rs12229174	64246666	0.97	0.222305343836028	1.12	0.083651866997597	0.779063709386693	0.0127111596387082	0.0065	0.0104	0.0838	0.016	0.048	0.0185	0.0212	0.027	0.0016	0.028	0.0456	0.1344	0.0025	0.0368	0.1291	0.0137	0.0224	0.0056	0.002	0.0155	0.0146	0.1182	0.0313	0.1149	0.0465	0.0012
12	rs117346337	64249164	0.97	0.222305343836028	1.12	0.083651866997597	0.774588720342514	0.00792846781740139	0.0065	0.0104	0.0838	0.016	0.048	0.0186	0.0212	0.027	0.0016	0.028	0.0456	0.1344	0.0025	0.0368	0.129	0.0137	0.0224	0.0056	0.002	0.0155	0.0146	0.1182	0.0313	0.1149	0.0465	0.0012
12	rs118142753	64253312	0.97	0.222305343836028	1.12	0.083651866997597	0.769510149134279	0.00712488612769719	0.0065	0.0104	0.0838	0.0161	0.048	0.0186	0.0212	0.027	0.0016	0.028	0.0456	0.1344	0.0025	0.0368	0.129	0.0137	0.0224	0.0056	0.002	0.0155	0.0146	0.1182	0.0313	0.1149	0.0465	0.0012
12	rs17765594	64262864	0.97	0.222305343836028	1.12	0.083651866997597	0.793489986551779	0.00650078875913934	0.0065	0.0104	0.0838	0.0162	0.0481	0.0186	0.0214	0.0272	0.0016	0.028	0.0457	0.1341	0.0025	0.0368	0.1289	0.0137	0.0225	0.0055	0.002	0.0155	0.0147	0.1181	0.0314	0.1144	0.0464	0.0012
12	rs75880545	64264658	0.97	0.222305343836028	1.12	0.083651866997597	0.80309284518723	0.00775426394954749	0.0065	0.0104	0.0839	0.0162	0.0481	0.0187	0.0214	0.0273	0.0017	0.028	0.0458	0.134	0.0025	0.0367	0.1288	0.0138	0.0225	0.0055	0.002	0.0155	0.0147	0.118	0.0314	0.1142	0.0464	0.0012
12	rs7966445	64265927	0.97	0.222305343836028	1.12	0.083651866997597	0.827753512684331	0.00904277132259147	0.0066	0.0104	0.0839	0.0163	0.0481	0.0187	0.0215	0.0273	0.0017	0.028	0.0458	0.1339	0.0025	0.0366	0.1288	0.0138	0.0226	0.0055	0.002	0.0155	0.0148	0.118	0.0314	0.1141	0.0464	0.0012
12	rs79981758	64268287	0.97	0.222305343836028	1.12	0.083651866997597	0.722817633764054	0.00354754897925014	0.0066	0.0101	0.0839	0.0165	0.0481	0.0187	0.0215	0.0274	0.0017	0.028	0.0457	0.1336	0.0025	0.0366	0.1288	0.0138	0.0226	0.0054	0.002	0.0156	0.0148	0.1181	0.0315	0.114	0.0464	0.0013
12	rs117418684	64271397	0.97	0.222305343836028	1.12	0.083651866997597	0.675609023475623	0.00119598699506011	0.0066	0.0101	0.0839	0.0168	0.0484	0.0189	0.0217	0.0275	0.0017	0.0282	0.0455	0.1326	0.0026	0.0365	0.1289	0.0139	0.0227	0.0052	0.002	0.0156	0.0149	0.1178	0.0316	0.1136	0.0466	0.0013
12	rs111432029	64273208	0.97	0.222305343836028	1.12	0.083651866997597	0.667723567115801	0.000929210902215048	0.0066	0.0101	0.084	0.0169	0.0485	0.019	0.0218	0.0276	0.0017	0.0283	0.0455	0.1321	0.0026	0.0365	0.1288	0.014	0.0228	0.0051	0.0021	0.0155	0.015	0.1177	0.0317	0.1134	0.0466	0.0013
12	rs75986290	64274616	0.97	0.222305343836028	1.12	0.083651866997597	0.674376439450126	0.00125026383358509	0.0066	0.0102	0.084	0.0169	0.0485	0.019	0.0218	0.0277	0.0017	0.0284	0.0455	0.1319	0.0026	0.0365	0.1288	0.014	0.0228	0.0051	0.0021	0.0155	0.015	0.1176	0.0317	0.1133	0.0466	0.0014
12	rs55925626	64277177	0.97	0.222305343836028	1.11	0.0992615496976265	0.673724304841212	0.0013153051570018	0.0066	0.0102	0.084	0.017	0.0485	0.019	0.0218	0.0277	0.0017	0.0284	0.0454	0.1318	0.0026	0.0365	0.1288	0.014	0.0229	0.0051	0.0021	0.0155	0.015	0.1176	0.0317	0.1133	0.0466	0.0014
12	rs6581511	64278102	0.97	0.222305343836028	1.11	0.0992615496976265	0.66174704438727	0.00145097423086392	0.0067	0.0102	0.084	0.017	0.0484	0.019	0.0218	0.0275	0.0018	0.0283	0.0454	0.1318	0.0027	0.0365	0.1288	0.014	0.0229	0.0051	0.0022	0.0155	0.015	0.1176	0.0318	0.1132	0.0466	0.0014
12	rs12427337	64279783	0.97	0.222305343836028	1.11	0.0992615496976265	0.65858861267377	0.000906138809779874	0.0067	0.0102	0.084	0.017	0.0484	0.019	0.0218	0.0275	0.0018	0.0284	0.0454	0.1318	0.0027	0.0365	0.1288	0.014	0.0229	0.0051	0.0022	0.0155	0.0151	0.1176	0.0318	0.1131	0.0467	0.0014
12	rs17099886	64281052	0.97	0.222305343836028	1.11	0.0992615496976265	0.657011959572348	0.000952612454641915	0.0068	0.0102	0.084	0.017	0.0484	0.019	0.0218	0.0275	0.0018	0.0284	0.0454	0.1317	0.0027	0.0364	0.1288	0.014	0.0229	0.0051	0.0022	0.0155	0.0151	0.1176	0.0318	0.1131	0.0467	0.0014
12	rs17099896	64289354	0.97	0.222305343836028	1.11	0.0992615496976265	0.662465822013308	0.000944775274673544	0.0068	0.0102	0.084	0.017	0.0484	0.0191	0.0218	0.0275	0.0018	0.0284	0.0454	0.1316	0.0027	0.0364	0.1288	0.014	0.0229	0.0051	0.0022	0.0155	0.0151	0.1175	0.0319	0.1129	0.0467	0.0014
12	rs3851606	64291124	0.97	0.222305343836028	1.11	0.0992615496976265	0.667795721188048	0.000654622901241169	0.0068	0.0102	0.084	0.017	0.0484	0.0191	0.0219	0.0275	0.0018	0.0284	0.0454	0.1316	0.0027	0.0364	0.1288	0.014	0.0229	0.0051	0.0022	0.0154	0.0151	0.1175	0.0319	0.1128	0.0467	0.0014
12	rs60972413	64293646	0.97	0.222305343836028	1.11	0.0992615496976265	0.645241668232694	0.000403991341377839	0.0068	0.0102	0.084	0.017	0.0484	0.0191	0.0219	0.0275	0.0018	0.0284	0.0453	0.1315	0.0027	0.0364	0.1287	0.014	0.0229	0.0051	0.0023	0.0154	0.0151	0.1174	0.032	0.1127	0.0467	0.0014
12	rs75009675	64293709	0.97	0.222305343836028	1.11	0.0992615496976265	0.636389171255517	0.000375725031461418	0.0068	0.0102	0.084	0.017	0.0485	0.0191	0.0218	0.0275	0.0018	0.0285	0.0453	0.1315	0.0028	0.0364	0.1287	0.014	0.0229	0.0051	0.0023	0.0154	0.0151	0.1174	0.032	0.1127	0.0467	0.0014
12	rs117782892	64295786	0.97	0.222305343836028	1.11	0.0992615496976265	0.610236581002908	0.000126925055058243	0.0068	0.0102	0.084	0.017	0.0485	0.0192	0.0218	0.0275	0.0018	0.0285	0.0453	0.1315	0.0028	0.0366	0.1287	0.0141	0.0229	0.0051	0.0023	0.0154	0.0152	0.1173	0.032	0.1124	0.0468	0.0014
12	rs2335882	64307436	0.97	0.222305343836028	1.11	0.0992615496976265	0.619967432004617	0.00247796409953082	0.007	0.0102	0.0836	0.0171	0.0493	0.0196	0.0224	0.0279	0.0021	0.0288	0.0454	0.1308	0.003	0.0372	0.1284	0.015	0.0233	0.0054	0.0024	0.0157	0.0158	0.1149	0.032	0.1086	0.0475	0.0016
12	rs5023019	64307838	0.97	0.222305343836028	1.11	0.0992615496976265	0.593651845513822	0.00176704820694429	0.007	0.0101	0.0836	0.0173	0.0494	0.0196	0.0226	0.0281	0.0022	0.0288	0.0453	0.1305	0.003	0.0372	0.1281	0.0152	0.0234	0.0054	0.0024	0.0158	0.0159	0.1141	0.0323	0.1081	0.0476	0.0017
12	rs74893152	64310396	0.97	0.222305343836028	1.11	0.0992615496976265	0.496387088327676	0.0153551385752214	0.0074	0.0099	0.0826	0.0175	0.0498	0.0206	0.023	0.0282	0.0025	0.0293	0.0452	0.1287	0.0034	0.0376	0.1264	0.0164	0.0242	0.0057	0.0026	0.0163	0.0165	0.1115	0.0323	0.1071	0.0481	0.0019
12	rs17099914	64311518	0.97	0.222305343836028	1.11	0.0992615496976265	0.45768440650782	0.0209314623950504	0.0076	0.0098	0.0825	0.0176	0.0501	0.021	0.0233	0.0281	0.0027	0.0295	0.0451	0.1274	0.0036	0.0376	0.1259	0.0168	0.0245	0.0058	0.0026	0.0163	0.0167	0.1102	0.0325	0.1068	0.0485	0.002
12	rs12422918	64312610	0.97	0.222305343836028	1.11	0.0992615496976265	0.4701504476683	0.0377572290299167	0.0079	0.0096	0.0827	0.018	0.0507	0.0218	0.0238	0.0284	0.0029	0.0297	0.0446	0.1248	0.004	0.0378	0.1244	0.0176	0.0249	0.006	0.0027	0.0163	0.0172	0.108	0.0329	0.1066	0.0492	0.0022
12	rs73317308	64314333	0.96	0.255413023536062	1.11	0.0992615496976265	0.398566982847394	0.0569451762326892	0.0083	0.0092	0.0826	0.0183	0.0513	0.0221	0.024	0.0289	0.003	0.03	0.0445	0.1221	0.0043	0.038	0.1225	0.0185	0.0252	0.0062	0.0028	0.0162	0.0178	0.1066	0.0334	0.1063	0.0498	0.0025
12	rs17099917	64315157	0.96	0.255413023536062	1.11	0.0992615496976265	0.403432473445397	0.0509626999900096	0.0083	0.0092	0.0826	0.0183	0.0514	0.0221	0.024	0.0289	0.0031	0.03	0.0445	0.1218	0.0044	0.0381	0.1223	0.0186	0.0253	0.0062	0.0028	0.0162	0.0178	0.1064	0.0334	0.1062	0.0499	0.0026
12	rs11175208	64316437	0.96	0.255413023536062	1.11	0.0992615496976265	0.45611504648699	0.046150496103124	0.0085	0.0092	0.0826	0.0183	0.0515	0.0222	0.024	0.029	0.0032	0.0301	0.0445	0.1214	0.0045	0.0382	0.122	0.0188	0.0253	0.0063	0.0029	0.0162	0.0179	0.1062	0.0335	0.1061	0.05	0.0026
12	rs117317113	64319140	0.96	0.255413023536062	1.11	0.0992615496976265	0.439263572925608	0.0394411426689033	0.0085	0.0092	0.0826	0.0183	0.0515	0.0222	0.024	0.029	0.0032	0.03	0.0445	0.1213	0.0045	0.0382	0.122	0.0188	0.0253	0.0063	0.0029	0.0161	0.0179	0.1062	0.0336	0.1061	0.05	0.0027
12	rs78348533	64321487	0.96	0.255413023536062	1.11	0.0992615496976265	0.439026791515566	0.0374887469099659	0.0085	0.0092	0.0826	0.0183	0.0515	0.0222	0.024	0.029	0.0032	0.03	0.0445	0.1213	0.0045	0.0383	0.122	0.0188	0.0253	0.0063	0.0029	0.0161	0.0179	0.1061	0.0336	0.1061	0.05	0.0027
12	rs11175209	64322873	0.96	0.255413023536062	1.12	0.083651866997597	0.441694214094478	0.0376497319331848	0.0085	0.0092	0.0826	0.0183	0.0515	0.0222	0.024	0.0291	0.0032	0.0299	0.0445	0.1213	0.0045	0.0383	0.122	0.0188	0.0253	0.0063	0.0029	0.0161	0.0179	0.106	0.0336	0.1061	0.05	0.0027
12	rs57220531	64326166	0.96	0.255413023536062	1.12	0.083651866997597	0.408099264731224	0.0350076971733541	0.0085	0.0092	0.0826	0.0179	0.0515	0.0221	0.0239	0.0292	0.0032	0.0299	0.0445	0.1216	0.0045	0.0385	0.1219	0.0189	0.0253	0.0063	0.0029	0.0161	0.0179	0.1059	0.0336	0.106	0.0499	0.0027
12	rs76980749	64328158	0.96	0.255413023536062	1.12	0.083651866997597	0.397439728393699	0.0362121591486329	0.0085	0.0092	0.0826	0.0179	0.0514	0.0221	0.0239	0.0293	0.0032	0.0298	0.0445	0.1216	0.0045	0.0385	0.1219	0.019	0.0252	0.0063	0.003	0.0161	0.0179	0.1058	0.0337	0.106	0.0499	0.0028
12	rs7973936	64333645	0.96	0.255413023536062	1.12	0.083651866997597	0.351768653211146	0.0433073947657033	0.0086	0.0092	0.0826	0.0179	0.0512	0.022	0.0238	0.0297	0.0032	0.0298	0.0445	0.1215	0.0046	0.0387	0.1217	0.0191	0.0252	0.0063	0.0031	0.0161	0.0179	0.1054	0.0337	0.1057	0.0498	0.0029
12	rs17099949	64336805	0.96	0.255413023536062	1.13	0.0699995683306186	0.319847673492759	0.0469774772647228	0.0087	0.0092	0.0824	0.0179	0.0511	0.022	0.0239	0.0298	0.0032	0.0298	0.0446	0.1214	0.0047	0.0387	0.1214	0.0192	0.0252	0.0063	0.0031	0.0162	0.0179	0.1056	0.0338	0.1055	0.0498	0.003
12	rs10878096	64341105	0.96	0.255413023536062	1.14	0.0581452072437857	0.315181103566784	0.05559810062116	0.0088	0.0091	0.082	0.0179	0.0508	0.0221	0.0242	0.03	0.0033	0.0296	0.0446	0.1208	0.0047	0.0389	0.1209	0.0193	0.0252	0.0063	0.0032	0.0163	0.0178	0.106	0.0342	0.1054	0.0497	0.0031
12	rs17099954	64347029	0.96	0.255413023536062	1.14	0.0581452072437857	0.270141322395751	0.0702414383832952	0.009	0.0092	0.0823	0.0181	0.051	0.0221	0.0242	0.0303	0.0033	0.0296	0.0447	0.1204	0.005	0.039	0.1205	0.0194	0.0251	0.0062	0.0032	0.0165	0.0177	0.1059	0.0344	0.1042	0.0493	0.0034
12	rs117082138	64350526	0.96	0.255413023536062	1.13	0.0699995683306186	0.244154736521895	0.0731542957249707	0.009	0.0092	0.0823	0.0181	0.0509	0.022	0.0241	0.0303	0.0033	0.0295	0.0447	0.1205	0.005	0.0391	0.1204	0.0194	0.0251	0.0062	0.0033	0.0165	0.0176	0.106	0.0345	0.1042	0.0494	0.0034
12	rs74504100	64354224	0.96	0.255413023536062	1.13	0.0699995683306186	0.229926238879057	0.081507047839244	0.0091	0.0092	0.0824	0.0181	0.0508	0.0219	0.024	0.0304	0.0033	0.0293	0.0448	0.1205	0.0051	0.0391	0.1201	0.0194	0.025	0.0062	0.0033	0.0165	0.0175	0.1061	0.0346	0.1042	0.0494	0.0035
12	rs12227635	64358475	0.97	0.222305343836028	1.13	0.0699995683306186	0.22862179361761	0.0928102413638975	0.0091	0.0092	0.0825	0.0182	0.0507	0.0218	0.0238	0.0305	0.0034	0.0292	0.0448	0.1206	0.0052	0.0392	0.1198	0.0194	0.025	0.0062	0.0034	0.0165	0.0174	0.1062	0.0348	0.1042	0.0494	0.0035
12	rs11175218	64360698	0.96	0.255413023536062	1.13	0.0699995683306186	0.22623406374796	0.0948699198630098	0.0091	0.0092	0.0825	0.0182	0.0507	0.0217	0.0238	0.0305	0.0034	0.0292	0.0447	0.1206	0.0052	0.0392	0.1198	0.0195	0.025	0.0062	0.0034	0.0165	0.0174	0.1062	0.0348	0.1042	0.0494	0.0035
12	rs3741607	64383670	0.97	0.222305343836028	1.12	0.083651866997597	0.246250905481147	0.0924949556582326	0.0092	0.0092	0.0825	0.0182	0.0506	0.0216	0.0238	0.0307	0.0034	0.0292	0.0447	0.1205	0.0052	0.0393	0.1196	0.0197	0.025	0.0062	0.0034	0.0165	0.0174	0.1062	0.0349	0.1041	0.0494	0.0036
12	rs1350139	64386017	0.96	0.255413023536062	1.12	0.083651866997597	0.233439083817658	0.0932049453446459	0.0092	0.0092	0.0825	0.018	0.0508	0.0216	0.0238	0.0306	0.0034	0.0293	0.0448	0.1204	0.0052	0.0393	0.1195	0.0197	0.0249	0.0061	0.0034	0.0165	0.0174	0.1063	0.0349	0.1042	0.0494	0.0036
12	rs118096085	64388009	0.96	0.255413023536062	1.12	0.083651866997597	0.224691601826047	0.106678437841221	0.0092	0.0092	0.0825	0.018	0.0509	0.0216	0.0238	0.0306	0.0034	0.0294	0.0449	0.1203	0.0052	0.0392	0.1195	0.0197	0.0249	0.0061	0.0035	0.0164	0.0174	0.1064	0.0349	0.1041	0.0494	0.0036
12	rs76522819	64388684	0.96	0.255413023536062	1.12	0.083651866997597	0.221624323925123	0.110282765224137	0.0092	0.0092	0.0824	0.018	0.0508	0.0216	0.0238	0.0306	0.0034	0.0294	0.045	0.1203	0.0052	0.0392	0.1195	0.0197	0.0249	0.0061	0.0035	0.0165	0.0174	0.1063	0.0348	0.1042	0.0494	0.0036
12	rs77295207	64389009	0.96	0.255413023536062	1.12	0.083651866997597	0.220305223389725	0.114360159248275	0.0092	0.0092	0.0824	0.018	0.0508	0.0216	0.0238	0.0306	0.0034	0.0294	0.045	0.1203	0.0052	0.0392	0.1195	0.0197	0.0249	0.0061	0.0035	0.0165	0.0174	0.1063	0.0348	0.1042	0.0494	0.0036
12	rs3930087	64402510	0.97	0.222305343836028	1.12	0.083651866997597	0.105918331826977	0.0476914650292326	0.0091	0.0087	0.0909	0.0177	0.0482	0.0213	0.0231	0.0314	0.0032	0.032	0.041	0.1157	0.0049	0.0398	0.1138	0.0219	0.0214	0.0052	0.0042	0.0154	0.0158	0.1144	0.0337	0.105	0.0526	0.0034
12	rs117172516	64416575	0.97	0.222305343836028	1.12	0.083651866997597	0.100895265438441	0.0485304296482857	0.0091	0.0087	0.091	0.0177	0.0481	0.0213	0.0231	0.0314	0.0032	0.032	0.0409	0.116	0.0049	0.0398	0.1137	0.0219	0.0213	0.0052	0.0042	0.0154	0.0157	0.1145	0.0336	0.1052	0.0527	0.0034
12	rs74447608	64426117	0.97	0.222305343836028	1.12	0.083651866997597	0.101050748069489	0.0479305133119256	0.0091	0.0087	0.0912	0.0177	0.048	0.0213	0.0231	0.0314	0.0032	0.032	0.0408	0.1161	0.005	0.0398	0.1134	0.0219	0.0212	0.0052	0.0042	0.0153	0.0156	0.1145	0.0336	0.1054	0.0527	0.0035
12	rs35136111	64427209	0.96	0.255413023536062	1.12	0.083651866997597	0.105571623482515	0.0507784792821353	0.0092	0.0088	0.0918	0.0175	0.0475	0.0213	0.0232	0.0314	0.0032	0.0321	0.0405	0.1169	0.005	0.0399	0.1126	0.0219	0.0208	0.0052	0.0043	0.0153	0.0154	0.1147	0.0332	0.1059	0.0528	0.0035
12	rs7134299	64428793	0.96	0.255413023536062	1.12	0.083651866997597	0.13293589935046	0.0833876767461409	0.0092	0.0086	0.0938	0.0173	0.0465	0.021	0.0231	0.0306	0.0032	0.0318	0.0394	0.1179	0.0051	0.0392	0.1129	0.0221	0.0203	0.0053	0.0044	0.0149	0.0149	0.1163	0.0322	0.1076	0.0528	0.0036
12	rs1344400	64436225	0.96	0.255413023536062	1.12	0.083651866997597	0.166985215867479	0.0659991280481195	0.0089	0.0085	0.0942	0.0172	0.0462	0.0209	0.0229	0.03	0.0032	0.0315	0.039	0.1189	0.0049	0.0388	0.1139	0.0219	0.0199	0.0058	0.0043	0.0145	0.0145	0.1174	0.0318	0.1087	0.0531	0.0035
12	rs61931202	64443651	0.96	0.255413023536062	1.12	0.083651866997597	0.163147636384065	0.0540125712744071	0.0089	0.0085	0.0942	0.0172	0.0461	0.0209	0.0229	0.0299	0.0032	0.0315	0.0389	0.1191	0.0049	0.0387	0.114	0.0219	0.0199	0.0059	0.0042	0.0145	0.0144	0.1175	0.0318	0.1088	0.0531	0.0035
12	rs17711166	64447812	0.96	0.255413023536062	1.12	0.083651866997597	0.157590883655576	0.0607370992376817	0.0089	0.0085	0.0943	0.0172	0.0461	0.0208	0.0229	0.0299	0.0032	0.0315	0.0389	0.1192	0.0049	0.0386	0.114	0.0219	0.0199	0.0059	0.0042	0.0145	0.0144	0.1176	0.0318	0.1088	0.0531	0.0035
12	rs17711374	64461311	0.96	0.255413023536062	1.12	0.083651866997597	0.17597350495497	0.0567518894301204	0.0088	0.0084	0.0951	0.0174	0.0457	0.0208	0.0228	0.0297	0.0032	0.0316	0.0383	0.1201	0.0048	0.0382	0.1142	0.0218	0.0196	0.0061	0.0041	0.0143	0.014	0.118	0.0315	0.1093	0.0533	0.0034
12	rs10878103	64468763	0.95	0.291843936447983	1.12	0.083651866997597	0.191981596566977	0.0632101872033475	0.0087	0.0083	0.0955	0.0174	0.0455	0.0208	0.0228	0.0296	0.0032	0.0316	0.038	0.1205	0.0047	0.038	0.1143	0.0218	0.0195	0.0062	0.0041	0.0143	0.0138	0.1182	0.0313	0.1096	0.0534	0.0034
12	rs12308578	64475647	0.95	0.291843936447983	1.12	0.083651866997597	0.220264072440694	0.0562378374433771	0.0087	0.0083	0.0957	0.0175	0.0455	0.0208	0.0228	0.0295	0.0032	0.0316	0.0379	0.1206	0.0047	0.0378	0.1145	0.0217	0.0195	0.0062	0.0041	0.0142	0.0137	0.1183	0.0313	0.1097	0.0534	0.0034
12	rs73130166	64483363	0.95	0.291843936447983	1.12	0.083651866997597	0.222326886607718	0.0538236392758575	0.0087	0.0083	0.0961	0.0175	0.0453	0.0208	0.0228	0.0294	0.0032	0.0317	0.0378	0.1203	0.0047	0.0378	0.1144	0.0216	0.0194	0.0062	0.0041	0.0143	0.0137	0.1183	0.0313	0.1098	0.0536	0.0034
12	rs1874314	64484714	0.95	0.291843936447983	1.12	0.083651866997597	0.222906400356468	0.0496792736623614	0.0087	0.0083	0.0961	0.0176	0.0453	0.0208	0.0228	0.0294	0.0032	0.0317	0.0378	0.1203	0.0047	0.0378	0.1144	0.0216	0.0195	0.0062	0.0041	0.0143	0.0138	0.1183	0.0313	0.1098	0.0536	0.0033
12	rs74691643	64485153	0.95	0.291843936447983	1.14	0.0581452072437857	0.217639357071402	0.0519501115884336	0.0087	0.0083	0.0961	0.0176	0.0453	0.0208	0.0228	0.0294	0.0032	0.0317	0.0378	0.1203	0.0047	0.0378	0.1144	0.0216	0.0195	0.0062	0.0041	0.0143	0.0138	0.1183	0.0313	0.1098	0.0536	0.0034
12	rs2270731	64488999	0.95	0.291843936447983	1.14	0.0581452072437857	0.257372335478154	0.0387853668883745	0.0086	0.0082	0.0977	0.0174	0.045	0.0208	0.0227	0.0294	0.0032	0.0315	0.0374	0.1211	0.0044	0.0375	0.1143	0.0214	0.0194	0.0062	0.004	0.014	0.0137	0.1195	0.0312	0.1096	0.0534	0.0031
12	rs789732	64490314	0.95	0.291843936447983	1.14	0.0581452072437857	0.252332213307699	0.0393863052735187	0.0086	0.0082	0.0978	0.0175	0.045	0.0208	0.0227	0.0293	0.0032	0.0315	0.0374	0.1213	0.0044	0.0374	0.1142	0.0214	0.0194	0.0062	0.004	0.014	0.0137	0.1198	0.0312	0.1097	0.0533	0.0031
12	rs78329966	64491997	0.95	0.291843936447983	1.14	0.0581452072437857	0.266746126553275	0.0491336170137202	0.0086	0.0082	0.0978	0.0175	0.0449	0.0208	0.0226	0.0294	0.0031	0.0314	0.0374	0.1214	0.0044	0.0374	0.1142	0.0213	0.0195	0.0062	0.004	0.014	0.0136	0.1201	0.0312	0.1098	0.0533	0.0031
12	rs116855585	64492663	0.95	0.291843936447983	1.14	0.0581452072437857	0.267203578537919	0.0512703801596862	0.0086	0.0082	0.0978	0.0174	0.0449	0.0208	0.0226	0.0294	0.0031	0.0314	0.0374	0.1215	0.0044	0.0373	0.1142	0.0213	0.0194	0.0061	0.004	0.014	0.0136	0.1201	0.0312	0.1098	0.0533	0.0031
12	rs12829786	64513965	0.95	0.291843936447983	1.14	0.0581452072437857	0.28813199861843	0.0584363811717899	0.0085	0.008	0.0981	0.0174	0.044	0.0204	0.0225	0.0294	0.0031	0.0309	0.0371	0.1224	0.0045	0.0369	0.1134	0.0212	0.0193	0.0062	0.004	0.0139	0.0134	0.1216	0.0311	0.1111	0.0533	0.0032
12	rs789722	64519806	0.95	0.291843936447983	1.14	0.0581452072437857	0.330107567935286	0.0735128629740161	0.0085	0.008	0.0981	0.0174	0.044	0.0203	0.0225	0.0294	0.0031	0.0309	0.0371	0.1225	0.0045	0.0369	0.1134	0.0212	0.0193	0.0062	0.004	0.0139	0.0135	0.1217	0.0311	0.1112	0.0533	0.0032
12	rs17100105	64537592	0.95	0.291843936447983	1.14	0.0581452072437857	0.338873186946219	0.0991233950663608	0.0085	0.0079	0.0983	0.0174	0.0442	0.0203	0.0225	0.0293	0.0032	0.0308	0.037	0.1227	0.0045	0.0367	0.1133	0.0211	0.0193	0.0062	0.0039	0.0139	0.0134	0.1218	0.0311	0.1114	0.0533	0.0033
12	rs7969810	64538378	0.95	0.291843936447983	1.14	0.0581452072437857	0.343666714050095	0.0953477608535485	0.0085	0.0079	0.0983	0.0174	0.0441	0.0203	0.0225	0.0293	0.0032	0.0309	0.037	0.1227	0.0045	0.0367	0.1132	0.0211	0.0193	0.0062	0.0039	0.0139	0.0134	0.1218	0.0312	0.1114	0.0533	0.0033
12	rs10748000	64540232	0.95	0.291843936447983	1.14	0.0581452072437857	0.327603220590217	0.150627545670287	0.0085	0.0078	0.0983	0.0174	0.044	0.0204	0.0224	0.0289	0.0032	0.0308	0.0369	0.1227	0.0046	0.0367	0.1132	0.0212	0.0193	0.0062	0.0039	0.0138	0.0135	0.122	0.0311	0.1117	0.0533	0.0034
12	rs10878109	64543190	0.95	0.291843936447983	1.14	0.0581452072437857	0.332313457187384	0.238319010462656	0.0085	0.0079	0.098	0.0171	0.0432	0.0203	0.0224	0.0274	0.0033	0.0307	0.0361	0.1243	0.0048	0.0361	0.1134	0.0215	0.0194	0.0063	0.0039	0.0136	0.0134	0.1231	0.0308	0.1128	0.0535	0.0035
12	rs10748001	64546410	0.95	0.291843936447983	1.14	0.0581452072437857	0.270049254833761	0.293977715466915	0.0084	0.0078	0.0982	0.0174	0.043	0.0205	0.0221	0.0269	0.0033	0.0306	0.0348	0.1264	0.005	0.0359	0.1135	0.0214	0.0193	0.0063	0.004	0.0134	0.0136	0.124	0.0301	0.1132	0.053	0.0035
12	rs17100129	64550773	0.96	0.255413023536062	1.13	0.0699995683306186	0.228243856284691	0.274445166579399	0.0081	0.0074	0.0982	0.0177	0.0424	0.0204	0.0219	0.0273	0.0032	0.0303	0.0343	0.1281	0.0047	0.0357	0.1134	0.0215	0.0198	0.0061	0.0039	0.0131	0.0141	0.1242	0.0295	0.1137	0.053	0.0033
12	rs115140225	64550853	0.96	0.255413023536062	1.13	0.0699995683306186	0.229841956663812	0.275255600239496	0.0081	0.0074	0.0982	0.0177	0.0423	0.0204	0.0219	0.0273	0.0032	0.0303	0.0342	0.1281	0.0047	0.0357	0.1135	0.0215	0.0198	0.0061	0.0039	0.0131	0.0141	0.1242	0.0295	0.1137	0.053	0.0033
12	rs11175269	64552185	0.96	0.255413023536062	1.12	0.083651866997597	0.263101803061475	0.323353680398268	0.0081	0.0074	0.0983	0.0178	0.0423	0.0204	0.0219	0.0273	0.0032	0.0303	0.0342	0.1282	0.0047	0.0357	0.1132	0.0215	0.0198	0.0061	0.0039	0.013	0.0142	0.1242	0.0294	0.114	0.053	0.0033
12	rs34381770	64565680	0.96	0.255413023536062	1.12	0.083651866997597	0.228285832151084	0.285857716773013	0.008	0.0074	0.0982	0.0177	0.0423	0.0204	0.0218	0.0274	0.0032	0.0302	0.0342	0.1286	0.0046	0.0357	0.1132	0.0215	0.0198	0.0061	0.0038	0.013	0.0142	0.1243	0.0294	0.1139	0.0531	0.0033
12	rs117006176	64571129	0.96	0.255413023536062	1.12	0.083651866997597	0.225691447596493	0.30503009024352	0.008	0.0074	0.0982	0.0177	0.0423	0.0204	0.0217	0.0274	0.0032	0.0302	0.0342	0.1288	0.0046	0.0358	0.1132	0.0215	0.0198	0.0061	0.0038	0.013	0.0142	0.1243	0.0294	0.1139	0.0531	0.0033
12	rs73130202	64572916	0.96	0.255413023536062	1.12	0.083651866997597	0.219647324218262	0.298004120633286	0.0079	0.0074	0.0982	0.0176	0.0423	0.0204	0.0217	0.0274	0.0032	0.0302	0.0341	0.129	0.0046	0.0358	0.1132	0.0214	0.0198	0.006	0.0038	0.013	0.0142	0.1245	0.0294	0.1138	0.0531	0.0033
12	rs2647911	64581987	0.96	0.255413023536062	1.12	0.083651866997597	0.207913840398472	0.310541838394933	0.0078	0.0074	0.0981	0.0174	0.0424	0.0203	0.0214	0.0276	0.0031	0.0302	0.0339	0.1299	0.0044	0.0359	0.113	0.0214	0.0198	0.0059	0.0036	0.013	0.0142	0.1251	0.0296	0.1135	0.0532	0.0033
12	rs73132122	64596368	0.96	0.255413023536062	1.12	0.083651866997597	0.147109440123999	0.12799439413275	0.0076	0.0072	0.0981	0.0172	0.0426	0.02	0.0209	0.0281	0.0029	0.0302	0.034	0.1301	0.0043	0.0361	0.113	0.0213	0.0198	0.0056	0.0035	0.013	0.0146	0.1257	0.0294	0.1134	0.0533	0.0033
12	rs790007	64604793	0.96	0.255413023536062	1.12	0.083651866997597	0.164363025630071	0.192207832856813	0.0076	0.0072	0.0981	0.0172	0.0426	0.02	0.0209	0.0281	0.0029	0.0302	0.034	0.1302	0.0043	0.0361	0.113	0.0213	0.0198	0.0056	0.0035	0.013	0.0147	0.1258	0.0294	0.1134	0.0533	0.0033
12	rs17712916	64607264	0.96	0.255413023536062	1.12	0.083651866997597	0.15111829706033	0.1696904163356	0.0076	0.0072	0.0981	0.0172	0.0426	0.02	0.0209	0.0281	0.0029	0.0302	0.034	0.1302	0.0043	0.0361	0.113	0.0213	0.0198	0.0056	0.0035	0.013	0.0147	0.1258	0.0294	0.1134	0.0533	0.0033
12	rs116852410	64611984	0.96	0.255413023536062	1.12	0.083651866997597	0.130373896890481	0.206825072014363	0.0075	0.0071	0.0983	0.0171	0.0429	0.0199	0.0204	0.0285	0.0028	0.0303	0.0342	0.1303	0.0041	0.0364	0.1134	0.0213	0.0197	0.0054	0.0034	0.0128	0.0148	0.1254	0.0297	0.1138	0.0528	0.0032
12	rs12578419	64612523	0.96	0.255413023536062	1.12	0.083651866997597	0.110846510709773	0.212664790837299	0.0075	0.0071	0.0983	0.0171	0.0429	0.0199	0.0204	0.0283	0.0027	0.0303	0.0343	0.1308	0.0041	0.0365	0.1137	0.0213	0.0197	0.0054	0.0033	0.0127	0.0147	0.1252	0.0298	0.1139	0.0524	0.0032
12	rs73132142	64612871	0.96	0.255413023536062	1.12	0.083651866997597	0.0994513008599481	0.177155416492405	0.0075	0.0071	0.0984	0.0171	0.043	0.0199	0.0203	0.0283	0.0027	0.0303	0.0344	0.1308	0.004	0.0365	0.1136	0.0213	0.0197	0.0053	0.0033	0.0128	0.0147	0.1251	0.0298	0.1139	0.0524	0.0031
12	rs77879363	64616639	0.96	0.255413023536062	1.12	0.083651866997597	0.0864019282583742	0.152050501280167	0.0075	0.007	0.0985	0.017	0.043	0.0199	0.0203	0.0284	0.0027	0.0304	0.0345	0.131	0.004	0.0366	0.1136	0.0213	0.0197	0.0052	0.0033	0.0128	0.0147	0.125	0.0298	0.1138	0.0523	0.0031
12	rs117493409	64624249	0.96	0.255413023536062	1.12	0.083651866997597	0.081739896950294	0.150627545670287	0.0075	0.007	0.0986	0.017	0.0431	0.0199	0.0202	0.0284	0.0027	0.0304	0.0346	0.1311	0.004	0.0366	0.1136	0.0213	0.0197	0.0052	0.0033	0.0128	0.0147	0.125	0.0298	0.1138	0.0523	0.0031
12	rs117015045	64624551	0.96	0.255413023536062	1.12	0.083651866997597	0.0810390180067436	0.147796083879791	0.0075	0.007	0.0985	0.0171	0.0431	0.0199	0.0202	0.0284	0.0027	0.0303	0.0346	0.1311	0.004	0.0366	0.1136	0.0213	0.0197	0.0051	0.0033	0.0128	0.0147	0.125	0.0298	0.1138	0.0523	0.0031
12	rs17718599	64631734	0.96	0.255413023536062	1.12	0.083651866997597	0.0803420034491454	0.14648136960889	0.0075	0.007	0.0985	0.0171	0.0431	0.0199	0.0202	0.0284	0.0027	0.0303	0.0346	0.1311	0.0039	0.0366	0.1136	0.0213	0.0197	0.0051	0.0033	0.0128	0.0148	0.125	0.0298	0.1138	0.0523	0.0031
12	rs11175298	64643358	0.96	0.255413023536062	1.12	0.083651866997597	0.0863080065205623	0.194791540756906	0.0075	0.007	0.0986	0.0171	0.0431	0.0199	0.0202	0.0284	0.0026	0.0304	0.0346	0.1312	0.0039	0.0366	0.1135	0.0213	0.0197	0.0051	0.0032	0.0128	0.0148	0.1249	0.0298	0.1138	0.0523	0.0031
12	rs7954838	64673009	0.97	0.222305343836028	1.12	0.083651866997597	0.0536949739143497	0.136940671652922	0.0074	0.007	0.099	0.0169	0.0434	0.0199	0.02	0.0287	0.0026	0.0305	0.0351	0.1313	0.0039	0.0369	0.1134	0.0213	0.0195	0.0044	0.003	0.0129	0.0148	0.1252	0.03	0.1132	0.052	0.003
12	rs117051658	64673031	0.97	0.222305343836028	1.14	0.0581452072437857	0.0536605515792624	0.13675774220584	0.0074	0.007	0.099	0.0169	0.0434	0.0199	0.02	0.0287	0.0026	0.0305	0.0351	0.1313	0.0039	0.0369	0.1134	0.0213	0.0195	0.0044	0.003	0.0129	0.0148	0.1252	0.03	0.1132	0.052	0.003
12	rs7975823	64695735	0.97	0.222305343836028	1.14	0.0581452072437857	0.0511708148365153	0.104438906794529	0.0075	0.007	0.0992	0.0169	0.0433	0.0197	0.0197	0.0287	0.0026	0.0307	0.0351	0.1315	0.0039	0.0369	0.1135	0.0214	0.0194	0.0043	0.003	0.0129	0.015	0.1256	0.0301	0.1128	0.0519	0.003
12	rs7957084	64717817	0.97	0.222305343836028	1.13	0.0699995683306186	0.0584057247652288	0.148737755876929	0.0077	0.007	0.0994	0.0169	0.0431	0.0198	0.0193	0.0286	0.0026	0.0308	0.0352	0.1318	0.0037	0.0369	0.1135	0.0215	0.019	0.0043	0.0028	0.0129	0.015	0.126	0.03	0.1126	0.0517	0.0031
12	rs17223144	64718923	0.97	0.222305343836028	1.13	0.0699995683306186	0.0528558756883972	0.148360828589878	0.0076	0.007	0.0994	0.0169	0.0432	0.0198	0.0193	0.0286	0.0026	0.0308	0.0352	0.1319	0.0038	0.0369	0.1135	0.0213	0.0191	0.0043	0.0028	0.0129	0.015	0.126	0.03	0.1129	0.0517	0.0031
12	rs7485874	64719340	0.97	0.222305343836028	1.13	0.0699995683306186	0.0526347425233728	0.147984245880633	0.0076	0.007	0.0994	0.0169	0.0432	0.0198	0.0193	0.0286	0.0026	0.0308	0.0352	0.1319	0.0038	0.0369	0.1135	0.0213	0.0191	0.0043	0.0028	0.0129	0.015	0.126	0.03	0.1129	0.0517	0.0031
12	rs76817125	64721361	0.97	0.222305343836028	1.13	0.0699995683306186	0.0321312871316311	0.0563661621431068	0.0076	0.007	0.0995	0.0169	0.0431	0.0198	0.0193	0.0286	0.0026	0.0309	0.0352	0.1318	0.0038	0.0369	0.1134	0.0213	0.019	0.0043	0.0028	0.0129	0.015	0.1259	0.0301	0.1127	0.0518	0.0031
12	rs56308218	64730357	0.97	0.222305343836028	1.13	0.0699995683306186	0.0317695089098876	0.058632100491538	0.0077	0.0072	0.1005	0.0171	0.0428	0.0199	0.0193	0.0289	0.0026	0.031	0.0352	0.1315	0.0038	0.0371	0.1131	0.021	0.0191	0.0043	0.0028	0.0131	0.015	0.1253	0.0303	0.1118	0.0519	0.0031
12	rs10784404	64730506	0.97	0.222305343836028	1.13	0.0699995683306186	0.0360006672032925	0.0647684788604892	0.0077	0.0072	0.1006	0.0171	0.0428	0.0199	0.0193	0.0289	0.0026	0.031	0.0352	0.1315	0.0038	0.0371	0.1131	0.021	0.019	0.0043	0.0028	0.0132	0.015	0.1253	0.0303	0.1117	0.0519	0.0031
12	rs11609829	64732294	0.98	0.192372589028169	1.13	0.0699995683306186	0.0435555235912251	0.0439386527055919	0.0077	0.0073	0.101	0.0171	0.043	0.0198	0.0192	0.0293	0.0027	0.0308	0.0353	0.1311	0.0038	0.0368	0.1132	0.021	0.019	0.0043	0.0028	0.0137	0.0152	0.1251	0.0303	0.11	0.0522	0.0032
12	rs73118334	64732606	0.98	0.192372589028169	1.12	0.083651866997597	0.038482423925257	0.0316058930105514	0.0077	0.0073	0.101	0.017	0.043	0.0198	0.0192	0.0294	0.0027	0.0307	0.0354	0.1311	0.0038	0.0368	0.1132	0.021	0.019	0.0043	0.0028	0.0137	0.0152	0.1252	0.0304	0.1099	0.0522	0.0032
12	rs77897211	64744367	0.99	0.165458971998582	1.12	0.083651866997597	0.0219870008522592	0.0387853668883745	0.0079	0.0081	0.1003	0.0169	0.0427	0.0198	0.0189	0.0298	0.0029	0.0308	0.0353	0.1308	0.0037	0.0372	0.1127	0.0205	0.019	0.0046	0.0028	0.0145	0.0153	0.1265	0.0305	0.1092	0.0511	0.0034
12	rs74655900	64745560	1	0.141401729381863	1.12	0.083651866997597	0.0214101317321932	0.0467997217724181	0.0079	0.0082	0.1003	0.0169	0.0427	0.0198	0.0188	0.0298	0.003	0.0308	0.0353	0.1305	0.0037	0.0372	0.1125	0.0205	0.019	0.0047	0.0028	0.0145	0.0154	0.1266	0.0305	0.1094	0.051	0.0034
12	rs73118352	64746833	1	0.141401729381863	1.12	0.083651866997597	0.0196512452914208	0.0476914650292326	0.0079	0.0083	0.1002	0.0168	0.0428	0.0198	0.0188	0.0298	0.003	0.0309	0.0353	0.1298	0.0036	0.0373	0.1123	0.0203	0.019	0.0048	0.0028	0.0147	0.0154	0.1268	0.0305	0.1098	0.0508	0.0035
12	rs11175366	64758720	1	0.141401729381863	1.12	0.083651866997597	0.0190195512860911	0.0536349935677788	0.0082	0.0089	0.1013	0.0166	0.0425	0.0196	0.0185	0.0291	0.0032	0.0314	0.0354	0.1296	0.0036	0.0373	0.1118	0.02	0.0189	0.0048	0.0028	0.0151	0.0157	0.1266	0.0308	0.1092	0.0504	0.0035
12	rs79031632	64768021	1	0.141401729381863	1.12	0.083651866997597	0.0241190434529808	0.0568807159807942	0.0082	0.0089	0.1014	0.0167	0.0425	0.0196	0.0185	0.0291	0.0032	0.0315	0.0353	0.1296	0.0037	0.0373	0.1116	0.02	0.0189	0.0049	0.0028	0.0152	0.0158	0.1266	0.0308	0.1089	0.0504	0.0035
12	rs6421214	64769901	1	0.141401729381863	1.12	0.083651866997597	0.0278561868992182	0.0764802456905709	0.0082	0.0089	0.1014	0.0167	0.0425	0.0196	0.0185	0.0291	0.0032	0.0316	0.0353	0.1296	0.0037	0.0373	0.1116	0.02	0.0189	0.0049	0.0028	0.0152	0.0158	0.1266	0.0308	0.1089	0.0504	0.0036
12	rs80353903	64773528	1	0.141401729381863	1.12	0.083651866997597	0.027118729576114	0.0761886257580679	0.0082	0.0089	0.1013	0.0167	0.0425	0.0196	0.0185	0.0292	0.0032	0.0316	0.0353	0.1297	0.0037	0.0374	0.1115	0.02	0.0188	0.005	0.0028	0.0154	0.0158	0.1265	0.0308	0.1088	0.0503	0.0036
12	rs6581555	64777704	1	0.141401729381863	1.12	0.083651866997597	0.0279658225923703	0.0906903285761184	0.0082	0.009	0.1011	0.0167	0.0425	0.0196	0.0185	0.0293	0.0033	0.0316	0.0354	0.1297	0.0037	0.0375	0.1115	0.0199	0.0188	0.005	0.0029	0.0155	0.0158	0.1264	0.0308	0.1088	0.0502	0.0036
12	rs11175377	64788075	1	0.141401729381863	1.12	0.083651866997597	0.0270114613631808	0.0888223385193524	0.0082	0.009	0.101	0.0167	0.0424	0.0196	0.0186	0.0293	0.0033	0.0316	0.0354	0.1298	0.0036	0.0375	0.1114	0.0199	0.0188	0.005	0.0028	0.0156	0.0157	0.1262	0.0308	0.109	0.0501	0.0036
12	rs10878167	64788087	1	0.141401729381863	1.12	0.083651866997597	0.0270757860588603	0.0868162252304122	0.0082	0.009	0.1011	0.0167	0.0424	0.0196	0.0186	0.0293	0.0033	0.0316	0.0354	0.1298	0.0036	0.0375	0.1114	0.02	0.0188	0.005	0.0028	0.0156	0.0157	0.1262	0.0308	0.109	0.0501	0.0036
12	rs74551383	64789871	1	0.141401729381863	1.13	0.0699995683306186	0.0266277910228237	0.0904559840929823	0.0082	0.0089	0.101	0.0168	0.0424	0.0196	0.0186	0.0293	0.0033	0.0316	0.0353	0.1298	0.0037	0.0376	0.1115	0.0199	0.0188	0.0051	0.0028	0.0156	0.0157	0.1262	0.0308	0.109	0.0501	0.0036
12	rs7397470	64797405	1	0.141401729381863	1.13	0.0699995683306186	0.0291694278989944	0.0891325942349568	0.0082	0.009	0.101	0.0168	0.0424	0.0196	0.0185	0.0292	0.0033	0.0317	0.0353	0.1299	0.0037	0.0376	0.1115	0.0199	0.0188	0.0051	0.0029	0.0155	0.0157	0.1262	0.0308	0.1089	0.0502	0.0036
12	rs116915604	64804846	1	0.141401729381863	1.12	0.083651866997597	0.0263636436552455	0.0767723215417254	0.0083	0.009	0.1009	0.0168	0.0424	0.0196	0.0185	0.0292	0.0033	0.0317	0.0354	0.13	0.0037	0.0377	0.1114	0.0198	0.0188	0.0052	0.0029	0.0154	0.0156	0.1262	0.0307	0.1088	0.0502	0.0037
12	rs58143737	64806859	1	0.141401729381863	1.12	0.083651866997597	0.0272586299934465	0.0758247429028631	0.0083	0.009	0.1009	0.0168	0.0424	0.0196	0.0185	0.0292	0.0033	0.0317	0.0354	0.1301	0.0037	0.0377	0.1114	0.0198	0.0188	0.0052	0.0029	0.0154	0.0156	0.1262	0.0307	0.1088	0.0502	0.0037
12	rs10784408	64817612	1	0.141401729381863	1.12	0.083651866997597	0.0262795117343334	0.0723679956772017	0.0083	0.0089	0.101	0.0169	0.0424	0.0195	0.0185	0.0292	0.0034	0.0318	0.0354	0.1301	0.0037	0.0377	0.1112	0.0198	0.0188	0.0052	0.0029	0.0153	0.0156	0.1263	0.0307	0.1087	0.0502	0.0037
12	rs77183188	64843130	1	0.141401729381863	1.12	0.083651866997597	0.0223964840674366	0.0585668296669022	0.0083	0.0089	0.1009	0.0169	0.0424	0.0196	0.0185	0.0292	0.0033	0.0318	0.0354	0.1301	0.0037	0.0378	0.1111	0.0199	0.0188	0.0052	0.0029	0.0152	0.0157	0.1262	0.0307	0.1086	0.0502	0.0037
12	rs10784411	64855927	1	0.141401729381863	1.11	0.0992615496976265	0.0217384156217409	0.063142798584871	0.0083	0.0089	0.1009	0.0169	0.0424	0.0196	0.0185	0.0293	0.0033	0.0318	0.0354	0.1302	0.0037	0.0379	0.111	0.0199	0.0188	0.0053	0.0029	0.0151	0.0157	0.1262	0.0307	0.1086	0.0502	0.0037
12	rs79136929	64863191	1	0.141401729381863	1.11	0.0992615496976265	0.0199253549341786	0.0518881570009337	0.0083	0.0089	0.1009	0.0169	0.0424	0.0196	0.0185	0.0293	0.0033	0.0319	0.0355	0.1302	0.0037	0.0379	0.111	0.02	0.0188	0.0053	0.0029	0.0151	0.0157	0.1261	0.0307	0.1085	0.0502	0.0037
12	rs78948244	64864660	1	0.141401729381863	1.11	0.0992615496976265	0.0197965226765998	0.0520120982983859	0.0083	0.0089	0.1009	0.0169	0.0424	0.0196	0.0185	0.0293	0.0033	0.0319	0.0355	0.1302	0.0037	0.0379	0.111	0.02	0.0188	0.0053	0.0029	0.0151	0.0157	0.1261	0.0307	0.1085	0.0502	0.0037
12	rs73120395	64881451	1	0.141401729381863	1.11	0.0992615496976265	0.0194897948566171	0.0502275636380715	0.0083	0.0089	0.1009	0.0169	0.0424	0.0196	0.0185	0.0293	0.0033	0.0319	0.0355	0.1302	0.0037	0.0379	0.111	0.02	0.0188	0.0053	0.0029	0.0151	0.0157	0.1261	0.0307	0.1085	0.0502	0.0037
12	rs10878178	64885951	1	0.141401729381863	1.11	0.0992615496976265	0.0195491639914571	0.0497400648701101	0.0083	0.0089	0.1009	0.0169	0.0424	0.0196	0.0185	0.0293	0.0033	0.0319	0.0355	0.1302	0.0037	0.0379	0.111	0.02	0.0188	0.0053	0.0029	0.0151	0.0157	0.1261	0.0307	0.1085	0.0502	0.0037
12	rs77900507	64896548	1	0.141401729381863	1.11	0.0992615496976265	0.0189779708355221	0.0487713126614836	0.0083	0.0089	0.1009	0.0169	0.0423	0.0196	0.0185	0.0293	0.0033	0.0319	0.0355	0.1303	0.0037	0.0379	0.111	0.0199	0.0188	0.0053	0.0029	0.0151	0.0157	0.1261	0.0307	0.1084	0.0503	0.0037
12	rs7959278	64905033	1	0.141401729381863	1.11	0.0992615496976265	0.0147474390937604	0.059089864750233	0.0082	0.009	0.1003	0.017	0.0425	0.0194	0.0186	0.0293	0.0033	0.0323	0.0354	0.1319	0.0037	0.0377	0.1098	0.0196	0.0186	0.0059	0.0029	0.0153	0.0164	0.1253	0.0313	0.1075	0.0496	0.0038
12	rs11832332	64905388	1	0.141401729381863	1.11	0.0992615496976265	0.0154428185991502	0.0554705311692751	0.0082	0.009	0.1003	0.017	0.0425	0.0194	0.0186	0.0293	0.0033	0.0324	0.0354	0.132	0.0037	0.0377	0.1097	0.0196	0.0186	0.0059	0.0029	0.0153	0.0164	0.1253	0.0314	0.1072	0.0497	0.0038
12	rs9668978	64913237	1.03	0.0846525390220556	1.11	0.0992615496976265	0.0128624140777756	0.0479305133119256	0.0077	0.0103	0.0989	0.0164	0.042	0.0197	0.018	0.0296	0.0029	0.0337	0.0358	0.1314	0.0036	0.0398	0.1062	0.0185	0.0184	0.0054	0.0025	0.0173	0.0169	0.1235	0.0327	0.109	0.0511	0.0034
12	rs118036211	64914794	1.03	0.0846525390220556	1.11	0.0992615496976265	0.0206227574056931	0.0606708402544973	0.0074	0.0107	0.0977	0.0162	0.042	0.0202	0.0178	0.0302	0.0029	0.0342	0.0356	0.1311	0.0036	0.0405	0.1055	0.018	0.0182	0.0052	0.0024	0.0175	0.0167	0.1232	0.0331	0.1096	0.0514	0.0032
12	rs1317533	64915197	1.03	0.0846525390220556	1.11	0.0992615496976265	0.0220981384460351	0.0534466344305698	0.0074	0.0108	0.0974	0.0162	0.042	0.0203	0.0178	0.0303	0.0029	0.0343	0.0356	0.1312	0.0036	0.0407	0.1053	0.0179	0.0182	0.0052	0.0024	0.0176	0.0167	0.1232	0.0333	0.1097	0.0515	0.0032
12	rs17823286	64915440	1.03	0.0846525390220556	1.11	0.0992615496976265	0.0222562756592758	0.0552157708384631	0.0074	0.0108	0.0974	0.0162	0.042	0.0203	0.0178	0.0303	0.0029	0.0343	0.0356	0.1312	0.0036	0.0407	0.1053	0.0179	0.0182	0.0052	0.0024	0.0176	0.0167	0.1231	0.0333	0.1097	0.0515	0.0032
12	rs12580674	64918346	1.03	0.0846525390220556	1.11	0.0992615496976265	0.0238925600332127	0.053258562144801	0.0073	0.0108	0.0974	0.0161	0.042	0.0203	0.0178	0.0303	0.0029	0.0343	0.0355	0.1312	0.0036	0.0408	0.1052	0.0178	0.0181	0.0052	0.0024	0.0176	0.0166	0.1231	0.0333	0.1098	0.0515	0.0032
12	rs12302039	64920818	1.03	0.0846525390220556	1.11	0.0992615496976265	0.0304324571369404	0.05791583074535	0.0075	0.011	0.0973	0.0159	0.0419	0.0204	0.0177	0.0302	0.0029	0.0345	0.0354	0.1315	0.0036	0.0411	0.105	0.0177	0.0181	0.0052	0.0024	0.0178	0.0165	0.123	0.0335	0.11	0.0515	0.0032
12	rs12316944	64926748	1.03	0.0846525390220556	1.11	0.0992615496976265	0.0337073255775436	0.0566231882187791	0.0074	0.0112	0.0967	0.0157	0.0419	0.0206	0.0177	0.0301	0.0029	0.0345	0.0354	0.1316	0.0035	0.0412	0.1053	0.0178	0.0181	0.0049	0.0023	0.0179	0.0165	0.1227	0.0335	0.1103	0.0515	0.0032
12	rs117077004	64934021	1.03	0.0846525390220556	1.11	0.0992615496976265	0.0337323710276183	0.052883279250726	0.0074	0.0112	0.0966	0.0158	0.0419	0.0206	0.0177	0.0301	0.0029	0.0345	0.0354	0.1315	0.0035	0.0413	0.1054	0.0179	0.0181	0.0048	0.0023	0.0179	0.0165	0.1227	0.0335	0.1102	0.0515	0.0032
12	rs11175440	64938525	1.03	0.0846525390220556	1.11	0.0992615496976265	0.0334949631083124	0.0515171046324881	0.0074	0.0112	0.0966	0.0158	0.0419	0.0206	0.0177	0.0302	0.0029	0.0345	0.0354	0.1315	0.0035	0.0412	0.1054	0.018	0.0181	0.0048	0.0023	0.0179	0.0165	0.1227	0.0335	0.1102	0.0515	0.0032
12	rs10878193	64942458	1.03	0.0846525390220556	1.1	0.116987187387052	0.033221530410266	0.0548980311015246	0.0073	0.0112	0.0966	0.0158	0.0419	0.0206	0.0177	0.0302	0.0029	0.0345	0.0354	0.1316	0.0035	0.0413	0.1055	0.0181	0.018	0.0048	0.0023	0.018	0.0165	0.1227	0.0335	0.1103	0.0514	0.0032
12	rs7136987	64949190	1.04	0.0702833737600549	1.1	0.116987187387052	0.105891636888681	0.113506049421752	0.0069	0.0118	0.0941	0.0162	0.041	0.0208	0.0174	0.0302	0.0025	0.0347	0.035	0.1327	0.0027	0.0412	0.1078	0.0181	0.0172	0.004	0.0018	0.0185	0.0162	0.1234	0.0342	0.1114	0.0518	0.003
12	rs28660489	64954564	1.04	0.0702833737600549	1.1	0.116987187387052	0.167582951220631	0.137856661746976	0.0067	0.0119	0.0943	0.0162	0.0411	0.0211	0.0173	0.0296	0.0025	0.0346	0.0351	0.1326	0.0027	0.0412	0.1082	0.0177	0.0175	0.0032	0.0017	0.0188	0.0163	0.123	0.0345	0.1114	0.0524	0.0029
12	rs11175455	64960786	1.04	0.0702833737600549	1.1	0.116987187387052	0.246776486311951	0.202822067705051	0.0063	0.012	0.0945	0.0156	0.0412	0.0212	0.0173	0.0291	0.0022	0.0337	0.0348	0.1351	0.0023	0.0415	0.1083	0.0173	0.0176	0.0026	0.0016	0.0196	0.0161	0.1231	0.0352	0.112	0.052	0.0025
12	rs7299539	64961037	1.04	0.0702833737600549	1.11	0.0992615496976265	0.252199146627097	0.23072049778309	0.0062	0.012	0.0945	0.0155	0.0413	0.0213	0.0173	0.0287	0.0021	0.0337	0.0348	0.1351	0.0022	0.0414	0.1086	0.0173	0.0176	0.0026	0.0016	0.0197	0.0161	0.1232	0.0352	0.112	0.0519	0.0024
12	rs17100448	64961684	1.04	0.0702833737600549	1.09	0.136985182682918	0.230601114498221	0.276878674942021	0.0061	0.012	0.0934	0.0153	0.0414	0.0212	0.0174	0.0284	0.002	0.0336	0.0347	0.1364	0.0022	0.0414	0.1091	0.0172	0.0177	0.0024	0.0016	0.0199	0.0161	0.123	0.0352	0.1124	0.0521	0.0023
12	rs71467190	64970135	1.04	0.0702833737600549	1.09	0.136985182682918	0.233694169501178	0.258166256845723	0.006	0.012	0.0931	0.0153	0.0415	0.0213	0.0175	0.0283	0.002	0.0337	0.0347	0.1371	0.0022	0.0413	0.109	0.0171	0.0178	0.0024	0.0016	0.0199	0.016	0.1231	0.0352	0.1121	0.0521	0.0024
12	rs1628543	64971147	1.04	0.0702833737600549	1.09	0.136985182682918	0.234673427695671	0.233904407046799	0.006	0.012	0.0931	0.0153	0.0415	0.0214	0.0175	0.0283	0.002	0.0336	0.0347	0.1372	0.0022	0.0413	0.1091	0.0171	0.0178	0.0024	0.0016	0.0199	0.0159	0.1231	0.0352	0.1121	0.0521	0.0024
12	rs1520765	64984369	1.04	0.0702833737600549	1.09	0.136985182682918	0.25317586042552	0.257371845568379	0.0059	0.012	0.0924	0.015	0.0416	0.0214	0.0177	0.0283	0.002	0.0335	0.0348	0.1374	0.0021	0.0411	0.1091	0.017	0.0177	0.0024	0.0015	0.02	0.016	0.1232	0.0351	0.1126	0.0524	0.0024
12	rs1245031	64986735	1.04	0.0702833737600549	1.09	0.136985182682918	0.260883089619095	0.278969794203787	0.0059	0.012	0.0924	0.015	0.0416	0.0214	0.0177	0.0283	0.0019	0.0335	0.0348	0.1375	0.0021	0.0411	0.109	0.0169	0.0177	0.0024	0.0015	0.02	0.0159	0.1234	0.0351	0.1128	0.0524	0.0023
12	rs6581580	65002969	1.04	0.0702833737600549	1.09	0.136985182682918	0.307384998906426	0.222877072589511	0.0055	0.012	0.0921	0.0146	0.0422	0.0216	0.0179	0.0281	0.0015	0.0332	0.0353	0.1384	0.0017	0.0413	0.1081	0.0163	0.0176	0.0023	0.0013	0.02	0.0156	0.1249	0.0346	0.1134	0.0529	0.002
12	rs116715723	65010323	1.04	0.0702833737600549	1.09	0.136985182682918	0.392051298130605	0.238872697788585	0.0055	0.012	0.0921	0.0141	0.0424	0.0218	0.0177	0.0281	0.0014	0.033	0.0352	0.1391	0.0016	0.0413	0.1082	0.0158	0.0177	0.0023	0.0012	0.02	0.0153	0.1255	0.0341	0.1141	0.0529	0.0019
12	rs11175471	65018137	1.04	0.0702833737600549	1.09	0.136985182682918	0.440982122135412	0.221254179915476	0.0055	0.012	0.092	0.0138	0.0425	0.022	0.0177	0.0281	0.0013	0.033	0.0352	0.1395	0.0015	0.0412	0.1083	0.0156	0.0178	0.0023	0.0011	0.02	0.0152	0.1258	0.0339	0.1145	0.0529	0.0018
12	rs1261879	65024397	1.04	0.0702833737600549	1.08	0.159408631830651	0.4411007647848	0.226243288321223	0.0055	0.012	0.092	0.0138	0.0425	0.022	0.0176	0.0281	0.0013	0.033	0.0352	0.1395	0.0015	0.0413	0.1083	0.0156	0.0178	0.0023	0.0011	0.02	0.0152	0.1259	0.0338	0.1146	0.0529	0.0018
12	rs77651655	65025916	1.04	0.0702833737600549	1.08	0.159408631830651	0.443298491708996	0.219850814886909	0.0055	0.012	0.092	0.0138	0.0425	0.022	0.0176	0.0281	0.0013	0.033	0.0352	0.1396	0.0015	0.0412	0.1084	0.0156	0.0179	0.0023	0.0011	0.02	0.0152	0.1259	0.0338	0.1146	0.0529	0.0018
12	rs10506537	65030890	1.03	0.0846525390220556	1.08	0.159408631830651	0.429431638697491	0.205347245176615	0.0056	0.012	0.092	0.0137	0.0425	0.022	0.0176	0.0281	0.0012	0.0329	0.0353	0.1396	0.0015	0.0411	0.1085	0.0156	0.0177	0.0023	0.0011	0.02	0.0151	0.1263	0.0338	0.1147	0.0528	0.0018
12	rs7296498	65038015	1.03	0.0846525390220556	1.08	0.159408631830651	0.451482822382486	0.241424953590957	0.0057	0.012	0.0921	0.0136	0.0424	0.0221	0.0175	0.028	0.0012	0.0329	0.0353	0.1396	0.0015	0.041	0.1086	0.0156	0.0177	0.0023	0.0011	0.02	0.0151	0.1266	0.0338	0.1148	0.0527	0.0017
12	rs79774071	65040623	1.03	0.0846525390220556	1.08	0.159408631830651	0.453585504704457	0.247003115872989	0.0057	0.012	0.092	0.0137	0.0425	0.0221	0.0175	0.0281	0.0012	0.0328	0.0353	0.1396	0.0014	0.041	0.1087	0.0156	0.0177	0.0023	0.0011	0.02	0.015	0.1267	0.0338	0.1149	0.0527	0.0017
12	rs1797688	65044814	1.03	0.0846525390220556	1.09	0.136985182682918	0.453284828104895	0.243539869131469	0.0057	0.012	0.092	0.0137	0.0425	0.0221	0.0175	0.0281	0.0012	0.0328	0.0353	0.1396	0.0014	0.041	0.1087	0.0156	0.0177	0.0023	0.0011	0.02	0.015	0.1267	0.0338	0.1149	0.0527	0.0017
12	rs35884286	65058975	1.04	0.0702833737600549	1.09	0.136985182682918	0.451662864462887	0.374167170520064	0.0057	0.012	0.0919	0.0137	0.0425	0.022	0.0174	0.0281	0.0012	0.0329	0.0353	0.1396	0.0014	0.0409	0.1088	0.0155	0.0176	0.0023	0.001	0.0199	0.015	0.1268	0.0338	0.1151	0.0527	0.0017
12	rs117543282	65060313	1.04	0.0702833737600549	1.09	0.136985182682918	0.451482822382486	0.381796655269612	0.0057	0.012	0.0919	0.0137	0.0425	0.022	0.0174	0.0281	0.0012	0.0329	0.0353	0.1396	0.0014	0.0409	0.1088	0.0155	0.0176	0.0023	0.001	0.0199	0.015	0.1268	0.0338	0.1151	0.0527	0.0017
12	rs117939445	65071528	1.04	0.0702833737600549	1.1	0.116987187387052	0.446276940588105	0.371760198408926	0.0056	0.012	0.0918	0.0137	0.0424	0.022	0.0174	0.0281	0.0011	0.0329	0.0353	0.1396	0.0014	0.0408	0.109	0.0155	0.0175	0.0023	0.001	0.0199	0.0149	0.1271	0.0337	0.1153	0.0527	0.0016
12	rs11175514	65079388	1.04	0.0702833737600549	1.1	0.116987187387052	0.446754403311929	0.464776018810873	0.0056	0.012	0.0917	0.0136	0.0422	0.022	0.0173	0.028	0.0011	0.033	0.0353	0.1395	0.0014	0.0408	0.1093	0.0155	0.0174	0.0023	0.001	0.0199	0.0149	0.1274	0.0337	0.1157	0.0526	0.0016
12	rs59270299	65081439	1.04	0.0702833737600549	1.1	0.116987187387052	0.446575325359016	0.418348916129328	0.0056	0.012	0.0917	0.0136	0.0421	0.022	0.0173	0.028	0.0011	0.033	0.0353	0.1395	0.0014	0.0408	0.1094	0.0155	0.0174	0.0023	0.001	0.0199	0.0149	0.1275	0.0336	0.1157	0.0526	0.0016
12	rs508792	65082330	1.04	0.0702833737600549	1.1	0.116987187387052	0.445263166371306	0.435705320422243	0.0056	0.012	0.0917	0.0136	0.0421	0.022	0.0172	0.028	0.0011	0.033	0.0353	0.1395	0.0014	0.0408	0.1094	0.0155	0.0174	0.0023	0.001	0.0199	0.0149	0.1276	0.0336	0.1157	0.0526	0.0016
12	rs75145283	65087845	1.04	0.0702833737600549	1.1	0.116987187387052	0.425867823881724	0.44924538265958	0.0056	0.012	0.0905	0.0139	0.0416	0.0222	0.0171	0.0278	0.001	0.0333	0.0352	0.1403	0.0014	0.0406	0.1101	0.0155	0.0172	0.0024	0.001	0.0195	0.0149	0.1276	0.0334	0.1163	0.0527	0.0015
12	rs73119794	65088155	1.04	0.0702833737600549	1.1	0.116987187387052	0.425284998509469	0.439543715181825	0.0056	0.012	0.0905	0.0139	0.0417	0.0222	0.0171	0.0278	0.001	0.0333	0.0352	0.1404	0.0014	0.0406	0.1101	0.0155	0.0172	0.0024	0.001	0.0195	0.0149	0.1276	0.0334	0.1163	0.0527	0.0015
12	rs75606969	65089424	1.04	0.0702833737600549	1.1	0.116987187387052	0.428203088312975	0.515624675234527	0.0056	0.0119	0.0904	0.0139	0.0417	0.0222	0.0171	0.0278	0.001	0.0334	0.0352	0.1404	0.0014	0.0406	0.1103	0.0155	0.0172	0.0024	0.001	0.0194	0.0149	0.1275	0.0333	0.1162	0.0527	0.0015
12	rs73119796	65090056	1.04	0.0702833737600549	1.1	0.116987187387052	0.426626089476844	0.544550920829909	0.0056	0.0119	0.0905	0.0139	0.0417	0.0222	0.0171	0.0278	0.001	0.0334	0.0351	0.1404	0.0014	0.0406	0.1103	0.0155	0.0173	0.0024	0.001	0.0194	0.015	0.1276	0.0333	0.1162	0.0526	0.0014
12	rs8648	65091031	1.04	0.0702833737600549	1.1	0.116987187387052	0.440152064351243	0.433327400364691	0.0055	0.0119	0.0905	0.0139	0.0418	0.0224	0.0172	0.0278	0.001	0.0334	0.0347	0.1405	0.0014	0.0406	0.1103	0.0156	0.0173	0.0024	0.001	0.0194	0.015	0.1276	0.0333	0.1162	0.0526	0.0014
12	rs61932663	65091405	1.04	0.0702833737600549	1.1	0.116987187387052	0.44902577962208	0.478410021180755	0.0055	0.0119	0.0904	0.0139	0.0418	0.0223	0.0171	0.0278	0.001	0.0334	0.0347	0.1405	0.0014	0.0406	0.1103	0.0156	0.0174	0.0024	0.001	0.0194	0.015	0.1276	0.0333	0.1162	0.0526	0.0014
12	rs75606268	65099183	1.04	0.0702833737600549	1.1	0.116987187387052	0.48209771185438	0.0958265468292413	0.0051	0.0113	0.0872	0.0143	0.0396	0.0233	0.0175	0.0272	7e-04	0.0343	0.035	0.1439	0.0015	0.04	0.1147	0.0154	0.0173	0.0026	0.0012	0.0197	0.0147	0.1257	0.0323	0.1146	0.0546	0.0011
12	rs10878206	65110808	1.02	0.101174939294895	1.1	0.116987187387052	0.493688577257111	0.0439386527055919	0.0049	0.011	0.0852	0.0147	0.0387	0.0236	0.0182	0.0269	6e-04	0.035	0.0352	0.1445	0.0017	0.0395	0.1168	0.0155	0.0176	0.0028	0.0014	0.0202	0.0145	0.1245	0.0317	0.114	0.0555	8e-04
12	rs75864620	65114646	1.02	0.101174939294895	1.1	0.116987187387052	0.493062032076136	0.0373815974340886	0.0049	0.011	0.0852	0.0147	0.0387	0.0236	0.0182	0.0269	6e-04	0.035	0.0352	0.1445	0.0017	0.0395	0.1168	0.0155	0.0176	0.0028	0.0014	0.0202	0.0145	0.1245	0.0317	0.114	0.0555	8e-04
12	rs17176610	65114763	1.02	0.101174939294895	1.1	0.116987187387052	0.491997785400327	0.0371677161631349	0.0049	0.011	0.0852	0.0147	0.0387	0.0236	0.0182	0.0269	6e-04	0.035	0.0352	0.1445	0.0017	0.0395	0.1168	0.0155	0.0176	0.0028	0.0014	0.0202	0.0145	0.1245	0.0317	0.114	0.0555	8e-04
12	rs1690278	65133644	1.01	0.120031835070186	1.1	0.116987187387052	0.496072944093901	0.024889802270672	0.0049	0.0109	0.0851	0.0147	0.0387	0.0236	0.0182	0.0269	6e-04	0.035	0.0352	0.1444	0.0017	0.0395	0.1169	0.0155	0.0176	0.0028	0.0014	0.0202	0.0145	0.1246	0.0317	0.1141	0.0555	8e-04
12	rs2620719	65143382	1.01	0.120031835070186	1.1	0.116987187387052	0.490872144568814	0.0222563817634736	0.0049	0.0109	0.0851	0.0147	0.0385	0.0236	0.0183	0.0268	6e-04	0.0349	0.0351	0.1445	0.0018	0.0395	0.1169	0.0156	0.0176	0.0028	0.0014	0.0203	0.0145	0.1248	0.0317	0.1141	0.0556	8e-04
12	rs76114362	65151942	1.01	0.120031835070186	1.1	0.116987187387052	0.48750268769986	0.0215890254334355	0.0049	0.0109	0.0851	0.0147	0.0385	0.0236	0.0183	0.0268	6e-04	0.0349	0.0351	0.1445	0.0018	0.0395	0.1168	0.0156	0.0176	0.0028	0.0014	0.0203	0.0145	0.1248	0.0317	0.1141	0.0556	9e-04
12	rs77003258	65164470	1.01	0.120031835070186	1.1	0.116987187387052	0.494064688382297	0.0220467833097127	0.005	0.0108	0.0847	0.0147	0.0384	0.0236	0.0184	0.0268	6e-04	0.035	0.0352	0.1446	0.0018	0.0396	0.1169	0.0155	0.0177	0.0029	0.0015	0.0204	0.0144	0.1248	0.0317	0.114	0.0555	9e-04
12	rs118117272	65178155	1.01	0.120031835070186	1.1	0.116987187387052	0.486382026274977	0.0222984157894186	0.005	0.0108	0.0846	0.0146	0.0382	0.0236	0.0185	0.0268	6e-04	0.035	0.0352	0.1447	0.0018	0.0395	0.1169	0.0155	0.0177	0.0029	0.0015	0.0205	0.0144	0.1248	0.0317	0.114	0.0555	0.001
12	rs7967781	65180093	1.01	0.120031835070186	1.1	0.116987187387052	0.496449928659993	0.022636058365174	0.005	0.0108	0.0846	0.0146	0.0382	0.0236	0.0185	0.0269	6e-04	0.035	0.0351	0.1447	0.0018	0.0395	0.1169	0.0155	0.0177	0.0029	0.0015	0.0205	0.0144	0.1248	0.0317	0.114	0.0555	0.001
12	rs17176792	65184236	1.01	0.120031835070186	1.1	0.116987187387052	0.493312604138624	0.0232327833270784	0.005	0.0108	0.0845	0.0146	0.0382	0.0236	0.0185	0.0269	6e-04	0.035	0.0351	0.1447	0.0018	0.0395	0.1169	0.0155	0.0177	0.0029	0.0015	0.0205	0.0144	0.1248	0.0317	0.114	0.0555	0.001
12	rs78985826	65194793	1.01	0.120031835070186	1.1	0.116987187387052	0.518999254877738	0.0338218990839475	0.0049	0.0108	0.0839	0.0148	0.0383	0.0237	0.0188	0.0269	6e-04	0.0351	0.035	0.1447	0.0016	0.0396	0.1169	0.0156	0.0179	0.0028	0.0014	0.0206	0.0146	0.1245	0.0318	0.1139	0.0557	9e-04
12	rs17764405	65202269	1.01	0.120031835070186	1.1	0.116987187387052	0.520155354087347	0.0340780870354446	0.0049	0.0108	0.0838	0.0148	0.0383	0.0237	0.0188	0.0269	6e-04	0.0351	0.035	0.1447	0.0016	0.0396	0.1169	0.0156	0.0179	0.0028	0.0014	0.0206	0.0146	0.1245	0.0318	0.1139	0.0557	9e-04
12	rs34895146	65203978	1.01	0.120031835070186	1.1	0.116987187387052	0.519769851455842	0.0344382397724384	0.0049	0.0108	0.0838	0.0148	0.0383	0.0237	0.0188	0.0269	6e-04	0.0351	0.035	0.1447	0.0016	0.0396	0.1169	0.0156	0.0179	0.0028	0.0014	0.0206	0.0146	0.1245	0.0318	0.1138	0.0557	9e-04
12	rs76172117	65210368	1.01	0.120031835070186	1.1	0.116987187387052	0.520605279288746	0.0339242677573713	0.0049	0.0108	0.0838	0.0149	0.0383	0.0237	0.0188	0.0269	6e-04	0.0351	0.035	0.1447	0.0016	0.0396	0.1169	0.0156	0.0179	0.0028	0.0014	0.0206	0.0146	0.1245	0.0318	0.1138	0.0557	9e-04
12	rs10784422	65212763	1.01	0.120031835070186	1.1	0.116987187387052	0.52776455007784	0.0351116939589534	0.0049	0.0108	0.0838	0.0149	0.0383	0.0237	0.0188	0.0269	6e-04	0.035	0.035	0.1447	0.0016	0.0395	0.1169	0.0156	0.0179	0.0028	0.0014	0.0206	0.0146	0.1245	0.0319	0.1138	0.0558	9e-04
12	rs11175566	65214248	1.01	0.120031835070186	1.1	0.116987187387052	0.523437622604616	0.0336175881502314	0.0049	0.0108	0.0838	0.0149	0.0383	0.0237	0.0188	0.0269	6e-04	0.035	0.035	0.1447	0.0016	0.0395	0.1169	0.0156	0.0179	0.0028	0.0014	0.0206	0.0146	0.1245	0.0319	0.1138	0.0558	9e-04
12	rs76781151	65219960	1.01	0.120031835070186	1.1	0.116987187387052	0.507442325859638	0.0345414593067033	0.0049	0.0108	0.0838	0.0149	0.0383	0.0237	0.0189	0.0269	6e-04	0.0351	0.035	0.1447	0.0016	0.0395	0.1169	0.0156	0.0179	0.0028	0.0013	0.0207	0.0146	0.1246	0.0318	0.1138	0.0557	9e-04
12	rs61730726	65224174	1.01	0.120031835070186	1.1	0.116987187387052	0.50414513611777	0.0337707680328617	0.0049	0.0108	0.0838	0.0149	0.0383	0.0237	0.0189	0.0269	6e-04	0.0351	0.0349	0.1447	0.0016	0.0395	0.1169	0.0156	0.0179	0.0028	0.0013	0.0207	0.0146	0.1246	0.0318	0.1138	0.0557	9e-04
12	rs3741740	65232699	1.01	0.120031835070186	1.1	0.116987187387052	0.503385709965711	0.0330080728018168	0.0049	0.0108	0.0838	0.0149	0.0383	0.0237	0.0189	0.0269	6e-04	0.0351	0.0349	0.1447	0.0016	0.0395	0.1169	0.0156	0.0179	0.0028	0.0013	0.0206	0.0146	0.1246	0.0318	0.1138	0.0557	9e-04
12	rs939876	65252118	1.01	0.120031835070186	1.11	0.0992615496976265	0.548597289937384	0.0512703801596862	0.0048	0.0108	0.0837	0.015	0.0379	0.0237	0.0192	0.0275	6e-04	0.0363	0.0344	0.1441	0.0015	0.0379	0.1172	0.0157	0.0185	0.0028	0.0013	0.0206	0.0149	0.1248	0.0318	0.1137	0.0555	9e-04
12	rs35445530	65255453	1.01	0.120031835070186	1.11	0.0992615496976265	0.560853104714293	0.0714432632550444	0.0047	0.0109	0.0835	0.0149	0.0372	0.0238	0.0195	0.0281	5e-04	0.0367	0.0342	0.1439	0.0015	0.0381	0.1173	0.0159	0.0191	0.0029	0.0012	0.0208	0.0152	0.1253	0.0314	0.113	0.0546	0.001
12	rs78100345	65269030	1.01	0.120031835070186	1.11	0.0992615496976265	0.564721627156512	0.0807596632599338	0.0047	0.0109	0.0835	0.015	0.0371	0.0238	0.0196	0.0283	5e-04	0.0367	0.0341	0.1438	0.0015	0.0382	0.1173	0.016	0.0194	0.0029	0.0011	0.0208	0.0154	0.1254	0.0313	0.1128	0.0543	0.001
12	rs939875	65269047	1.01	0.120031835070186	1.11	0.0992615496976265	0.560653347694029	0.0809089168701184	0.0047	0.0109	0.0836	0.015	0.0371	0.0238	0.0196	0.0283	5e-04	0.0367	0.0341	0.1439	0.0015	0.0382	0.1173	0.016	0.0194	0.0029	0.0011	0.0208	0.0154	0.1253	0.0313	0.1128	0.0543	0.001
12	rs3741741	65270150	1.01	0.120031835070186	1.12	0.083651866997597	0.566727472122089	0.0872005922721465	0.0047	0.0109	0.0836	0.015	0.0371	0.0238	0.0196	0.0283	5e-04	0.0367	0.0341	0.1439	0.0015	0.0382	0.1173	0.016	0.0194	0.0029	0.0011	0.0208	0.0154	0.1253	0.0313	0.1128	0.0543	0.001
12	rs117754169	65272906	1.01	0.120031835070186	1.12	0.083651866997597	0.553285821562752	0.0850569180940905	0.0046	0.0108	0.0835	0.015	0.0371	0.0238	0.0196	0.0283	5e-04	0.0367	0.034	0.1438	0.0015	0.0382	0.1173	0.016	0.0195	0.0029	0.0011	0.0209	0.0154	0.1252	0.0313	0.1129	0.0542	0.0011
12	rs7306587	65276032	1.01	0.120031835070186	1.12	0.083651866997597	0.542877826197207	0.141357726716542	0.0046	0.0107	0.0834	0.0151	0.037	0.0237	0.0196	0.0286	5e-04	0.0367	0.0339	0.1436	0.0015	0.0381	0.1174	0.0163	0.0198	0.003	0.0011	0.021	0.0155	0.1249	0.0314	0.1129	0.054	0.0012
12	rs11615626	65285959	1	0.141401729381863	1.12	0.083651866997597	0.507315320396879	0.221146125014922	0.0045	0.0107	0.0833	0.0157	0.0367	0.0236	0.02	0.0292	5e-04	0.0369	0.0338	0.1445	0.0015	0.0376	0.1173	0.0167	0.0206	0.0029	0.0011	0.0215	0.0159	0.1243	0.0308	0.1122	0.0527	0.0013
12	rs268109	65299765	1	0.141401729381863	1.13	0.0699995683306186	0.518935063098013	0.215765508792263	0.0045	0.0107	0.0832	0.0157	0.0367	0.0236	0.0201	0.0293	5e-04	0.0368	0.0338	0.1445	0.0015	0.0375	0.1174	0.0168	0.0206	0.0029	0.0011	0.0216	0.0159	0.1242	0.0307	0.1124	0.0526	0.0013
12	rs155572	65305966	1	0.141401729381863	1.13	0.0699995683306186	0.542615542471716	0.216838146748	0.0044	0.0107	0.0832	0.0156	0.0367	0.0236	0.0201	0.0292	5e-04	0.0368	0.0338	0.1444	0.0015	0.0373	0.1174	0.0168	0.0206	0.0029	0.0011	0.0217	0.0159	0.1243	0.0307	0.1126	0.0525	0.0013
12	rs117241836	65312992	1	0.141401729381863	1.13	0.0699995683306186	0.543468183377989	0.193549903792206	0.0043	0.0107	0.0829	0.0156	0.0366	0.0236	0.0202	0.0292	5e-04	0.0366	0.0338	0.1447	0.0014	0.0371	0.1176	0.0168	0.0205	0.0028	0.0011	0.0219	0.0159	0.1242	0.0306	0.1129	0.0525	0.0013
12	rs458493	65335459	1	0.141401729381863	1.15	0.047929882429645	0.603467140947129	0.210216168616924	0.0043	0.0108	0.0828	0.0156	0.0367	0.0238	0.0202	0.0292	4e-04	0.0365	0.0338	0.1447	0.0014	0.0371	0.1177	0.0168	0.0204	0.0028	0.0011	0.0219	0.0159	0.1243	0.0305	0.113	0.0525	0.0013
12	rs432586	65337076	1	0.141401729381863	1.15	0.047929882429645	0.601952256512102	0.2135186814323	0.0043	0.0108	0.0828	0.0157	0.0367	0.0237	0.0202	0.0292	4e-04	0.0365	0.0337	0.1447	0.0014	0.037	0.1178	0.0168	0.0204	0.0028	0.0011	0.0219	0.0159	0.1242	0.0305	0.1131	0.0525	0.0013
12	rs117438780	65349306	1	0.141401729381863	1.15	0.047929882429645	0.573976032258904	0.176754473406879	0.0041	0.0108	0.0816	0.0158	0.0372	0.0237	0.0204	0.029	5e-04	0.036	0.0339	0.1454	0.0015	0.0364	0.1184	0.0166	0.0204	0.0031	0.0011	0.0223	0.0158	0.1235	0.03	0.1139	0.0527	0.0014
12	rs11175603	65351992	1	0.141401729381863	1.15	0.047929882429645	0.624159411095776	0.199367065289006	0.0041	0.0108	0.0813	0.0158	0.0373	0.0237	0.0205	0.029	5e-04	0.0359	0.034	0.1455	0.0015	0.0364	0.1184	0.0165	0.0204	0.0031	0.0011	0.0224	0.0158	0.1233	0.0299	0.1141	0.0527	0.0015
12	rs17100898	65366351	1	0.141401729381863	1.15	0.047929882429645	0.644460416440145	0.204504360313567	0.0039	0.0108	0.081	0.016	0.0371	0.0235	0.0206	0.0291	5e-04	0.0357	0.034	0.1453	0.0015	0.0363	0.119	0.0164	0.0206	0.0032	0.0011	0.0226	0.0161	0.123	0.0298	0.1144	0.0527	0.0014
12	rs7980355	65366603	1	0.141401729381863	1.15	0.047929882429645	0.646023350088207	0.207036478098003	0.0039	0.0108	0.081	0.016	0.0371	0.0235	0.0206	0.0291	5e-04	0.0357	0.034	0.1453	0.0015	0.0363	0.119	0.0164	0.0206	0.0032	0.0011	0.0226	0.0161	0.123	0.0298	0.1144	0.0527	0.0014
12	rs11175614	65380446	1	0.141401729381863	1.15	0.047929882429645	0.64716110925199	0.202612107960775	0.0039	0.0108	0.0809	0.016	0.037	0.0235	0.0207	0.029	5e-04	0.0358	0.034	0.1453	0.0015	0.0363	0.119	0.0164	0.0208	0.0032	0.0012	0.0226	0.0162	0.1229	0.0298	0.1143	0.0527	0.0014
12	rs6581596	65383970	0.99	0.165458971998582	1.15	0.047929882429645	0.681422994224335	0.220930067034867	0.0038	0.0108	0.0807	0.0159	0.0369	0.0236	0.0207	0.029	5e-04	0.036	0.034	0.1452	0.0016	0.0363	0.119	0.0164	0.0207	0.0032	0.0012	0.0226	0.0162	0.1229	0.0297	0.1143	0.0529	0.0015
12	rs7953565	65384562	1	0.141401729381863	1.14	0.0581452072437857	0.696423136093002	0.202297304811855	0.0038	0.0107	0.0831	0.016	0.0361	0.0235	0.0214	0.029	6e-04	0.0353	0.0345	0.1438	0.0017	0.0348	0.119	0.0156	0.0206	0.0028	0.0014	0.0225	0.0157	0.1251	0.0287	0.1158	0.0522	0.0015
12	rs12425149	65384706	1	0.141401729381863	1.14	0.0581452072437857	0.76092533395308	0.216194353903294	0.0038	0.0107	0.0838	0.016	0.0359	0.0234	0.0216	0.0289	7e-04	0.0351	0.0345	0.1437	0.0018	0.0344	0.119	0.0154	0.0206	0.003	0.0015	0.0225	0.0156	0.1253	0.0285	0.1161	0.052	0.0017
12	rs12422559	65385026	1	0.141401729381863	1.14	0.0581452072437857	0.679094720924528	0.152525884493987	0.0032	0.0106	0.0844	0.016	0.036	0.0229	0.0211	0.0285	8e-04	0.0349	0.0352	0.1436	0.002	0.0339	0.1203	0.0149	0.0203	0.0033	0.0016	0.0218	0.0154	0.126	0.0282	0.1169	0.0518	0.0017
12	rs61922628	65389598	1	0.141401729381863	1.13	0.0699995683306186	0.665488534947012	0.101972173918207	0.0033	0.0106	0.0843	0.0159	0.0358	0.0227	0.0205	0.0279	9e-04	0.0353	0.0351	0.1441	0.002	0.0339	0.1207	0.0142	0.02	0.0035	0.0013	0.0217	0.0152	0.1264	0.0281	0.1182	0.052	0.0018
12	rs7135103	65390242	1	0.141401729381863	1.13	0.0699995683306186	0.681131764457575	0.110367133129176	0.0033	0.0106	0.0843	0.0159	0.0358	0.0228	0.0205	0.0279	9e-04	0.0353	0.0351	0.1441	0.002	0.0339	0.1207	0.0142	0.02	0.0035	0.0013	0.0217	0.0152	0.1264	0.0281	0.1182	0.052	0.0018
12	rs10506533	65391366	1	0.141401729381863	1.13	0.0699995683306186	0.674014107403956	0.124178823883261	0.0033	0.0106	0.0844	0.0159	0.0358	0.0227	0.0205	0.028	9e-04	0.0352	0.0351	0.1443	0.002	0.0339	0.1207	0.0141	0.02	0.0034	0.0013	0.0217	0.0152	0.1264	0.0281	0.1182	0.0521	0.0017
12	rs11175619	65391905	1	0.141401729381863	1.13	0.0699995683306186	0.696570198123572	0.129514703686575	0.0033	0.0106	0.0844	0.0159	0.0358	0.0228	0.0205	0.028	9e-04	0.0351	0.0351	0.1444	0.002	0.0339	0.1206	0.0141	0.02	0.0034	0.0014	0.0217	0.0153	0.1264	0.0281	0.1182	0.0522	0.0017
12	rs269806	65393186	1	0.141401729381863	1.13	0.0699995683306186	0.712831431308929	0.133208609778231	0.0032	0.0106	0.0843	0.0159	0.0358	0.0229	0.0206	0.028	9e-04	0.0352	0.0351	0.1443	0.002	0.0338	0.1206	0.0142	0.0201	0.0034	0.0013	0.0217	0.0153	0.1264	0.0281	0.1182	0.052	0.0017
12	rs1838631	65397926	1	0.141401729381863	1.13	0.0699995683306186	0.70268548555137	0.124708639575844	0.0032	0.0106	0.0843	0.0159	0.0358	0.0229	0.0206	0.028	9e-04	0.0352	0.0351	0.1443	0.002	0.0338	0.1206	0.0141	0.0201	0.0035	0.0013	0.0217	0.0152	0.1264	0.0281	0.1182	0.0522	0.0016
12	rs465760	65400292	1	0.141401729381863	1.13	0.0699995683306186	0.70482776728629	0.12347371658038	0.0032	0.0106	0.0844	0.0159	0.0358	0.0229	0.0205	0.028	9e-04	0.0352	0.0351	0.1442	0.002	0.0338	0.1205	0.0141	0.0201	0.0035	0.0013	0.0217	0.0152	0.1263	0.0281	0.1183	0.0523	0.0016
12	rs269791	65403076	1	0.141401729381863	1.13	0.0699995683306186	0.710010746372535	0.127548514627829	0.0033	0.0106	0.0845	0.0159	0.0358	0.0229	0.0205	0.0281	9e-04	0.0352	0.0351	0.1443	0.002	0.0339	0.1205	0.0141	0.02	0.0035	0.0013	0.0217	0.0152	0.1262	0.028	0.1184	0.0523	0.0016
12	rs166570	65405314	1	0.141401729381863	1.13	0.0699995683306186	0.695761528530998	0.118406938826225	0.0033	0.0106	0.0845	0.0157	0.036	0.0228	0.0205	0.0281	9e-04	0.0352	0.0352	0.1442	0.002	0.0339	0.1205	0.0141	0.02	0.0035	0.0013	0.0217	0.0152	0.1262	0.0281	0.1184	0.0523	0.0017
12	rs11175628	65406133	1	0.141401729381863	1.13	0.0699995683306186	0.672493269628371	0.100828886621474	0.0033	0.0106	0.0845	0.0157	0.0359	0.0228	0.0204	0.0281	9e-04	0.0352	0.0351	0.1442	0.002	0.0339	0.1205	0.0141	0.02	0.0035	0.0013	0.0217	0.0152	0.1262	0.0281	0.1184	0.0523	0.0016
12	rs75233885	65408219	1.01	0.120031835070186	1.13	0.0699995683306186	0.628715311725493	0.102791874711138	0.0033	0.0106	0.0849	0.0155	0.0355	0.0224	0.02	0.0284	9e-04	0.0353	0.0352	0.1439	0.0021	0.0341	0.1207	0.0139	0.0198	0.0036	0.0013	0.0219	0.0151	0.1259	0.0281	0.119	0.0521	0.0017
12	rs73127665	65417419	1.01	0.120031835070186	1.13	0.0699995683306186	0.609059797107112	0.103943731717175	0.0033	0.0106	0.0853	0.0154	0.0355	0.0222	0.0199	0.0286	0.001	0.0352	0.0353	0.1437	0.0022	0.0342	0.1206	0.0139	0.0197	0.0036	0.0014	0.022	0.0151	0.1257	0.0281	0.1193	0.052	0.0017
12	rs111490665	65418908	1.01	0.120031835070186	1.13	0.0699995683306186	0.607676684412888	0.103449469081106	0.0033	0.0106	0.0853	0.0154	0.0355	0.0222	0.0199	0.0286	0.001	0.0352	0.0353	0.1437	0.0022	0.0342	0.1206	0.0139	0.0197	0.0036	0.0014	0.022	0.0151	0.1257	0.0281	0.1193	0.052	0.0017
12	rs10784434	65445859	1.01	0.120031835070186	1.13	0.0699995683306186	0.587852890793505	0.102873984975318	0.0032	0.0106	0.0855	0.0152	0.0355	0.022	0.0197	0.0285	0.001	0.0353	0.0355	0.1436	0.0023	0.0344	0.1207	0.0139	0.0196	0.0037	0.0014	0.0221	0.0151	0.1254	0.0282	0.1195	0.0518	0.0017
12	rs6581601	65454051	1.01	0.120031835070186	1.13	0.0699995683306186	0.643963480201676	0.110958399926122	0.0032	0.0109	0.0871	0.0144	0.0362	0.0212	0.0189	0.0294	0.0016	0.0355	0.0363	0.1428	0.0024	0.0364	0.1195	0.0129	0.0186	0.0037	0.002	0.023	0.0154	0.1251	0.0283	0.1181	0.0506	0.002
12	rs34105816	65462623	1.01	0.120031835070186	1.13	0.0699995683306186	0.63026073995017	0.108349142432876	0.0032	0.0109	0.0872	0.0145	0.0362	0.0211	0.0188	0.0295	0.0016	0.0354	0.0364	0.1426	0.0024	0.0366	0.1195	0.0128	0.0186	0.0037	0.002	0.023	0.0154	0.1251	0.0282	0.1181	0.0505	0.002
12	rs61924762	65463260	1.01	0.120031835070186	1.13	0.0699995683306186	0.630190455605096	0.108936246111632	0.0032	0.0109	0.0872	0.0145	0.0362	0.0211	0.0188	0.0295	0.0016	0.0354	0.0364	0.1426	0.0024	0.0366	0.1195	0.0128	0.0186	0.0037	0.002	0.023	0.0154	0.1251	0.0282	0.1181	0.0505	0.002
12	rs7306391	65487535	1.01	0.120031835070186	1.13	0.0699995683306186	0.600851626274822	0.118060459818435	0.0032	0.011	0.0874	0.0145	0.0362	0.021	0.0187	0.0295	0.0016	0.0354	0.0364	0.1424	0.0024	0.037	0.1194	0.0128	0.0187	0.0037	0.0021	0.0229	0.0155	0.125	0.0282	0.1181	0.0503	0.002
12	rs7309476	65487695	1.01	0.120031835070186	1.13	0.0699995683306186	0.601883439880801	0.121017717592685	0.0032	0.011	0.0874	0.0145	0.0362	0.021	0.0187	0.0295	0.0016	0.0354	0.0364	0.1424	0.0024	0.037	0.1194	0.0128	0.0187	0.0037	0.0021	0.0229	0.0155	0.125	0.0282	0.1181	0.0503	0.002
12	rs73131206	65488102	1.01	0.120031835070186	1.13	0.0699995683306186	0.598241358352272	0.116592212938476	0.0032	0.011	0.0874	0.0145	0.0362	0.021	0.0187	0.0295	0.0016	0.0354	0.0364	0.1424	0.0024	0.037	0.1194	0.0128	0.0187	0.0037	0.0021	0.0229	0.0155	0.125	0.0282	0.1181	0.0503	0.002
12	rs117105531	65501698	1.01	0.120031835070186	1.13	0.0699995683306186	0.585336889560715	0.135388633198017	0.0032	0.011	0.0873	0.0145	0.0362	0.0209	0.0187	0.0296	0.0017	0.0355	0.0364	0.1424	0.0025	0.037	0.1194	0.0129	0.0186	0.0038	0.0021	0.0229	0.0157	0.1247	0.0281	0.118	0.0503	0.0021
12	rs12810270	65502458	1.01	0.120031835070186	1.13	0.0699995683306186	0.58465774947024	0.135844440998802	0.0032	0.011	0.0873	0.0145	0.0362	0.0209	0.0187	0.0296	0.0017	0.0355	0.0364	0.1424	0.0025	0.037	0.1194	0.0129	0.0186	0.0038	0.0021	0.0229	0.0157	0.1247	0.0281	0.118	0.0503	0.0021
12	rs1466828	65503954	1.01	0.120031835070186	1.14	0.0581452072437857	0.582080358810839	0.13630081096927	0.0032	0.011	0.0873	0.0145	0.0362	0.0209	0.0187	0.0296	0.0017	0.0355	0.0364	0.1424	0.0025	0.037	0.1194	0.013	0.0186	0.0038	0.0021	0.0229	0.0157	0.1247	0.0281	0.118	0.0502	0.0021
12	rs117769652	65516803	1.01	0.120031835070186	1.14	0.0581452072437857	0.574312655276635	0.157116455162201	0.0033	0.011	0.0873	0.0145	0.0362	0.0208	0.0187	0.0298	0.0017	0.0355	0.0364	0.1423	0.0025	0.037	0.1193	0.0131	0.0185	0.0038	0.0021	0.023	0.0159	0.1244	0.0281	0.1181	0.0501	0.0021
12	rs2173458	65518773	1.01	0.120031835070186	1.14	0.0581452072437857	0.591056110710179	0.163312060790751	0.0033	0.011	0.0872	0.0145	0.0361	0.0208	0.0187	0.0298	0.0017	0.0355	0.0364	0.1423	0.0025	0.037	0.1193	0.0131	0.0185	0.0038	0.0021	0.023	0.0159	0.1243	0.0281	0.1181	0.0501	0.0021
12	rs4762079	65523392	1.01	0.120031835070186	1.14	0.0581452072437857	0.582825901230206	0.159623183808191	0.0033	0.011	0.0872	0.0145	0.036	0.0208	0.0187	0.0298	0.0017	0.0355	0.0364	0.1423	0.0025	0.037	0.1193	0.0131	0.0185	0.0038	0.0022	0.023	0.0162	0.1243	0.0281	0.1181	0.0499	0.0021
12	rs11175654	65526119	1.01	0.120031835070186	1.14	0.0581452072437857	0.577278905244987	0.16448313627982	0.0033	0.011	0.0871	0.0145	0.036	0.0208	0.0187	0.0298	0.0018	0.0355	0.0364	0.1423	0.0025	0.037	0.1193	0.0131	0.0185	0.0038	0.0022	0.023	0.0163	0.1243	0.0281	0.1182	0.0497	0.0021
12	rs79294131	65534513	1.01	0.120031835070186	1.14	0.0581452072437857	0.576604132140252	0.178058685953681	0.0034	0.011	0.0871	0.0145	0.0359	0.0207	0.0187	0.0298	0.0018	0.0355	0.0364	0.1424	0.0025	0.037	0.1194	0.013	0.0185	0.0038	0.0023	0.023	0.0165	0.1243	0.0281	0.1182	0.0494	0.0021
12	rs6581612	65534624	1.01	0.120031835070186	1.14	0.0581452072437857	0.567396826466392	0.180777988392903	0.0034	0.011	0.0871	0.0145	0.0359	0.0207	0.0187	0.0298	0.0018	0.0355	0.0364	0.1424	0.0025	0.037	0.1194	0.013	0.0185	0.0038	0.0023	0.023	0.0165	0.1243	0.0281	0.1182	0.0494	0.0021
12	rs7138233	65542654	1.01	0.120031835070186	1.13	0.0699995683306186	0.566058487373186	0.185443398408642	0.0033	0.011	0.087	0.0145	0.036	0.0206	0.0187	0.0299	0.0018	0.0356	0.0363	0.1425	0.0026	0.037	0.1195	0.013	0.0185	0.0038	0.0022	0.023	0.0165	0.1244	0.0283	0.1182	0.0492	0.0021
12	rs77327145	65544950	1.01	0.120031835070186	1.13	0.0699995683306186	0.557129811551514	0.18118205421371	0.0033	0.011	0.087	0.0145	0.0359	0.0206	0.0187	0.0299	0.0018	0.0356	0.0363	0.1426	0.0026	0.037	0.1195	0.013	0.0185	0.0038	0.0022	0.023	0.0165	0.1244	0.0283	0.1182	0.0492	0.0021
12	rs6581617	65592085	1.01	0.120031835070186	1.13	0.0699995683306186	0.49808512066163	0.21759003357919	0.0034	0.0111	0.0868	0.0145	0.0359	0.0205	0.0187	0.0299	0.0018	0.0355	0.0364	0.1431	0.0026	0.037	0.1196	0.0129	0.0186	0.0039	0.0018	0.0228	0.0165	0.1248	0.0284	0.1182	0.049	0.0021
12	rs74809372	65594504	1.01	0.120031835070186	1.13	0.0699995683306186	0.493751252861543	0.211173207027772	0.0034	0.0111	0.0868	0.0145	0.0359	0.0205	0.0187	0.0299	0.0018	0.0355	0.0364	0.1431	0.0026	0.037	0.1196	0.0129	0.0186	0.0039	0.0018	0.0228	0.0165	0.1248	0.0284	0.1182	0.049	0.0021
12	rs12823258	65600807	1.01	0.120031835070186	1.13	0.0699995683306186	0.489061228632452	0.21255813402868	0.0034	0.0111	0.0867	0.0145	0.0359	0.0205	0.0188	0.0299	0.0018	0.0355	0.0364	0.1431	0.0026	0.037	0.1197	0.0129	0.0187	0.0039	0.0018	0.0228	0.0165	0.1248	0.0284	0.1182	0.0489	0.0021
12	rs11175678	65604694	1.02	0.101174939294895	1.13	0.0699995683306186	0.494942817554997	0.242537332880538	0.0034	0.0111	0.0867	0.0145	0.0358	0.0206	0.0189	0.0298	0.0018	0.0355	0.0365	0.1431	0.0026	0.037	0.1198	0.0128	0.0187	0.0039	0.0018	0.0228	0.0165	0.1249	0.0284	0.1182	0.0487	0.0021
12	rs61923521	65609390	1.02	0.101174939294895	1.13	0.0699995683306186	0.496889918170251	0.233684375168443	0.0034	0.0111	0.0866	0.0145	0.0358	0.0206	0.0189	0.0298	0.0018	0.0355	0.0365	0.1432	0.0026	0.0369	0.1198	0.0128	0.0187	0.0039	0.0018	0.0228	0.0165	0.125	0.0282	0.1182	0.0486	0.0021
12	rs11610822	65612499	1.02	0.101174939294895	1.13	0.0699995683306186	0.498336918221821	0.227877988354609	0.0034	0.0111	0.0866	0.0145	0.0358	0.0206	0.0189	0.0297	0.0018	0.0355	0.0365	0.1432	0.0026	0.0369	0.1199	0.0128	0.0187	0.0039	0.0018	0.0227	0.0165	0.125	0.0282	0.1182	0.0486	0.0021
12	rs79700278	65625955	1.02	0.101174939294895	1.12	0.083651866997597	0.487814203678055	0.198949632167087	0.0034	0.0111	0.0866	0.0145	0.0358	0.0206	0.019	0.0297	0.0018	0.0355	0.0365	0.1432	0.0026	0.0369	0.1198	0.0128	0.0188	0.0039	0.0018	0.0227	0.0164	0.125	0.0281	0.1182	0.0485	0.0021
12	rs1108783	65642763	1.02	0.101174939294895	1.12	0.083651866997597	0.498022180834077	0.236881354710373	0.0034	0.0111	0.0866	0.0144	0.0358	0.0207	0.0191	0.0297	0.0018	0.0355	0.0365	0.1433	0.0026	0.0369	0.1197	0.0128	0.0188	0.004	0.0018	0.0227	0.0164	0.1249	0.0282	0.1181	0.0485	0.0021
12	rs73117767	65656537	1.02	0.101174939294895	1.11	0.0992615496976265	0.492185513082172	0.208942361440764	0.0035	0.0111	0.0866	0.0145	0.0358	0.0208	0.0191	0.0297	0.0018	0.0355	0.0366	0.1433	0.0026	0.0369	0.1195	0.0128	0.0188	0.004	0.0018	0.0228	0.0164	0.1248	0.0282	0.118	0.0485	0.0021
12	rs7311272	65658841	1.02	0.101174939294895	1.11	0.0992615496976265	0.493062032076136	0.216194353903294	0.0035	0.0111	0.0865	0.0145	0.0358	0.0208	0.0191	0.0297	0.0018	0.0355	0.0366	0.1433	0.0026	0.0369	0.1195	0.0128	0.0188	0.004	0.0018	0.0228	0.0164	0.1248	0.0282	0.118	0.0485	0.0021
12	rs4762092	65667066	1.02	0.101174939294895	1.11	0.0992615496976265	0.459922274627866	0.224286708853328	0.0037	0.0112	0.0865	0.0148	0.0362	0.0214	0.0191	0.0299	0.0019	0.0357	0.0367	0.1428	0.0027	0.0367	0.1184	0.0133	0.0188	0.0041	0.0017	0.0228	0.0162	0.125	0.0282	0.1174	0.0479	0.0022
12	rs73318406	65669150	1.02	0.101174939294895	1.11	0.0992615496976265	0.468682564733618	0.275719035853756	0.0037	0.0112	0.0865	0.0149	0.0363	0.0216	0.0191	0.0299	0.002	0.0358	0.0368	0.1426	0.0027	0.0367	0.1181	0.0134	0.0188	0.0041	0.0017	0.0228	0.0162	0.1251	0.0282	0.1172	0.0477	0.0022
12	rs1344945	65675628	1.02	0.101174939294895	1.11	0.0992615496976265	0.520283885230983	0.259302461967339	0.0039	0.0113	0.0858	0.015	0.0365	0.0219	0.0191	0.03	0.0021	0.0361	0.0369	0.1428	0.0027	0.0365	0.1178	0.0136	0.0188	0.0042	0.0018	0.0229	0.0161	0.1251	0.0282	0.1169	0.0474	0.0022
12	rs11175713	65677148	1.02	0.101174939294895	1.11	0.0992615496976265	0.519705614260115	0.265235822258844	0.0039	0.0113	0.0858	0.015	0.0365	0.0219	0.0191	0.03	0.0021	0.0362	0.0368	0.1427	0.0028	0.0365	0.1179	0.0136	0.0187	0.0042	0.0018	0.0229	0.0161	0.125	0.0283	0.1168	0.0473	0.0022
12	rs116977231	65686882	1.02	0.101174939294895	1.11	0.0992615496976265	0.533213251773809	0.192826857139163	0.004	0.0115	0.0855	0.0151	0.0366	0.0219	0.0192	0.03	0.0022	0.0365	0.0369	0.143	0.0028	0.0363	0.1171	0.0139	0.0186	0.0041	0.0018	0.0231	0.016	0.1249	0.0284	0.1164	0.0468	0.0022
12	rs73119404	65691696	1.02	0.101174939294895	1.11	0.0992615496976265	0.547675008493861	0.19968033298259	0.0041	0.0116	0.0855	0.0152	0.0367	0.022	0.0192	0.0301	0.0022	0.0365	0.037	0.143	0.0028	0.0362	0.1169	0.014	0.0186	0.0041	0.0018	0.0232	0.016	0.1249	0.0285	0.1162	0.0466	0.0022
12	rs76997872	65715189	1.02	0.101174939294895	1.12	0.083651866997597	0.558325315292557	0.197803209103784	0.0041	0.0117	0.0853	0.0152	0.0368	0.022	0.0193	0.0301	0.0023	0.0365	0.037	0.1431	0.0028	0.0364	0.1165	0.0141	0.0185	0.0042	0.0018	0.0233	0.016	0.1248	0.0286	0.116	0.0465	0.0022
12	rs73119427	65715884	1.02	0.101174939294895	1.11	0.0992615496976265	0.558790558212452	0.19728284520975	0.0041	0.0117	0.0853	0.0152	0.0368	0.022	0.0193	0.0301	0.0023	0.0365	0.037	0.1431	0.0028	0.0364	0.1164	0.0141	0.0185	0.0042	0.0018	0.0233	0.016	0.1249	0.0286	0.1159	0.0465	0.0022
12	rs17178006	65718299	1.02	0.101174939294895	1.11	0.0992615496976265	0.559788119531815	0.198428254519909	0.0041	0.0117	0.0853	0.0152	0.0368	0.022	0.0193	0.0301	0.0023	0.0365	0.0371	0.1431	0.0028	0.0364	0.1164	0.0141	0.0185	0.0042	0.0018	0.0233	0.016	0.1249	0.0287	0.1159	0.0465	0.0022
12	rs79413617	65727258	1.02	0.101174939294895	1.11	0.0992615496976265	0.560853104714293	0.194687968510382	0.0042	0.0117	0.0853	0.0153	0.0369	0.022	0.0193	0.0301	0.0023	0.0365	0.0371	0.1431	0.0028	0.0363	0.1163	0.0141	0.0184	0.0042	0.0018	0.0233	0.016	0.1248	0.0287	0.1158	0.0463	0.0022
12	rs66798050	65729263	1.02	0.101174939294895	1.11	0.0992615496976265	0.560986294595518	0.193343225549976	0.0042	0.0117	0.0853	0.0153	0.037	0.022	0.0193	0.0301	0.0023	0.0365	0.0371	0.1431	0.0028	0.0363	0.1163	0.0141	0.0184	0.0042	0.0018	0.0233	0.016	0.1248	0.0287	0.1157	0.0463	0.0022
12	rs10878261	65732301	1.02	0.101174939294895	1.11	0.0992615496976265	0.565924734785742	0.192826857139163	0.0042	0.0117	0.0853	0.0153	0.037	0.022	0.0193	0.0301	0.0023	0.0365	0.0371	0.1431	0.0028	0.0364	0.1163	0.0141	0.0184	0.0042	0.0018	0.0233	0.016	0.1248	0.0287	0.1157	0.0463	0.0022
12	rs76033098	65758969	1.02	0.101174939294895	1.11	0.0992615496976265	0.654364173358226	0.184019178065033	0.0043	0.0122	0.085	0.0156	0.0375	0.0221	0.0195	0.0302	0.0024	0.0367	0.0375	0.1429	0.0028	0.0365	0.1153	0.0146	0.0183	0.0042	0.0019	0.0237	0.0161	0.1248	0.0285	0.1143	0.0456	0.0022
12	rs17101297	65774391	1.02	0.101174939294895	1.11	0.0992615496976265	0.65837351386378	0.186258923627492	0.0043	0.0122	0.0849	0.0157	0.0376	0.0222	0.0196	0.0302	0.0024	0.0368	0.0375	0.1429	0.0028	0.0365	0.1151	0.0147	0.0183	0.0042	0.0019	0.0238	0.0162	0.1249	0.0285	0.1141	0.0454	0.0022
12	rs10506525	65783378	1.02	0.101174939294895	1.11	0.0992615496976265	0.663113023194111	0.183511439987913	0.0043	0.0122	0.0849	0.0157	0.0376	0.0222	0.0196	0.0302	0.0025	0.0368	0.0375	0.1429	0.0028	0.0366	0.1151	0.0147	0.0183	0.0042	0.0019	0.0238	0.016	0.1249	0.0285	0.114	0.0454	0.0022
12	rs73119489	65784001	1.02	0.101174939294895	1.11	0.0992615496976265	0.662825342989311	0.18108100866617	0.0043	0.0122	0.0849	0.0157	0.0376	0.0222	0.0196	0.0302	0.0025	0.0368	0.0375	0.1429	0.0028	0.0366	0.1151	0.0147	0.0183	0.0042	0.0019	0.0238	0.016	0.1249	0.0284	0.114	0.0454	0.0022
12	rs116974349	65823190	1.02	0.101174939294895	1.11	0.0992615496976265	0.663472702716996	0.150911752819125	0.0043	0.0122	0.0849	0.0157	0.0378	0.0222	0.0196	0.0302	0.0025	0.037	0.0376	0.143	0.0028	0.0367	0.115	0.0148	0.0184	0.0042	0.0019	0.0239	0.0159	0.1249	0.0283	0.1139	0.0452	0.0022
12	rs1494508	65842258	1.02	0.101174939294895	1.11	0.0992615496976265	0.66527242091547	0.143678453793877	0.0043	0.0122	0.0849	0.0157	0.0378	0.0222	0.0196	0.0302	0.0025	0.037	0.0376	0.143	0.0028	0.0367	0.1149	0.0148	0.0184	0.0042	0.0019	0.0239	0.0158	0.125	0.0283	0.1138	0.0451	0.0022
12	rs80014960	65855770	1.02	0.101174939294895	1.11	0.0992615496976265	0.725960297859893	0.113762026395592	0.0043	0.0121	0.0848	0.0158	0.038	0.0226	0.0194	0.0303	0.0025	0.0373	0.0376	0.143	0.0029	0.0367	0.1147	0.0149	0.0184	0.0042	0.0019	0.024	0.0156	0.1247	0.0282	0.1133	0.0452	0.0023
12	rs61921506	65856899	1.02	0.101174939294895	1.11	0.0992615496976265	0.726409742049028	0.113932799670477	0.0043	0.0121	0.0848	0.0158	0.038	0.0226	0.0194	0.0303	0.0025	0.0373	0.0376	0.143	0.0029	0.0367	0.1147	0.0149	0.0184	0.0042	0.0019	0.024	0.0156	0.1247	0.0282	0.1133	0.0452	0.0023
12	rs117419899	65887964	1.03	0.0846525390220556	1.11	0.0992615496976265	0.751165724745108	0.111635612519984	0.0043	0.0122	0.0847	0.016	0.038	0.0225	0.0194	0.0305	0.0026	0.0372	0.0378	0.1428	0.0029	0.0369	0.1144	0.0151	0.0185	0.0043	0.002	0.0241	0.0156	0.1244	0.028	0.1128	0.045	0.0024
12	rs11175789	65894817	1.03	0.0846525390220556	1.11	0.0992615496976265	0.790455614981667	0.113676676337854	0.0044	0.0122	0.0846	0.0163	0.0381	0.0225	0.0196	0.0307	0.0027	0.0372	0.0382	0.1425	0.0029	0.037	0.1139	0.0154	0.0186	0.0043	0.002	0.0244	0.0157	0.124	0.0277	0.1124	0.0448	0.0025
12	rs79487293	65905126	1.03	0.0846525390220556	1.11	0.0992615496976265	0.812194842449723	0.141542879010678	0.0045	0.0122	0.0846	0.0166	0.038	0.0225	0.0199	0.0309	0.0029	0.0376	0.0383	0.1425	0.003	0.0369	0.113	0.0156	0.0187	0.0044	0.0021	0.0245	0.016	0.1233	0.0277	0.1119	0.0441	0.0028
12	rs11175792	65905668	1.03	0.0846525390220556	1.11	0.0992615496976265	0.813847339088677	0.13859106180516	0.0045	0.0122	0.0846	0.0166	0.038	0.0225	0.0199	0.0309	0.0029	0.0376	0.0383	0.1425	0.003	0.0369	0.113	0.0156	0.0187	0.0044	0.0021	0.0245	0.016	0.1232	0.0277	0.1118	0.0441	0.0028
12	rs11175799	65917502	1.03	0.0846525390220556	1.11	0.0992615496976265	0.872181322579122	0.148266650591268	0.0046	0.0121	0.0843	0.0167	0.0381	0.0223	0.0201	0.0313	0.0031	0.038	0.0383	0.1427	0.0032	0.0368	0.1124	0.0158	0.0187	0.0046	0.0021	0.0244	0.016	0.1227	0.0277	0.1113	0.0439	0.003
12	rs117631785	65923839	1.04	0.0702833737600549	1.11	0.0992615496976265	0.962937417714644	0.159236617507355	0.0048	0.0119	0.0838	0.0167	0.0381	0.0225	0.0202	0.0314	0.0033	0.0381	0.0385	0.1428	0.0034	0.0368	0.1115	0.0161	0.0186	0.0048	0.0022	0.0244	0.0159	0.1225	0.028	0.1104	0.0438	0.0031
12	rs12811976	65926735	1.05	0.0578850268271129	1.11	0.0992615496976265	0.823317855170826	0.239648551650658	0.0054	0.0116	0.0828	0.0168	0.0382	0.0227	0.0207	0.0317	0.004	0.0386	0.0389	0.1431	0.0041	0.0369	0.1092	0.0169	0.0186	0.0053	0.0024	0.0245	0.0157	0.1216	0.0285	0.1083	0.0437	0.0037
12	rs12820090	65928304	1.05	0.0578850268271129	1.12	0.083651866997597	0.971827385871725	0.381414158792163	0.0061	0.011	0.0813	0.0171	0.0386	0.0231	0.0213	0.0321	0.0049	0.0394	0.0392	0.1435	0.0049	0.0371	0.1061	0.018	0.0186	0.0061	0.0026	0.0243	0.0155	0.1205	0.0292	0.1056	0.0435	0.0044
12	rs17101421	65930145	1.04	0.0702833737600549	1.11	0.0992615496976265	0.956186732806206	0.516039058559199	0.0073	0.0104	0.0806	0.0168	0.0389	0.0232	0.0214	0.0326	0.0054	0.0403	0.0396	0.1438	0.0057	0.0373	0.1021	0.0192	0.0179	0.0069	0.003	0.0238	0.015	0.1192	0.0303	0.1035	0.0444	0.0052
12	rs2245225	65930654	1.04	0.0702833737600549	1.11	0.0992615496976265	0.94132069864766	0.539935502754206	0.0073	0.0104	0.0805	0.0168	0.0389	0.0232	0.0214	0.0326	0.0054	0.0403	0.0396	0.1437	0.0057	0.0374	0.1021	0.0192	0.0179	0.0069	0.003	0.0238	0.015	0.1193	0.0304	0.1035	0.0444	0.0052
12	rs10467077	65932627	1.04	0.0702833737600549	1.11	0.0992615496976265	0.937222314751324	0.546091549888461	0.0073	0.0104	0.0805	0.0168	0.0389	0.0232	0.0214	0.0326	0.0054	0.0403	0.0396	0.1437	0.0057	0.0374	0.102	0.0193	0.0179	0.0069	0.003	0.0238	0.015	0.1193	0.0306	0.1033	0.0444	0.0052
12	rs11837155	65935024	1.04	0.0702833737600549	1.11	0.0992615496976265	0.928798077589507	0.525870485250927	0.0073	0.0103	0.0805	0.0168	0.039	0.0232	0.0214	0.0327	0.0054	0.0402	0.0396	0.1439	0.0057	0.0373	0.1019	0.0193	0.018	0.0069	0.003	0.0238	0.0149	0.1192	0.0306	0.1032	0.0445	0.0052
12	rs77524568	65937039	1.04	0.0702833737600549	1.11	0.0992615496976265	0.977687659156334	0.552686300590407	0.0074	0.0098	0.0809	0.0168	0.0394	0.0229	0.0211	0.033	0.0054	0.0404	0.0396	0.1448	0.0058	0.0374	0.1008	0.0195	0.0183	0.007	0.003	0.0243	0.0146	0.1178	0.0313	0.1017	0.0452	0.0056
12	rs2255312	65940039	1.04	0.0702833737600549	1.11	0.0992615496976265	0.994841192723746	0.593512888276488	0.0074	0.0096	0.081	0.0167	0.0397	0.023	0.0209	0.033	0.0055	0.0402	0.0395	0.1452	0.0058	0.0374	0.1005	0.0196	0.0184	0.007	0.003	0.0243	0.0145	0.1174	0.0318	0.1015	0.0453	0.0057
12	rs77085299	65980433	1.03	0.0846525390220556	1.11	0.0992615496976265	0.984841424351419	0.566499214652932	0.0074	0.0094	0.0809	0.0167	0.0399	0.0229	0.0207	0.0329	0.0055	0.0402	0.0395	0.1455	0.0059	0.0373	0.1002	0.0196	0.0184	0.0071	0.003	0.0241	0.0144	0.1174	0.0322	0.1014	0.0454	0.0057
12	rs4301828	65983158	1.03	0.0846525390220556	1.11	0.0992615496976265	0.981432200253616	0.600384968400536	0.0074	0.0094	0.0809	0.0167	0.0399	0.0229	0.0207	0.0329	0.0055	0.0402	0.0395	0.1455	0.0059	0.0373	0.1002	0.0196	0.0185	0.0071	0.003	0.0241	0.0144	0.1174	0.0323	0.1014	0.0454	0.0057
12	rs10784482	65991966	1.03	0.0846525390220556	1.11	0.0992615496976265	1.00170241079686	0.582671013901817	0.0076	0.0094	0.0813	0.0165	0.04	0.0228	0.0205	0.0329	0.0054	0.0404	0.0397	0.1455	0.0059	0.0372	0.0998	0.0195	0.0185	0.007	0.003	0.0243	0.0144	0.1172	0.0325	0.1013	0.0454	0.0057
12	rs12309954	65995226	1.03	0.0846525390220556	1.11	0.0992615496976265	1.01738325539351	0.582813357641291	0.0076	0.0094	0.0813	0.0165	0.04	0.0227	0.0205	0.0329	0.0055	0.0404	0.0397	0.1456	0.0059	0.0372	0.0998	0.0194	0.0185	0.007	0.003	0.0243	0.0144	0.1173	0.0325	0.1013	0.0454	0.0057
12	rs61921552	66017506	1.03	0.0846525390220556	1.11	0.0992615496976265	1.07251061204661	0.578120448915861	0.0076	0.0093	0.0812	0.0164	0.0402	0.0225	0.0203	0.033	0.0055	0.0405	0.04	0.1462	0.0058	0.0373	0.0999	0.0193	0.0184	0.007	0.0029	0.0244	0.0143	0.1172	0.0325	0.1009	0.0456	0.0057
12	rs10459262	66021995	1.04	0.0702833737600549	1.11	0.0992615496976265	1.09244984624936	0.609576945821305	0.0076	0.0093	0.0813	0.0163	0.0402	0.0225	0.0202	0.033	0.0055	0.0405	0.0401	0.1462	0.0058	0.0373	0.0999	0.0193	0.0184	0.007	0.0029	0.0244	0.0143	0.1172	0.0325	0.1008	0.0456	0.0057
12	rs17225357	66023581	1.03	0.0846525390220556	1.11	0.0992615496976265	1.09200515840069	0.613897058123758	0.0076	0.0093	0.0812	0.0163	0.0402	0.0225	0.0202	0.033	0.0055	0.0405	0.0401	0.1463	0.0058	0.0374	0.0999	0.0193	0.0184	0.007	0.0029	0.0244	0.0143	0.1172	0.0325	0.1009	0.0456	0.0057
12	rs12367873	66025233	1.03	0.0846525390220556	1.11	0.0992615496976265	1.08951624193385	0.617358330782696	0.0076	0.0093	0.0812	0.0163	0.0402	0.0225	0.0202	0.033	0.0055	0.0405	0.0401	0.1463	0.0058	0.0374	0.0999	0.0193	0.0184	0.007	0.0029	0.0244	0.0143	0.1172	0.0325	0.1009	0.0456	0.0057
12	rs7295767	66028857	1.03	0.0846525390220556	1.11	0.0992615496976265	1.08286068193409	0.575564549749193	0.0076	0.0093	0.0812	0.0163	0.0402	0.0224	0.0202	0.033	0.0055	0.0405	0.0401	0.1463	0.0058	0.0373	0.0999	0.0193	0.0184	0.007	0.0029	0.0244	0.0143	0.1172	0.0325	0.1009	0.0457	0.0057
12	rs118190704	66032188	1.03	0.0846525390220556	1.11	0.0992615496976265	1.05929967275005	0.588656643693705	0.0076	0.0093	0.0812	0.0163	0.0402	0.0222	0.0202	0.033	0.0055	0.0405	0.0401	0.1463	0.0058	0.0373	0.0999	0.0193	0.0184	0.007	0.003	0.0244	0.0142	0.1171	0.0325	0.1009	0.0458	0.0058
12	rs73314241	66032925	1.03	0.0846525390220556	1.11	0.0992615496976265	1.05903612535095	0.592798135377471	0.0076	0.0093	0.0812	0.0163	0.0402	0.0222	0.0202	0.033	0.0055	0.0405	0.0401	0.1463	0.0058	0.0373	0.0999	0.0193	0.0184	0.007	0.003	0.0244	0.0142	0.1171	0.0325	0.1009	0.0458	0.0058
12	rs79544883	66036250	1.03	0.0846525390220556	1.11	0.0992615496976265	1.05973897703178	0.583098070253111	0.0076	0.0093	0.0813	0.0163	0.0403	0.0222	0.0202	0.033	0.0055	0.0405	0.04	0.1463	0.0058	0.0373	0.0999	0.0193	0.0184	0.007	0.003	0.0244	0.0142	0.1171	0.0325	0.1009	0.0458	0.0058
12	rs4762112	66036340	1.03	0.0846525390220556	1.11	0.0992615496976265	1.05973897703178	0.582386351564877	0.0076	0.0093	0.0813	0.0163	0.0403	0.0222	0.0202	0.033	0.0055	0.0405	0.04	0.1463	0.0058	0.0373	0.0999	0.0193	0.0184	0.007	0.003	0.0244	0.0142	0.1171	0.0325	0.1009	0.0458	0.0058
12	rs79292940	66045755	1.03	0.0846525390220556	1.11	0.0992615496976265	1.05552468208068	0.566499214652932	0.0076	0.0093	0.0812	0.0163	0.0403	0.0222	0.0202	0.0329	0.0054	0.0405	0.04	0.1462	0.0058	0.0373	0.0999	0.0193	0.0184	0.007	0.003	0.0244	0.0141	0.1171	0.0325	0.101	0.0458	0.0058
12	rs12318212	66049019	1.03	0.0846525390220556	1.11	0.0992615496976265	1.06140900130192	0.555639173350872	0.0076	0.0093	0.0812	0.0163	0.0403	0.0222	0.0202	0.0329	0.0054	0.0405	0.0401	0.1462	0.0058	0.0373	0.0998	0.0193	0.0183	0.007	0.003	0.0244	0.0141	0.117	0.0325	0.1012	0.0458	0.0057
12	rs11175850	66057852	1.03	0.0846525390220556	1.11	0.0992615496976265	1.08747347141763	0.482615152451519	0.0076	0.0093	0.0812	0.0163	0.0403	0.0222	0.0202	0.0329	0.0054	0.0405	0.0401	0.1462	0.0058	0.0371	0.0998	0.0193	0.0183	0.007	0.003	0.0244	0.0141	0.1171	0.0326	0.1012	0.0459	0.0057
12	rs117772557	66074273	1.03	0.0846525390220556	1.11	0.0992615496976265	0.657943411591103	0.224286708853328	0.0074	0.0085	0.0793	0.0158	0.0416	0.021	0.0193	0.0332	0.0048	0.0429	0.0408	0.1467	0.005	0.0386	0.1	0.0188	0.0184	0.0059	0.003	0.0246	0.013	0.1152	0.0337	0.1028	0.0486	0.0047
12	rs10878314	66078299	1.03	0.0846525390220556	1.11	0.0992615496976265	0.619060876698589	0.235777369120738	0.0074	0.0085	0.0793	0.0158	0.0416	0.021	0.0193	0.0332	0.0048	0.0429	0.0408	0.1467	0.005	0.0386	0.1	0.0188	0.0184	0.0059	0.003	0.0246	0.013	0.1152	0.0337	0.1029	0.0486	0.0047
12	rs2358826	66079544	1.03	0.0846525390220556	1.11	0.0992615496976265	0.624229387032025	0.233464410079361	0.0074	0.0085	0.0793	0.0158	0.0416	0.021	0.0193	0.0332	0.0048	0.0429	0.0408	0.1467	0.005	0.0386	0.1	0.0188	0.0184	0.0059	0.003	0.0246	0.013	0.1152	0.0337	0.1029	0.0486	0.0047
12	rs117869580	66081782	1.03	0.0846525390220556	1.11	0.0992615496976265	0.632934197233608	0.243874340919409	0.0074	0.0085	0.0793	0.0158	0.0417	0.021	0.0193	0.0332	0.0048	0.0429	0.0408	0.1467	0.005	0.0385	0.1	0.0188	0.0184	0.0059	0.003	0.0246	0.013	0.1153	0.0337	0.1029	0.0486	0.0047
12	rs79761095	66084163	1.03	0.0846525390220556	1.12	0.083651866997597	0.636247984024812	0.240647261244145	0.0071	0.0085	0.0794	0.0157	0.0418	0.0209	0.0192	0.0332	0.0047	0.043	0.0409	0.1468	0.0049	0.0386	0.1	0.0188	0.0184	0.0059	0.003	0.0247	0.0131	0.1155	0.0337	0.1027	0.0487	0.0046
12	rs76371871	66098877	1.03	0.0846525390220556	1.12	0.083651866997597	0.633075048610521	0.233904407046799	0.0071	0.0085	0.0794	0.0156	0.0418	0.0208	0.0191	0.0331	0.0047	0.043	0.0409	0.1468	0.0049	0.0386	0.0999	0.0188	0.0183	0.0059	0.0029	0.0247	0.0131	0.1155	0.0338	0.1026	0.0488	0.0046
12	rs11175877	66106196	1.04	0.0702833737600549	1.12	0.083651866997597	0.633568141058431	0.232804915938675	0.0071	0.0085	0.0794	0.0156	0.0419	0.0208	0.0191	0.0331	0.0047	0.0431	0.0409	0.1467	0.0049	0.0386	0.0999	0.0189	0.0183	0.0059	0.0029	0.0247	0.0131	0.1156	0.0338	0.1025	0.0489	0.0046
12	rs4460842	66107157	1.03	0.0846525390220556	1.12	0.083651866997597	0.659879872752352	0.239205107862415	0.0073	0.0084	0.0798	0.0156	0.0421	0.0206	0.0192	0.0329	0.0047	0.0432	0.0409	0.1467	0.0048	0.0388	0.0998	0.019	0.0183	0.0059	0.0029	0.0248	0.013	0.1155	0.0337	0.102	0.0491	0.0046
12	rs2358941	66107437	1.03	0.0846525390220556	1.12	0.083651866997597	0.710752550143436	0.18108100866617	0.0074	0.0084	0.0799	0.0156	0.0422	0.0203	0.0192	0.0327	0.0047	0.0433	0.0409	0.1466	0.0047	0.0389	0.0999	0.019	0.0182	0.0058	0.003	0.0248	0.013	0.1155	0.0337	0.1018	0.0494	0.0046
12	rs11175883	66112855	1.02	0.101174939294895	1.12	0.083651866997597	0.724238568070745	0.191177626640573	0.0081	0.0079	0.0799	0.0149	0.043	0.0197	0.0198	0.0315	0.005	0.0441	0.0412	0.1448	0.0045	0.04	0.1009	0.0193	0.0175	0.0056	0.0032	0.0251	0.0126	0.1145	0.034	0.1001	0.0512	0.0049
12	rs11175885	66114630	1.02	0.101174939294895	1.12	0.083651866997597	0.708972799541805	0.201458631404874	0.0081	0.0079	0.0799	0.0149	0.043	0.0198	0.0198	0.0315	0.005	0.0441	0.0412	0.1447	0.0046	0.04	0.101	0.0193	0.0174	0.0056	0.0032	0.0251	0.0126	0.1145	0.034	0.1001	0.0513	0.0049
12	rs73129749	66114854	1.02	0.101174939294895	1.12	0.083651866997597	0.726859309201614	0.194480879875135	0.0081	0.0079	0.0799	0.0148	0.043	0.0198	0.0198	0.0315	0.005	0.0441	0.0412	0.1447	0.0046	0.04	0.101	0.0193	0.0174	0.0057	0.0032	0.0251	0.0126	0.1144	0.034	0.1001	0.0513	0.0049
12	rs2358944	66117558	1.01	0.120031835070186	1.13	0.0699995683306186	0.728733828642772	0.167030541089163	0.0083	0.0078	0.0801	0.0149	0.043	0.0195	0.02	0.0309	0.0051	0.0449	0.0412	0.1445	0.0046	0.0403	0.1008	0.0193	0.0175	0.0057	0.0035	0.0249	0.0127	0.1134	0.0337	0.1	0.0517	0.0049
12	rs11175889	66117678	1.01	0.120031835070186	1.13	0.0699995683306186	0.707121002582386	0.170481345438242	0.0083	0.0078	0.0802	0.0147	0.0431	0.0194	0.0201	0.0307	0.0051	0.045	0.0413	0.1444	0.0048	0.0405	0.1004	0.0194	0.0174	0.0057	0.0035	0.0249	0.0128	0.1134	0.0337	0.1001	0.0518	0.0048
12	rs10431570	66120654	1	0.141401729381863	1.13	0.0699995683306186	0.502879731051905	0.177556673590992	0.0087	0.0076	0.0785	0.0145	0.0439	0.019	0.0203	0.0299	0.0048	0.0448	0.0415	0.1474	0.005	0.0414	0.0982	0.0194	0.0179	0.0055	0.0033	0.0254	0.0135	0.1109	0.0337	0.1013	0.0524	0.0046
12	rs34787589	66122232	1	0.141401729381863	1.13	0.0699995683306186	0.50414513611777	0.178661746574528	0.0087	0.0076	0.0786	0.0145	0.0438	0.0189	0.0203	0.0299	0.0048	0.0448	0.0415	0.1474	0.005	0.0415	0.0982	0.0194	0.0178	0.0055	0.0033	0.0253	0.0135	0.111	0.0338	0.1014	0.0523	0.0046
12	rs77268842	66125067	1	0.141401729381863	1.13	0.0699995683306186	0.498336918221821	0.176453972397721	0.0087	0.0076	0.0786	0.0145	0.0438	0.0189	0.0203	0.0299	0.0048	0.0447	0.0415	0.1475	0.005	0.0415	0.0982	0.0194	0.0178	0.0054	0.0033	0.0253	0.0135	0.111	0.0337	0.1014	0.0522	0.0046
12	rs10784493	66127948	1	0.141401729381863	1.15	0.047929882429645	0.47401426569917	0.176453972397721	0.0087	0.0076	0.0787	0.0146	0.0437	0.0188	0.0203	0.0299	0.0048	0.0447	0.0416	0.1476	0.005	0.0415	0.0982	0.0194	0.0178	0.0054	0.0033	0.0253	0.0136	0.1109	0.0337	0.1014	0.0522	0.0046
12	rs34210138	66130919	1	0.141401729381863	1.16	0.0391967480014609	0.465266201934974	0.175753492053832	0.0087	0.0076	0.0787	0.0146	0.0436	0.0188	0.0203	0.0299	0.0048	0.0446	0.0416	0.1478	0.005	0.0417	0.0982	0.0195	0.0178	0.0054	0.0033	0.0253	0.0137	0.1108	0.0337	0.1012	0.0522	0.0046
12	rs11612679	66134754	1	0.141401729381863	1.12	0.083651866997597	0.468438134898274	0.177155416492405	0.0087	0.0077	0.0788	0.0145	0.0436	0.0189	0.0203	0.0299	0.0048	0.0444	0.0415	0.1479	0.0051	0.0417	0.0983	0.0194	0.0178	0.0054	0.0033	0.0253	0.0137	0.1106	0.0337	0.1012	0.0522	0.0046
12	rs12582288	66137691	1	0.141401729381863	1.12	0.083651866997597	0.408213425007163	0.175553532120701	0.0087	0.0077	0.0789	0.0145	0.0437	0.019	0.0203	0.0299	0.0047	0.0442	0.0416	0.1482	0.0051	0.0418	0.0982	0.0193	0.0179	0.0055	0.0033	0.0253	0.0137	0.1102	0.0336	0.1012	0.0522	0.0046
12	rs7133699	66139696	1	0.141401729381863	1.12	0.083651866997597	0.37632828519518	0.160397311838853	0.0087	0.0076	0.079	0.0144	0.0438	0.0191	0.0204	0.0299	0.0045	0.044	0.0415	0.1482	0.005	0.0419	0.098	0.0193	0.0179	0.0052	0.0032	0.0253	0.0138	0.1105	0.0337	0.1016	0.0522	0.0045
12	rs117969178	66141225	1	0.141401729381863	1.12	0.083651866997597	0.353358292680936	0.166343349520279	0.0087	0.0075	0.0791	0.0145	0.0437	0.0192	0.0203	0.0298	0.0045	0.0439	0.0416	0.1486	0.005	0.042	0.0979	0.0192	0.018	0.0052	0.0031	0.0252	0.0137	0.1103	0.0337	0.1017	0.0522	0.0046
12	rs17178963	66144768	1	0.141401729381863	1.12	0.083651866997597	0.307434329687843	0.145825604307514	0.0086	0.0075	0.0791	0.0145	0.0436	0.0192	0.0203	0.0298	0.0045	0.0438	0.0416	0.1488	0.005	0.0421	0.0979	0.0192	0.0181	0.0052	0.0031	0.0252	0.0137	0.1102	0.0337	0.1018	0.0522	0.0046
12	rs11175907	66144882	1	0.141401729381863	1.11	0.0992615496976265	0.306941210121958	0.145732010383225	0.0086	0.0075	0.0792	0.0145	0.0436	0.0192	0.0203	0.0298	0.0045	0.0438	0.0416	0.1488	0.005	0.0421	0.0979	0.0192	0.0181	0.0052	0.0031	0.0252	0.0137	0.1101	0.0337	0.1018	0.0522	0.0046
12	rs10161045	66149074	1	0.141401729381863	1.11	0.0992615496976265	0.302913418504416	0.147044299516954	0.0086	0.0075	0.0792	0.0145	0.0436	0.0192	0.0203	0.0298	0.0045	0.0438	0.0417	0.1489	0.005	0.0421	0.0979	0.0192	0.0181	0.0052	0.0031	0.0252	0.0137	0.11	0.0338	0.1017	0.0522	0.0046
12	rs116994090	66157864	1	0.141401729381863	1.11	0.0992615496976265	0.450942907545028	0.160010082057872	0.0085	0.0075	0.0789	0.0147	0.0436	0.0194	0.0199	0.0299	0.0044	0.0441	0.0417	0.1496	0.0051	0.0426	0.0975	0.0193	0.0177	0.0051	0.0025	0.0253	0.0137	0.1097	0.0342	0.1014	0.0525	0.0045
12	rs80160299	66159224	1	0.141401729381863	1.11	0.0992615496976265	0.465388005058073	0.161463899793957	0.0085	0.0075	0.0789	0.0148	0.0436	0.0194	0.0198	0.0299	0.0043	0.0441	0.0417	0.1497	0.0051	0.0427	0.0975	0.0193	0.0177	0.005	0.0024	0.0253	0.0137	0.1096	0.0343	0.1014	0.0525	0.0045
12	rs7973144	66160340	1	0.141401729381863	1.11	0.0992615496976265	0.453044357225733	0.159429859138045	0.0085	0.0075	0.0789	0.0148	0.0437	0.0194	0.0197	0.0299	0.0043	0.0441	0.0417	0.1498	0.0051	0.0428	0.0974	0.0194	0.0176	0.005	0.0023	0.0254	0.0137	0.1096	0.0344	0.1014	0.0526	0.0045
12	rs10784496	66160971	1	0.141401729381863	1.11	0.0992615496976265	0.459256404748934	0.161269788849261	0.0085	0.0075	0.0788	0.0148	0.0437	0.0193	0.0197	0.03	0.0043	0.0441	0.0418	0.1498	0.0051	0.0428	0.0973	0.0194	0.0176	0.005	0.0023	0.0254	0.0138	0.1096	0.0345	0.1015	0.0526	0.0045
12	rs7977162	66161344	1	0.141401729381863	1.11	0.0992615496976265	0.461498023726823	0.161560986204375	0.0085	0.0075	0.0788	0.0148	0.0437	0.0193	0.0197	0.0299	0.0043	0.0441	0.0418	0.1498	0.0051	0.0428	0.0975	0.0194	0.0176	0.005	0.0023	0.0254	0.0138	0.1096	0.0345	0.1014	0.0525	0.0045
12	rs111620997	66162603	1.01	0.120031835070186	1.11	0.0992615496976265	0.347968595430616	0.112229464650784	0.0079	0.0074	0.0799	0.0152	0.0437	0.0195	0.02	0.0292	0.0037	0.0429	0.0413	0.1497	0.0043	0.0437	0.0988	0.0197	0.0182	0.0041	0.0019	0.0252	0.0134	0.1086	0.0353	0.1032	0.0527	0.0037
12	rs2583928	66162994	1.01	0.120031835070186	1.11	0.0992615496976265	0.305513529626761	0.108516761928989	0.0078	0.0074	0.0802	0.0153	0.0436	0.0197	0.0201	0.0291	0.0035	0.0425	0.0413	0.1498	0.004	0.0439	0.0993	0.0198	0.0184	0.0038	0.0017	0.0252	0.0133	0.1085	0.0356	0.1034	0.0526	0.0035
12	rs11175915	66169943	1.01	0.120031835070186	1.11	0.0992615496976265	0.347232169326247	0.13675774220584	0.0073	0.0073	0.0804	0.0159	0.0421	0.0205	0.0208	0.0293	0.0029	0.0414	0.0417	0.1502	0.0031	0.0437	0.1004	0.0203	0.0195	0.0028	0.0016	0.025	0.0126	0.109	0.0354	0.1045	0.0528	0.0026
12	rs1531343	66174894	1.01	0.120031835070186	1.11	0.0992615496976265	0.278777692883345	0.112399357610283	0.0073	0.0073	0.0804	0.016	0.0421	0.0205	0.0208	0.0293	0.0029	0.0414	0.0417	0.1502	0.0031	0.0437	0.1005	0.0203	0.0196	0.0028	0.0016	0.025	0.0126	0.1091	0.0354	0.1045	0.0528	0.0025
12	rs73131949	66175765	1.01	0.120031835070186	1.11	0.0992615496976265	0.279621241958025	0.112569348639354	0.0073	0.0073	0.0804	0.016	0.0421	0.0205	0.0208	0.0293	0.0029	0.0414	0.0417	0.1502	0.003	0.0437	0.1005	0.0203	0.0196	0.0028	0.0016	0.025	0.0126	0.1091	0.0354	0.1045	0.0529	0.0025
12	rs11175919	66180277	1.01	0.120031835070186	1.11	0.0992615496976265	0.269819160159535	0.109188234883191	0.0073	0.0074	0.0804	0.016	0.0421	0.0206	0.0208	0.0293	0.0029	0.0413	0.0416	0.1502	0.003	0.0438	0.1005	0.0203	0.0196	0.0028	0.0017	0.025	0.0125	0.1092	0.0354	0.1045	0.0529	0.0025
12	rs77028800	66184821	1.01	0.120031835070186	1.11	0.0992615496976265	0.264966121834416	0.111466161670666	0.0073	0.0074	0.0804	0.016	0.042	0.0206	0.0208	0.0293	0.0028	0.0413	0.0416	0.1501	0.003	0.0438	0.1004	0.0203	0.0196	0.0028	0.0017	0.025	0.0125	0.1094	0.0354	0.1045	0.0529	0.0025
12	rs78042140	66191529	1.01	0.120031835070186	1.11	0.0992615496976265	0.251401552850723	0.115130938815901	0.0073	0.0074	0.0804	0.016	0.042	0.0207	0.0208	0.0292	0.0028	0.0412	0.0416	0.1501	0.0029	0.0439	0.1004	0.0203	0.0196	0.0028	0.0017	0.025	0.0125	0.1097	0.0354	0.1045	0.053	0.0025
12	rs73113880	66194867	1.01	0.120031835070186	1.11	0.0992615496976265	0.240855951770159	0.117195942938933	0.0072	0.0074	0.0804	0.016	0.042	0.0207	0.0209	0.0292	0.0027	0.0412	0.0416	0.1501	0.0028	0.0439	0.1004	0.0203	0.0196	0.0027	0.0017	0.025	0.0125	0.1098	0.0354	0.1045	0.0531	0.0024
12	rs73113882	66197921	1.01	0.120031835070186	1.11	0.0992615496976265	0.231530861859144	0.117023328175156	0.0072	0.0074	0.0803	0.016	0.042	0.0208	0.0209	0.0291	0.0027	0.0412	0.0416	0.15	0.0027	0.0439	0.1004	0.0203	0.0197	0.0027	0.0017	0.025	0.0125	0.11	0.0353	0.1045	0.0532	0.0024
12	rs73113884	66198480	1.01	0.120031835070186	1.11	0.0992615496976265	0.229715565525273	0.117541461267201	0.0072	0.0074	0.0803	0.016	0.042	0.0208	0.0209	0.0291	0.0026	0.0412	0.0416	0.15	0.0027	0.0439	0.1004	0.0203	0.0197	0.0027	0.0017	0.025	0.0125	0.1101	0.0353	0.1045	0.0532	0.0024
12	rs79734596	66198810	1.01	0.120031835070186	1.11	0.0992615496976265	0.230010538258891	0.117973900030531	0.0072	0.0074	0.0803	0.016	0.042	0.0208	0.0209	0.0291	0.0026	0.0412	0.0416	0.15	0.0027	0.0439	0.1004	0.0203	0.0197	0.0027	0.0017	0.025	0.0125	0.1101	0.0353	0.1044	0.0532	0.0024
12	rs2272046	66224461	1.01	0.120031835070186	1.11	0.0992615496976265	0.205017303981157	0.115216702404417	0.0072	0.0075	0.0805	0.0161	0.042	0.0211	0.021	0.0289	0.0026	0.0412	0.0416	0.15	0.0024	0.0437	0.1006	0.0204	0.0197	0.0027	0.0017	0.0249	0.0125	0.1108	0.0352	0.1044	0.0529	0.0023
12	rs7979673	66227257	1.01	0.120031835070186	1.11	0.0992615496976265	0.198399782650023	0.122068020489475	0.0072	0.0075	0.0805	0.0161	0.042	0.0211	0.021	0.0289	0.0026	0.0412	0.0417	0.15	0.0024	0.0436	0.1006	0.0204	0.0197	0.0027	0.0017	0.0249	0.0125	0.1109	0.0352	0.1044	0.0528	0.0023
12	rs1460122	66231117	1.01	0.120031835070186	1.11	0.0992615496976265	0.199915970823529	0.126214354614854	0.0071	0.0075	0.0806	0.0161	0.042	0.0211	0.021	0.0289	0.0026	0.0412	0.0417	0.1501	0.0023	0.0436	0.1006	0.0204	0.0197	0.0026	0.0017	0.0249	0.0125	0.1109	0.0352	0.1044	0.0528	0.0023
12	rs1380616	66233124	1.01	0.120031835070186	1.11	0.0992615496976265	0.201673570270599	0.128262199424977	0.0071	0.0075	0.0806	0.0161	0.042	0.0211	0.021	0.0288	0.0026	0.0412	0.0417	0.1501	0.0023	0.0436	0.1006	0.0204	0.0197	0.0026	0.0017	0.0249	0.0125	0.111	0.0352	0.1044	0.0528	0.0023
12	rs2583929	66241372	1.01	0.120031835070186	1.11	0.0992615496976265	0.205373169951913	0.14648136960889	0.0071	0.0075	0.0807	0.0161	0.042	0.0212	0.021	0.0288	0.0026	0.0412	0.0417	0.1503	0.0022	0.0436	0.1007	0.0204	0.0198	0.0026	0.0017	0.0248	0.0125	0.1111	0.0351	0.1044	0.0527	0.0023
12	rs118049771	66248992	1.01	0.120031835070186	1.11	0.0992615496976265	0.201243128399195	0.151290994582661	0.0071	0.0075	0.0807	0.0161	0.0421	0.0209	0.021	0.0288	0.0026	0.0412	0.0418	0.1503	0.0022	0.0436	0.1007	0.0204	0.0198	0.0026	0.0017	0.0248	0.0126	0.111	0.0351	0.1044	0.0527	0.0023
12	rs343092	66250940	1.01	0.120031835070186	1.11	0.0992615496976265	0.199682284089926	0.148078359229789	0.0071	0.0075	0.0808	0.0161	0.0421	0.0209	0.021	0.0288	0.0026	0.0413	0.0418	0.1503	0.0022	0.0436	0.1007	0.0204	0.0198	0.0026	0.0017	0.0248	0.0126	0.111	0.0351	0.1044	0.0527	0.0023
12	rs77927863	66265118	1.01	0.120031835070186	1.11	0.0992615496976265	0.209110855545617	0.116333833258781	0.0071	0.0075	0.0809	0.0161	0.042	0.0209	0.021	0.0287	0.0025	0.0412	0.0418	0.1504	0.0022	0.0434	0.1009	0.0204	0.0198	0.0026	0.0017	0.0247	0.0126	0.1112	0.035	0.1044	0.0526	0.0022
12	rs1460124	66272282	1.01	0.120031835070186	1.11	0.0992615496976265	0.148384006574161	0.107512540683026	0.007	0.0077	0.0812	0.016	0.0417	0.021	0.0211	0.0287	0.0023	0.041	0.0419	0.1505	0.0022	0.0438	0.1013	0.0202	0.02	0.0026	0.0017	0.0244	0.0126	0.1117	0.0348	0.1043	0.0518	0.0022
12	rs79364830	66282644	1.01	0.120031835070186	1.11	0.0992615496976265	0.121091821887736	0.114274638634281	0.007	0.0078	0.0813	0.016	0.0417	0.0211	0.0211	0.0287	0.0023	0.041	0.042	0.1505	0.0022	0.044	0.1014	0.0202	0.0201	0.0026	0.0017	0.0242	0.0126	0.1119	0.0347	0.1042	0.0515	0.0022
12	rs1563835	66297811	1.01	0.120031835070186	1.11	0.0992615496976265	0.0968293680749678	0.09710791510032	0.0071	0.0079	0.0813	0.0162	0.0416	0.0216	0.0213	0.0287	0.0024	0.0411	0.0421	0.1505	0.0023	0.0443	0.1011	0.0201	0.0204	0.0026	0.0018	0.0239	0.0126	0.1122	0.0345	0.1034	0.0509	0.0022
12	rs73121706	66302289	1.01	0.120031835070186	1.12	0.083651866997597	0.103059393851501	0.0809089168701184	0.0071	0.0079	0.0813	0.0161	0.0416	0.0216	0.0213	0.0287	0.0024	0.0411	0.0421	0.1504	0.0023	0.0443	0.1011	0.02	0.0204	0.0026	0.0018	0.0239	0.0126	0.1122	0.0345	0.1033	0.0508	0.0023
12	rs75495389	66309937	1	0.141401729381863	1.12	0.083651866997597	0.0949228478101665	0.0327556241814075	0.0072	0.0083	0.0812	0.016	0.0408	0.0226	0.0211	0.0285	0.0028	0.0411	0.0419	0.1501	0.0029	0.0447	0.1015	0.0195	0.0207	0.0028	0.0024	0.0231	0.0125	0.1131	0.0345	0.1018	0.05	0.0028
12	rs11175961	66309998	1	0.141401729381863	1.11	0.0992615496976265	0.094599117791107	0.0331599704354993	0.0072	0.0083	0.0812	0.016	0.0408	0.0226	0.0211	0.0285	0.0028	0.0411	0.0419	0.1501	0.0029	0.0447	0.1015	0.0195	0.0207	0.0028	0.0024	0.0231	0.0125	0.1131	0.0345	0.1018	0.05	0.0028
12	rs17101904	66319433	1	0.141401729381863	1.11	0.0992615496976265	0.088938499745983	0.0156014283986724	0.0071	0.0086	0.0813	0.0159	0.0404	0.0224	0.0208	0.0281	0.003	0.0409	0.0422	0.1502	0.0033	0.0449	0.1023	0.0189	0.0207	0.003	0.0027	0.0228	0.0126	0.1137	0.0342	0.1007	0.0499	0.0031
12	rs11175971	66324879	1	0.141401729381863	1.11	0.0992615496976265	0.0826728106837465	0.0151804088139187	0.007	0.0086	0.0814	0.0159	0.0404	0.0224	0.0208	0.0281	0.003	0.0409	0.0422	0.1502	0.0034	0.045	0.1024	0.0189	0.0207	0.003	0.0028	0.0228	0.0126	0.1137	0.0342	0.1006	0.0498	0.0031
12	rs117460346	66329978	1	0.141401729381863	1.11	0.0992615496976265	0.0797827059355255	0.0154604531783686	0.007	0.0086	0.0814	0.0159	0.0404	0.0224	0.0208	0.028	0.003	0.0409	0.0422	0.1502	0.0034	0.045	0.1024	0.0189	0.0207	0.003	0.0028	0.0228	0.0126	0.1138	0.0342	0.1006	0.0498	0.0031
12	rs11175972	66333545	1	0.141401729381863	1.11	0.0992615496976265	0.0779218091050427	0.0152851274436684	0.007	0.0087	0.0814	0.0159	0.0403	0.0224	0.0208	0.028	0.003	0.0409	0.0423	0.1501	0.0034	0.045	0.1025	0.0189	0.0207	0.003	0.0028	0.0228	0.0126	0.1138	0.0342	0.1005	0.0498	0.0031
12	rs11175975	66337026	1	0.141401729381863	1.11	0.0992615496976265	0.0714010319626713	0.0159209423280434	0.007	0.0087	0.0814	0.0159	0.0403	0.0224	0.0208	0.028	0.003	0.0409	0.0423	0.1501	0.0034	0.045	0.1026	0.0189	0.0207	0.003	0.0028	0.0228	0.0126	0.1138	0.0342	0.1005	0.0497	0.0032
12	rs116979298	66338582	1	0.141401729381863	1.11	0.0992615496976265	0.0696696186152309	0.0163881225194082	0.007	0.0087	0.0813	0.0159	0.0403	0.0224	0.0208	0.028	0.003	0.0409	0.0423	0.1501	0.0034	0.045	0.1026	0.0188	0.0207	0.003	0.0028	0.0228	0.0126	0.1138	0.0342	0.1005	0.0497	0.0032
12	rs1480468	66342117	1	0.141401729381863	1.11	0.0992615496976265	0.0666861063727617	0.0149720453936491	0.007	0.0087	0.0814	0.0159	0.0402	0.0224	0.0208	0.028	0.003	0.0409	0.0423	0.1501	0.0035	0.045	0.1027	0.0188	0.0207	0.003	0.0028	0.0228	0.0126	0.1138	0.0342	0.1005	0.0497	0.0032
12	rs1038196	66343400	1	0.141401729381863	1.11	0.0992615496976265	0.0648938647018805	0.0133568750284817	0.007	0.0087	0.0814	0.0159	0.0402	0.0224	0.0208	0.028	0.003	0.0409	0.0424	0.1501	0.0035	0.045	0.1027	0.0188	0.0207	0.003	0.0028	0.0227	0.0126	0.1138	0.0342	0.1005	0.0497	0.0032
12	rs111825271	66344706	1	0.141401729381863	1.11	0.0992615496976265	0.0637103589430507	0.0142878612642874	0.007	0.0087	0.0814	0.0159	0.0402	0.0224	0.0208	0.028	0.003	0.0409	0.0423	0.1501	0.0035	0.045	0.1027	0.0188	0.0207	0.003	0.0028	0.0227	0.0126	0.1138	0.0342	0.1005	0.0497	0.0032
12	rs12371967	66346714	1	0.141401729381863	1.11	0.0992615496976265	0.0606365057528239	0.0141529409142537	0.007	0.0087	0.0814	0.016	0.0403	0.0223	0.0208	0.028	0.003	0.0408	0.0423	0.15	0.0035	0.045	0.1027	0.0188	0.0207	0.003	0.0028	0.0227	0.0127	0.1138	0.0342	0.1004	0.0497	0.0032
12	rs1351394	66351826	1	0.141401729381863	1.11	0.0992615496976265	0.0539190794404673	0.015672154040168	0.007	0.0088	0.0813	0.016	0.0404	0.0223	0.0208	0.028	0.0031	0.0408	0.0423	0.1499	0.0035	0.045	0.1027	0.0189	0.0207	0.003	0.0028	0.0227	0.0127	0.1139	0.0342	0.1003	0.0496	0.0033
12	rs1042725	66358347	0.99	0.165458971998582	1.11	0.0992615496976265	0.0474966220093595	0.0120815705501823	0.0071	0.0088	0.0815	0.016	0.0404	0.0223	0.0208	0.028	0.0031	0.0408	0.0423	0.1499	0.0036	0.045	0.1028	0.0188	0.0208	0.0031	0.0028	0.0225	0.0126	0.1139	0.0342	0.1002	0.0496	0.0033
12	rs1042729	66358571	0.99	0.165458971998582	1.11	0.0992615496976265	0.0471330183335778	0.0120505153793336	0.0071	0.0088	0.0815	0.016	0.0404	0.0223	0.0208	0.028	0.0031	0.0408	0.0423	0.1499	0.0036	0.045	0.1028	0.0188	0.0208	0.0031	0.0028	0.0225	0.0126	0.1139	0.0342	0.1002	0.0496	0.0033
12	rs8756	66359752	0.99	0.165458971998582	1.11	0.0992615496976265	0.0454355093937744	0.0117728401288292	0.0071	0.0088	0.0816	0.016	0.0405	0.0223	0.0208	0.028	0.0031	0.0409	0.0424	0.1498	0.0036	0.045	0.1029	0.0188	0.0208	0.0031	0.0028	0.0225	0.0126	0.1138	0.0342	0.1001	0.0496	0.0033
12	rs10506474	66360274	0.99	0.165458971998582	1.12	0.083651866997597	0.0442013265551626	0.011803530965863	0.0071	0.0088	0.0816	0.0161	0.0405	0.0223	0.0208	0.028	0.0031	0.0409	0.0424	0.1498	0.0036	0.045	0.1027	0.0189	0.0208	0.0031	0.0028	0.0225	0.0127	0.1138	0.0342	0.1001	0.0496	0.0033
12	rs74097847	66361242	0.99	0.165458971998582	1.12	0.083651866997597	0.0433615561470196	0.0142540712059596	0.0071	0.0088	0.0816	0.0161	0.0405	0.0223	0.0208	0.028	0.003	0.0408	0.0424	0.1497	0.0036	0.045	0.1027	0.0189	0.0208	0.0031	0.0028	0.0225	0.0127	0.1137	0.0342	0.1	0.0496	0.0033
12	rs12424086	66364509	0.99	0.165458971998582	1.12	0.083651866997597	0.0394654667140335	0.0174916657731638	0.0071	0.0088	0.0816	0.0161	0.0406	0.0223	0.0209	0.0281	0.003	0.0408	0.0425	0.1494	0.0036	0.045	0.1026	0.019	0.0209	0.0031	0.0028	0.0225	0.0127	0.1136	0.0342	0.0998	0.0496	0.0033
12	rs79584157	66382001	0.99	0.165458971998582	1.12	0.083651866997597	0.0340339301519108	0.0267841997551785	0.007	0.0093	0.0815	0.0165	0.0405	0.0223	0.0215	0.0282	0.0028	0.0409	0.0431	0.1488	0.0037	0.0451	0.1017	0.0194	0.0213	0.0034	0.0027	0.022	0.013	0.1131	0.0342	0.099	0.0494	0.0034
12	rs34029815	66383738	0.99	0.165458971998582	1.12	0.083651866997597	0.0322282467824578	0.0282244174042036	0.007	0.0093	0.0814	0.0165	0.0404	0.0224	0.0215	0.0282	0.0028	0.041	0.0432	0.1488	0.0037	0.0451	0.1018	0.0195	0.0213	0.0034	0.0027	0.0219	0.013	0.1131	0.0341	0.0989	0.0493	0.0035
12	rs7953751	66383817	0.99	0.165458971998582	1.12	0.083651866997597	0.0376920214809568	0.0277093156342419	0.007	0.0093	0.0814	0.0165	0.0405	0.0224	0.0215	0.0282	0.0028	0.041	0.044	0.1487	0.0037	0.0451	0.1017	0.0195	0.0213	0.0034	0.0027	0.0219	0.013	0.1131	0.0341	0.0982	0.0493	0.0035
12	rs10878354	66384885	0.99	0.165458971998582	1.12	0.083651866997597	0.0438701055407545	0.0485304296482857	0.007	0.0093	0.0814	0.0165	0.0404	0.0225	0.0216	0.0282	0.0028	0.0409	0.0441	0.1487	0.0037	0.0451	0.1017	0.0195	0.0213	0.0034	0.0027	0.0219	0.013	0.113	0.0343	0.098	0.0492	0.0035
12	rs117321817	66392634	1	0.141401729381863	1.1	0.116987187387052	0.0629037975275355	0.0392767337028858	0.0075	0.0098	0.0813	0.017	0.0409	0.0239	0.0228	0.0277	0.003	0.0405	0.0456	0.1456	0.0038	0.0457	0.1005	0.0199	0.0216	0.0041	0.0027	0.0198	0.0139	0.1101	0.035	0.0961	0.0504	0.0042
12	rs12368649	66394594	0.99	0.165458971998582	1.1	0.116987187387052	0.148154757210224	0.0893655689929195	0.0078	0.0101	0.0799	0.0174	0.0414	0.0249	0.0236	0.0271	0.0032	0.0405	0.0467	0.1431	0.0039	0.0464	0.0996	0.0202	0.0219	0.0046	0.0027	0.0184	0.0152	0.108	0.0355	0.0952	0.0513	0.0048
12	rs4026608	66394664	0.99	0.165458971998582	1.1	0.116987187387052	0.137711148639598	0.0873545293519021	0.0078	0.0101	0.0799	0.0174	0.0415	0.025	0.0236	0.0271	0.0033	0.0405	0.0468	0.143	0.0039	0.0465	0.0996	0.0202	0.0219	0.0046	0.0026	0.0184	0.0153	0.1079	0.0355	0.0952	0.0513	0.0048
12	rs117082150	66394892	0.99	0.165458971998582	1.1	0.116987187387052	0.13730412553141	0.0877398470770927	0.0078	0.0101	0.0799	0.0174	0.0415	0.025	0.0236	0.0271	0.0033	0.0405	0.0468	0.143	0.004	0.0465	0.0995	0.0202	0.0219	0.0046	0.0026	0.0184	0.0153	0.1079	0.0355	0.0952	0.0513	0.0048
12	rs76765986	66396059	0.99	0.165458971998582	1.09	0.136985182682918	0.134629713022208	0.0878169919829966	0.0078	0.0101	0.0799	0.0174	0.0416	0.025	0.0236	0.0271	0.0032	0.0405	0.0468	0.1429	0.004	0.0464	0.0995	0.0202	0.0219	0.0047	0.0026	0.0184	0.0153	0.1081	0.0355	0.0952	0.0513	0.0048
12	rs11175997	66401444	0.99	0.165458971998582	1.1	0.116987187387052	0.139409600552115	0.094551885122987	0.0078	0.0102	0.0799	0.0174	0.0416	0.025	0.0237	0.0271	0.0033	0.0404	0.0468	0.143	0.004	0.0463	0.0994	0.0203	0.022	0.0047	0.0026	0.0184	0.0154	0.1081	0.0355	0.095	0.0513	0.0048
12	rs10784508	66401521	0.99	0.165458971998582	1.09	0.136985182682918	0.139346472355298	0.0941549343395938	0.0078	0.0102	0.0799	0.0174	0.0416	0.025	0.0237	0.0271	0.0033	0.0404	0.0468	0.143	0.004	0.0463	0.0994	0.0203	0.022	0.0047	0.0026	0.0184	0.0154	0.1081	0.0355	0.095	0.0513	0.0048
12	rs17766960	66407417	0.99	0.165458971998582	1.09	0.136985182682918	0.13055589923053	0.0916301132588253	0.0078	0.0102	0.0799	0.0174	0.0417	0.025	0.0237	0.0271	0.0033	0.0404	0.0469	0.1429	0.004	0.0462	0.0994	0.0203	0.022	0.0047	0.0026	0.0184	0.0154	0.108	0.0355	0.0949	0.0513	0.0048
12	rs78145366	66414727	0.99	0.165458971998582	1.09	0.136985182682918	0.115125128736227	0.103861291198418	0.008	0.0102	0.0799	0.0175	0.0419	0.0249	0.0238	0.0271	0.0034	0.0404	0.0473	0.1423	0.0041	0.0458	0.0999	0.0202	0.022	0.0048	0.0027	0.0182	0.0155	0.1076	0.0355	0.0942	0.0516	0.0047
12	rs77400220	66421161	0.99	0.165458971998582	1.1	0.116987187387052	0.091424384023152	0.113847400842463	0.0082	0.0103	0.08	0.0177	0.0421	0.025	0.0239	0.0269	0.0035	0.0403	0.0476	0.1416	0.0042	0.0452	0.1007	0.0202	0.0221	0.005	0.0028	0.018	0.0158	0.1072	0.0357	0.0936	0.0516	0.0047
12	rs7974292	66421294	0.99	0.165458971998582	1.1	0.116987187387052	0.0951723446972951	0.115645883994281	0.0083	0.0103	0.0801	0.0178	0.0421	0.025	0.0239	0.027	0.0035	0.0403	0.0476	0.1417	0.0042	0.0451	0.1007	0.0202	0.0221	0.005	0.0028	0.018	0.0158	0.1072	0.0357	0.0935	0.0514	0.0047
12	rs73121771	66421373	0.99	0.165458971998582	1.1	0.116987187387052	0.0955974353937856	0.112739437673692	0.0082	0.0103	0.0802	0.0177	0.0421	0.025	0.0239	0.027	0.0035	0.0403	0.0476	0.1417	0.0042	0.0451	0.1007	0.0202	0.0221	0.005	0.0028	0.018	0.0158	0.1073	0.0357	0.0935	0.0514	0.0047
12	rs12582778	66421922	0.99	0.165458971998582	1.1	0.116987187387052	0.0950974523610805	0.115130938815901	0.0082	0.0103	0.0802	0.0177	0.0421	0.025	0.0239	0.027	0.0035	0.0403	0.0475	0.1416	0.0042	0.0451	0.1007	0.0202	0.0221	0.005	0.0028	0.018	0.0158	0.1073	0.0356	0.0935	0.0513	0.0047
12	rs10878366	66422374	0.99	0.165458971998582	1.1	0.116987187387052	0.0900915716806251	0.112314398867816	0.0082	0.0103	0.0802	0.0177	0.0422	0.025	0.0239	0.0269	0.0036	0.0403	0.0475	0.1416	0.0042	0.0451	0.1008	0.0202	0.0221	0.005	0.0028	0.018	0.0158	0.1072	0.0356	0.0934	0.0513	0.0047
12	rs73121772	66424265	1.01	0.120031835070186	1.1	0.116987187387052	0.055084010617644	0.113676676337854	0.008	0.0108	0.0816	0.0169	0.0428	0.0247	0.0233	0.0273	0.0036	0.0392	0.0455	0.1387	0.0045	0.0444	0.1053	0.0203	0.0209	0.0051	0.0032	0.0179	0.0163	0.1059	0.0366	0.0944	0.0516	0.0048
12	rs10467145	66424318	1.01	0.120031835070186	1.09	0.136985182682918	0.0583693171493588	0.116592212938476	0.0081	0.0109	0.0817	0.0169	0.0428	0.0247	0.0233	0.0273	0.0036	0.0391	0.0454	0.1386	0.0044	0.0443	0.1054	0.0203	0.0208	0.005	0.0033	0.0179	0.0163	0.1059	0.0366	0.0944	0.0516	0.0048
12	rs7137538	66424504	1.01	0.120031835070186	1.09	0.136985182682918	0.0687129024867339	0.105431987062848	0.0081	0.0111	0.082	0.0169	0.0429	0.0246	0.0232	0.0275	0.0035	0.039	0.045	0.1387	0.0043	0.0443	0.106	0.0202	0.0207	0.0049	0.0028	0.0178	0.0164	0.1058	0.0368	0.0948	0.0516	0.0046
12	rs968067	66424963	1.02	0.101174939294895	1.09	0.136985182682918	0.0655990559652414	0.0716562263313227	0.0081	0.0113	0.0823	0.0166	0.0431	0.0246	0.0231	0.0276	0.0032	0.0384	0.0441	0.1377	0.0041	0.0443	0.1082	0.0203	0.0204	0.0047	0.0026	0.0177	0.0167	0.1057	0.0369	0.096	0.0514	0.0043
12	rs10878370	66446905	1.02	0.101174939294895	1.09	0.136985182682918	0.0536605515792624	0.0621356168740305	0.008	0.0115	0.0827	0.0163	0.0433	0.0243	0.023	0.0277	0.0031	0.0381	0.0433	0.1367	0.0041	0.0443	0.1106	0.0202	0.02	0.0047	0.0023	0.0176	0.017	0.1055	0.037	0.0973	0.0512	0.0038
12	rs6421216	66448875	1.02	0.101174939294895	1.09	0.136985182682918	0.0557344778051676	0.0540756121789229	0.008	0.0115	0.0827	0.0162	0.0433	0.0243	0.023	0.0277	0.0031	0.0381	0.0433	0.1367	0.0041	0.0443	0.1107	0.0202	0.0199	0.0047	0.0023	0.0176	0.017	0.1056	0.037	0.0974	0.0512	0.0037
12	rs10784514	66452879	1.02	0.101174939294895	1.09	0.136985182682918	0.0490023956845117	0.0468589406005095	0.008	0.0116	0.0828	0.0162	0.0431	0.0236	0.0228	0.028	0.0031	0.0377	0.0433	0.1366	0.0042	0.0443	0.111	0.0201	0.0196	0.0048	0.0023	0.0175	0.0172	0.1063	0.0371	0.0976	0.0512	0.0036
12	rs11176021	66453674	1.02	0.101174939294895	1.09	0.136985182682918	0.054751965512248	0.0396608360676342	0.0081	0.0116	0.0829	0.0161	0.0433	0.0236	0.0229	0.0277	0.0031	0.037	0.0429	0.1362	0.0042	0.0444	0.1129	0.0202	0.0191	0.0048	0.0022	0.0175	0.0173	0.1065	0.037	0.0976	0.051	0.0035
12	rs10128877	66454490	1.02	0.101174939294895	1.09	0.136985182682918	0.060394175559787	0.0339755053583509	0.0082	0.0115	0.084	0.016	0.0438	0.0233	0.0222	0.0277	0.003	0.0366	0.0427	0.1363	0.0042	0.0447	0.1149	0.0197	0.0186	0.0046	0.002	0.0174	0.0174	0.1062	0.0367	0.0973	0.0513	0.0033
12	rs10735933	66459794	1.02	0.101174939294895	1.09	0.136985182682918	0.0627509334596156	0.0332614138725438	0.0083	0.0114	0.0846	0.0158	0.0439	0.0232	0.0223	0.0279	0.003	0.0359	0.0425	0.1364	0.0042	0.0449	0.1157	0.0196	0.0185	0.0047	0.0019	0.0174	0.0174	0.1061	0.0366	0.0973	0.0513	0.0033
12	rs7294608	66464890	1.02	0.101174939294895	1.09	0.136985182682918	0.0634984625239767	0.0427939392770941	0.0083	0.0114	0.0847	0.0157	0.0439	0.0232	0.0223	0.0279	0.003	0.0359	0.0425	0.1364	0.0043	0.0449	0.1158	0.0196	0.0185	0.0047	0.0019	0.0174	0.0174	0.106	0.0366	0.0972	0.0513	0.0033
12	rs11176029	66472975	1.02	0.101174939294895	1.09	0.136985182682918	0.0515886453127538	0.0366885226314839	0.0083	0.0114	0.0847	0.0157	0.0439	0.0232	0.0223	0.0278	0.003	0.0357	0.0424	0.1366	0.0043	0.0449	0.1159	0.0196	0.019	0.0047	0.002	0.0174	0.0173	0.1058	0.0365	0.0972	0.0512	0.0032
12	rs117954921	66474214	1.02	0.101174939294895	1.09	0.136985182682918	0.0511541491170119	0.0369543923713855	0.0083	0.0114	0.0846	0.0157	0.0439	0.0232	0.0223	0.0279	0.003	0.0358	0.0424	0.1365	0.0043	0.0449	0.1159	0.0196	0.019	0.0047	0.002	0.0174	0.0173	0.1058	0.0365	0.0972	0.0513	0.0032
12	rs17179894	66476863	1.02	0.101174939294895	1.09	0.136985182682918	0.0488568484342622	0.036264948426198	0.0083	0.0114	0.0847	0.0158	0.0439	0.0232	0.0223	0.0278	0.003	0.0358	0.0423	0.1366	0.0043	0.0449	0.1159	0.0196	0.0191	0.0048	0.002	0.0174	0.0172	0.1057	0.0365	0.0972	0.0513	0.0032
12	rs17102075	66481932	1.02	0.101174939294895	1.09	0.136985182682918	0.0466302804873109	0.0397708889073667	0.0084	0.0113	0.0847	0.0158	0.0439	0.0231	0.0223	0.0278	0.003	0.0358	0.0423	0.1367	0.0043	0.0449	0.116	0.0196	0.0191	0.0048	0.002	0.0174	0.0171	0.1057	0.0365	0.0972	0.0512	0.0032
12	rs73123449	66482798	1.02	0.101174939294895	1.09	0.136985182682918	0.046614628811291	0.0408232272498776	0.0084	0.0113	0.0847	0.0158	0.0439	0.0231	0.0223	0.0278	0.003	0.0358	0.0423	0.1367	0.0043	0.0449	0.116	0.0196	0.0191	0.0048	0.002	0.0173	0.0171	0.1057	0.0365	0.0972	0.0512	0.0032
12	rs75426860	66496635	1.02	0.101174939294895	1.09	0.136985182682918	0.0478939930902568	0.0391126345579605	0.0084	0.0113	0.0848	0.0158	0.044	0.0231	0.0222	0.0277	0.003	0.0358	0.0423	0.1368	0.0043	0.045	0.1161	0.0196	0.0191	0.0048	0.002	0.0173	0.017	0.1056	0.0365	0.0972	0.0512	0.0031
12	rs2870782	66496869	1.02	0.101174939294895	1.09	0.136985182682918	0.0479418283213281	0.0394411426689033	0.0084	0.0113	0.0848	0.0158	0.044	0.0231	0.0222	0.0277	0.003	0.0358	0.0423	0.1368	0.0043	0.045	0.1161	0.0196	0.0191	0.0048	0.002	0.0173	0.017	0.1056	0.0365	0.0972	0.0512	0.0031
12	rs75072935	66500374	1.02	0.101174939294895	1.08	0.159408631830651	0.0484219597274529	0.0401571546215348	0.0084	0.0113	0.0848	0.0158	0.044	0.0231	0.0222	0.0277	0.003	0.0358	0.0423	0.1368	0.0043	0.0449	0.1161	0.0196	0.0192	0.0048	0.002	0.0173	0.017	0.1056	0.0365	0.0973	0.0512	0.0031
12	rs73123464	66503272	1.02	0.101174939294895	1.08	0.159408631830651	0.0508381938257606	0.0407675332562023	0.0084	0.0113	0.0849	0.0158	0.044	0.023	0.0223	0.0277	0.003	0.0358	0.0423	0.1369	0.0044	0.0449	0.1161	0.0196	0.0192	0.0048	0.002	0.0172	0.0169	0.1055	0.0365	0.0974	0.0513	0.0031
12	rs1921083	66506631	1.02	0.101174939294895	1.08	0.159408631830651	0.0577707657989675	0.0473933940621845	0.0084	0.0112	0.0852	0.0158	0.044	0.0229	0.0223	0.0276	0.0031	0.0357	0.0423	0.1369	0.0044	0.0449	0.1161	0.0195	0.0192	0.0048	0.0019	0.017	0.0168	0.1055	0.0366	0.0976	0.0513	0.003
12	rs1168768	66509650	1.02	0.101174939294895	1.08	0.159408631830651	0.0578792885587148	0.0476317850773616	0.0084	0.0112	0.0852	0.0158	0.0441	0.0229	0.0223	0.0276	0.0031	0.0357	0.0423	0.137	0.0044	0.0449	0.1161	0.0195	0.0192	0.0048	0.0019	0.017	0.0167	0.1055	0.0366	0.0976	0.0513	0.003
12	rs11176047	66512866	1.02	0.101174939294895	1.08	0.159408631830651	0.0576804335396312	0.0473933940621845	0.0084	0.0112	0.0852	0.0158	0.0441	0.0229	0.0223	0.0276	0.0031	0.0357	0.0423	0.1369	0.0044	0.0449	0.1161	0.0195	0.0192	0.0048	0.0019	0.017	0.0167	0.1055	0.0366	0.0976	0.0513	0.003
12	rs74534605	66513304	1.02	0.101174939294895	1.08	0.159408631830651	0.0576443269410511	0.0472743959780184	0.0084	0.0112	0.0852	0.0158	0.0441	0.0229	0.0223	0.0276	0.0031	0.0357	0.0423	0.1369	0.0044	0.0449	0.1161	0.0195	0.0192	0.0048	0.0019	0.017	0.0167	0.1055	0.0366	0.0976	0.0513	0.003
12	rs76009562	66525687	1.02	0.101174939294895	1.08	0.159408631830651	0.0516724856728915	0.045505279576202	0.0076	0.0112	0.0854	0.0159	0.0442	0.0228	0.0224	0.0281	0.0031	0.0358	0.0418	0.1374	0.0044	0.0449	0.1161	0.0196	0.0192	0.0048	0.0019	0.017	0.0166	0.1055	0.0365	0.0976	0.0512	0.003
12	rs11176057	66537283	1.02	0.101174939294895	1.08	0.159408631830651	0.0508547902242742	0.0458567180137655	0.0076	0.0112	0.0854	0.0159	0.0442	0.0228	0.0224	0.0281	0.0031	0.0358	0.0419	0.1375	0.0044	0.0449	0.1161	0.0196	0.0192	0.0048	0.0019	0.017	0.0166	0.1055	0.0365	0.0976	0.0512	0.003
12	rs77440173	66538660	1.02	0.101174939294895	1.08	0.159408631830651	0.0508216010727454	0.0463271606423536	0.0076	0.0112	0.0854	0.0159	0.0442	0.0228	0.0224	0.0281	0.0031	0.0358	0.0419	0.1375	0.0044	0.0449	0.1161	0.0196	0.0192	0.0048	0.0019	0.017	0.0166	0.1055	0.0365	0.0975	0.0512	0.003
12	rs117368235	66543913	1.02	0.101174939294895	1.08	0.159408631830651	0.0501444332873527	0.0412700067924072	0.0076	0.0112	0.0856	0.0159	0.0443	0.0228	0.0224	0.0281	0.0031	0.0358	0.0417	0.1376	0.0044	0.0449	0.116	0.0196	0.0192	0.0048	0.0019	0.0169	0.0165	0.1054	0.0364	0.0975	0.0513	0.003
12	rs8793	66546100	1.02	0.101174939294895	1.08	0.159408631830651	0.0491806840758233	0.0435938262259931	0.0076	0.0112	0.0857	0.0159	0.0443	0.0228	0.0225	0.0281	0.0031	0.0358	0.0417	0.1376	0.0044	0.0449	0.116	0.0196	0.0192	0.0048	0.0019	0.0169	0.0165	0.1054	0.0364	0.0974	0.0513	0.003
12	rs4502026	66550554	1.02	0.101174939294895	1.07	0.184406357471863	0.0486632401202467	0.0427939392770941	0.0076	0.0113	0.0857	0.0159	0.0443	0.0228	0.0225	0.0281	0.0031	0.0358	0.0417	0.1375	0.0044	0.0449	0.116	0.0196	0.0192	0.0048	0.0019	0.0169	0.0165	0.1055	0.0364	0.0974	0.0513	0.0031
12	rs17825943	66553714	1.02	0.101174939294895	1.07	0.184406357471863	0.0489376719141511	0.0373815974340886	0.0076	0.0113	0.0857	0.0159	0.0443	0.0228	0.0225	0.0281	0.0031	0.0358	0.0417	0.1375	0.0044	0.0448	0.116	0.0196	0.0192	0.0048	0.0019	0.0169	0.0165	0.1055	0.0364	0.0974	0.0513	0.0031
12	rs76627773	66560813	1.02	0.101174939294895	1.07	0.184406357471863	0.0471803375560585	0.0366354534572784	0.0076	0.0113	0.0858	0.0159	0.0444	0.0228	0.0225	0.0281	0.0031	0.0358	0.0418	0.1375	0.0045	0.0448	0.116	0.0196	0.0193	0.0048	0.002	0.0168	0.0165	0.1055	0.0362	0.0973	0.0513	0.0031
12	rs11176074	66571035	1.02	0.101174939294895	1.07	0.184406357471863	0.0456974791216927	0.0344382397724384	0.0076	0.0113	0.0858	0.016	0.0444	0.0228	0.0225	0.0282	0.0031	0.0358	0.0418	0.1375	0.0045	0.0447	0.116	0.0196	0.0193	0.0048	0.002	0.0168	0.0165	0.1055	0.0361	0.097	0.0513	0.0032
12	rs1921082	66573061	1.03	0.0846525390220556	1.07	0.184406357471863	0.0449909806776756	0.0314573291534159	0.0077	0.0113	0.0859	0.016	0.0445	0.0228	0.0224	0.0282	0.0031	0.0358	0.0419	0.1376	0.0045	0.0447	0.1159	0.0196	0.0194	0.0048	0.002	0.0166	0.0164	0.1055	0.036	0.0967	0.0513	0.0032
12	rs11176081	66578300	1.03	0.0846525390220556	1.07	0.184406357471863	0.0446101502432638	0.0282244174042036	0.0077	0.0114	0.0859	0.016	0.0446	0.0228	0.0225	0.0281	0.0031	0.0357	0.0419	0.1378	0.0045	0.0445	0.1159	0.0197	0.0195	0.0049	0.002	0.0166	0.0164	0.1057	0.0358	0.0965	0.0513	0.0032
12	rs2701652	66580877	1.03	0.0846525390220556	1.07	0.184406357471863	0.0457592679401495	0.0229334913064916	0.0077	0.0114	0.0857	0.016	0.0445	0.0228	0.0224	0.028	0.0031	0.0356	0.042	0.1382	0.0046	0.0445	0.116	0.0197	0.0194	0.0049	0.002	0.0165	0.0165	0.1056	0.0358	0.0963	0.0513	0.0032
12	rs1152884	66600751	1.03	0.0846525390220556	1.07	0.184406357471863	0.0537466351289205	0.0232756908926262	0.0077	0.0114	0.0858	0.0164	0.0444	0.023	0.0226	0.0278	0.0032	0.0355	0.0418	0.1382	0.0047	0.0443	0.1156	0.0198	0.0195	0.0048	0.002	0.0165	0.0167	0.1057	0.0356	0.096	0.0512	0.0033
12	rs77786716	66618092	1.03	0.0846525390220556	1.07	0.184406357471863	0.0523126655190847	0.022636058365174	0.0076	0.0114	0.0857	0.0164	0.0445	0.023	0.0225	0.0279	0.0032	0.0355	0.0418	0.1384	0.0047	0.0446	0.1151	0.0198	0.0194	0.0049	0.002	0.0165	0.0167	0.1057	0.0355	0.0962	0.0513	0.0034
12	rs1370127	66618317	1.03	0.0846525390220556	1.07	0.184406357471863	0.0512208339048671	0.0233616195959469	0.0076	0.0114	0.0857	0.0164	0.0445	0.023	0.0225	0.0279	0.0032	0.0355	0.0418	0.1384	0.0047	0.0446	0.1151	0.0198	0.0194	0.0049	0.002	0.0165	0.0167	0.1057	0.0355	0.0962	0.0513	0.0034
12	rs73125395	66618982	1.03	0.0846525390220556	1.07	0.184406357471863	0.0501279933753337	0.0220467833097127	0.0076	0.0114	0.0857	0.0164	0.0445	0.023	0.0225	0.0278	0.0032	0.0354	0.0417	0.1385	0.0046	0.0447	0.1151	0.0199	0.0193	0.0049	0.002	0.0165	0.0167	0.1057	0.0355	0.0962	0.0513	0.0034
12	rs17826057	66633164	1.03	0.0846525390220556	1.07	0.184406357471863	0.0693225760837818	0.0222984157894186	0.0075	0.0114	0.0857	0.0164	0.0445	0.0232	0.0224	0.0278	0.0033	0.0355	0.0416	0.1383	0.0046	0.0445	0.1153	0.0198	0.0192	0.0049	0.002	0.0166	0.0167	0.1058	0.0352	0.0964	0.0513	0.0034
12	rs1152917	66635703	1.04	0.0702833737600549	1.07	0.184406357471863	0.0801851473075134	0.0258739064348485	0.0075	0.0114	0.0855	0.0164	0.0446	0.0233	0.0224	0.0277	0.0032	0.0356	0.0416	0.1383	0.0046	0.0446	0.1154	0.0199	0.0192	0.0049	0.002	0.0166	0.0167	0.1056	0.0351	0.0963	0.0513	0.0034
12	rs73127469	66636580	1.04	0.0702833737600549	1.07	0.184406357471863	0.0824902465630411	0.0296999361896832	0.0075	0.0114	0.0855	0.0164	0.0446	0.0234	0.0224	0.0277	0.0032	0.0357	0.0416	0.1383	0.0045	0.0447	0.1154	0.0199	0.0192	0.0049	0.002	0.0166	0.0167	0.1055	0.035	0.0963	0.0513	0.0034
12	rs3782348	66637485	1.04	0.0702833737600549	1.07	0.184406357471863	0.083981059715312	0.0302805153414081	0.0075	0.0114	0.0855	0.0164	0.0447	0.0234	0.0224	0.0277	0.0032	0.0356	0.0416	0.1383	0.0045	0.0447	0.1154	0.0199	0.0191	0.0049	0.002	0.0166	0.0167	0.1055	0.0351	0.0963	0.0514	0.0034
12	rs11465989	66642423	1.05	0.0578850268271129	1.07	0.184406357471863	0.0524650629734454	0.0583712035217397	0.0075	0.0115	0.085	0.0159	0.0459	0.0234	0.0221	0.0272	0.003	0.0357	0.0415	0.1374	0.0042	0.046	0.1163	0.0198	0.0193	0.0045	0.0021	0.0171	0.0176	0.1046	0.0355	0.0956	0.0515	0.0033
12	rs11465990	66642476	1.05	0.0578850268271129	1.07	0.184406357471863	0.0508879939589887	0.0503497626965575	0.0075	0.0115	0.0849	0.0159	0.0459	0.0234	0.0221	0.0272	0.003	0.0357	0.0415	0.1374	0.0042	0.046	0.1163	0.0198	0.0193	0.0045	0.0021	0.0171	0.0176	0.1046	0.0355	0.0956	0.0515	0.0033
12	rs10506481	66644111	1.05	0.0578850268271129	1.07	0.184406357471863	0.0437051318149966	0.0577211380326175	0.0075	0.0113	0.0844	0.0159	0.0465	0.0235	0.0221	0.0271	0.0029	0.0358	0.0414	0.1372	0.0041	0.0464	0.1164	0.0197	0.0194	0.0043	0.0022	0.0173	0.0179	0.1041	0.0357	0.0955	0.0514	0.0033
12	rs1058221	66646981	1.04	0.0702833737600549	1.07	0.184406357471863	0.0631335533376099	0.0926525454167804	0.0075	0.0109	0.0832	0.0159	0.0474	0.0239	0.0223	0.0268	0.0028	0.036	0.0415	0.1372	0.0038	0.0466	0.1171	0.0198	0.0197	0.0041	0.0022	0.0173	0.0185	0.1029	0.0363	0.0951	0.0516	0.003
12	rs11176099	66647187	1.04	0.0702833737600549	1.07	0.184406357471863	0.0506558739794217	0.0888223385193524	0.0074	0.0109	0.0831	0.0159	0.0468	0.0239	0.0223	0.0274	0.0028	0.0362	0.0416	0.1382	0.0037	0.0467	0.1169	0.02	0.0198	0.004	0.0021	0.0173	0.0186	0.1025	0.0359	0.0949	0.0516	0.003
12	rs10878395	66647206	1.04	0.0702833737600549	1.07	0.184406357471863	0.0416713374841976	0.0823323880694233	0.0074	0.0109	0.0832	0.0159	0.0466	0.0239	0.0223	0.0274	0.0029	0.0362	0.0416	0.138	0.0038	0.0469	0.117	0.02	0.0198	0.004	0.0021	0.0173	0.0187	0.1032	0.0359	0.0951	0.0505	0.003
12	rs77817591	66649228	1.04	0.0702833737600549	1.07	0.184406357471863	0.063037754687477	0.0836145153789776	0.0075	0.0107	0.0822	0.0159	0.0469	0.0237	0.0224	0.0268	0.0029	0.0361	0.0417	0.1395	0.0035	0.0465	0.1184	0.0202	0.0197	0.0038	0.0025	0.0166	0.0187	0.1031	0.0359	0.0954	0.0497	0.0029
12	rs77185978	66650716	1.04	0.0702833737600549	1.07	0.184406357471863	0.0924995584429405	0.0917871177191262	0.0076	0.0105	0.0818	0.0159	0.0471	0.0237	0.0223	0.0265	0.003	0.036	0.0418	0.14	0.0034	0.0463	0.119	0.0204	0.0196	0.0037	0.0027	0.0162	0.0188	0.1031	0.0359	0.0957	0.0494	0.0028
12	rs11176106	66653685	1.03	0.0846525390220556	1.07	0.184406357471863	0.143710368303555	0.0822572181755954	0.0077	0.0104	0.081	0.0158	0.0473	0.0236	0.0224	0.0261	0.003	0.0359	0.0419	0.1412	0.0033	0.046	0.12	0.0206	0.0196	0.0035	0.0031	0.0157	0.0189	0.1031	0.0359	0.0958	0.0489	0.0027
12	rs7138034	66658421	1.02	0.101174939294895	1.07	0.184406357471863	0.128562309761207	0.0522603661538832	0.0077	0.0104	0.0806	0.0159	0.0473	0.0236	0.0225	0.026	0.003	0.0359	0.042	0.1413	0.0032	0.046	0.1202	0.021	0.0196	0.0036	0.0031	0.0156	0.0188	0.1029	0.0359	0.0958	0.049	0.0027
12	rs289070	66658641	1.03	0.0846525390220556	1.07	0.184406357471863	0.128592377236108	0.0531959351761616	0.0077	0.0104	0.0806	0.0159	0.0473	0.0236	0.0224	0.026	0.003	0.0359	0.042	0.1413	0.0032	0.046	0.1202	0.021	0.0196	0.0036	0.0031	0.0156	0.0188	0.1029	0.0359	0.0958	0.049	0.0027
12	rs117913438	66663350	1.02	0.101174939294895	1.07	0.184406357471863	0.136554597268285	0.0737283500334822	0.0076	0.0103	0.0801	0.0159	0.0474	0.0236	0.0224	0.0261	0.003	0.0361	0.0419	0.1426	0.0032	0.0459	0.1205	0.0212	0.0195	0.0036	0.0031	0.0156	0.0188	0.1015	0.0358	0.096	0.0495	0.0027
12	rs10748037	66664573	1.02	0.101174939294895	1.07	0.184406357471863	0.134351659547061	0.053258562144801	0.0076	0.0103	0.0801	0.0159	0.0474	0.0236	0.0224	0.0261	0.003	0.0361	0.0419	0.1428	0.0032	0.0459	0.1205	0.0212	0.0194	0.0036	0.0031	0.0156	0.0188	0.1014	0.0357	0.096	0.0496	0.0027
12	rs17767549	66672422	1.02	0.101174939294895	1.07	0.184406357471863	0.139630684104968	0.0490731513813373	0.0076	0.0103	0.08	0.016	0.0473	0.0236	0.0225	0.0261	0.003	0.0361	0.0418	0.1429	0.0032	0.0458	0.1206	0.0212	0.0195	0.0036	0.0031	0.0156	0.0188	0.1014	0.0357	0.0959	0.0496	0.0027
12	rs12579472	66673019	1.02	0.101174939294895	1.07	0.184406357471863	0.139693889368837	0.0434218664604836	0.0076	0.0103	0.08	0.016	0.0473	0.0236	0.0225	0.0261	0.003	0.0361	0.0418	0.143	0.0032	0.0458	0.1206	0.0212	0.0195	0.0036	0.0031	0.0156	0.0188	0.1014	0.0357	0.0959	0.0496	0.0027
12	rs75046014	66674549	1.02	0.101174939294895	1.07	0.184406357471863	0.13793061438582	0.0391672998305156	0.0076	0.0103	0.08	0.016	0.0473	0.0235	0.0225	0.0261	0.003	0.0362	0.0418	0.1431	0.0032	0.0458	0.1207	0.0212	0.0194	0.0036	0.0031	0.0156	0.0188	0.1014	0.0357	0.0959	0.0495	0.0027
12	rs56133667	66675162	1.02	0.101174939294895	1.07	0.184406357471863	0.136648153596021	0.0332614138725438	0.0076	0.0103	0.08	0.016	0.0473	0.0235	0.0225	0.0261	0.003	0.0362	0.0418	0.1431	0.0032	0.0458	0.1207	0.0212	0.0194	0.0036	0.0031	0.0156	0.0188	0.1013	0.0357	0.096	0.0495	0.0027
12	rs4430553	66698895	1.02	0.101174939294895	1.08	0.159408631830651	0.134289916870746	0.0175664930831447	0.0074	0.0101	0.0794	0.0159	0.0473	0.0232	0.0224	0.0262	0.0029	0.0363	0.0418	0.1446	0.0032	0.0455	0.1215	0.0211	0.0191	0.0036	0.003	0.0152	0.0189	0.1016	0.0354	0.0965	0.0491	0.0027
12	rs118096597	66702806	1.02	0.101174939294895	1.08	0.159408631830651	0.134815274233222	0.0181326917370171	0.0074	0.0101	0.0795	0.0158	0.0474	0.0232	0.0224	0.0262	0.0029	0.0363	0.0418	0.1447	0.0032	0.0455	0.1215	0.0209	0.019	0.0036	0.003	0.0152	0.0189	0.1016	0.0355	0.0965	0.0491	0.0027
12	rs75770066	66704225	1.02	0.101174939294895	1.07	0.184406357471863	0.135869693263976	0.0173424819049515	0.0074	0.0101	0.0794	0.0158	0.0474	0.0231	0.0224	0.0263	0.0029	0.0363	0.0418	0.1449	0.0032	0.0455	0.1215	0.0209	0.019	0.0036	0.003	0.0152	0.0189	0.1017	0.0355	0.0966	0.0491	0.0027
12	rs12228262	66708507	1.02	0.101174939294895	1.07	0.184406357471863	0.137993357390402	0.0182469873782177	0.0074	0.0101	0.0793	0.0157	0.0474	0.0231	0.0224	0.0263	0.0029	0.0364	0.0418	0.1451	0.0032	0.0455	0.1215	0.0207	0.0189	0.0036	0.003	0.0152	0.0189	0.1016	0.0356	0.0967	0.0489	0.0027
12	rs7959466	66713060	1.02	0.101174939294895	1.06	0.212122118160079	0.136523420377371	0.0163158138668585	0.0074	0.0101	0.0792	0.0157	0.0473	0.0231	0.0224	0.0263	0.0029	0.0364	0.0419	0.1452	0.0032	0.0455	0.1214	0.0207	0.0189	0.0036	0.003	0.0152	0.0188	0.1015	0.0356	0.0971	0.0488	0.0027
12	rs10878407	66717202	1.02	0.101174939294895	1.04	0.276253925711104	0.132353764748476	0.0169722715630761	0.0074	0.0101	0.0791	0.0157	0.0471	0.0231	0.0224	0.0263	0.003	0.0363	0.0419	0.1453	0.0032	0.0455	0.1213	0.0206	0.0188	0.0037	0.003	0.0152	0.0187	0.1015	0.0356	0.0975	0.0487	0.0028
12	rs11176145	66719795	1.02	0.101174939294895	1.04	0.276253925711104	0.130646957943617	0.0172681254875055	0.0074	0.0101	0.0788	0.0157	0.0471	0.0231	0.0224	0.0262	0.003	0.0364	0.042	0.1457	0.0032	0.0456	0.1209	0.0206	0.019	0.0037	0.0031	0.0152	0.0187	0.1012	0.036	0.0978	0.0484	0.0028
12	rs17180665	66725137	1.02	0.101174939294895	1.02	0.35283343175317	0.178153965573083	0.0158140810574749	0.0074	0.0101	0.0786	0.0157	0.0471	0.0232	0.0221	0.0261	0.003	0.036	0.0421	0.1458	0.0033	0.045	0.1214	0.0204	0.0191	0.0037	0.0034	0.015	0.0191	0.1002	0.0363	0.0983	0.0484	0.0034
12	rs1185244	66725160	1.02	0.101174939294895	1.02	0.35283343175317	0.182191836148005	0.0138517107630703	0.0074	0.0101	0.0785	0.0157	0.0472	0.0232	0.0221	0.0261	0.003	0.036	0.042	0.1458	0.0033	0.045	0.1214	0.0205	0.0192	0.0037	0.0034	0.015	0.0191	0.1002	0.0363	0.0982	0.0484	0.0034
12	rs1168312	66725202	1.02	0.101174939294895	1.02	0.35283343175317	0.182265735451162	0.0138850206157174	0.0074	0.0101	0.0785	0.0157	0.0472	0.0232	0.0221	0.0261	0.003	0.036	0.042	0.1458	0.0033	0.045	0.1214	0.0205	0.0191	0.0037	0.0034	0.015	0.0191	0.1002	0.0363	0.0982	0.0484	0.0034
12	rs1168308	66742183	1.02	0.101174939294895	1.01	0.39608418712213	0.187970218403961	0.0147651151954679	0.0074	0.0101	0.0785	0.0157	0.0471	0.0232	0.0222	0.0261	0.003	0.036	0.042	0.1459	0.0033	0.0449	0.1215	0.0204	0.0191	0.0038	0.0034	0.015	0.0191	0.1002	0.0364	0.0982	0.0485	0.0034
12	rs112943284	66749835	1.02	0.101174939294895	1.01	0.39608418712213	0.187519156057907	0.0220467833097127	0.0074	0.0101	0.0785	0.0156	0.0471	0.0231	0.0221	0.0261	0.003	0.036	0.042	0.146	0.0033	0.0448	0.1216	0.0204	0.019	0.0038	0.0034	0.015	0.0191	0.1001	0.0364	0.0982	0.0485	0.0034
12	rs117685343	66756224	1.02	0.101174939294895	1.01	0.39608418712213	0.188836491945702	0.0239238420619822	0.0074	0.0101	0.0785	0.0156	0.0471	0.0231	0.0221	0.0261	0.003	0.036	0.042	0.146	0.0033	0.0448	0.1216	0.0204	0.019	0.0038	0.0034	0.015	0.0191	0.1001	0.0364	0.0982	0.0485	0.0034
12	rs77738387	66759999	1.02	0.101174939294895	1.01	0.39608418712213	0.189251603846616	0.024668668750964	0.0074	0.0101	0.0785	0.0156	0.0471	0.0231	0.0221	0.0261	0.003	0.036	0.042	0.146	0.0033	0.0448	0.1216	0.0204	0.019	0.0038	0.0034	0.015	0.0191	0.1001	0.0364	0.0982	0.0485	0.0034
12	rs903586	66762242	1.02	0.101174939294895	1.01	0.39608418712213	0.189780683433852	0.0233186363189109	0.0074	0.0101	0.0785	0.0156	0.0471	0.0231	0.022	0.0261	0.003	0.036	0.042	0.146	0.0033	0.0448	0.1216	0.0204	0.019	0.0038	0.0034	0.015	0.0192	0.1001	0.0364	0.0982	0.0485	0.0034
12	rs73121612	66770572	1.02	0.101174939294895	1.01	0.39608418712213	0.189062851874055	0.0293636850180866	0.0074	0.0101	0.0785	0.0156	0.0471	0.0231	0.022	0.0261	0.003	0.036	0.042	0.146	0.0033	0.0448	0.1216	0.0203	0.019	0.0038	0.0034	0.0149	0.0192	0.1001	0.0364	0.0982	0.0485	0.0034
12	rs17102436	66774815	1.02	0.101174939294895	1.01	0.39608418712213	0.189591629323006	0.0317051155793327	0.0074	0.0101	0.0785	0.0156	0.0471	0.0231	0.022	0.0261	0.003	0.036	0.042	0.1459	0.0033	0.0448	0.1216	0.0203	0.019	0.0038	0.0034	0.0149	0.0192	0.1001	0.0364	0.0982	0.0485	0.0034
12	rs6581692	66822620	1.03	0.0846525390220556	1	0.442785362986439	0.166985215867479	0.0240981167671086	0.0076	0.0101	0.0786	0.0157	0.0473	0.0232	0.0216	0.0255	0.0033	0.0365	0.0425	0.1443	0.004	0.0445	0.1218	0.0197	0.0192	0.0039	0.0038	0.0146	0.0191	0.1013	0.0368	0.0974	0.0481	0.0037
12	rs58287013	66825205	1.03	0.0846525390220556	1	0.442785362986439	0.169348220989852	0.0270601819196288	0.0076	0.0102	0.0788	0.0157	0.0472	0.0232	0.0216	0.0254	0.0033	0.0364	0.0425	0.1443	0.004	0.0445	0.1218	0.0197	0.0192	0.0039	0.0038	0.0145	0.0191	0.1013	0.0368	0.0974	0.0481	0.0037
12	rs79619139	66833383	1.03	0.0846525390220556	1	0.442785362986439	0.176335836001612	0.0468589406005095	0.0076	0.0102	0.0786	0.0157	0.0472	0.0231	0.0216	0.0254	0.0033	0.0364	0.0424	0.1442	0.004	0.0444	0.1219	0.0197	0.0192	0.0039	0.0039	0.0144	0.0191	0.1015	0.0368	0.0973	0.048	0.0037
12	rs76103439	66836183	1.03	0.0846525390220556	1	0.442785362986439	0.180166371872139	0.0435938262259931	0.0076	0.0102	0.0784	0.0158	0.047	0.0231	0.0216	0.0253	0.0034	0.0365	0.0425	0.1439	0.0042	0.0443	0.122	0.0198	0.0192	0.004	0.004	0.0143	0.0191	0.1018	0.0369	0.0971	0.0479	0.0038
12	rs116882988	66839047	1.03	0.0846525390220556	1	0.442785362986439	0.185534399379347	0.0425666138932517	0.0077	0.0102	0.0781	0.0158	0.047	0.0231	0.0216	0.0251	0.0034	0.0366	0.0425	0.1436	0.0043	0.0441	0.1222	0.0198	0.0193	0.0041	0.0041	0.0143	0.0191	0.1021	0.037	0.0969	0.0478	0.0038
12	rs17180987	66844882	1.02	0.101174939294895	1	0.442785362986439	0.350763792055362	0.121279973499453	0.0083	0.0107	0.0763	0.0161	0.0462	0.0228	0.0217	0.0236	0.0039	0.0374	0.0424	0.1415	0.0056	0.0419	0.1236	0.0201	0.0198	0.0049	0.0049	0.0136	0.0187	0.1044	0.0385	0.0955	0.0468	0.0043
12	rs7961635	66849578	1.01	0.120031835070186	1	0.442785362986439	0.388813775444255	0.142098864716705	0.0084	0.0108	0.0761	0.0161	0.046	0.0227	0.0217	0.0234	0.004	0.0374	0.0424	0.1414	0.0057	0.0416	0.1237	0.0202	0.0199	0.005	0.005	0.0135	0.0187	0.1047	0.0387	0.0954	0.0466	0.0044
12	rs12366637	66854780	1.01	0.120031835070186	1	0.442785362986439	0.480426235853119	0.161075760449301	0.0084	0.0108	0.076	0.016	0.0458	0.0226	0.0219	0.0233	0.0041	0.0375	0.0422	0.1416	0.0058	0.0415	0.124	0.0202	0.02	0.0051	0.0051	0.0133	0.0187	0.1047	0.0388	0.0956	0.0465	0.0045
12	rs10219665	66855700	1.01	0.120031835070186	1	0.442785362986439	0.455934136344561	0.164776365116325	0.0084	0.0108	0.076	0.016	0.0457	0.0226	0.0219	0.0232	0.0041	0.0374	0.0422	0.1417	0.0058	0.0414	0.124	0.0202	0.0201	0.0051	0.0051	0.0135	0.0187	0.1046	0.0388	0.0955	0.0465	0.0045
12	rs73137565	66859604	1.01	0.120031835070186	1	0.442785362986439	0.459377436907234	0.165951115140525	0.0084	0.0108	0.076	0.016	0.0457	0.0226	0.0219	0.0232	0.0041	0.0374	0.0422	0.1418	0.0059	0.0414	0.124	0.0202	0.0201	0.0051	0.0051	0.0134	0.0187	0.1045	0.0388	0.0956	0.0465	0.0045
12	rs11176208	66863855	1.01	0.120031835070186	1	0.442785362986439	0.467827332064761	0.171570966297997	0.0084	0.0109	0.076	0.016	0.0458	0.0225	0.0218	0.0232	0.0042	0.0375	0.0422	0.142	0.0059	0.0413	0.124	0.0201	0.0202	0.0051	0.0051	0.0134	0.0186	0.1044	0.0389	0.0956	0.0464	0.0045
12	rs79712123	66864304	1.01	0.120031835070186	1	0.442785362986439	0.464779144975313	0.171570966297997	0.0084	0.0109	0.076	0.016	0.0458	0.0225	0.0218	0.0232	0.0042	0.0375	0.0422	0.142	0.0059	0.0413	0.124	0.0201	0.0202	0.0051	0.0051	0.0134	0.0186	0.1044	0.0389	0.0956	0.0464	0.0045
12	rs7960332	66877068	1.01	0.120031835070186	1	0.442785362986439	0.493062032076136	0.185851008116084	0.0085	0.0109	0.0759	0.016	0.0458	0.0225	0.0218	0.0232	0.0042	0.0375	0.0422	0.1421	0.006	0.0411	0.1239	0.0202	0.0202	0.0052	0.0052	0.0133	0.0186	0.1043	0.0389	0.0956	0.0464	0.0046
12	rs2047077	66887206	1.01	0.120031835070186	1.01	0.39608418712213	0.500605849078627	0.206508097723319	0.0084	0.0109	0.0758	0.016	0.0459	0.0224	0.022	0.023	0.0043	0.0377	0.0421	0.1422	0.0061	0.0409	0.1236	0.0203	0.0203	0.0052	0.0052	0.0133	0.0187	0.1045	0.039	0.0953	0.0462	0.0046
12	rs11176233	66889425	1.01	0.120031835070186	1.01	0.39608418712213	0.530291001741945	0.248347895469178	0.0084	0.0109	0.0756	0.0158	0.0461	0.0223	0.0222	0.0229	0.0043	0.0378	0.042	0.1424	0.0063	0.0404	0.1234	0.0204	0.0202	0.0053	0.0052	0.0134	0.0188	0.1051	0.039	0.0953	0.0459	0.0046
12	rs12312548	66889555	1.01	0.120031835070186	1.01	0.39608418712213	0.54117405207257	0.263405709233921	0.0084	0.0109	0.0756	0.0158	0.0461	0.0223	0.0222	0.0228	0.0044	0.0377	0.042	0.1424	0.0064	0.0402	0.1233	0.0205	0.0203	0.0053	0.0053	0.0134	0.0188	0.1052	0.0389	0.0952	0.0459	0.0047
12	rs61925944	66892108	1.02	0.101174939294895	1.01	0.39608418712213	0.567798616427283	0.357160816239861	0.0085	0.0107	0.0766	0.0158	0.0461	0.0217	0.022	0.0226	0.0044	0.037	0.0427	0.1422	0.0073	0.0391	0.1218	0.02	0.0202	0.0055	0.0057	0.0141	0.0187	0.1049	0.0392	0.0966	0.0458	0.0046
12	rs17102608	66910150	1.01	0.120031835070186	1.01	0.39608418712213	0.614259353019005	0.387803021158424	0.0085	0.0107	0.0766	0.0158	0.0462	0.0217	0.022	0.0226	0.0044	0.037	0.0427	0.1422	0.0074	0.039	0.1218	0.02	0.0202	0.0055	0.0058	0.0141	0.0187	0.105	0.0391	0.0967	0.0459	0.0046
12	rs11610989	66910393	1.01	0.120031835070186	1.01	0.39608418712213	0.613287226497656	0.390495125114985	0.0086	0.0107	0.0766	0.0158	0.0462	0.0217	0.022	0.0226	0.0044	0.037	0.0427	0.1422	0.0074	0.0391	0.1217	0.02	0.0202	0.0055	0.0058	0.0141	0.0187	0.105	0.0391	0.0967	0.0458	0.0046
12	rs4144463	66914523	1.01	0.120031835070186	1.01	0.39608418712213	0.379512799671369	0.307542667944204	0.0085	0.0107	0.0758	0.0158	0.0462	0.0217	0.0221	0.0226	0.0044	0.037	0.0427	0.1422	0.0074	0.039	0.1217	0.02	0.0202	0.0055	0.0051	0.0141	0.0188	0.1058	0.0393	0.0966	0.0461	0.0046
12	rs117468728	66928220	1.01	0.120031835070186	1.01	0.39608418712213	0.353305245210214	0.294805328227394	0.0085	0.0107	0.0758	0.0158	0.0462	0.0217	0.0221	0.0226	0.0044	0.037	0.0428	0.1422	0.0074	0.039	0.1217	0.02	0.0202	0.0055	0.005	0.0141	0.0187	0.1058	0.0393	0.0966	0.0461	0.0046
12	rs903088	66935080	1.02	0.101174939294895	1.01	0.39608418712213	0.337835736733784	0.290085620434842	0.0085	0.0108	0.0758	0.0158	0.0462	0.0217	0.0221	0.0226	0.0044	0.0371	0.0429	0.1421	0.0074	0.039	0.1217	0.02	0.0203	0.0055	0.005	0.0141	0.0187	0.1059	0.0393	0.0966	0.0461	0.0046
12	rs78316635	66939316	1.02	0.101174939294895	1	0.442785362986439	0.302473059028106	0.286209319573421	0.0085	0.0107	0.0757	0.0158	0.0463	0.0216	0.0221	0.0224	0.0043	0.037	0.0429	0.1419	0.0074	0.0388	0.1217	0.02	0.0203	0.0055	0.005	0.0142	0.0187	0.1062	0.0392	0.0967	0.0461	0.0045
12	rs78182310	66940372	1.02	0.101174939294895	1	0.442785362986439	0.300861312612888	0.286561054103229	0.0085	0.0107	0.0757	0.0158	0.0463	0.0215	0.0221	0.0224	0.0043	0.037	0.0429	0.1419	0.0074	0.0388	0.1217	0.02	0.0203	0.0055	0.005	0.0142	0.0186	0.1063	0.0392	0.0967	0.0461	0.0045
12	rs76048919	66942060	1.03	0.0846525390220556	1	0.442785362986439	0.358469932641416	0.253637154796602	0.0085	0.0106	0.0753	0.0162	0.047	0.0207	0.0225	0.0211	0.0038	0.0368	0.0432	0.1406	0.0073	0.0375	0.1223	0.0201	0.0206	0.0054	0.005	0.0147	0.0185	0.1097	0.0387	0.0973	0.0462	0.0042
12	rs78970340	66943456	1.03	0.0846525390220556	1	0.442785362986439	0.501236986560298	0.148360828589878	0.0084	0.0103	0.0751	0.0171	0.0478	0.0197	0.0229	0.0197	0.0032	0.0362	0.0436	0.138	0.007	0.0361	0.1231	0.0205	0.0209	0.0053	0.0049	0.015	0.0181	0.1147	0.0379	0.0977	0.0467	0.0037
12	rs11176272	66962604	1.03	0.0846525390220556	1	0.442785362986439	0.548860933203448	0.147232115951566	0.0084	0.0103	0.0751	0.0171	0.0478	0.0197	0.023	0.0197	0.0032	0.0362	0.0436	0.1379	0.007	0.036	0.1231	0.0205	0.0209	0.0053	0.005	0.0151	0.0181	0.115	0.0379	0.0978	0.0467	0.0037
12	rs10878455	66964811	1.03	0.0846525390220556	1	0.442785362986439	0.629347322805649	0.164580858810211	0.0084	0.0103	0.0752	0.0171	0.0478	0.0196	0.023	0.0197	0.0032	0.0362	0.0437	0.138	0.007	0.036	0.1232	0.0205	0.0209	0.0053	0.005	0.0151	0.0181	0.1151	0.0379	0.0978	0.0467	0.0037
12	rs73125073	66964847	1.03	0.0846525390220556	1	0.442785362986439	0.629277085021269	0.164092450458626	0.0084	0.0103	0.0752	0.0171	0.0478	0.0196	0.023	0.0197	0.0032	0.0362	0.0437	0.138	0.007	0.036	0.1232	0.0205	0.0209	0.0053	0.005	0.0151	0.0181	0.1151	0.0379	0.0978	0.0467	0.0037
12	rs1565731	66965303	1.03	0.0846525390220556	1	0.442785362986439	0.624509326690318	0.160397311838853	0.0084	0.0102	0.0752	0.0172	0.0478	0.0197	0.023	0.0197	0.0032	0.0362	0.0437	0.138	0.007	0.0359	0.1232	0.0205	0.021	0.0053	0.0049	0.0151	0.018	0.1151	0.0379	0.0978	0.0467	0.0037
12	rs1493480	66965799	1.03	0.0846525390220556	1	0.442785362986439	0.61571886911184	0.159236617507355	0.0084	0.0102	0.0752	0.0172	0.0478	0.0196	0.023	0.0197	0.0032	0.0362	0.0437	0.138	0.0069	0.0359	0.1232	0.0205	0.021	0.0053	0.0049	0.0151	0.018	0.1151	0.0379	0.0978	0.0467	0.0037
12	rs17181487	66966001	1.03	0.0846525390220556	1	0.442785362986439	0.616484012390349	0.159140027848149	0.0084	0.0102	0.0752	0.0172	0.0478	0.0196	0.023	0.0197	0.0032	0.0362	0.0437	0.138	0.0069	0.0359	0.1232	0.0205	0.021	0.0053	0.0049	0.0151	0.018	0.1151	0.0379	0.0978	0.0467	0.0037
12	rs73323181	66978551	1.03	0.0846525390220556	1	0.442785362986439	0.60367385220505	0.160106858438354	0.0084	0.0102	0.0752	0.0172	0.0478	0.0196	0.023	0.0197	0.0032	0.0362	0.0436	0.138	0.0069	0.0359	0.1232	0.0205	0.021	0.0053	0.0049	0.0151	0.018	0.1152	0.0378	0.0977	0.0467	0.0037
12	rs73125083	66983624	1.03	0.0846525390220556	1	0.442785362986439	0.600851626274822	0.155293550685093	0.0084	0.0102	0.0752	0.0172	0.0478	0.0196	0.023	0.0197	0.0032	0.0362	0.0436	0.138	0.0069	0.0359	0.1232	0.0205	0.021	0.0053	0.0049	0.0151	0.018	0.1152	0.0378	0.0977	0.0467	0.0037
12	rs57694406	66986017	1.02	0.101174939294895	1	0.442785362986439	1.34258676372141	0.297648185287458	0.0084	0.0101	0.0752	0.0172	0.0476	0.0195	0.023	0.0198	0.0031	0.036	0.0435	0.1362	0.0077	0.0358	0.1234	0.0205	0.0208	0.0058	0.006	0.0151	0.0181	0.1153	0.0376	0.0976	0.0467	0.0042
12	rs12231318	66992962	1.03	0.0846525390220556	1	0.442785362986439	1.52711629923218	0.203242205344153	0.0082	0.0099	0.0753	0.0175	0.0473	0.019	0.0235	0.02	0.0028	0.0362	0.0431	0.1365	0.0076	0.0354	0.1248	0.0207	0.0208	0.0053	0.0057	0.0153	0.0182	0.1169	0.0367	0.097	0.047	0.0038
12	rs10506489	66993321	1.03	0.0846525390220556	1	0.442785362986439	1.57079369114054	0.224829647859156	0.0082	0.0099	0.0753	0.0175	0.0473	0.019	0.0235	0.02	0.0028	0.0362	0.043	0.1365	0.0076	0.0354	0.1248	0.0207	0.0208	0.0053	0.0057	0.0153	0.0182	0.1169	0.0367	0.097	0.047	0.0038
12	rs7131878	66994814	1.03	0.0846525390220556	1	0.442785362986439	1.73830435137787	0.275023972571688	0.0082	0.0099	0.0754	0.0175	0.0472	0.019	0.0236	0.0201	0.0027	0.0362	0.043	0.1366	0.0076	0.0353	0.1248	0.0208	0.0208	0.0053	0.0057	0.0154	0.0182	0.1171	0.0367	0.097	0.0469	0.0038
12	rs12310597	66997225	1.03	0.0846525390220556	1	0.442785362986439	1.75739001597877	0.266381645968273	0.0082	0.0099	0.0754	0.0175	0.0472	0.019	0.0236	0.0201	0.0027	0.0361	0.043	0.1366	0.0076	0.0354	0.1248	0.0208	0.0208	0.0052	0.0057	0.0154	0.0182	0.1171	0.0366	0.097	0.047	0.0038
12	rs7315608	66999728	1.03	0.0846525390220556	1	0.442785362986439	1.76344893806585	0.269828313292017	0.0082	0.0099	0.0754	0.0175	0.0472	0.019	0.0236	0.0201	0.0027	0.0361	0.043	0.1366	0.0076	0.0355	0.1248	0.0208	0.0208	0.0052	0.0057	0.0154	0.0182	0.1171	0.0366	0.097	0.0469	0.0037
12	rs11176336	67021323	1.03	0.0846525390220556	1	0.442785362986439	1.75654022205005	0.255898553140509	0.0082	0.0099	0.0753	0.0175	0.0472	0.0188	0.0237	0.0202	0.0026	0.0361	0.0431	0.1367	0.0075	0.0356	0.1247	0.0207	0.0205	0.0052	0.0057	0.0154	0.0182	0.1174	0.0366	0.0969	0.0469	0.0038
12	rs56244804	67021548	1.03	0.0846525390220556	1	0.442785362986439	1.75239952764703	0.25138209803717	0.0082	0.0099	0.0753	0.0175	0.0472	0.0188	0.0237	0.0202	0.0026	0.0361	0.0431	0.1367	0.0075	0.0356	0.1247	0.0207	0.0205	0.0052	0.0057	0.0154	0.0182	0.1174	0.0366	0.0969	0.0469	0.0038
12	rs10784560	67024361	1.03	0.0846525390220556	1	0.442785362986439	1.77580175226779	0.246891155610143	0.0082	0.0099	0.0753	0.0175	0.0472	0.0188	0.0238	0.0202	0.0026	0.036	0.0432	0.1367	0.0075	0.0356	0.1248	0.0207	0.0205	0.0052	0.0057	0.0155	0.0181	0.1174	0.0366	0.0969	0.0469	0.0038
12	rs117899444	67026369	1.03	0.0846525390220556	1	0.442785362986439	1.71528720064699	0.213839181615378	0.0082	0.0099	0.0753	0.0175	0.0472	0.0188	0.0238	0.0202	0.0026	0.036	0.0432	0.1367	0.0075	0.0356	0.1248	0.0207	0.0205	0.0052	0.0057	0.0155	0.0181	0.1174	0.0366	0.0969	0.0469	0.0038
12	rs11176353	67033763	1.03	0.0846525390220556	1	0.442785362986439	1.62875107574139	0.186667144568023	0.0081	0.0099	0.0753	0.0174	0.0471	0.0188	0.0238	0.0202	0.0025	0.0361	0.0434	0.1365	0.0075	0.0356	0.1249	0.0207	0.0205	0.0051	0.0056	0.0155	0.018	0.1175	0.0366	0.0968	0.047	0.0037
12	rs12367264	67041581	1.03	0.0846525390220556	1	0.442785362986439	1.59115720821361	0.125593537459367	0.0082	0.0099	0.0752	0.0173	0.0471	0.0187	0.0238	0.0207	0.0024	0.0365	0.0442	0.135	0.0075	0.0354	0.1262	0.0207	0.0205	0.0048	0.0052	0.016	0.0174	0.1174	0.0371	0.0965	0.0475	0.0034
12	rs76490286	67042889	1.03	0.0846525390220556	1	0.442785362986439	1.59105464351984	0.103861291198418	0.0081	0.0099	0.0751	0.0172	0.047	0.0187	0.0239	0.0208	0.0023	0.0366	0.0445	0.1346	0.0075	0.0352	0.1266	0.0207	0.0205	0.0047	0.0051	0.0162	0.0172	0.1174	0.0373	0.0964	0.0476	0.0033
12	rs41426852	67044884	1.03	0.0846525390220556	1	0.442785362986439	1.6349608430276	0.103614121799262	0.0082	0.01	0.0751	0.0173	0.047	0.0187	0.0238	0.0208	0.0023	0.0366	0.0444	0.1345	0.0075	0.0351	0.1267	0.0208	0.0205	0.0047	0.0051	0.0161	0.0173	0.1174	0.0373	0.0967	0.0473	0.0034
12	rs1904539	67045248	1.03	0.0846525390220556	1	0.442785362986439	1.67845447732393	0.101808540055431	0.0082	0.01	0.0751	0.0173	0.047	0.0187	0.0238	0.0208	0.0023	0.0365	0.0444	0.1345	0.0075	0.0351	0.1267	0.0208	0.0205	0.0047	0.0051	0.0161	0.0173	0.1174	0.0373	0.0968	0.0473	0.0034
12	rs10878487	67049079	1.03	0.0846525390220556	1	0.442785362986439	1.52651000767421	0.0870467638780062	0.0082	0.0099	0.075	0.0172	0.047	0.0188	0.0239	0.0209	0.0023	0.0365	0.0445	0.1344	0.0074	0.035	0.1265	0.0208	0.0206	0.0046	0.005	0.0163	0.0172	0.1176	0.0374	0.0968	0.0473	0.0034
12	rs61926117	67051044	1.03	0.0846525390220556	1	0.442785362986439	1.55001678644166	0.0876627292794626	0.0081	0.0098	0.0746	0.0171	0.047	0.019	0.0241	0.0209	0.0023	0.0364	0.0449	0.134	0.0074	0.0349	0.126	0.0211	0.0208	0.0045	0.005	0.017	0.017	0.1182	0.0374	0.0967	0.047	0.0034
12	rs17181840	67051225	1.03	0.0846525390220556	1	0.442785362986439	1.51047521286279	0.0857436209346151	0.0082	0.0098	0.0746	0.0171	0.047	0.019	0.0241	0.0209	0.0023	0.0364	0.0449	0.1339	0.0074	0.0348	0.1259	0.0211	0.0208	0.0045	0.005	0.0171	0.017	0.1183	0.0375	0.0966	0.047	0.0034
12	rs10735937	67053882	1.02	0.101174939294895	1.03	0.312927433563081	1.59947281957592	0.0950290950788296	0.0083	0.0098	0.0747	0.0169	0.0472	0.0194	0.0242	0.0204	0.0023	0.036	0.0452	0.1336	0.0073	0.0347	0.1249	0.0214	0.0211	0.0044	0.005	0.0173	0.0168	0.1195	0.0377	0.0967	0.0463	0.0034
12	rs11176366	67056831	1.02	0.101174939294895	1.03	0.312927433563081	1.68944328651816	0.0966266183273808	0.0083	0.0098	0.0747	0.017	0.0472	0.0194	0.0242	0.0204	0.0023	0.036	0.0452	0.1337	0.0073	0.0347	0.1248	0.0214	0.0211	0.0043	0.005	0.0173	0.0169	0.1196	0.0377	0.0966	0.0463	0.0034
12	rs12581526	67064405	1.02	0.101174939294895	1.03	0.312927433563081	1.22328580394313	0.0473933940621845	0.008	0.0095	0.0747	0.0171	0.047	0.0195	0.0245	0.0205	0.0021	0.0362	0.0453	0.1338	0.0069	0.0347	0.1249	0.0214	0.0212	0.0041	0.0045	0.0181	0.0171	0.1196	0.0376	0.0967	0.0465	0.0032
12	rs17779680	67064646	1.02	0.101174939294895	1.02	0.35283343175317	1.21103531303586	0.0457980619127891	0.008	0.0095	0.0747	0.017	0.047	0.0195	0.0245	0.0205	0.0021	0.0363	0.0453	0.1339	0.0069	0.0347	0.1249	0.0214	0.0212	0.0041	0.0045	0.0181	0.0172	0.1194	0.0376	0.0965	0.0465	0.0033
12	rs7310363	67068708	1.02	0.101174939294895	1.02	0.35283343175317	1.10100184389374	0.0378648650249688	0.008	0.0095	0.0747	0.017	0.0468	0.0195	0.0249	0.0205	0.0021	0.0363	0.0453	0.134	0.0068	0.0347	0.125	0.0212	0.0208	0.0041	0.0044	0.0181	0.0172	0.1193	0.0376	0.0968	0.0465	0.0033
12	rs35756361	67071424	1.02	0.101174939294895	1.03	0.312927433563081	1.01418736149802	0.0364764556750437	0.008	0.0095	0.0747	0.017	0.0468	0.0195	0.0249	0.0204	0.0021	0.0363	0.0453	0.134	0.0067	0.0347	0.125	0.0213	0.0209	0.0041	0.0044	0.0182	0.0172	0.1192	0.0376	0.0968	0.0466	0.0033
12	rs79822461	67076401	1.02	0.101174939294895	1.03	0.312927433563081	1.47190550478682	0.0443424760554932	0.0078	0.0093	0.0733	0.0174	0.0462	0.02	0.0271	0.0207	0.0022	0.0363	0.0453	0.1332	0.0066	0.0338	0.1242	0.0223	0.0218	0.0034	0.0036	0.019	0.0177	0.1185	0.0383	0.0964	0.047	0.003
12	rs11615419	67076575	1.02	0.101174939294895	1.03	0.312927433563081	1.58040088624579	0.059089864750233	0.0078	0.0093	0.0732	0.0174	0.0462	0.02	0.0272	0.0208	0.0022	0.0363	0.0454	0.1331	0.0066	0.0338	0.1241	0.0223	0.0218	0.0034	0.0036	0.0191	0.0178	0.1184	0.0383	0.0964	0.047	0.003
12	rs61926130	67076964	1.02	0.101174939294895	1.03	0.312927433563081	1.56926258016184	0.0487110428796744	0.0078	0.0093	0.0731	0.0175	0.0461	0.0201	0.0273	0.0208	0.0022	0.0363	0.0454	0.1331	0.0066	0.0338	0.1241	0.0223	0.0218	0.0034	0.0035	0.0191	0.0178	0.1183	0.0383	0.0964	0.047	0.003
12	rs4630367	67079445	1.02	0.101174939294895	1.02	0.35283343175317	1.7923543163034	0.0407118733980016	0.0078	0.0093	0.0728	0.0176	0.046	0.0201	0.0276	0.0208	0.0022	0.0364	0.0453	0.133	0.0067	0.0337	0.1242	0.0224	0.0217	0.0032	0.0035	0.0192	0.0179	0.1182	0.0384	0.0963	0.0471	0.0031
12	rs11176379	67082433	1.02	0.101174939294895	1.02	0.35283343175317	1.85303006261595	0.0374887469099659	0.0077	0.0093	0.0728	0.0176	0.0458	0.0198	0.0277	0.0209	0.0022	0.0364	0.0452	0.133	0.0066	0.0336	0.1244	0.0221	0.0216	0.0032	0.0034	0.0195	0.0183	0.1183	0.0384	0.0963	0.0472	0.0031
12	rs11837712	67087342	1.02	0.101174939294895	1.02	0.35283343175317	2.05670208353821	0.0603400063791528	0.0077	0.0093	0.0731	0.0177	0.0451	0.0192	0.0276	0.021	0.0023	0.0362	0.0451	0.1327	0.0065	0.033	0.1255	0.0208	0.0209	0.0031	0.0032	0.0215	0.0192	0.1191	0.0383	0.0963	0.0472	0.0029
12	rs35739601	67094843	1.02	0.101174939294895	1.02	0.35283343175317	2.16782989430761	0.0456222928347064	0.0076	0.0093	0.073	0.0178	0.0453	0.0191	0.0276	0.0206	0.0024	0.0361	0.0451	0.1324	0.0064	0.0328	0.126	0.0213	0.0209	0.003	0.0031	0.0216	0.0189	0.1201	0.0381	0.0959	0.0475	0.0028
12	rs12231974	67095378	1.02	0.101174939294895	1.02	0.35283343175317	2.17421817067403	0.0456222928347064	0.0076	0.0093	0.073	0.0178	0.0453	0.0191	0.0276	0.0206	0.0024	0.0361	0.045	0.1324	0.0064	0.0328	0.126	0.0213	0.0209	0.003	0.0031	0.0216	0.0189	0.1201	0.0381	0.0959	0.0475	0.0028
12	rs61926133	67095645	1.02	0.101174939294895	1.03	0.312927433563081	2.17444643662196	0.0454468228168755	0.0076	0.0093	0.073	0.0178	0.0453	0.0191	0.0276	0.0206	0.0024	0.0361	0.045	0.1324	0.0064	0.0328	0.126	0.0213	0.0209	0.003	0.0031	0.0216	0.0189	0.1201	0.0381	0.0959	0.0475	0.0028
12	rs7958887	67101940	1.02	0.101174939294895	1.03	0.312927433563081	2.18346917715848	0.0459154073011903	0.0076	0.0093	0.073	0.0178	0.0453	0.0191	0.0276	0.0206	0.0024	0.0362	0.045	0.1323	0.0064	0.0328	0.126	0.0212	0.0209	0.003	0.0031	0.0216	0.0189	0.1201	0.0381	0.0959	0.0476	0.0028
12	rs11176396	67109324	1.02	0.101174939294895	1.03	0.312927433563081	2.2614005515002	0.0458567180137655	0.0076	0.0093	0.0731	0.0178	0.0453	0.019	0.0276	0.0208	0.0024	0.0362	0.0449	0.1323	0.0064	0.0326	0.1259	0.0211	0.0208	0.0031	0.0031	0.0216	0.0189	0.1201	0.0381	0.0961	0.0478	0.0028
12	rs2870909	67117691	1.02	0.101174939294895	1.03	0.312927433563081	2.21359420326971	0.0433646137910952	0.0076	0.0093	0.0731	0.0177	0.0452	0.019	0.0276	0.0208	0.0024	0.0361	0.0449	0.1324	0.0064	0.033	0.1259	0.0209	0.0208	0.0031	0.0031	0.0217	0.0187	0.1201	0.0381	0.0962	0.0477	0.0028
12	rs10784578	67125067	1.02	0.101174939294895	1.03	0.312927433563081	2.19811405697198	0.042907804515862	0.0077	0.0094	0.0731	0.0177	0.0451	0.0189	0.0276	0.0209	0.0025	0.0362	0.0448	0.1324	0.0064	0.0332	0.1259	0.0208	0.0207	0.0031	0.0031	0.0217	0.0186	0.1198	0.0382	0.0966	0.0477	0.0028
12	rs35521990	67125818	1.02	0.101174939294895	1.03	0.312927433563081	2.18015561979181	0.042907804515862	0.0077	0.0094	0.0731	0.0177	0.045	0.019	0.0276	0.0209	0.0025	0.0362	0.0448	0.1324	0.0064	0.0331	0.1259	0.0208	0.0207	0.0031	0.0031	0.0217	0.0186	0.1198	0.0382	0.0966	0.0478	0.0028
12	rs75218044	67128208	1.02	0.101174939294895	1.05	0.24269399207398	2.1172848140415	0.0404340865136578	0.0077	0.0093	0.073	0.0177	0.0449	0.0189	0.0276	0.0208	0.0025	0.0362	0.0449	0.1324	0.0064	0.0332	0.126	0.0208	0.0207	0.0031	0.0031	0.0217	0.0185	0.1196	0.0382	0.0967	0.0479	0.0028
12	rs10784579	67130634	1.02	0.101174939294895	1.05	0.24269399207398	2.13371166815912	0.0288389034516095	0.0076	0.0091	0.0727	0.0177	0.0449	0.0188	0.0278	0.0208	0.0025	0.0366	0.0452	0.1321	0.0063	0.0338	0.1263	0.0206	0.0205	0.0031	0.0029	0.0217	0.0182	0.1184	0.0381	0.0978	0.0481	0.0028
12	rs7961471	67136166	1.02	0.101174939294895	1.05	0.24269399207398	2.22335899276259	0.0271986725655142	0.0075	0.0091	0.0731	0.0174	0.0446	0.0187	0.0279	0.0206	0.0026	0.0365	0.0452	0.1325	0.0063	0.0341	0.1262	0.0207	0.0205	0.0031	0.0028	0.0218	0.0182	0.1177	0.038	0.0989	0.0477	0.0028
12	rs2904531	67136579	1.02	0.101174939294895	1.04	0.276253925711104	2.22508363323467	0.027106308487739	0.0075	0.0091	0.0731	0.0174	0.0446	0.0187	0.0279	0.0206	0.0026	0.0365	0.0452	0.1325	0.0063	0.0341	0.1262	0.0207	0.0205	0.0031	0.0028	0.0218	0.0182	0.1177	0.038	0.0989	0.0477	0.0028
12	rs1480022	67137168	1.02	0.101174939294895	1.05	0.24269399207398	2.20521908537688	0.0268301042016976	0.0075	0.0091	0.0731	0.0174	0.0446	0.0187	0.0279	0.0206	0.0026	0.0365	0.0452	0.1326	0.0063	0.0341	0.1262	0.0207	0.0205	0.0031	0.0028	0.0218	0.0182	0.1177	0.038	0.0989	0.0477	0.0028
12	rs12320846	67147444	1.03	0.0846525390220556	1.05	0.24269399207398	2.30174113347389	0.0233186363189109	0.0075	0.0088	0.0732	0.0171	0.0447	0.0184	0.0278	0.0206	0.0025	0.0366	0.0454	0.1326	0.0063	0.0342	0.1262	0.0209	0.0203	0.0031	0.0027	0.0219	0.0181	0.1179	0.038	0.0993	0.0477	0.0027
12	rs1480016	67149361	1.03	0.0846525390220556	1.04	0.276253925711104	2.31943262391698	0.0224247463605548	0.0075	0.0087	0.0731	0.0171	0.0447	0.0183	0.0278	0.0206	0.0025	0.0366	0.0454	0.1327	0.0063	0.0342	0.1262	0.0209	0.0203	0.0031	0.0027	0.0219	0.0181	0.118	0.038	0.0993	0.0477	0.0027
12	rs11176408	67149638	1.03	0.0846525390220556	1.04	0.276253925711104	2.2959310287596	0.0222563817634736	0.0075	0.0087	0.0731	0.0171	0.0447	0.0183	0.0277	0.0207	0.0025	0.0366	0.0454	0.1327	0.0063	0.0343	0.1262	0.0209	0.0203	0.0031	0.0027	0.0219	0.0181	0.118	0.038	0.0993	0.0478	0.0027
12	rs10506498	67156377	1.03	0.0846525390220556	1.04	0.276253925711104	2.14586020089117	0.0248012363285084	0.0074	0.0087	0.0731	0.0171	0.0447	0.0183	0.0277	0.0207	0.0025	0.0367	0.0455	0.1328	0.0062	0.0343	0.126	0.0209	0.0201	0.0031	0.0026	0.0219	0.018	0.118	0.038	0.0993	0.0477	0.0027
12	rs12828060	67169731	1.03	0.0846525390220556	1.04	0.276253925711104	2.00436690950441	0.0254691323024984	0.0072	0.0087	0.0731	0.0171	0.0446	0.0186	0.0277	0.0209	0.0025	0.0368	0.0457	0.1329	0.0062	0.0345	0.126	0.021	0.02	0.0031	0.0026	0.0221	0.0181	0.1174	0.038	0.0996	0.0475	0.0027
12	rs12581619	67169985	1.03	0.0846525390220556	1.04	0.276253925711104	1.97488503663615	0.0268301042016976	0.0072	0.0087	0.0731	0.0171	0.0446	0.0186	0.0277	0.0209	0.0025	0.0368	0.0457	0.1329	0.0062	0.0345	0.126	0.021	0.02	0.0031	0.0026	0.022	0.0181	0.1174	0.038	0.0996	0.0475	0.0027
12	rs1921012	67176792	1.03	0.0846525390220556	1.04	0.276253925711104	1.73692876066338	0.0370609845395005	0.0072	0.0086	0.0729	0.0172	0.0447	0.0187	0.0276	0.0208	0.0024	0.0371	0.0459	0.1329	0.0061	0.0347	0.1256	0.021	0.0199	0.0031	0.0025	0.0219	0.018	0.1173	0.0381	0.0999	0.0475	0.0026
12	rs10878508	67178282	1.03	0.0846525390220556	1.04	0.276253925711104	1.69510451222395	0.0297481177898739	0.0072	0.0086	0.0729	0.0172	0.0446	0.0187	0.0276	0.0208	0.0024	0.0375	0.0459	0.1329	0.0061	0.0348	0.1253	0.021	0.0199	0.0031	0.0025	0.0218	0.0179	0.1172	0.0381	0.1001	0.0475	0.0026
12	rs748528	67180202	1.04	0.0702833737600549	1.04	0.276253925711104	1.31303443414499	0.0151804088139187	0.0072	0.0083	0.0726	0.0177	0.044	0.0189	0.027	0.0207	0.0022	0.0384	0.0464	0.1337	0.0056	0.0357	0.1239	0.0207	0.0196	0.0031	0.0024	0.0218	0.0173	0.1158	0.0381	0.1023	0.0485	0.0025
12	rs113029014	67180979	1.04	0.0702833737600549	1.04	0.276253925711104	1.0232674428211	0.0159566419469224	0.0071	0.0082	0.073	0.018	0.0439	0.0191	0.0265	0.0207	0.0022	0.0387	0.0465	0.1343	0.0053	0.0361	0.1231	0.0206	0.0194	0.003	0.0022	0.0217	0.0171	0.1152	0.0381	0.1033	0.0487	0.0023
12	rs61926159	67188694	1	0.141401729381863	1.04	0.276253925711104	0.548795016792886	0.065519386739129	0.0065	0.0077	0.075	0.0196	0.0431	0.0197	0.0242	0.0205	0.0019	0.0408	0.0471	0.1373	0.0037	0.0375	0.1197	0.02	0.0189	0.0028	0.0012	0.0214	0.0156	0.1123	0.0388	0.1086	0.0492	0.0017
12	rs17827216	67189993	1	0.141401729381863	1.04	0.276253925711104	0.545832639992197	0.0707352835858344	0.0065	0.0077	0.075	0.0196	0.0431	0.0197	0.0242	0.0205	0.0019	0.0408	0.0471	0.1373	0.0037	0.0375	0.1197	0.02	0.0189	0.0028	0.0013	0.0214	0.0156	0.1122	0.0388	0.1086	0.0492	0.0017
12	rs12579363	67192442	1	0.141401729381863	1.04	0.276253925711104	0.566794390926768	0.0846763759828098	0.0065	0.0077	0.0754	0.0198	0.0431	0.0197	0.0242	0.0205	0.0019	0.0408	0.0471	0.1374	0.0037	0.0375	0.1196	0.02	0.0188	0.0028	0.0013	0.0214	0.0156	0.1122	0.0388	0.108	0.0493	0.0017
12	rs73130850	67195537	1	0.141401729381863	1.04	0.276253925711104	0.586288300829465	0.0943136355729378	0.0064	0.0077	0.0754	0.02	0.0431	0.0197	0.0242	0.0205	0.0019	0.0408	0.0471	0.1374	0.0037	0.0374	0.1196	0.0201	0.0188	0.0028	0.0013	0.0214	0.0156	0.1122	0.0387	0.1079	0.0493	0.0017
12	rs12228084	67197631	1	0.141401729381863	1.05	0.24269399207398	0.577076434704666	0.101890344209039	0.0064	0.0077	0.0754	0.02	0.0431	0.0197	0.0242	0.0205	0.0019	0.0408	0.0471	0.1374	0.0037	0.0374	0.1196	0.0201	0.0188	0.0028	0.0013	0.0213	0.0156	0.1122	0.0387	0.1079	0.0493	0.0017
12	rs12821060	67206670	1	0.141401729381863	1.05	0.24269399207398	0.524985619783241	0.0971882224860219	0.0064	0.0078	0.0757	0.02	0.0432	0.0198	0.0238	0.0207	0.0017	0.0408	0.047	0.1373	0.0036	0.0374	0.1194	0.0201	0.0189	0.0036	0.0012	0.0212	0.0155	0.1119	0.0387	0.1079	0.0494	0.0016
12	rs11176432	67207064	0.99	0.165458971998582	1.05	0.24269399207398	0.536795225441593	0.109272280801697	0.0064	0.0079	0.076	0.02	0.0434	0.0198	0.0236	0.0206	0.0016	0.0406	0.047	0.1374	0.0036	0.0378	0.1192	0.02	0.0189	0.0036	0.0011	0.0214	0.0155	0.112	0.0388	0.1082	0.049	0.0015
12	rs118178222	67207137	0.99	0.165458971998582	1.05	0.24269399207398	0.485076163549162	0.0836145153789776	0.0063	0.0079	0.0761	0.02	0.0434	0.0198	0.0235	0.0206	0.0016	0.0405	0.047	0.1376	0.0035	0.0379	0.1192	0.0199	0.0188	0.0035	0.0011	0.0214	0.0155	0.1122	0.0387	0.1082	0.049	0.0015
12	rs79112778	67207487	0.99	0.165458971998582	1.05	0.24269399207398	0.469722084291735	0.110789343161344	0.006	0.0079	0.0761	0.02	0.0437	0.0196	0.0235	0.021	0.0015	0.0403	0.0469	0.1381	0.0034	0.0379	0.1192	0.0196	0.0188	0.0035	0.0011	0.0213	0.0155	0.1128	0.0384	0.1081	0.049	0.0014
12	rs2870914	67207489	0.99	0.165458971998582	1.05	0.24269399207398	0.478387141317723	0.117368653990586	0.006	0.0079	0.0761	0.02	0.0437	0.0196	0.0235	0.021	0.0015	0.0403	0.0469	0.1381	0.0034	0.0379	0.1192	0.0196	0.0188	0.0035	0.0011	0.0213	0.0155	0.1129	0.0384	0.1082	0.049	0.0014
12	rs1921003	67222055	0.99	0.165458971998582	1.05	0.24269399207398	0.501868505952207	0.278039810743742	0.0058	0.0078	0.076	0.0201	0.0443	0.0195	0.0235	0.0213	0.0014	0.0404	0.0465	0.1384	0.0033	0.038	0.1196	0.0193	0.0189	0.0033	0.001	0.0213	0.0157	0.1129	0.0381	0.1086	0.0488	0.0012
12	rs73132967	67223309	0.99	0.165458971998582	1.06	0.212122118160079	0.500101214149571	0.276878674942021	0.0058	0.0078	0.076	0.0201	0.0443	0.0195	0.0235	0.0213	0.0014	0.0404	0.0465	0.1384	0.0033	0.038	0.1196	0.0193	0.019	0.0033	0.001	0.0213	0.0157	0.113	0.0381	0.1086	0.0488	0.0012
12	rs117780255	67228197	0.99	0.165458971998582	1.06	0.212122118160079	0.499407740457333	0.275603154425905	0.0058	0.0078	0.076	0.0201	0.0443	0.0195	0.0235	0.0213	0.0014	0.0404	0.0465	0.1384	0.0033	0.038	0.1196	0.0193	0.019	0.0033	0.001	0.0213	0.0157	0.113	0.0381	0.1086	0.0488	0.0012
12	rs17780098	67231671	0.99	0.165458971998582	1.06	0.212122118160079	0.522020536279546	0.309821246674187	0.0058	0.0078	0.076	0.0201	0.0443	0.0195	0.0236	0.0213	0.0014	0.0404	0.0465	0.1384	0.0033	0.038	0.1196	0.0193	0.019	0.0033	0.001	0.0212	0.0157	0.113	0.0381	0.1086	0.0488	0.0012
12	rs12319096	67232689	0.99	0.165458971998582	1.06	0.212122118160079	0.521441346329424	0.310661985459398	0.0058	0.0078	0.076	0.0201	0.0443	0.0195	0.0236	0.0213	0.0014	0.0404	0.0465	0.1384	0.0033	0.038	0.1196	0.0193	0.019	0.0033	0.001	0.0212	0.0157	0.113	0.0381	0.1086	0.0488	0.0012
12	rs12320288	67247520	0.99	0.165458971998582	1.06	0.212122118160079	0.477646695140346	0.269483027978752	0.0058	0.0078	0.0759	0.02	0.0445	0.0196	0.0236	0.0214	0.0014	0.0403	0.0465	0.1385	0.0032	0.038	0.1198	0.0192	0.0189	0.0033	9e-04	0.0211	0.0157	0.113	0.038	0.1087	0.0488	0.0012
12	rs11176459	67253894	0.99	0.165458971998582	1.06	0.212122118160079	0.424236912142769	0.284218648692039	0.0057	0.0077	0.0758	0.0198	0.0448	0.0195	0.0236	0.0217	0.0014	0.0407	0.0464	0.1391	0.0032	0.0382	0.1203	0.0187	0.019	0.003	9e-04	0.0209	0.0156	0.1129	0.0377	0.1089	0.0485	0.0011
12	rs11176462	67256513	0.99	0.165458971998582	1.06	0.212122118160079	0.353888992962158	0.190766070545243	0.0056	0.0077	0.0758	0.0198	0.045	0.0195	0.0235	0.0218	0.0014	0.041	0.0464	0.1392	0.0033	0.0385	0.1203	0.0186	0.019	0.003	0.001	0.0207	0.0156	0.1125	0.0376	0.1088	0.0486	0.0011
12	rs1252269	67262772	0.99	0.165458971998582	1.06	0.212122118160079	0.347495086123134	0.280832618230808	0.0056	0.0077	0.0754	0.0196	0.0455	0.0194	0.0235	0.0223	0.0015	0.0412	0.0463	0.1394	0.0032	0.0391	0.1206	0.0185	0.0189	0.0028	0.001	0.0204	0.0157	0.1119	0.0375	0.1084	0.0489	0.0011
12	rs79693674	67265481	0.99	0.165458971998582	1.06	0.212122118160079	0.264374222865272	0.314513973969726	0.0055	0.0076	0.075	0.0192	0.0464	0.0192	0.0235	0.0231	0.0015	0.0415	0.046	0.1394	0.003	0.0394	0.1209	0.0182	0.0189	0.0025	0.001	0.0197	0.016	0.1127	0.0375	0.1077	0.0487	0.0011
12	rs973018	67268100	0.99	0.165458971998582	1.06	0.212122118160079	0.275556784526221	0.321531407595795	0.0055	0.0076	0.075	0.0192	0.0464	0.0192	0.0235	0.0232	0.0015	0.0416	0.046	0.1394	0.003	0.0394	0.1209	0.0181	0.0189	0.0025	0.001	0.0197	0.016	0.1127	0.0375	0.1077	0.0487	0.0011
12	rs79801281	67271855	0.99	0.165458971998582	1.06	0.212122118160079	0.26922141034365	0.33165241223901	0.0055	0.0076	0.075	0.0192	0.0464	0.0192	0.0235	0.0232	0.0015	0.0416	0.0459	0.1395	0.003	0.0394	0.1209	0.0182	0.0189	0.0025	0.001	0.0197	0.016	0.1127	0.0375	0.1077	0.0487	0.0011
12	rs12816952	67280830	0.99	0.165458971998582	1.06	0.212122118160079	0.313284707817664	0.445384566207761	0.0055	0.0076	0.0749	0.0191	0.0465	0.0192	0.0235	0.0232	0.0015	0.0416	0.0459	0.1394	0.003	0.0395	0.121	0.0181	0.0189	0.0025	0.001	0.0196	0.016	0.1129	0.0375	0.1075	0.0488	0.0011
12	rs73126063	67280966	0.99	0.165458971998582	1.06	0.212122118160079	0.314681468086266	0.441930675127654	0.0055	0.0076	0.0749	0.0191	0.0465	0.0192	0.0235	0.0233	0.0015	0.0416	0.0459	0.1394	0.003	0.0395	0.121	0.0181	0.0189	0.0024	0.001	0.0196	0.016	0.113	0.0375	0.1076	0.0488	0.0011
12	rs113988196	67287082	0.99	0.165458971998582	1.07	0.184406357471863	0.29867083750123	0.438351527967846	0.0055	0.0076	0.0749	0.0191	0.0466	0.0192	0.0235	0.0233	0.0015	0.0415	0.0458	0.1395	0.003	0.0395	0.1207	0.0181	0.0189	0.0024	0.001	0.0196	0.016	0.1131	0.0375	0.1076	0.0488	0.0011
12	rs10748062	67287313	0.99	0.165458971998582	1.06	0.212122118160079	0.300227636031881	0.438483950564184	0.0055	0.0076	0.0749	0.0191	0.0466	0.0192	0.0235	0.0233	0.0015	0.0415	0.0458	0.1395	0.003	0.0395	0.1207	0.0181	0.0189	0.0024	0.001	0.0196	0.016	0.1131	0.0375	0.1076	0.0488	0.0011
12	rs1504316	67288719	0.99	0.165458971998582	1.06	0.212122118160079	0.28899059151642	0.457930804055189	0.0055	0.0076	0.0749	0.0191	0.0466	0.0192	0.0236	0.0233	0.0015	0.0415	0.0458	0.1396	0.003	0.0396	0.1205	0.0181	0.0189	0.0024	0.001	0.0196	0.016	0.1133	0.0375	0.1076	0.0488	0.0011
12	rs12824765	67291373	0.99	0.165458971998582	1.06	0.212122118160079	0.259259523409384	0.413127217201754	0.0055	0.0076	0.0749	0.0191	0.0466	0.0192	0.0236	0.0234	0.0015	0.0415	0.0457	0.1395	0.0029	0.0395	0.1206	0.0181	0.0189	0.0023	0.001	0.0196	0.016	0.1134	0.0374	0.1077	0.0488	0.0011
12	rs924822	67294461	0.99	0.165458971998582	1.06	0.212122118160079	0.255358685898269	0.397441281578974	0.0055	0.0075	0.0748	0.019	0.0465	0.0191	0.0236	0.0235	0.0015	0.0414	0.0457	0.1395	0.0029	0.0395	0.1209	0.0181	0.0188	0.0023	0.001	0.0195	0.016	0.1136	0.0372	0.1078	0.0489	0.0011
12	rs7486402	67295238	0.99	0.165458971998582	1.06	0.212122118160079	0.369023204285926	0.502271836616924	0.0054	0.0073	0.0745	0.0187	0.0469	0.019	0.0237	0.0239	0.0016	0.0412	0.0455	0.1396	0.0027	0.04	0.1216	0.0173	0.0183	0.002	0.0011	0.019	0.0164	0.114	0.0367	0.1085	0.0495	0.0011
12	rs1566827	67302012	0.98	0.192372589028169	1.06	0.212122118160079	0.289754931175008	0.413387878526973	0.0054	0.0071	0.0746	0.0186	0.0471	0.0185	0.0226	0.0242	0.0016	0.0413	0.0451	0.141	0.0025	0.0402	0.1227	0.0166	0.0171	0.002	0.001	0.0188	0.017	0.1137	0.0364	0.1092	0.0498	0.0011
12	rs56076166	67311876	0.98	0.192372589028169	1.06	0.212122118160079	0.273003829427503	0.411434010283075	0.0054	0.0071	0.0748	0.0185	0.0472	0.0183	0.0225	0.0243	0.0015	0.0413	0.0451	0.1411	0.0025	0.0402	0.1228	0.0164	0.017	0.002	0.001	0.0187	0.0171	0.1137	0.0364	0.1092	0.0499	0.0011
12	rs116490229	67316133	0.98	0.192372589028169	1.06	0.212122118160079	0.291718472385217	0.389981945165096	0.0054	0.0071	0.0748	0.0185	0.0472	0.0183	0.0225	0.0243	0.0016	0.0413	0.0451	0.1411	0.0025	0.0403	0.1229	0.0163	0.0169	0.002	0.001	0.0187	0.0171	0.1137	0.0364	0.1092	0.0499	0.0011
12	rs76820866	67317131	0.98	0.192372589028169	1.06	0.212122118160079	0.301398054095126	0.382179258775085	0.0054	0.0071	0.0748	0.0185	0.0472	0.0183	0.0225	0.0243	0.0016	0.0413	0.0451	0.1411	0.0025	0.0403	0.1229	0.0163	0.0169	0.002	0.001	0.0187	0.0172	0.1137	0.0364	0.1092	0.0499	0.0011
12	rs12810010	67318990	0.98	0.192372589028169	1.06	0.212122118160079	0.321360700462985	0.392678223989459	0.0054	0.007	0.0749	0.0185	0.0472	0.0182	0.0225	0.0243	0.0016	0.0413	0.0451	0.1411	0.0025	0.0403	0.123	0.0163	0.0169	0.002	0.001	0.0187	0.0172	0.1137	0.0364	0.1092	0.0499	0.0011
12	rs12580600	67325945	0.99	0.165458971998582	1.06	0.212122118160079	0.299935409020439	0.369357607049417	0.0054	0.007	0.0753	0.0184	0.0471	0.0178	0.0223	0.0246	0.0017	0.0412	0.0451	0.1409	0.0024	0.0404	0.1233	0.0162	0.0167	0.002	0.0011	0.0188	0.0174	0.1133	0.0364	0.1093	0.0501	0.0012
12	rs118099430	67330284	0.99	0.165458971998582	1.06	0.212122118160079	0.28154777187095	0.377340877462839	0.0054	0.007	0.0754	0.0183	0.047	0.0178	0.0222	0.0247	0.0017	0.0412	0.0451	0.1408	0.0024	0.0405	0.1233	0.0162	0.0167	0.002	0.0011	0.0188	0.0175	0.1133	0.0364	0.1092	0.0501	0.0012
12	rs12099740	67336839	0.99	0.165458971998582	1.06	0.212122118160079	0.252864863930295	0.374801309658333	0.0053	0.0069	0.0758	0.0182	0.0468	0.0178	0.022	0.0251	0.0018	0.0411	0.0451	0.1401	0.0025	0.0407	0.1234	0.0166	0.0165	0.002	0.0011	0.0189	0.0178	0.113	0.0363	0.109	0.0504	0.0012
12	rs7136625	67340896	0.99	0.165458971998582	1.07	0.184406357471863	0.234801324202961	0.35766147099645	0.0054	0.0069	0.0765	0.0181	0.0466	0.0177	0.0217	0.0257	0.0018	0.0409	0.045	0.1386	0.0026	0.041	0.1226	0.017	0.0162	0.002	0.0011	0.0189	0.0183	0.1125	0.0364	0.11	0.0505	0.0013
12	rs12816134	67349831	0.99	0.165458971998582	1.08	0.159408631830651	0.239905652773918	0.358913981861686	0.0053	0.0069	0.0773	0.018	0.0466	0.0173	0.022	0.0259	0.0018	0.0407	0.0447	0.1382	0.0026	0.0415	0.1223	0.0172	0.0158	0.0019	0.0011	0.0192	0.0186	0.1125	0.0361	0.1101	0.0504	0.0013
12	rs7136670	67349903	0.99	0.165458971998582	1.08	0.159408631830651	0.238828282437995	0.35803709323957	0.0053	0.0069	0.0773	0.018	0.0466	0.0173	0.022	0.0259	0.0018	0.0406	0.0447	0.1382	0.0026	0.0415	0.1222	0.0172	0.0158	0.0019	0.0011	0.0192	0.0186	0.1126	0.0361	0.1101	0.0504	0.0013
12	rs10878544	67358128	0.99	0.165458971998582	1.08	0.159408631830651	0.243501703735415	0.363936452423715	0.0053	0.0069	0.0773	0.018	0.0466	0.0173	0.0219	0.0259	0.0018	0.0406	0.0447	0.1381	0.0026	0.0416	0.1222	0.0172	0.0158	0.0019	0.0012	0.0193	0.0187	0.1125	0.0361	0.1101	0.0504	0.0013
12	rs1021870	67365344	0.99	0.165458971998582	1.08	0.159408631830651	0.225858329102914	0.283400194839941	0.0052	0.0069	0.0776	0.0179	0.0457	0.0175	0.0221	0.0256	0.0018	0.0408	0.0445	0.1381	0.0028	0.0422	0.1217	0.0176	0.0154	0.002	0.0012	0.0197	0.0194	0.1116	0.0354	0.1103	0.0506	0.0014
12	rs1566831	67369920	0.99	0.165458971998582	1.07	0.184406357471863	0.258674591218519	0.296936699435065	0.0052	0.0069	0.0783	0.0181	0.0455	0.0177	0.0222	0.0256	0.0018	0.0408	0.0446	0.1377	0.0029	0.0427	0.1209	0.0179	0.0147	0.0021	0.0013	0.0201	0.0196	0.1108	0.0348	0.1107	0.0508	0.0015
12	rs7488420	67370454	0.99	0.165458971998582	1.07	0.184406357471863	0.258494756830711	0.293623239777972	0.0053	0.0069	0.0783	0.0181	0.0454	0.0176	0.0222	0.0256	0.0018	0.0408	0.0445	0.1377	0.0029	0.0428	0.1209	0.0179	0.0147	0.0021	0.0013	0.0201	0.0196	0.1109	0.0347	0.1107	0.0508	0.0015
12	rs11176511	67370814	0.99	0.165458971998582	1.07	0.184406357471863	0.257327493987456	0.293741383962787	0.0053	0.0069	0.0783	0.0181	0.0454	0.0176	0.0222	0.0256	0.0018	0.0408	0.0445	0.1377	0.0029	0.0428	0.1209	0.0179	0.0147	0.0021	0.0013	0.0201	0.0196	0.1109	0.0347	0.1107	0.0507	0.0015
12	rs11832437	67381992	0.99	0.165458971998582	1.07	0.184406357471863	0.276861390975034	0.29931031239706	0.0053	0.0069	0.0784	0.0182	0.0454	0.0176	0.0223	0.0256	0.0018	0.0409	0.0445	0.1378	0.0029	0.0427	0.1208	0.018	0.0148	0.0021	0.0013	0.02	0.0197	0.1107	0.0346	0.1107	0.0508	0.0015
12	rs7303407	67383974	0.99	0.165458971998582	1.07	0.184406357471863	0.27588262502448	0.303955160435429	0.0052	0.0069	0.0784	0.0182	0.0454	0.0176	0.0223	0.0256	0.0018	0.0409	0.0445	0.1378	0.0029	0.0427	0.1208	0.018	0.0148	0.0021	0.0013	0.02	0.0197	0.1107	0.0346	0.1107	0.0508	0.0015
12	rs17120643	67390890	0.99	0.165458971998582	1.07	0.184406357471863	0.256297315376121	0.278504683205491	0.0052	0.0069	0.0784	0.0184	0.0453	0.0176	0.0223	0.0256	0.0018	0.0408	0.0444	0.1378	0.0029	0.0426	0.1207	0.0181	0.0147	0.0022	0.0014	0.02	0.0197	0.1107	0.0346	0.1107	0.0507	0.0015
12	rs73317163	67393087	0.99	0.165458971998582	1.07	0.184406357471863	0.256744942222369	0.277691313097827	0.0052	0.0069	0.0784	0.0184	0.0453	0.0176	0.0223	0.0256	0.0018	0.0408	0.0444	0.1378	0.0029	0.0426	0.1207	0.0181	0.0147	0.0022	0.0014	0.02	0.0197	0.1107	0.0346	0.1107	0.0507	0.0015
12	rs76748700	67401598	0.99	0.165458971998582	1.07	0.184406357471863	0.1961956177304	0.232365587841806	0.0052	0.0071	0.0785	0.0185	0.0453	0.0177	0.0223	0.0258	0.0018	0.0411	0.0444	0.1379	0.003	0.0426	0.1201	0.018	0.0148	0.0023	0.0014	0.02	0.0198	0.1104	0.0344	0.1104	0.0507	0.0016
12	rs73133697	67404050	0.99	0.165458971998582	1.07	0.184406357471863	0.193431446118313	0.237102350661469	0.0052	0.0071	0.0786	0.0185	0.0452	0.0177	0.0222	0.0258	0.0018	0.0411	0.0444	0.138	0.003	0.0427	0.1199	0.018	0.0148	0.0023	0.0014	0.02	0.0199	0.1102	0.0344	0.1103	0.0507	0.0016
12	rs74553805	67410914	0.99	0.165458971998582	1.07	0.184406357471863	0.12691515314992	0.205980167156929	0.0055	0.007	0.0788	0.0187	0.045	0.0181	0.0221	0.0263	0.002	0.0409	0.0445	0.138	0.0031	0.0425	0.1195	0.018	0.0149	0.0024	0.0015	0.0201	0.0199	0.1099	0.0339	0.11	0.0505	0.0019
12	rs117819266	67411355	0.99	0.165458971998582	1.06	0.212122118160079	0.123835684625654	0.204714973065625	0.0055	0.007	0.0788	0.0187	0.045	0.0181	0.0221	0.0263	0.002	0.0409	0.0445	0.138	0.0031	0.0425	0.1195	0.018	0.015	0.0024	0.0015	0.0201	0.0199	0.1099	0.0339	0.1099	0.0504	0.0019
12	rs905699	67418307	0.99	0.165458971998582	1.06	0.212122118160079	0.12593303575528	0.191589483714304	0.0055	0.007	0.0788	0.0187	0.0449	0.0182	0.0221	0.0264	0.002	0.0409	0.0445	0.138	0.0031	0.0424	0.1194	0.018	0.015	0.0024	0.0015	0.0201	0.02	0.1099	0.0338	0.1099	0.0504	0.0019
12	rs774390	67425535	0.99	0.165458971998582	1.06	0.212122118160079	0.131468213007479	0.194170386651712	0.0055	0.007	0.0789	0.0188	0.0448	0.0183	0.0222	0.0264	0.002	0.0409	0.0446	0.1381	0.0031	0.0424	0.1193	0.018	0.0151	0.0024	0.0015	0.0201	0.0199	0.1098	0.0338	0.1097	0.0503	0.0019
12	rs17780891	67432707	0.99	0.165458971998582	1.06	0.212122118160079	0.104218273574858	0.184019178065033	0.0055	0.007	0.0789	0.0188	0.0449	0.0183	0.0222	0.0264	0.002	0.0409	0.0446	0.1381	0.0031	0.0423	0.1192	0.018	0.0151	0.0025	0.0015	0.0201	0.0199	0.1098	0.0337	0.1096	0.0503	0.0019
12	rs1918136	67434448	0.99	0.165458971998582	1.07	0.184406357471863	0.101336188013685	0.17695490567372	0.0055	0.007	0.0789	0.0188	0.0449	0.0184	0.0222	0.0264	0.002	0.0409	0.0446	0.1381	0.0031	0.0423	0.1192	0.018	0.0151	0.0025	0.0015	0.0201	0.0199	0.1098	0.0337	0.1096	0.0503	0.002
12	rs774378	67437499	1	0.141401729381863	1.06	0.212122118160079	0.0757647807599279	0.17976918329865	0.0056	0.0073	0.08	0.0184	0.0446	0.019	0.022	0.0276	0.0023	0.0401	0.0443	0.1382	0.0028	0.0412	0.1184	0.0175	0.0149	0.0033	0.0016	0.0206	0.0203	0.1104	0.0329	0.1086	0.0504	0.0024
12	rs774382	67440573	0.99	0.165458971998582	1.06	0.212122118160079	0.167829439830291	0.186565060719387	0.0057	0.0074	0.0807	0.0178	0.0443	0.0195	0.0218	0.0296	0.0025	0.0399	0.0446	0.1381	0.0023	0.04	0.1174	0.0174	0.0143	0.0034	0.0018	0.0213	0.0202	0.1111	0.0322	0.1082	0.0508	0.0024
12	rs17183420	67441837	0.99	0.165458971998582	1.07	0.184406357471863	0.167371843477133	0.179366206051201	0.0057	0.0074	0.0807	0.0178	0.0443	0.0195	0.0218	0.0296	0.0025	0.0399	0.0446	0.1381	0.0023	0.04	0.1173	0.0173	0.0142	0.0034	0.0018	0.0214	0.0201	0.1112	0.0322	0.1081	0.0508	0.0024
12	rs7309063	67442148	0.99	0.165458971998582	1.07	0.184406357471863	0.176227091368581	0.190971810947648	0.0057	0.0074	0.0808	0.0178	0.0442	0.0195	0.0218	0.0297	0.0026	0.0399	0.0446	0.1381	0.0023	0.04	0.1173	0.0173	0.0142	0.0034	0.0017	0.0214	0.0201	0.1112	0.0322	0.1082	0.0508	0.0024
12	rs113949254	67446262	0.99	0.165458971998582	1.07	0.184406357471863	0.149763923420319	0.199158311975777	0.0056	0.0075	0.0816	0.0175	0.0438	0.0195	0.0215	0.03	0.0025	0.0397	0.0447	0.1382	0.0022	0.0398	0.1161	0.0174	0.0141	0.0034	0.0017	0.021	0.0198	0.1129	0.0325	0.1081	0.051	0.0023
12	rs1526835	67461802	0.99	0.165458971998582	1.07	0.184406357471863	0.162110076814091	0.234454778689623	0.0056	0.0075	0.0817	0.0175	0.0438	0.0195	0.0215	0.03	0.0025	0.0397	0.0447	0.1383	0.0022	0.0398	0.116	0.0174	0.0141	0.0034	0.0017	0.021	0.0198	0.113	0.0325	0.1082	0.051	0.0023
12	rs116951486	67463809	0.99	0.165458971998582	1.06	0.212122118160079	0.165688570708212	0.239094288042462	0.0054	0.0075	0.0817	0.0175	0.0438	0.0195	0.0215	0.03	0.0025	0.0397	0.0447	0.1383	0.0022	0.0398	0.1161	0.0174	0.0141	0.0034	0.0017	0.021	0.0198	0.113	0.0325	0.1081	0.0509	0.0023
12	rs78113527	67464997	0.99	0.165458971998582	1.06	0.212122118160079	0.165269304912022	0.239648551650658	0.0055	0.0075	0.0817	0.0175	0.0438	0.0195	0.0215	0.03	0.0025	0.0398	0.0447	0.1383	0.0022	0.0398	0.1161	0.0174	0.0141	0.0034	0.0017	0.021	0.0198	0.113	0.0325	0.1081	0.0509	0.0023
12	rs117746673	67469641	0.99	0.165458971998582	1.06	0.212122118160079	0.143935501430292	0.21223826975051	0.0055	0.0075	0.0817	0.0175	0.0438	0.0195	0.0215	0.03	0.0025	0.0398	0.0447	0.1383	0.0022	0.0398	0.1159	0.0174	0.0141	0.0034	0.0017	0.021	0.0198	0.1131	0.0327	0.108	0.0509	0.0023
12	rs1405469	67475906	0.99	0.165458971998582	1.06	0.212122118160079	0.148154757210224	0.242426021465358	0.0054	0.0075	0.0817	0.0175	0.0438	0.0195	0.0215	0.03	0.0025	0.0399	0.0446	0.1383	0.0022	0.0398	0.1158	0.0174	0.0142	0.0035	0.0017	0.021	0.0197	0.1132	0.0328	0.1079	0.0509	0.0024
12	rs11608858	67502795	0.99	0.165458971998582	1.06	0.212122118160079	0.197818380333989	0.350172753147174	0.0053	0.0075	0.0815	0.0174	0.0438	0.0195	0.0212	0.0302	0.0024	0.0402	0.0448	0.1383	0.0019	0.0392	0.1149	0.0174	0.0142	0.0033	0.0015	0.0213	0.0204	0.1145	0.0334	0.1075	0.0508	0.0022
12	rs73137670	67505630	0.99	0.165458971998582	1.05	0.24269399207398	0.199838057993358	0.366707233927898	0.0053	0.0075	0.0815	0.0174	0.0438	0.0195	0.0212	0.0302	0.0024	0.0403	0.0448	0.1382	0.0019	0.0391	0.1149	0.0173	0.0142	0.0033	0.0015	0.0214	0.0204	0.1146	0.0334	0.1075	0.0509	0.0022
12	rs75687588	67510774	0.99	0.165458971998582	1.04	0.276253925711104	0.197624795253939	0.362050702933605	0.0053	0.0075	0.0815	0.0174	0.0438	0.0195	0.0212	0.0302	0.0024	0.0403	0.0448	0.1382	0.0019	0.0391	0.1148	0.0173	0.0142	0.0033	0.0015	0.0214	0.0204	0.1146	0.0334	0.1075	0.0509	0.0022
12	rs17183662	67516396	0.99	0.165458971998582	1.04	0.276253925711104	0.19362267970822	0.369104958407248	0.0053	0.0075	0.0814	0.0174	0.0438	0.0195	0.0212	0.0303	0.0024	0.0403	0.0448	0.1382	0.0019	0.0391	0.1148	0.0173	0.0142	0.0033	0.0015	0.0214	0.0204	0.1146	0.0335	0.1075	0.0508	0.0022
12	rs10748069	67527018	0.99	0.165458971998582	1.04	0.276253925711104	0.216211418647344	0.480986231679166	0.0052	0.0076	0.0812	0.0173	0.0439	0.0198	0.0211	0.0307	0.0023	0.0405	0.0449	0.1378	0.0018	0.0391	0.1142	0.0173	0.0143	0.0032	0.0014	0.0215	0.0206	0.1156	0.0335	0.1071	0.0509	0.0021
12	rs10748071	67536262	0.99	0.165458971998582	1.04	0.276253925711104	0.206641298651142	0.486829760810797	0.0052	0.0076	0.0811	0.0173	0.0442	0.0198	0.0211	0.0307	0.0023	0.0405	0.0448	0.1377	0.0018	0.039	0.114	0.0173	0.0143	0.0034	0.0014	0.0215	0.0208	0.1158	0.0334	0.1068	0.0509	0.0021
12	rs1437496	67541756	0.99	0.165458971998582	1.04	0.276253925711104	0.229378711311798	0.56565113623386	0.0052	0.0078	0.0806	0.0173	0.0452	0.0201	0.021	0.031	0.0023	0.0405	0.0445	0.1375	0.0017	0.0386	0.1128	0.0173	0.0146	0.0039	0.0013	0.0217	0.0218	0.1167	0.0328	0.1059	0.0505	0.002
12	rs61918969	67546209	0.99	0.165458971998582	1.04	0.276253925711104	0.231023469533295	0.550579475658091	0.0052	0.0078	0.0806	0.0173	0.0452	0.0201	0.021	0.0311	0.0023	0.0405	0.0445	0.1375	0.0017	0.0386	0.1128	0.0173	0.0146	0.0039	0.0013	0.0217	0.0218	0.1167	0.0328	0.1059	0.0505	0.002
12	rs75563452	67548425	0.99	0.165458971998582	1.04	0.276253925711104	0.233056744708054	0.546932345755598	0.0052	0.0078	0.0806	0.0173	0.0452	0.0201	0.021	0.0311	0.0023	0.0405	0.0445	0.1375	0.0017	0.0386	0.1128	0.0173	0.0146	0.0039	0.0013	0.0217	0.0218	0.1168	0.0328	0.1059	0.0505	0.002
12	rs113922440	67556177	0.99	0.165458971998582	1.04	0.276253925711104	0.24128859061688	0.549737300390044	0.0052	0.0078	0.0806	0.0173	0.0453	0.0201	0.0211	0.0311	0.0023	0.0405	0.0445	0.1375	0.0017	0.0386	0.1128	0.0173	0.0146	0.0039	0.0013	0.0218	0.0218	0.1168	0.0328	0.1059	0.0505	0.002
12	rs17183846	67559688	0.99	0.165458971998582	1.04	0.276253925711104	0.248444884146496	0.602249399442963	0.0052	0.0078	0.0806	0.0173	0.0453	0.0201	0.0211	0.0311	0.0023	0.0405	0.0445	0.1375	0.0017	0.0385	0.1128	0.0173	0.0146	0.0039	0.0013	0.0218	0.0218	0.1168	0.0328	0.1059	0.0505	0.002
12	rs117900200	67559774	0.99	0.165458971998582	1.04	0.276253925711104	0.248444884146496	0.602105932812419	0.0052	0.0078	0.0806	0.0173	0.0453	0.0201	0.0211	0.0311	0.0023	0.0405	0.0445	0.1375	0.0017	0.0385	0.1128	0.0173	0.0146	0.0039	0.0013	0.0218	0.0218	0.1168	0.0328	0.1059	0.0505	0.002
12	rs75394636	67561088	0.99	0.165458971998582	1.05	0.24269399207398	0.245900860113995	0.600384968400536	0.0052	0.0078	0.0807	0.0173	0.0453	0.0201	0.0211	0.0311	0.0023	0.0405	0.0444	0.1375	0.0017	0.0385	0.1128	0.0173	0.0146	0.0039	0.0013	0.0218	0.0218	0.1168	0.0328	0.1059	0.0505	0.002
12	rs118028379	67563288	0.99	0.165458971998582	1.05	0.24269399207398	0.244503414052615	0.581532565821943	0.0052	0.0078	0.0807	0.0173	0.0452	0.0201	0.021	0.0311	0.0023	0.0405	0.0444	0.1375	0.0017	0.0385	0.1128	0.0172	0.0146	0.0039	0.0013	0.0218	0.0218	0.1168	0.0328	0.106	0.0505	0.002
12	rs12321989	67576726	0.99	0.165458971998582	1.05	0.24269399207398	0.250693741192344	0.549035730268748	0.0052	0.0078	0.0807	0.0173	0.0451	0.0201	0.0211	0.0311	0.0023	0.0406	0.0444	0.1373	0.0017	0.0385	0.1127	0.0173	0.0146	0.0039	0.0012	0.0218	0.0218	0.1169	0.0328	0.1061	0.0505	0.002
12	rs1621719	67588663	0.99	0.165458971998582	1.04	0.276253925711104	0.242111783262116	0.495013734520578	0.0052	0.0079	0.0807	0.0173	0.045	0.0202	0.0211	0.0311	0.0023	0.0405	0.0444	0.1373	0.0017	0.0385	0.1126	0.0173	0.0146	0.0039	0.0012	0.0218	0.0218	0.1169	0.0328	0.1061	0.0505	0.002
12	rs76893695	67593805	0.99	0.165458971998582	1.04	0.276253925711104	0.242241902234397	0.491326616287554	0.0052	0.008	0.0807	0.0173	0.0448	0.0202	0.0211	0.0311	0.0023	0.0404	0.0443	0.1372	0.0017	0.0385	0.1125	0.0173	0.0146	0.004	0.0013	0.0219	0.0219	0.1169	0.0327	0.1061	0.0505	0.002
12	rs78069917	67594911	0.99	0.165458971998582	1.04	0.276253925711104	0.241548379322316	0.496107567559086	0.0052	0.008	0.0807	0.0173	0.0449	0.0202	0.0211	0.0311	0.0023	0.0404	0.0443	0.1372	0.0017	0.0385	0.1125	0.0173	0.0146	0.004	0.0013	0.0219	0.0219	0.117	0.0327	0.1062	0.0505	0.002
12	rs73125130	67610856	0.99	0.165458971998582	1.04	0.276253925711104	0.233141678939822	0.466929005878703	0.0052	0.008	0.0806	0.0173	0.0448	0.0203	0.0211	0.0312	0.0023	0.0404	0.0443	0.1371	0.0017	0.0385	0.1124	0.0174	0.0147	0.004	0.0013	0.0219	0.0219	0.117	0.0327	0.1061	0.0505	0.002
12	rs79491012	67612490	0.99	0.165458971998582	1.05	0.24269399207398	0.234077087418309	0.479087624282423	0.0052	0.008	0.0806	0.0173	0.0448	0.0203	0.021	0.0312	0.0023	0.0404	0.0443	0.1371	0.0017	0.0385	0.1124	0.0174	0.0147	0.004	0.0013	0.0219	0.0219	0.117	0.0327	0.1061	0.0505	0.002
12	rs1082714	67628831	1	0.141401729381863	1.06	0.212122118160079	0.234588184788933	0.526425750854876	0.0053	0.0083	0.0802	0.0172	0.0454	0.02	0.0207	0.0317	0.0021	0.0406	0.0445	0.1363	0.0017	0.039	0.1115	0.018	0.0145	0.0038	0.0012	0.0221	0.0222	0.1187	0.0323	0.1055	0.0499	0.0019
12	rs59680315	67633575	1	0.141401729381863	1.06	0.212122118160079	0.206482541209758	0.516729883785269	0.0052	0.0083	0.0804	0.0169	0.0454	0.02	0.0208	0.0317	0.0021	0.0405	0.0444	0.1362	0.0017	0.0391	0.1114	0.0181	0.0145	0.0037	0.0012	0.0221	0.0222	0.119	0.0323	0.1054	0.0501	0.0019
12	rs12320481	67634643	1	0.141401729381863	1.03	0.312927433563081	0.207913840398472	0.524205569219621	0.0052	0.0083	0.0804	0.0169	0.0454	0.02	0.0208	0.0317	0.0021	0.0405	0.0444	0.1362	0.0017	0.0391	0.1114	0.0181	0.0145	0.0037	0.0012	0.0221	0.0222	0.1191	0.0323	0.1054	0.0501	0.0019
12	rs74606839	67643972	0.99	0.165458971998582	1.03	0.312927433563081	0.160904492807492	0.605264075135819	0.0051	0.0085	0.0811	0.0168	0.0464	0.0197	0.0206	0.0322	0.0016	0.0414	0.0449	0.1337	0.0016	0.0403	0.1107	0.0187	0.0146	0.0033	0.0011	0.0227	0.0222	0.1199	0.0317	0.1038	0.0503	0.0016
12	rs11176658	67647792	0.99	0.165458971998582	1.03	0.312927433563081	0.159738408206429	0.612600266828166	0.0051	0.0085	0.0811	0.0168	0.0464	0.0197	0.0206	0.0322	0.0016	0.0415	0.045	0.1335	0.0016	0.0403	0.1107	0.0187	0.0146	0.0033	0.0011	0.0227	0.0222	0.1199	0.0317	0.1037	0.0503	0.0016
12	rs74371972	67680831	0.99	0.165458971998582	1.03	0.312927433563081	0.195579424317357	0.639676185164152	0.0051	0.0085	0.0812	0.0168	0.0465	0.0197	0.0205	0.0323	0.0015	0.0416	0.0454	0.1332	0.0016	0.0405	0.1106	0.0188	0.0147	0.0033	0.0011	0.0227	0.0222	0.1201	0.0316	0.1035	0.0504	0.0016
12	rs796508	67684435	0.99	0.165458971998582	1.03	0.312927433563081	0.202575271146984	0.659830611833954	0.0051	0.0085	0.0812	0.0168	0.0465	0.0197	0.0205	0.0323	0.0015	0.0416	0.0454	0.1332	0.0016	0.0405	0.1106	0.0188	0.0147	0.0033	0.0011	0.0227	0.0222	0.1201	0.0316	0.1035	0.0504	0.0016
12	rs12828379	67684536	0.99	0.165458971998582	1.03	0.312927433563081	0.203557967866189	0.651050070949154	0.0051	0.0085	0.0812	0.0168	0.0465	0.0197	0.0205	0.0323	0.0016	0.0416	0.0454	0.1331	0.0016	0.0405	0.1106	0.0188	0.0147	0.0033	0.0011	0.0227	0.0221	0.1201	0.0316	0.1035	0.0504	0.0016
12	rs11176674	67686288	0.99	0.165458971998582	1.04	0.276253925711104	0.208671499756677	0.663937434103981	0.0051	0.0085	0.0812	0.0168	0.0465	0.0197	0.0205	0.0323	0.0015	0.0416	0.0454	0.1332	0.0016	0.0405	0.1106	0.0188	0.0146	0.0033	0.001	0.0227	0.0222	0.1201	0.0316	0.1034	0.0504	0.0015
12	rs2248751	67687571	0.99	0.165458971998582	1.04	0.276253925711104	0.209790885269387	0.662176651461429	0.0051	0.0085	0.0811	0.0168	0.0465	0.0197	0.0205	0.0323	0.0015	0.0416	0.0454	0.1331	0.0016	0.0405	0.1106	0.0188	0.0146	0.0033	0.001	0.0227	0.0222	0.1201	0.0316	0.1034	0.0505	0.0015
12	rs11176683	67710907	0.99	0.165458971998582	1.04	0.276253925711104	0.200969482526601	0.646524120454731	0.0051	0.0085	0.0811	0.0168	0.0466	0.0197	0.0205	0.0324	0.0015	0.0415	0.0455	0.1331	0.0016	0.0405	0.1106	0.0188	0.0147	0.0033	0.001	0.0227	0.0222	0.1201	0.0316	0.1033	0.0505	0.0015
12	rs17103688	67712978	0.99	0.165458971998582	1.04	0.276253925711104	0.195079580486181	0.628204230388219	0.0051	0.0085	0.0811	0.0168	0.0466	0.0197	0.0205	0.0324	0.0015	0.0415	0.0455	0.1331	0.0016	0.0405	0.1106	0.0188	0.0147	0.0033	0.001	0.0227	0.0221	0.1201	0.0316	0.1033	0.0505	0.0015
12	rs1066393	67718214	0.99	0.165458971998582	1.04	0.276253925711104	0.179286625168226	0.612456218934202	0.0051	0.0085	0.0811	0.0168	0.0466	0.0197	0.0205	0.0324	0.0015	0.0415	0.0455	0.133	0.0016	0.0405	0.1105	0.0188	0.0147	0.0033	0.001	0.0227	0.0222	0.1202	0.0316	0.1032	0.0505	0.0016
12	rs61918277	67740080	0.99	0.165458971998582	1.04	0.276253925711104	0.17983617548373	0.61144810810368	0.0051	0.0085	0.0812	0.0168	0.0466	0.0197	0.0205	0.0324	0.0015	0.0415	0.0456	0.1329	0.0016	0.0405	0.1103	0.0189	0.0147	0.0033	0.0011	0.0227	0.0222	0.1202	0.0316	0.1031	0.0504	0.0016
12	rs58982313	67752363	0.99	0.165458971998582	1.04	0.276253925711104	0.178993928795383	0.609433066536306	0.0052	0.0085	0.0812	0.0167	0.0466	0.0196	0.0205	0.0324	0.0016	0.0415	0.0457	0.1328	0.0016	0.0405	0.1103	0.0189	0.0147	0.0033	0.0011	0.0227	0.0222	0.1203	0.0316	0.103	0.0504	0.0016
12	rs79588438	67752404	0.99	0.165458971998582	1.04	0.276253925711104	0.178993928795383	0.609433066536306	0.0052	0.0085	0.0812	0.0167	0.0466	0.0196	0.0205	0.0324	0.0016	0.0415	0.0457	0.1328	0.0016	0.0405	0.1103	0.0189	0.0147	0.0033	0.0011	0.0227	0.0222	0.1203	0.0316	0.103	0.0504	0.0016
12	rs76900936	67754686	0.99	0.165458971998582	1.04	0.276253925711104	0.1782998821063	0.609433066536306	0.0052	0.0085	0.0812	0.0167	0.0466	0.0196	0.0205	0.0324	0.0016	0.0415	0.0457	0.1328	0.0016	0.0405	0.1103	0.0189	0.0147	0.0033	0.0011	0.0227	0.0222	0.1203	0.0316	0.103	0.0504	0.0016
12	rs11176712	67782935	0.99	0.165458971998582	1.04	0.276253925711104	0.124719277112503	0.594227847243236	0.0054	0.0086	0.0814	0.0165	0.0457	0.0197	0.0201	0.0331	0.0017	0.0418	0.0458	0.1325	0.0019	0.0409	0.1098	0.0192	0.0149	0.0027	0.0013	0.0228	0.0214	0.1206	0.0317	0.1027	0.0506	0.0018
12	rs7135979	67786427	1	0.141401729381863	1.05	0.24269399207398	0.122517458026362	0.572019245973687	0.0054	0.0086	0.0814	0.0164	0.0454	0.0197	0.0201	0.0331	0.0017	0.0418	0.0457	0.1323	0.0018	0.041	0.1096	0.0193	0.015	0.0028	0.0013	0.0229	0.0213	0.1208	0.0316	0.1029	0.0505	0.0019
12	rs17103787	67798611	1	0.141401729381863	1.05	0.24269399207398	0.111424084985996	0.551141102077706	0.0055	0.0086	0.0813	0.0165	0.0454	0.0197	0.02	0.0331	0.0017	0.0418	0.0458	0.1322	0.0019	0.0409	0.1096	0.0192	0.015	0.0028	0.0014	0.0228	0.0213	0.1209	0.0315	0.103	0.0504	0.0019
12	rs17782033	67805364	1	0.141401729381863	1.07	0.184406357471863	0.108121546312747	0.552826825909418	0.0055	0.0086	0.0813	0.0166	0.0453	0.0197	0.0199	0.0331	0.0018	0.0419	0.0458	0.1322	0.0019	0.0409	0.1096	0.0192	0.015	0.0028	0.0014	0.0228	0.0213	0.1209	0.0315	0.103	0.0504	0.002
12	rs10784626	67806049	1	0.141401729381863	1.07	0.184406357471863	0.104059769363468	0.549035730268748	0.0055	0.0086	0.0813	0.0166	0.0453	0.0197	0.0199	0.0331	0.0018	0.0419	0.0458	0.1322	0.0019	0.0409	0.1095	0.0192	0.0151	0.0028	0.0014	0.0229	0.0213	0.1209	0.0315	0.1031	0.0504	0.002
12	rs11176732	67813257	1	0.141401729381863	1.06	0.212122118160079	0.099554009726929	0.56565113623386	0.0056	0.0086	0.0811	0.017	0.0452	0.02	0.02	0.0329	0.0019	0.0422	0.046	0.1319	0.002	0.0406	0.1093	0.0195	0.0153	0.0028	0.0014	0.0227	0.0215	0.1209	0.0314	0.1022	0.0501	0.0021
12	rs55850681	67821545	1	0.141401729381863	1.06	0.212122118160079	0.104641685498284	0.594370863745082	0.0059	0.0088	0.0806	0.0174	0.0457	0.0206	0.02	0.0335	0.0022	0.0429	0.0462	0.1306	0.0025	0.0399	0.1056	0.0196	0.016	0.0033	0.0016	0.0229	0.0215	0.1212	0.0318	0.1013	0.0501	0.0024
12	rs79447274	67821985	1	0.141401729381863	1.06	0.212122118160079	0.105278806202435	0.597232920136271	0.0059	0.0088	0.0806	0.0174	0.0457	0.0206	0.02	0.0335	0.0022	0.0429	0.0462	0.1306	0.0025	0.0399	0.1056	0.0196	0.016	0.0033	0.0016	0.0229	0.0215	0.1212	0.0318	0.1013	0.0501	0.0024
12	rs73140724	67826675	1	0.141401729381863	1.06	0.212122118160079	0.106025153363216	0.599095015823208	0.0059	0.0088	0.0805	0.0175	0.0457	0.0207	0.02	0.0336	0.0022	0.0429	0.0463	0.1305	0.0025	0.0398	0.1052	0.0196	0.0161	0.0033	0.0016	0.0229	0.0215	0.1212	0.0318	0.1012	0.05	0.0024
12	rs11176735	67830272	1	0.141401729381863	1.06	0.212122118160079	0.104774220740859	0.610584326013425	0.006	0.0088	0.0805	0.0175	0.0457	0.0207	0.02	0.0336	0.0022	0.043	0.0463	0.1304	0.0025	0.0398	0.105	0.0196	0.0161	0.0033	0.0016	0.0229	0.0215	0.1212	0.0318	0.1011	0.05	0.0025
12	rs1152882	67834064	1	0.141401729381863	1.06	0.212122118160079	0.106747947900655	0.619812838898811	0.006	0.0088	0.0805	0.0175	0.0457	0.0207	0.02	0.0336	0.0022	0.0429	0.0463	0.1303	0.0026	0.0397	0.1049	0.0196	0.0161	0.0034	0.0016	0.0229	0.0215	0.1213	0.0318	0.1011	0.05	0.0025
12	rs1152880	67835661	1	0.141401729381863	1.07	0.184406357471863	0.106292499728179	0.614906121344417	0.006	0.0088	0.0806	0.0174	0.0457	0.0207	0.0201	0.0337	0.0022	0.0429	0.0464	0.1302	0.0026	0.0397	0.1048	0.0197	0.0162	0.0034	0.0016	0.0229	0.0215	0.1213	0.0318	0.101	0.05	0.0025
12	rs75372036	67836649	1	0.141401729381863	1.07	0.184406357471863	0.107770379557967	0.629798681891844	0.006	0.0088	0.0806	0.0174	0.0457	0.0207	0.0201	0.0337	0.0022	0.0429	0.0464	0.1302	0.0026	0.0396	0.1048	0.0197	0.0162	0.0034	0.0016	0.0229	0.0215	0.1214	0.0318	0.101	0.05	0.0025
12	rs7298082	67837114	1	0.141401729381863	1.06	0.212122118160079	0.107070168355298	0.630378716855373	0.006	0.0088	0.0806	0.0174	0.0457	0.0207	0.0201	0.0337	0.0022	0.0429	0.0464	0.1302	0.0026	0.0396	0.1047	0.0197	0.0162	0.0034	0.0016	0.0229	0.0215	0.1214	0.0318	0.101	0.05	0.0025
12	rs17120722	67840389	1	0.141401729381863	1.07	0.184406357471863	0.12363006281354	0.862072224634381	0.006	0.0088	0.0806	0.0174	0.0457	0.0207	0.0201	0.0337	0.0022	0.0429	0.0464	0.1302	0.0026	0.0396	0.1046	0.0196	0.0162	0.0034	0.0016	0.0229	0.0215	0.1214	0.0318	0.1009	0.05	0.0025
12	rs80308436	67844820	1	0.141401729381863	1.07	0.184406357471863	0.171552133394559	1.12554169724908	0.006	0.0088	0.0805	0.0174	0.0458	0.0207	0.0201	0.0337	0.0022	0.0429	0.0464	0.1301	0.0027	0.0396	0.1045	0.0196	0.0162	0.0034	0.0016	0.0229	0.0215	0.1213	0.0318	0.1008	0.05	0.0025
12	rs117364583	67848704	1	0.141401729381863	1.07	0.184406357471863	0.229926238879057	1.02786012711274	0.006	0.0089	0.0804	0.0174	0.046	0.0208	0.0201	0.0338	0.0023	0.0428	0.0466	0.1297	0.0028	0.0396	0.1039	0.0195	0.0164	0.0035	0.0017	0.023	0.0216	0.1213	0.0318	0.1003	0.0501	0.0026
12	rs78418655	67851214	1	0.141401729381863	1.07	0.184406357471863	0.229631326222951	1.05608425918989	0.006	0.0089	0.0804	0.0174	0.0461	0.0208	0.0201	0.0338	0.0023	0.0428	0.0466	0.1297	0.0028	0.0395	0.1038	0.0196	0.0164	0.0035	0.0016	0.023	0.0216	0.1212	0.0318	0.1003	0.0501	0.0026
12	rs17782296	67867814	1	0.141401729381863	1.07	0.184406357471863	0.143164491282095	0.773882616221972	0.0063	0.0091	0.0794	0.0176	0.0469	0.0213	0.0202	0.0344	0.0027	0.0426	0.0469	0.1275	0.0037	0.0402	0.1016	0.0196	0.0175	0.004	0.0018	0.0231	0.0216	0.1202	0.0324	0.0983	0.0509	0.003
12	rs118134806	67873116	1	0.141401729381863	1.07	0.184406357471863	0.182191836148005	0.845018277130196	0.0064	0.0091	0.0794	0.0177	0.047	0.0214	0.0203	0.0345	0.0027	0.0426	0.0468	0.1271	0.0038	0.0402	0.1014	0.0196	0.0176	0.004	0.0018	0.0232	0.0216	0.12	0.0325	0.098	0.051	0.0031
12	rs73126381	67876992	1	0.141401729381863	1.07	0.184406357471863	0.175901090538548	0.819571265757855	0.0064	0.0091	0.0794	0.0177	0.047	0.0215	0.0203	0.0346	0.0027	0.0427	0.0468	0.1269	0.0039	0.0403	0.1014	0.0196	0.0176	0.004	0.0018	0.0232	0.0216	0.12	0.0324	0.0979	0.0509	0.0031
12	rs12304288	67877400	1	0.141401729381863	1.07	0.184406357471863	0.173198011863111	0.812199282275235	0.0064	0.0091	0.0794	0.0177	0.047	0.0215	0.0203	0.0346	0.0027	0.0427	0.0468	0.1269	0.0039	0.0403	0.1014	0.0196	0.0176	0.004	0.0018	0.0232	0.0216	0.12	0.0324	0.0978	0.051	0.0031
12	rs10784631	67881144	1	0.141401729381863	1.08	0.159408631830651	0.199293151252878	0.928447809509191	0.0064	0.0091	0.0794	0.0177	0.047	0.0215	0.0203	0.0346	0.0027	0.0427	0.0468	0.1269	0.0039	0.0403	0.1013	0.0196	0.0176	0.004	0.0018	0.0232	0.0216	0.1198	0.0324	0.0978	0.051	0.0031
12	rs118151624	67891005	1	0.141401729381863	1.08	0.159408631830651	0.243023424554088	0.889503033993662	0.0064	0.0091	0.0794	0.0177	0.0471	0.0216	0.0205	0.0348	0.0027	0.0427	0.0468	0.1264	0.0039	0.0403	0.1011	0.0197	0.0178	0.0041	0.0018	0.0233	0.0216	0.1196	0.0324	0.0975	0.0511	0.0031
12	rs4913332	67895384	1	0.141401729381863	1.08	0.159408631830651	0.226777405700895	0.855242197081144	0.0066	0.0092	0.0796	0.0177	0.0472	0.0218	0.0208	0.0351	0.0027	0.0427	0.0467	0.1254	0.0041	0.0403	0.1007	0.0198	0.0181	0.0043	0.0019	0.0234	0.0216	0.1192	0.0322	0.0969	0.0514	0.0032
12	rs74875990	67895497	1	0.141401729381863	1.08	0.159408631830651	0.232123600264926	0.857879742797518	0.0066	0.0092	0.0796	0.0177	0.0472	0.0218	0.0208	0.0351	0.0027	0.0427	0.0467	0.1254	0.0041	0.0403	0.1006	0.0198	0.0181	0.0043	0.0019	0.0234	0.0216	0.1192	0.0322	0.0969	0.0514	0.0032
12	rs73128393	67901101	1	0.141401729381863	1.08	0.159408631830651	0.318087209535863	0.945511155283675	0.0067	0.0092	0.0798	0.0177	0.0471	0.0219	0.021	0.0351	0.0027	0.0427	0.0467	0.1249	0.0042	0.0402	0.1006	0.0199	0.0182	0.0043	0.002	0.0235	0.0216	0.1191	0.0322	0.0967	0.0513	0.0032
12	rs73128394	67902064	1	0.141401729381863	1.08	0.159408631830651	0.313284707817664	0.963747618100389	0.0067	0.0092	0.0798	0.0177	0.0471	0.022	0.021	0.0351	0.0027	0.0427	0.0467	0.1249	0.0042	0.0402	0.1006	0.0199	0.0182	0.0043	0.002	0.0235	0.0215	0.1191	0.0322	0.0967	0.0513	0.0032
12	rs11176761	67903726	1	0.141401729381863	1.08	0.159408631830651	0.252021784109093	0.875765666930169	0.0067	0.0092	0.0798	0.0177	0.0471	0.022	0.0211	0.0351	0.0027	0.0427	0.0467	0.1246	0.0042	0.0402	0.1006	0.0199	0.0182	0.0043	0.002	0.0235	0.0215	0.119	0.0323	0.0966	0.0512	0.0032
12	rs117086117	67905703	1.01	0.120031835070186	1.08	0.159408631830651	0.364373379251545	0.682785226846624	0.0069	0.0093	0.0796	0.0179	0.0472	0.0222	0.0213	0.0348	0.0029	0.0429	0.0465	0.1242	0.0044	0.0402	0.1002	0.0201	0.0186	0.0045	0.0021	0.0232	0.0214	0.1191	0.032	0.0963	0.051	0.0033
12	rs73128402	67907728	1.01	0.120031835070186	1.08	0.159408631830651	0.0805439647447231	0.302166140036837	0.0075	0.0094	0.0789	0.0184	0.0474	0.0228	0.022	0.034	0.0033	0.0433	0.0461	0.1231	0.0051	0.0404	0.099	0.0207	0.0196	0.0049	0.0025	0.0223	0.0213	0.1195	0.0314	0.0955	0.0504	0.0036
12	rs12321409	67909115	1	0.141401729381863	1.08	0.159408631830651	0.0403662915807505	0.245772440896735	0.0081	0.0094	0.0781	0.019	0.0474	0.0234	0.0227	0.0334	0.0037	0.0438	0.0457	0.122	0.0058	0.0405	0.0977	0.0214	0.0206	0.0054	0.0029	0.0214	0.0211	0.1197	0.0312	0.0949	0.0491	0.0039
12	rs10506556	67909566	1	0.141401729381863	1.08	0.159408631830651	0.0421808878358583	0.231049213389563	0.0083	0.0093	0.0777	0.0192	0.0473	0.0236	0.0229	0.0333	0.0037	0.044	0.0456	0.1217	0.0058	0.0404	0.0975	0.0218	0.021	0.0054	0.0029	0.0211	0.0211	0.1204	0.0312	0.0948	0.0487	0.0039
12	rs117875032	67910130	0.99	0.165458971998582	1.08	0.159408631830651	0.0531801894335886	0.21181203192158	0.0084	0.0092	0.0773	0.0194	0.047	0.0238	0.0231	0.033	0.0037	0.0442	0.0454	0.1213	0.0059	0.0403	0.0973	0.0221	0.0214	0.0056	0.0028	0.0209	0.0211	0.121	0.031	0.0947	0.0487	0.0038
12	rs10878627	67912485	0.98	0.192372589028169	1.08	0.159408631830651	0.118442585731078	0.220498158502243	0.0086	0.009	0.0765	0.02	0.0465	0.0245	0.0237	0.0324	0.0035	0.0445	0.0447	0.1199	0.0059	0.04	0.097	0.023	0.0224	0.006	0.0027	0.0206	0.0213	0.1228	0.0304	0.0943	0.0485	0.0036
12	rs2870805	67913920	0.98	0.192372589028169	1.08	0.159408631830651	0.101986785567335	0.206508097723319	0.0086	0.0089	0.0767	0.0201	0.0464	0.0246	0.0237	0.0324	0.0035	0.0445	0.0446	0.1199	0.0058	0.0399	0.097	0.0232	0.0226	0.0059	0.0027	0.0205	0.0213	0.123	0.0303	0.0942	0.0485	0.0035
12	rs147760653	67920625	0.97	0.222305343836028	1.08	0.159408631830651	0.233056744708054	0.221146125014922	0.0086	0.0087	0.0767	0.0202	0.0463	0.0247	0.0238	0.0323	0.0035	0.0445	0.0444	0.1197	0.0057	0.0396	0.0966	0.0236	0.023	0.0063	0.0027	0.0204	0.0213	0.1236	0.0299	0.0942	0.0486	0.0033
12	rs7133431	67927777	0.96	0.255413023536062	1.08	0.159408631830651	0.174600583147968	0.308741294732316	0.0086	0.0087	0.0768	0.0203	0.0463	0.0248	0.0239	0.0322	0.0035	0.0445	0.0443	0.1195	0.0057	0.0394	0.0964	0.0239	0.0233	0.0065	0.0026	0.0204	0.0214	0.124	0.0296	0.0943	0.0486	0.0032
12	rs10784632	67928349	0.96	0.255413023536062	1.08	0.159408631830651	0.144450880647189	0.24778728896017	0.0086	0.0087	0.0767	0.0203	0.0463	0.0248	0.0239	0.0322	0.0035	0.0446	0.0443	0.1195	0.0057	0.0394	0.0966	0.024	0.0233	0.0065	0.0026	0.0205	0.0213	0.124	0.0296	0.0943	0.0484	0.0032
12	rs36001410	67931081	0.96	0.255413023536062	1.08	0.159408631830651	0.127183807093634	0.231816804768686	0.0086	0.0087	0.0767	0.0203	0.0463	0.0248	0.0239	0.0321	0.0035	0.0447	0.0444	0.1194	0.0057	0.0394	0.0967	0.024	0.0234	0.0066	0.0027	0.0206	0.0213	0.1238	0.0296	0.0944	0.0483	0.0033
12	rs2700563	67932602	0.96	0.255413023536062	1.08	0.159408631830651	0.131803689644875	0.229844663708658	0.0085	0.0087	0.0766	0.0203	0.0463	0.0248	0.0239	0.0321	0.0035	0.0447	0.0443	0.1194	0.0057	0.0394	0.0967	0.024	0.0234	0.0066	0.0026	0.0206	0.0213	0.1239	0.0296	0.0944	0.0483	0.0033
12	rs10748080	67933276	0.96	0.255413023536062	1.08	0.159408631830651	0.134073952038516	0.206191285363233	0.0085	0.0087	0.0767	0.0204	0.0463	0.0248	0.0239	0.032	0.0034	0.0447	0.0443	0.1196	0.0057	0.0393	0.0968	0.024	0.0235	0.0066	0.0026	0.0206	0.0213	0.1239	0.0296	0.0944	0.0482	0.0033
12	rs73330265	67941572	0.96	0.255413023536062	1.08	0.159408631830651	0.251755868316807	0.195309681052254	0.0082	0.0086	0.0767	0.0205	0.0459	0.0248	0.0238	0.0317	0.0032	0.045	0.0443	0.1198	0.0054	0.0385	0.097	0.024	0.0236	0.0068	0.0025	0.0207	0.0211	0.1249	0.0298	0.0951	0.048	0.003
12	rs34601368	67952804	0.95	0.291843936447983	1.08	0.159408631830651	0.291382732654946	0.200830392877578	0.0081	0.0087	0.0768	0.0203	0.0457	0.0248	0.0238	0.0315	0.0032	0.0451	0.0442	0.1199	0.0053	0.0381	0.097	0.024	0.0237	0.0068	0.0025	0.0207	0.0209	0.1256	0.0299	0.0955	0.0479	0.003
12	rs73130322	67953226	0.95	0.291843936447983	1.08	0.159408631830651	0.293544657300315	0.200621126275782	0.0081	0.0087	0.0768	0.0203	0.0457	0.0248	0.0238	0.0315	0.0032	0.0451	0.0442	0.1199	0.0053	0.0381	0.097	0.024	0.0237	0.0068	0.0025	0.0207	0.0209	0.1256	0.0299	0.0955	0.0479	0.003
12	rs76505284	67953733	0.95	0.291843936447983	1.08	0.159408631830651	0.292246480046562	0.190868931332259	0.008	0.0087	0.0767	0.0203	0.0456	0.0248	0.0238	0.0313	0.0031	0.0452	0.0441	0.12	0.0052	0.0379	0.097	0.024	0.0238	0.0068	0.0025	0.0207	0.0209	0.1259	0.03	0.0956	0.048	0.0029
12	rs6581761	67955469	0.95	0.291843936447983	1.08	0.159408631830651	0.326329328751516	0.179869976297521	0.0078	0.0087	0.0768	0.0203	0.0451	0.0247	0.0236	0.0309	0.003	0.0454	0.0441	0.12	0.005	0.0373	0.0971	0.024	0.024	0.0069	0.0025	0.0205	0.0208	0.1267	0.0301	0.0962	0.0485	0.0029
12	rs77214913	67957017	0.95	0.291843936447983	1.08	0.159408631830651	0.313135248946689	0.165363373537302	0.0078	0.0087	0.0769	0.0204	0.045	0.0247	0.0236	0.0309	0.003	0.0454	0.044	0.1202	0.0049	0.0372	0.0971	0.024	0.024	0.0069	0.0025	0.0205	0.0208	0.1268	0.0302	0.0962	0.0484	0.0029
12	rs12300990	67957764	0.95	0.291843936447983	1.08	0.159408631830651	0.29557013782868	0.157501188250261	0.0078	0.0087	0.0769	0.0204	0.045	0.0248	0.0236	0.031	0.003	0.0454	0.044	0.1201	0.0049	0.0371	0.0971	0.024	0.024	0.0069	0.0025	0.0205	0.0209	0.1268	0.0302	0.0962	0.0483	0.0029
12	rs10878630	67958700	0.95	0.291843936447983	1.08	0.159408631830651	0.309708066098551	0.152906573377713	0.0078	0.0087	0.077	0.0204	0.045	0.0248	0.0236	0.031	0.003	0.0454	0.0439	0.1201	0.0049	0.0371	0.0971	0.024	0.024	0.007	0.0025	0.0205	0.0209	0.1268	0.0302	0.0962	0.0483	0.0028
12	rs7963650	67965540	0.95	0.291843936447983	1.08	0.159408631830651	0.293400263945461	0.152906573377713	0.0077	0.0087	0.0772	0.0203	0.045	0.0248	0.0238	0.031	0.0028	0.0453	0.0442	0.12	0.005	0.0373	0.0973	0.024	0.0241	0.0068	0.0024	0.0204	0.0206	0.1272	0.0301	0.0962	0.0483	0.0027
12	rs74580210	67970833	0.95	0.291843936447983	1.08	0.159408631830651	0.32368794449516	0.152621024875718	0.0076	0.0088	0.0775	0.0202	0.045	0.0248	0.0238	0.0309	0.0028	0.0453	0.0441	0.1199	0.005	0.0373	0.0974	0.0238	0.024	0.0068	0.0024	0.0204	0.0205	0.1273	0.0301	0.0962	0.0483	0.0026
12	rs41497049	67972962	0.95	0.291843936447983	1.08	0.159408631830651	0.299789352152272	0.141913448067169	0.0075	0.0088	0.0776	0.0202	0.045	0.0248	0.0238	0.0309	0.0028	0.0454	0.0442	0.1199	0.005	0.0374	0.0975	0.0238	0.024	0.0068	0.0024	0.0203	0.0205	0.1274	0.0301	0.0963	0.0484	0.0026
12	rs12309997	67975459	0.95	0.291843936447983	1.08	0.159408631830651	0.294315394428573	0.141820772762153	0.0075	0.0088	0.0777	0.0201	0.045	0.0247	0.0238	0.0308	0.0028	0.0453	0.0441	0.1199	0.0049	0.0374	0.0976	0.0238	0.024	0.0068	0.0024	0.0203	0.0204	0.1275	0.0301	0.0964	0.0483	0.0026
12	rs79918424	67975484	0.95	0.291843936447983	1.08	0.159408631830651	0.29181443590238	0.141450291838221	0.0075	0.0088	0.0777	0.0201	0.045	0.0247	0.0238	0.0308	0.0028	0.0453	0.0441	0.1199	0.0049	0.0374	0.0976	0.0238	0.024	0.0068	0.0024	0.0203	0.0204	0.1275	0.0301	0.0964	0.0483	0.0026
12	rs75247621	67977929	0.95	0.291843936447983	1.08	0.159408631830651	0.2716167104342	0.153478242882587	0.0074	0.0088	0.0781	0.02	0.0449	0.0247	0.0239	0.0308	0.0027	0.0453	0.0438	0.1198	0.0049	0.0375	0.0979	0.0238	0.0242	0.0067	0.0024	0.0203	0.0202	0.1276	0.0301	0.0965	0.0483	0.0026
12	rs2127549	67978588	0.95	0.291843936447983	1.07	0.184406357471863	0.246163368498883	0.142934327898062	0.0074	0.0088	0.0782	0.02	0.0449	0.0247	0.024	0.0308	0.0026	0.0453	0.0437	0.1198	0.0048	0.0375	0.0979	0.0238	0.0242	0.0066	0.0024	0.0203	0.0202	0.1276	0.0301	0.0965	0.0483	0.0026
12	rs2620777	67981002	0.95	0.291843936447983	1.08	0.159408631830651	0.22051104263291	0.139695333273199	0.0074	0.0089	0.0787	0.0198	0.0451	0.0246	0.0238	0.0307	0.0025	0.0452	0.0437	0.1195	0.0047	0.0375	0.0982	0.0237	0.0242	0.0065	0.0023	0.0205	0.02	0.1281	0.0302	0.0966	0.0482	0.0025
12	rs12305416	67985161	0.95	0.291843936447983	1.08	0.159408631830651	0.233906858806119	0.137581629944986	0.0075	0.009	0.0792	0.0199	0.0452	0.0245	0.0239	0.0306	0.0024	0.0452	0.0435	0.1194	0.0047	0.0375	0.0984	0.0236	0.0243	0.0065	0.0023	0.0205	0.0199	0.1282	0.0303	0.0965	0.0481	0.0024
12	rs2620772	67990156	0.95	0.291843936447983	1.08	0.159408631830651	0.214545395228939	0.120755675245062	0.0075	0.009	0.0795	0.0198	0.0453	0.0245	0.024	0.0307	0.0023	0.045	0.0435	0.1192	0.0046	0.0375	0.0986	0.0236	0.0244	0.0064	0.0023	0.0205	0.0197	0.1282	0.0304	0.0965	0.048	0.0023
12	rs7300678	67992142	0.95	0.291843936447983	1.08	0.159408631830651	0.216374344837998	0.121367439556563	0.0075	0.009	0.0795	0.0198	0.0453	0.0245	0.024	0.0307	0.0023	0.045	0.0435	0.1192	0.0045	0.0375	0.0986	0.0236	0.0244	0.0064	0.0023	0.0205	0.0198	0.1283	0.0304	0.0965	0.048	0.0023
12	rs2700126	67994408	0.95	0.291843936447983	1.08	0.159408631830651	0.219811695805525	0.124178823883261	0.0075	0.009	0.0795	0.0199	0.0453	0.0247	0.024	0.0307	0.0023	0.0451	0.0435	0.1192	0.0045	0.0375	0.0987	0.0236	0.0244	0.0064	0.0023	0.0205	0.0198	0.1282	0.0304	0.0965	0.048	0.0023
12	rs17104127	67999145	0.95	0.291843936447983	1.08	0.159408631830651	0.275975760409226	0.13951106584179	0.0074	0.009	0.0794	0.0202	0.045	0.0249	0.0241	0.0306	0.0022	0.0457	0.0437	0.1189	0.0044	0.0373	0.0989	0.0237	0.0244	0.0063	0.002	0.0203	0.0198	0.1276	0.0307	0.0963	0.0484	0.0023
12	rs35917292	68000883	0.95	0.291843936447983	1.08	0.159408631830651	0.288751956545341	0.142284369371962	0.0074	0.009	0.0795	0.0202	0.0451	0.0248	0.0241	0.0306	0.0022	0.0457	0.0437	0.1188	0.0044	0.0373	0.099	0.0237	0.0244	0.0062	0.0019	0.0203	0.0197	0.1276	0.0307	0.0963	0.0484	0.0023
12	rs11176802	68002302	0.95	0.291843936447983	1.08	0.159408631830651	0.287036894856642	0.144703912858457	0.0073	0.009	0.0795	0.0202	0.0452	0.0248	0.0242	0.0306	0.0022	0.0457	0.0437	0.1188	0.0044	0.0374	0.0991	0.0237	0.0244	0.0062	0.0019	0.0203	0.0197	0.1275	0.0306	0.0963	0.0484	0.0023
12	rs2700111	68002788	0.95	0.291843936447983	1.08	0.159408631830651	0.283954097549966	0.145170903389879	0.0073	0.009	0.0795	0.0201	0.0452	0.0248	0.0242	0.0307	0.0021	0.0457	0.0437	0.1187	0.0044	0.0374	0.0991	0.0237	0.0244	0.0062	0.0019	0.0203	0.0197	0.1275	0.0307	0.0963	0.0485	0.0023
12	rs11176804	68007466	0.96	0.255413023536062	1.08	0.159408631830651	0.421216329715949	0.174654689430168	0.0073	0.009	0.0796	0.0202	0.0452	0.0247	0.0242	0.0306	0.0021	0.0456	0.0439	0.1186	0.0044	0.0373	0.0992	0.0237	0.0244	0.0062	0.0019	0.0202	0.0196	0.1275	0.0306	0.0963	0.0484	0.0022
12	rs1904551	68010614	0.95	0.291843936447983	1.08	0.159408631830651	0.337887570016311	0.305508201234763	0.0073	0.0084	0.084	0.0221	0.047	0.0246	0.0267	0.0291	0.0015	0.0448	0.0446	0.1096	0.0035	0.0362	0.1028	0.0233	0.0249	0.0049	0.0019	0.0195	0.0185	0.1272	0.0315	0.0968	0.0507	0.0017
12	rs10878636	68015373	0.95	0.291843936447983	1.08	0.159408631830651	0.329493338060286	0.312225154572281	0.0073	0.0084	0.0845	0.0222	0.047	0.0246	0.0267	0.0291	0.0014	0.0447	0.0444	0.1093	0.0034	0.036	0.1032	0.0233	0.0249	0.0048	0.0018	0.0194	0.0185	0.1277	0.0315	0.0969	0.0509	0.0016
12	rs34722658	68021257	0.94	0.331738599837001	1.08	0.159408631830651	0.304138420067187	0.32457021025681	0.0073	0.0084	0.085	0.0224	0.047	0.0245	0.0267	0.0287	0.0014	0.0447	0.0444	0.1093	0.0033	0.0359	0.103	0.0232	0.025	0.0047	0.0018	0.0192	0.0184	0.1278	0.0316	0.0973	0.0509	0.0016
12	rs34604787	68023032	0.94	0.331738599837001	1.08	0.159408631830651	0.298622256792763	0.357285961179865	0.0073	0.0084	0.0851	0.0224	0.047	0.0245	0.0267	0.0288	0.0014	0.0447	0.0443	0.1092	0.0033	0.0358	0.1031	0.0232	0.025	0.0046	0.0018	0.0192	0.0184	0.1278	0.0316	0.0974	0.051	0.0015
12	rs2700088	68024358	0.94	0.331738599837001	1.08	0.159408631830651	0.296876147509204	0.369483949663843	0.0072	0.0084	0.0851	0.0225	0.047	0.0245	0.0267	0.0287	0.0014	0.0447	0.0443	0.1092	0.0033	0.0358	0.1031	0.0233	0.025	0.0046	0.0018	0.0192	0.0183	0.1278	0.0315	0.0974	0.0509	0.0015
12	rs117458100	68034080	0.94	0.331738599837001	1.08	0.159408631830651	0.32368794449516	0.363810649356654	0.007	0.0083	0.0854	0.0229	0.0464	0.0245	0.0267	0.0284	0.0013	0.044	0.0441	0.1089	0.0032	0.0355	0.1037	0.0236	0.0251	0.0047	0.0017	0.0194	0.0183	0.1284	0.0313	0.0988	0.0507	0.0014
12	rs79450545	68037298	0.94	0.331738599837001	1.07	0.184406357471863	0.327399223635874	0.389981945165096	0.007	0.0083	0.0855	0.0229	0.0464	0.0245	0.0267	0.0283	0.0013	0.0439	0.0441	0.1088	0.0032	0.0355	0.1038	0.0236	0.0251	0.0047	0.0016	0.0194	0.0183	0.1285	0.0313	0.099	0.0507	0.0014
12	rs10878641	68045403	0.94	0.331738599837001	1.07	0.184406357471863	0.346706644210464	0.527814555836405	0.007	0.0083	0.0857	0.023	0.0463	0.0245	0.0267	0.0282	0.0013	0.0438	0.0441	0.1088	0.0032	0.0354	0.1038	0.0237	0.0251	0.0046	0.0016	0.0195	0.0182	0.1286	0.0313	0.0992	0.0507	0.0014
12	rs12298973	68046978	0.94	0.331738599837001	1.08	0.159408631830651	0.357935709002887	0.569186835064225	0.007	0.0083	0.0857	0.023	0.0463	0.0245	0.0268	0.0282	0.0013	0.0438	0.0441	0.1088	0.0032	0.0354	0.1038	0.0237	0.0251	0.0046	0.0016	0.0195	0.0183	0.1286	0.0312	0.0993	0.0507	0.0014
12	rs12820502	68047644	0.94	0.331738599837001	1.08	0.159408631830651	0.357135141047561	0.573720329109942	0.007	0.0083	0.0857	0.023	0.0463	0.0245	0.0268	0.0282	0.0013	0.0437	0.0441	0.1088	0.0032	0.0353	0.1038	0.0237	0.0251	0.0046	0.0016	0.0195	0.0183	0.1286	0.0312	0.0993	0.0507	0.0014
12	rs34166200	68051420	0.94	0.331738599837001	1.08	0.159408631830651	0.362543398434897	0.58494951809847	0.0069	0.0083	0.0857	0.0231	0.0464	0.0245	0.0268	0.0281	0.0013	0.0437	0.0442	0.1088	0.0032	0.0352	0.1038	0.0237	0.0251	0.0046	0.0016	0.0195	0.0183	0.1286	0.0312	0.0994	0.0507	0.0014
12	rs12818387	68057438	0.94	0.331738599837001	1.08	0.159408631830651	0.375288050189728	0.654412740542627	0.007	0.0083	0.0857	0.0231	0.0464	0.0245	0.027	0.0281	0.0013	0.0435	0.0443	0.1087	0.0032	0.0352	0.1038	0.0238	0.0251	0.0046	0.0016	0.0195	0.0183	0.1286	0.0312	0.0995	0.0506	0.0014
12	rs114440841	68062709	0.94	0.331738599837001	1.08	0.159408631830651	0.370652325744066	0.671138383438495	0.007	0.0083	0.0857	0.0232	0.0463	0.0245	0.027	0.028	0.0014	0.0434	0.0442	0.1087	0.0032	0.0352	0.1038	0.0238	0.0251	0.0046	0.0016	0.0194	0.0182	0.1286	0.0312	0.0996	0.0507	0.0014
12	rs34785442	68065512	0.94	0.331738599837001	1.1	0.116987187387052	0.363888513266512	0.645503143873229	0.007	0.0083	0.0858	0.0232	0.0463	0.0246	0.027	0.028	0.0014	0.0434	0.0441	0.1088	0.0032	0.0352	0.1037	0.0238	0.0251	0.0046	0.0017	0.0194	0.0182	0.1286	0.0312	0.0996	0.0507	0.0013
12	rs75681595	68069907	0.94	0.331738599837001	1.1	0.116987187387052	0.358844132679687	0.626465909119728	0.007	0.0083	0.0858	0.0233	0.0463	0.0246	0.027	0.028	0.0014	0.0433	0.0441	0.1087	0.0032	0.0352	0.1037	0.0239	0.0251	0.0047	0.0017	0.0194	0.0182	0.1285	0.0312	0.0996	0.0507	0.0013
12	rs17616683	68077966	0.94	0.331738599837001	1.1	0.116987187387052	0.362758445294469	0.63778507088357	0.007	0.0083	0.0857	0.0233	0.0463	0.0246	0.027	0.028	0.0014	0.0433	0.0441	0.1087	0.0032	0.0352	0.1036	0.0239	0.0252	0.0047	0.0017	0.0194	0.0181	0.1285	0.0312	0.0996	0.0507	0.0013
12	rs77915250	68084682	0.94	0.331738599837001	1.1	0.116987187387052	0.3716315568018	0.691661179569384	0.007	0.0083	0.0857	0.0233	0.0463	0.0246	0.0271	0.0279	0.0014	0.0433	0.044	0.1086	0.0032	0.0353	0.1035	0.0241	0.0252	0.0047	0.0017	0.0193	0.0181	0.1285	0.0312	0.0997	0.0506	0.0013
12	rs11835149	68095320	0.94	0.331738599837001	1.1	0.116987187387052	0.383872255582577	0.755554568506899	0.0069	0.0081	0.0859	0.0235	0.0462	0.0247	0.0273	0.0277	0.0014	0.0431	0.0438	0.1086	0.0032	0.0354	0.1032	0.0246	0.0254	0.0048	0.0017	0.0192	0.0179	0.1284	0.0314	0.0998	0.0505	0.0013
12	rs728036	68097233	0.94	0.331738599837001	1.09	0.136985182682918	0.375506925234485	0.723227128268699	0.0069	0.0081	0.0859	0.0236	0.0462	0.0247	0.0273	0.0277	0.0015	0.0431	0.0438	0.1086	0.0032	0.0353	0.1032	0.0246	0.0254	0.0048	0.0017	0.0192	0.0179	0.1284	0.0314	0.0999	0.0505	0.0013
12	rs75680820	68105354	0.94	0.331738599837001	1.09	0.136985182682918	0.381882534521643	0.73717250149172	0.0069	0.0081	0.0859	0.0236	0.0462	0.0247	0.0274	0.0276	0.0015	0.043	0.0437	0.1088	0.0033	0.0353	0.1031	0.0246	0.0254	0.0048	0.0017	0.0192	0.0178	0.1285	0.0314	0.0998	0.0504	0.0013
12	rs73137883	68110089	0.94	0.331738599837001	1.09	0.136985182682918	0.386755549667941	0.71351551334083	0.0069	0.0081	0.0859	0.0237	0.0462	0.0248	0.0274	0.0275	0.0015	0.0429	0.0437	0.1089	0.0033	0.0353	0.1032	0.0247	0.0254	0.0049	0.0017	0.0192	0.0177	0.1284	0.0313	0.0999	0.0503	0.0013
12	rs12307208	68117741	0.94	0.331738599837001	1.09	0.136985182682918	0.375944870213153	0.695812126778556	0.0068	0.008	0.0859	0.0237	0.0461	0.0248	0.0275	0.0275	0.0015	0.0429	0.0437	0.1089	0.0033	0.0353	0.1033	0.0247	0.0255	0.0048	0.0017	0.0192	0.0177	0.1283	0.0313	0.1	0.0501	0.0013
12	rs12303912	68119830	0.94	0.331738599837001	1.09	0.136985182682918	0.373703149590497	0.70621383373632	0.0068	0.008	0.0859	0.0237	0.0461	0.0248	0.0275	0.0275	0.0015	0.0429	0.0437	0.1089	0.0033	0.0353	0.1034	0.0247	0.0256	0.0048	0.0017	0.0192	0.0176	0.1282	0.0313	0.1	0.0501	0.0013
12	rs1904566	68125847	0.94	0.331738599837001	1.09	0.136985182682918	0.355111159648668	0.652657805502053	0.0068	0.008	0.0857	0.0238	0.0459	0.025	0.0275	0.0275	0.0015	0.0427	0.0434	0.1087	0.0033	0.0351	0.1044	0.025	0.0258	0.0049	0.0018	0.0188	0.0175	0.1282	0.0313	0.0999	0.0499	0.0013
12	rs73139803	68137674	0.95	0.291843936447983	1.09	0.136985182682918	0.328573112402416	0.579825901361674	0.0067	0.0081	0.0864	0.0242	0.0458	0.0245	0.0274	0.0277	0.0016	0.0423	0.0433	0.1087	0.0031	0.0357	0.1039	0.0255	0.0256	0.0049	0.0018	0.0183	0.0171	0.1274	0.0315	0.1011	0.0499	0.0014
12	rs1544680	68137978	0.95	0.291843936447983	1.09	0.136985182682918	0.328981935756415	0.593512888276488	0.0067	0.0081	0.0864	0.0242	0.0458	0.0245	0.0274	0.0277	0.0016	0.0423	0.0433	0.1087	0.0031	0.0357	0.1039	0.0255	0.0257	0.0049	0.0018	0.0183	0.0171	0.1274	0.0315	0.1011	0.0499	0.0014
12	rs117547913	68146691	0.95	0.291843936447983	1.09	0.136985182682918	0.328113503336137	0.614617777627592	0.0067	0.0081	0.0864	0.0242	0.0458	0.0245	0.0273	0.0278	0.0017	0.0423	0.0433	0.1087	0.0031	0.0357	0.1038	0.0255	0.0256	0.0049	0.0019	0.0183	0.0171	0.1274	0.0315	0.101	0.0499	0.0014
12	rs77837300	68147533	0.95	0.291843936447983	1.09	0.136985182682918	0.326889521660522	0.618513107593303	0.0067	0.0081	0.0864	0.0242	0.0458	0.0245	0.0272	0.0278	0.0017	0.0423	0.0433	0.1087	0.0031	0.0357	0.1038	0.0255	0.0256	0.0049	0.0019	0.0183	0.0171	0.1274	0.0315	0.101	0.0499	0.0014
12	rs4913360	68148140	0.95	0.291843936447983	1.09	0.136985182682918	0.327042388688088	0.630233696405212	0.0067	0.0081	0.0864	0.0242	0.0458	0.0245	0.0272	0.0279	0.0017	0.0423	0.0433	0.1087	0.0031	0.0357	0.1038	0.0255	0.0256	0.0049	0.0019	0.0183	0.0171	0.1274	0.0315	0.101	0.0499	0.0014
12	rs17104313	68148870	0.95	0.291843936447983	1.09	0.136985182682918	0.325007232992613	0.600098255123562	0.0066	0.0081	0.0864	0.0242	0.0459	0.0245	0.0272	0.028	0.0017	0.0423	0.0432	0.1087	0.0032	0.0356	0.1038	0.0256	0.0256	0.0049	0.0019	0.0183	0.0171	0.1274	0.0315	0.1009	0.0499	0.0014
12	rs763948	68155926	0.95	0.291843936447983	1.09	0.136985182682918	0.321562720265355	0.538957726935026	0.0066	0.0081	0.0863	0.0242	0.0459	0.0245	0.0271	0.028	0.0017	0.0424	0.0432	0.1086	0.0031	0.0356	0.1038	0.0256	0.0256	0.0049	0.0019	0.0183	0.0171	0.1275	0.0315	0.101	0.0498	0.0014
12	rs12099606	68177989	0.98	0.192372589028169	1.09	0.136985182682918	0.216618863215113	0.222660463049279	0.0073	0.01	0.0875	0.0225	0.0455	0.0225	0.0259	0.0274	0.0024	0.0419	0.0409	0.1141	0.0031	0.0365	0.105	0.0241	0.0251	0.0048	0.0024	0.0188	0.0172	0.1251	0.0321	0.0999	0.0491	0.0019
12	rs7310201	68179449	0.97	0.222305343836028	1.09	0.136985182682918	0.178738046089287	0.18330847945307	0.0073	0.01	0.0875	0.0225	0.0456	0.0225	0.0259	0.0274	0.0024	0.0419	0.0409	0.1141	0.0031	0.0365	0.1051	0.0241	0.0251	0.0048	0.0024	0.0188	0.0172	0.1251	0.0321	0.0999	0.0491	0.0019
12	rs117390824	68182924	0.98	0.192372589028169	1.08	0.159408631830651	0.183524665499073	0.189020323484929	0.0073	0.01	0.0874	0.0225	0.0455	0.0225	0.0259	0.0274	0.0024	0.042	0.041	0.1141	0.0031	0.0366	0.1051	0.0241	0.0251	0.0048	0.0024	0.0188	0.0172	0.125	0.0321	0.0999	0.0491	0.002
12	rs17680855	68185285	0.97	0.222305343836028	1.08	0.159408631830651	0.176807511625055	0.187893636225069	0.0073	0.01	0.0875	0.0225	0.0455	0.0226	0.0259	0.0274	0.0024	0.0419	0.041	0.1141	0.0031	0.0366	0.1051	0.0241	0.0252	0.0048	0.0024	0.0188	0.0172	0.1248	0.0321	0.0998	0.0491	0.002
12	rs10878660	68189227	0.97	0.222305343836028	1.08	0.159408631830651	0.169702569035156	0.163312060790751	0.0073	0.0101	0.0875	0.0225	0.0456	0.0226	0.0259	0.0274	0.0024	0.0419	0.0411	0.1141	0.0031	0.0365	0.1051	0.0241	0.0252	0.0048	0.0024	0.0188	0.0172	0.1247	0.0321	0.0998	0.0491	0.002
12	rs7976772	68192121	0.97	0.222305343836028	1.08	0.159408631830651	0.170874978458673	0.161949537948731	0.0073	0.0101	0.0875	0.0225	0.0455	0.0226	0.0258	0.0274	0.0024	0.0419	0.0412	0.1141	0.0031	0.0365	0.1051	0.0241	0.0251	0.0048	0.0024	0.0188	0.0172	0.1247	0.0321	0.0998	0.049	0.002
12	rs17104392	68192554	0.97	0.222305343836028	1.08	0.159408631830651	0.172195085408896	0.164287752496347	0.0073	0.0101	0.0875	0.0225	0.0455	0.0227	0.0258	0.0273	0.0024	0.0419	0.0411	0.1142	0.0031	0.0365	0.1052	0.0241	0.0251	0.0048	0.0024	0.0188	0.0172	0.1248	0.0321	0.0998	0.049	0.002
12	rs6581776	68198021	0.98	0.192372589028169	1.08	0.159408631830651	0.169631664914486	0.16448313627982	0.0074	0.0101	0.0876	0.0224	0.0454	0.0226	0.0257	0.0274	0.0024	0.0418	0.041	0.1144	0.0031	0.0365	0.1055	0.024	0.0249	0.0048	0.0024	0.0189	0.0173	0.1248	0.0321	0.0997	0.0489	0.002
12	rs10492204	68198742	0.98	0.192372589028169	1.08	0.159408631830651	0.143742517312322	0.140802799448455	0.0075	0.0102	0.0876	0.0223	0.0452	0.0226	0.0256	0.0275	0.0025	0.0417	0.0409	0.1147	0.0031	0.0366	0.1058	0.024	0.0247	0.0048	0.0024	0.0189	0.0173	0.1247	0.0321	0.0996	0.0488	0.0021
12	rs7979101	68205038	0.98	0.192372589028169	1.08	0.159408631830651	0.12913431991616	0.129604341022581	0.0077	0.0103	0.0878	0.022	0.0445	0.0223	0.0253	0.0276	0.0025	0.0414	0.0409	0.1155	0.0031	0.0368	0.1067	0.0238	0.0245	0.0049	0.0024	0.019	0.0174	0.1245	0.0318	0.0995	0.0488	0.0022
12	rs12813285	68206219	0.98	0.192372589028169	1.07	0.184406357471863	0.132384365006797	0.13212349450214	0.0077	0.0103	0.0879	0.022	0.0444	0.0223	0.0253	0.0277	0.0025	0.0414	0.0409	0.1156	0.0031	0.0367	0.1067	0.0238	0.0245	0.0049	0.0024	0.019	0.0174	0.1246	0.0318	0.0995	0.0487	0.0023
12	rs2111264	68212151	0.98	0.192372589028169	1.07	0.184406357471863	0.124012097433842	0.115817726184266	0.0077	0.0103	0.0879	0.022	0.0442	0.0223	0.0252	0.0277	0.0025	0.0413	0.0409	0.1158	0.0031	0.0367	0.1069	0.0237	0.0245	0.005	0.0024	0.0191	0.0174	0.1246	0.0318	0.0995	0.0487	0.0023
12	rs56024126	68212539	0.98	0.192372589028169	1.07	0.184406357471863	0.123806297347768	0.117023328175156	0.0077	0.0103	0.0879	0.022	0.0442	0.0223	0.0252	0.0277	0.0025	0.0413	0.0409	0.1158	0.0031	0.0367	0.1069	0.0237	0.0245	0.005	0.0024	0.0191	0.0174	0.1245	0.0318	0.0995	0.0487	0.0023
12	rs61922912	68214072	0.98	0.192372589028169	1.07	0.184406357471863	0.143196567390143	0.172265620006629	0.0077	0.0103	0.0879	0.0219	0.0442	0.0222	0.0252	0.0277	0.0025	0.0413	0.0409	0.1159	0.0031	0.0368	0.1069	0.0237	0.0244	0.005	0.0024	0.0191	0.0174	0.1245	0.0318	0.0995	0.0486	0.0023
12	rs117712028	68217863	0.98	0.192372589028169	1.07	0.184406357471863	0.158406972657371	0.174854293958942	0.0077	0.0103	0.088	0.0219	0.0442	0.0222	0.0251	0.0277	0.0025	0.0412	0.0409	0.116	0.0031	0.0368	0.107	0.0236	0.0243	0.005	0.0024	0.0191	0.0175	0.1245	0.0318	0.0995	0.0485	0.0023
12	rs117401059	68223565	0.98	0.192372589028169	1.07	0.184406357471863	0.161179589482512	0.184629097908098	0.0078	0.0103	0.088	0.0218	0.0442	0.022	0.025	0.0276	0.0025	0.0412	0.0409	0.1162	0.0031	0.037	0.1071	0.0235	0.0242	0.0049	0.0024	0.0192	0.0175	0.1246	0.0318	0.0996	0.0484	0.0023
12	rs116539297	68225100	0.98	0.192372589028169	1.07	0.184406357471863	0.156980444571151	0.167128792396699	0.0078	0.0103	0.088	0.0218	0.0441	0.022	0.025	0.0276	0.0025	0.0412	0.0409	0.1163	0.0031	0.037	0.1071	0.0235	0.0241	0.0049	0.0024	0.0192	0.0175	0.1247	0.0317	0.0996	0.0484	0.0023
12	rs35664429	68225876	0.98	0.192372589028169	1.07	0.184406357471863	0.155628907225249	0.161755220868962	0.0078	0.0103	0.088	0.0218	0.0441	0.022	0.025	0.0276	0.0025	0.0412	0.0409	0.1163	0.0031	0.037	0.1071	0.0235	0.0241	0.0049	0.0024	0.0192	0.0175	0.1247	0.0317	0.0996	0.0483	0.0023
12	rs73143343	68226415	0.98	0.192372589028169	1.07	0.184406357471863	0.157048202246783	0.165167622530946	0.0078	0.0103	0.0881	0.0218	0.0441	0.022	0.025	0.0276	0.0025	0.0412	0.0409	0.1164	0.0031	0.037	0.1071	0.0235	0.0241	0.0049	0.0024	0.0192	0.0175	0.1247	0.0317	0.0997	0.0483	0.0023
12	rs17625773	68236475	0.98	0.192372589028169	1.07	0.184406357471863	0.171338126722616	0.150438181088848	0.0078	0.0103	0.0882	0.0216	0.0441	0.0219	0.0249	0.0276	0.0025	0.041	0.0409	0.1166	0.0031	0.0371	0.1073	0.0234	0.024	0.0049	0.0024	0.0192	0.0175	0.1248	0.0316	0.0998	0.0482	0.0023
12	rs117220236	68255925	0.99	0.165458971998582	1.07	0.184406357471863	0.0973603747373312	0.113591350677242	0.0077	0.0102	0.0912	0.0176	0.0445	0.0205	0.0223	0.0264	0.0025	0.0381	0.0393	0.1218	0.003	0.0386	0.112	0.021	0.0216	0.0038	0.0024	0.0208	0.0184	0.1297	0.0299	0.1022	0.045	0.0025
12	rs10748088	68264416	0.99	0.165458971998582	1.06	0.212122118160079	0.040750531006588	0.0833121191099893	0.0076	0.0102	0.0913	0.0176	0.0445	0.0205	0.0222	0.0264	0.0025	0.0379	0.0393	0.1219	0.003	0.0387	0.1121	0.0209	0.0216	0.0038	0.0024	0.0208	0.0184	0.1298	0.0299	0.1023	0.045	0.0025
12	rs117622366	68271652	0.99	0.165458971998582	1.06	0.212122118160079	0.0433913588179891	0.119187917616413	0.0076	0.0102	0.0913	0.0175	0.0445	0.0204	0.0222	0.0263	0.0025	0.0379	0.0394	0.122	0.003	0.0386	0.1123	0.0209	0.0216	0.0038	0.0024	0.0208	0.0185	0.1299	0.0299	0.1024	0.0449	0.0025
12	rs34982210	68273781	0.99	0.165458971998582	1.06	0.212122118160079	0.0179119959392136	0.0638180488440038	0.0076	0.0102	0.0914	0.0173	0.0445	0.0203	0.0222	0.0262	0.0025	0.0378	0.0394	0.1222	0.0029	0.0386	0.1126	0.0208	0.0216	0.0038	0.0024	0.0209	0.0186	0.1301	0.0298	0.1027	0.0447	0.0025
12	rs17626249	68275095	0.99	0.165458971998582	1.06	0.212122118160079	0.0140421838471882	0.0326045839394809	0.0076	0.0102	0.0915	0.0172	0.0444	0.0202	0.0221	0.0262	0.0025	0.0378	0.0393	0.1223	0.0029	0.0386	0.1128	0.0207	0.0215	0.0037	0.0024	0.0209	0.0187	0.1303	0.0298	0.1028	0.0446	0.0025
12	rs4103249	68275196	0.99	0.165458971998582	1.06	0.212122118160079	0.013491081927101	0.0294595745279191	0.0076	0.0102	0.0915	0.0172	0.0444	0.0202	0.0221	0.0262	0.0025	0.0378	0.0392	0.1223	0.0029	0.0386	0.1128	0.0208	0.0215	0.0037	0.0024	0.0209	0.0187	0.1303	0.0298	0.1029	0.0446	0.0025
12	rs4913262	68283045	0.99	0.165458971998582	1.05	0.24269399207398	0.0155861866724931	0.0439386527055919	0.0076	0.0102	0.092	0.0167	0.0444	0.0198	0.0215	0.0261	0.0024	0.0378	0.0395	0.1231	0.0029	0.0386	0.1134	0.0202	0.0212	0.0036	0.0022	0.0208	0.019	0.1311	0.0297	0.1032	0.0441	0.0024
12	rs11176928	68287973	0.99	0.165458971998582	1.05	0.24269399207398	0.00981053932346944	0.0315563357147511	0.0075	0.0102	0.0925	0.0163	0.0444	0.0196	0.0209	0.0259	0.0023	0.0373	0.0396	0.1243	0.003	0.0386	0.1141	0.0199	0.0206	0.0034	0.0022	0.0207	0.0193	0.1326	0.0293	0.1038	0.0433	0.0023
12	rs35401195	68290218	0.99	0.165458971998582	1.05	0.24269399207398	0.00863182383192453	0.0321533966589417	0.0075	0.0102	0.0926	0.0163	0.0444	0.0195	0.0209	0.0259	0.0022	0.0373	0.0396	0.1244	0.003	0.0386	0.114	0.0199	0.0206	0.0034	0.0022	0.0207	0.0193	0.1325	0.0293	0.1038	0.0434	0.0023
12	rs7301138	68293351	0.99	0.165458971998582	1.06	0.212122118160079	0.00838070602660282	0.0266925020420461	0.0076	0.0102	0.0926	0.0163	0.0444	0.0195	0.021	0.0259	0.0022	0.0373	0.0396	0.1245	0.003	0.0387	0.114	0.0199	0.0206	0.0034	0.0022	0.0208	0.0193	0.1325	0.0293	0.1038	0.0434	0.0023
12	rs2908764	68312016	0.99	0.165458971998582	1.06	0.212122118160079	0.00976482122174376	0.0253795931378097	0.0075	0.0102	0.0926	0.0162	0.0444	0.0194	0.0209	0.0258	0.0022	0.0372	0.0396	0.1245	0.003	0.0388	0.1141	0.0198	0.0204	0.0034	0.0021	0.0209	0.0194	0.1326	0.0292	0.1038	0.0434	0.0023
12	rs11176945	68313509	0.99	0.165458971998582	1.05	0.24269399207398	0.0115496364094618	0.0344382397724384	0.0075	0.0102	0.0926	0.0162	0.0444	0.0194	0.0209	0.0258	0.0021	0.0372	0.0396	0.1245	0.003	0.0388	0.1142	0.0198	0.0204	0.0034	0.0021	0.0209	0.0194	0.1327	0.0292	0.1038	0.0434	0.0023
12	rs56365528	68319584	0.99	0.165458971998582	1.05	0.24269399207398	0.0139028692270002	0.0354767928393721	0.0075	0.0102	0.0926	0.0162	0.0444	0.0194	0.0207	0.0258	0.0021	0.0372	0.0396	0.1246	0.003	0.0387	0.1142	0.0198	0.0203	0.0034	0.0021	0.0209	0.0194	0.133	0.0292	0.1039	0.0434	0.0023
12	rs116894956	68321125	0.99	0.165458971998582	1.05	0.24269399207398	0.0200029457992215	0.0515171046324881	0.0075	0.0102	0.0927	0.0157	0.0441	0.0191	0.02	0.0252	0.0021	0.0368	0.0393	0.1252	0.003	0.0387	0.1147	0.0192	0.0198	0.0034	0.002	0.021	0.0199	0.1354	0.0289	0.1046	0.043	0.0023
12	rs4913376	68327718	0.99	0.165458971998582	1.05	0.24269399207398	0.0160295229025015	0.0562378374433771	0.0075	0.0103	0.0927	0.0154	0.044	0.0189	0.0195	0.0249	0.002	0.0366	0.0391	0.1254	0.0031	0.0387	0.1151	0.0189	0.0194	0.0035	0.0019	0.0211	0.0202	0.1369	0.0288	0.1051	0.0428	0.0023
12	rs3901488	68337584	0.99	0.165458971998582	1.06	0.212122118160079	0.0155072132936231	0.0674471379883101	0.0075	0.0103	0.0927	0.0153	0.044	0.0189	0.0195	0.0249	0.002	0.0364	0.039	0.1254	0.0031	0.0386	0.1152	0.0188	0.0194	0.0035	0.0019	0.0211	0.0201	0.1372	0.0287	0.1053	0.0428	0.0023
12	rs79439645	68346411	0.99	0.165458971998582	1.06	0.212122118160079	0.0136338357150152	0.0748096758917711	0.0075	0.0103	0.0928	0.0152	0.044	0.0188	0.0194	0.0249	0.002	0.0364	0.039	0.126	0.0031	0.0386	0.1154	0.0187	0.0194	0.0035	0.0019	0.0207	0.0201	0.1374	0.0286	0.1053	0.0427	0.0024
12	rs7979547	68353383	0.99	0.165458971998582	1.06	0.212122118160079	0.0152933319086165	0.0582409414677348	0.0074	0.0103	0.093	0.0149	0.0439	0.0188	0.0191	0.025	0.002	0.0362	0.0389	0.1262	0.0031	0.0387	0.1157	0.0185	0.0192	0.0035	0.002	0.0208	0.0203	0.138	0.0283	0.1055	0.0427	0.0023
12	rs75733598	68359186	0.99	0.165458971998582	1.06	0.212122118160079	0.0164970689846626	0.0744485145023362	0.0074	0.0103	0.093	0.0149	0.0439	0.0188	0.0191	0.025	0.002	0.0362	0.039	0.1262	0.0031	0.0387	0.1157	0.0185	0.0192	0.0035	0.002	0.0207	0.0203	0.138	0.0282	0.1055	0.0427	0.0023
12	rs117251365	68385788	0.99	0.165458971998582	1.07	0.184406357471863	0.0279000045636754	0.0735846631205434	0.0073	0.0103	0.0934	0.0146	0.0441	0.0185	0.0185	0.0249	0.0019	0.0361	0.0392	0.1265	0.0032	0.0386	0.116	0.0181	0.019	0.0037	0.0019	0.0208	0.0204	0.1391	0.0276	0.1057	0.0425	0.0022
12	rs56370523	68400638	0.99	0.165458971998582	1.08	0.159408631830651	0.0244267311696001	0.0448059960137216	0.0073	0.0103	0.0935	0.0145	0.0442	0.0184	0.0183	0.0249	0.0019	0.0361	0.0392	0.1267	0.0033	0.0385	0.1161	0.018	0.019	0.0038	0.0019	0.0208	0.0204	0.1394	0.0274	0.1058	0.0425	0.0022
12	rs740420	68401642	0.99	0.165458971998582	1.08	0.159408631830651	0.0243072949440584	0.0421700959284025	0.0073	0.0103	0.0935	0.0145	0.0442	0.0184	0.0184	0.0249	0.0019	0.0361	0.0392	0.1267	0.0033	0.0385	0.1161	0.018	0.019	0.0038	0.0019	0.0209	0.0204	0.1394	0.0274	0.1058	0.0425	0.0022
12	rs7952790	68406452	0.99	0.165458971998582	1.08	0.159408631830651	0.025500047759233	0.0482300619421839	0.0073	0.0103	0.0935	0.0145	0.0443	0.0184	0.0184	0.0249	0.0018	0.036	0.0393	0.1266	0.0033	0.0385	0.1161	0.0179	0.019	0.0038	0.0019	0.0209	0.0204	0.1395	0.0274	0.1058	0.0424	0.0022
12	rs10878725	68414710	0.99	0.165458971998582	1.08	0.159408631830651	0.0319500390514266	0.0408789553683256	0.0073	0.0103	0.0935	0.0143	0.0442	0.0183	0.018	0.0249	0.0018	0.0359	0.0392	0.1267	0.0033	0.0388	0.1167	0.0178	0.0187	0.0038	0.0019	0.0211	0.0205	0.1396	0.0269	0.1058	0.0426	0.0022
12	rs77928745	68425985	0.99	0.165458971998582	1.08	0.159408631830651	0.0408362574305024	0.0515171046324881	0.0072	0.0103	0.0936	0.0143	0.0442	0.0184	0.018	0.0249	0.0018	0.0359	0.0392	0.1267	0.0033	0.0389	0.1168	0.0177	0.0186	0.0038	0.0019	0.0212	0.0205	0.1398	0.0268	0.1058	0.0426	0.0021
12	rs12231190	68430172	0.99	0.165458971998582	1.08	0.159408631830651	0.0528388433686223	0.0409905139367434	0.0072	0.01	0.0937	0.0144	0.0445	0.0187	0.0173	0.025	0.0017	0.0353	0.0393	0.1266	0.0035	0.0394	0.117	0.0169	0.0181	0.004	0.0017	0.0215	0.021	0.141	0.0265	0.1056	0.0425	0.002
12	rs117717464	68441908	0.99	0.165458971998582	1.08	0.159408631830651	0.132568056162393	0.0980733211585958	0.0073	0.0099	0.0939	0.0139	0.0449	0.0186	0.0166	0.025	0.0017	0.0349	0.0394	0.1268	0.0036	0.0405	0.1179	0.0159	0.0171	0.0042	0.0016	0.0213	0.0208	0.1428	0.0262	0.1051	0.0426	0.0018
12	rs79806764	68443992	0.99	0.165458971998582	1.08	0.159408631830651	0.134506090984888	0.0913164243517505	0.0074	0.0099	0.0939	0.0139	0.0449	0.0185	0.0166	0.025	0.0017	0.0349	0.0394	0.1268	0.0037	0.0405	0.1178	0.0159	0.0171	0.0042	0.0016	0.0214	0.0208	0.1429	0.0262	0.1051	0.0426	0.0018
12	rs4913393	68444971	0.99	0.165458971998582	1.08	0.159408631830651	0.132384365006797	0.081507047839244	0.0074	0.0099	0.0938	0.0139	0.0449	0.0185	0.0165	0.025	0.0017	0.0349	0.0394	0.1267	0.0037	0.0405	0.1178	0.0159	0.0171	0.0042	0.0016	0.0214	0.0208	0.1429	0.0262	0.1051	0.0426	0.0018
12	rs12304940	68457881	0.99	0.165458971998582	1.09	0.136985182682918	0.143453330621956	0.0764802456905709	0.0074	0.0098	0.0938	0.014	0.0451	0.0185	0.0164	0.025	0.0017	0.0348	0.0394	0.1269	0.0037	0.0407	0.118	0.0156	0.017	0.0042	0.0016	0.0214	0.0208	0.1433	0.0261	0.1049	0.0426	0.0018
12	rs2041862	68461697	0.99	0.165458971998582	1.08	0.159408631830651	0.164223856727784	0.0448059960137216	0.0074	0.0098	0.0938	0.0141	0.0452	0.0184	0.0162	0.025	0.0017	0.0347	0.0394	0.127	0.0037	0.0408	0.118	0.0154	0.0168	0.0044	0.0015	0.0214	0.0207	0.1438	0.026	0.1048	0.0426	0.0018
12	rs4140780	68465757	0.99	0.165458971998582	1.09	0.136985182682918	0.202143738308704	0.0426233945758125	0.0075	0.0098	0.0938	0.0143	0.0455	0.0182	0.0159	0.0249	0.0018	0.0344	0.0395	0.1271	0.0039	0.0411	0.1178	0.015	0.0166	0.0047	0.0017	0.0213	0.0206	0.1449	0.0258	0.1043	0.0424	0.0018
12	rs2216160	68466994	0.99	0.165458971998582	1.09	0.136985182682918	0.238871325874647	0.0441692079154671	0.0076	0.0096	0.0938	0.0145	0.0456	0.018	0.0154	0.0248	0.0019	0.0343	0.0395	0.1271	0.004	0.0413	0.1176	0.0145	0.0165	0.0048	0.002	0.0213	0.0203	0.1466	0.0255	0.1038	0.0425	0.0019
12	rs11177037	68467170	0.99	0.165458971998582	1.08	0.159408631830651	0.253309208608683	0.0598781317127712	0.0076	0.0096	0.0938	0.0145	0.0455	0.018	0.0153	0.0248	0.0019	0.0343	0.0396	0.1271	0.004	0.0414	0.1177	0.0145	0.0165	0.0048	0.002	0.0212	0.0202	0.1467	0.0254	0.1037	0.0424	0.0019
12	rs10784672	68483505	0.99	0.165458971998582	1.08	0.159408631830651	0.282631617810356	0.109608712564774	0.0078	0.0091	0.0936	0.0145	0.0449	0.0174	0.0148	0.0244	0.0022	0.034	0.0394	0.1282	0.0046	0.0421	0.1194	0.0135	0.0168	0.0049	0.0023	0.0205	0.019	0.1496	0.0242	0.1032	0.0418	0.0023
12	rs11177048	68495027	0.99	0.165458971998582	1.08	0.159408631830651	0.275929190600305	0.106845058101914	0.0078	0.0092	0.0935	0.0144	0.0447	0.0175	0.0148	0.0244	0.0022	0.0339	0.0393	0.1282	0.0047	0.0421	0.1196	0.0135	0.0168	0.0049	0.0023	0.0205	0.0189	0.1498	0.0243	0.1031	0.0417	0.0023
12	rs7134599	68500075	0.99	0.165458971998582	1.08	0.159408631830651	0.270555836374202	0.104852248394759	0.0078	0.0092	0.0934	0.0144	0.0447	0.0175	0.0149	0.0244	0.0023	0.0338	0.0393	0.1281	0.0047	0.042	0.1196	0.0135	0.0169	0.005	0.0024	0.0203	0.0188	0.1502	0.0242	0.1033	0.0416	0.0023
12	rs1558744	68504592	0.99	0.165458971998582	1.08	0.159408631830651	0.276022334451176	0.096306275913502	0.0078	0.0092	0.0934	0.0144	0.0447	0.0175	0.0149	0.0244	0.0023	0.0338	0.0393	0.1281	0.0047	0.0421	0.1196	0.0135	0.0169	0.005	0.0024	0.0203	0.0188	0.1502	0.0242	0.1033	0.0416	0.0024
12	rs2193042	68507822	0.99	0.165458971998582	1.09	0.136985182682918	0.28154777187095	0.102135909969483	0.0078	0.0092	0.0933	0.0144	0.0447	0.0174	0.0149	0.0244	0.0024	0.0338	0.0393	0.1281	0.0047	0.0421	0.1196	0.0134	0.017	0.005	0.0024	0.0204	0.0188	0.1505	0.0241	0.1033	0.0416	0.0024
12	rs7132610	68508655	1	0.141401729381863	1.09	0.136985182682918	0.389203791081976	0.111212169962147	0.0077	0.0091	0.0937	0.0146	0.0438	0.0167	0.0151	0.0239	0.0026	0.0329	0.0391	0.1286	0.0049	0.0425	0.1211	0.0126	0.0173	0.005	0.0025	0.0202	0.0178	0.1532	0.0235	0.1028	0.041	0.0025
12	rs10784677	68508990	1	0.141401729381863	1.09	0.136985182682918	0.448128507263305	0.127726796987499	0.0076	0.009	0.0938	0.0147	0.0433	0.0163	0.015	0.0237	0.0027	0.0324	0.039	0.1291	0.005	0.0427	0.122	0.0124	0.0172	0.005	0.0027	0.0196	0.0174	0.155	0.0229	0.1028	0.0407	0.0026
12	rs4140779	68516129	1	0.141401729381863	1.1	0.116987187387052	0.61571886911184	0.197074828949194	0.0078	0.009	0.0948	0.0146	0.0423	0.0151	0.0149	0.023	0.0027	0.0329	0.0384	0.1313	0.0048	0.0429	0.1241	0.0117	0.0172	0.005	0.0026	0.0184	0.0159	0.1589	0.0215	0.1034	0.0389	0.0026
12	rs7315177	68528951	1	0.141401729381863	1.1	0.116987187387052	0.545109653335528	0.169986864259469	0.0078	0.009	0.0947	0.0144	0.0424	0.015	0.015	0.0231	0.0027	0.0327	0.0382	0.1324	0.0046	0.0429	0.1243	0.0116	0.0171	0.0049	0.0026	0.0183	0.016	0.1591	0.0212	0.1035	0.039	0.0027
12	rs118143420	68530076	1	0.141401729381863	1.1	0.116987187387052	0.552029304132273	0.170481345438242	0.0078	0.009	0.0947	0.0144	0.0424	0.015	0.0149	0.0231	0.0027	0.0327	0.0382	0.1325	0.0046	0.0429	0.1244	0.0116	0.0171	0.0049	0.0026	0.0183	0.016	0.1591	0.0211	0.1034	0.039	0.0027
12	rs12321565	68532077	1	0.141401729381863	1.09	0.136985182682918	0.552227612285065	0.169196738310377	0.0078	0.009	0.0947	0.0144	0.0424	0.0149	0.0148	0.0231	0.0027	0.0327	0.0382	0.1325	0.0046	0.0429	0.1244	0.0116	0.0171	0.0049	0.0026	0.0183	0.016	0.1591	0.0211	0.1034	0.039	0.0027
12	rs10878761	68533991	1	0.141401729381863	1.09	0.136985182682918	0.552492075275158	0.168309385924453	0.0078	0.009	0.0947	0.0144	0.0424	0.0149	0.0148	0.0231	0.0027	0.0327	0.0382	0.1326	0.0046	0.0429	0.1244	0.0116	0.0171	0.0049	0.0026	0.0183	0.016	0.1591	0.0211	0.1034	0.039	0.0027
12	rs2193045	68534520	1	0.141401729381863	1.09	0.136985182682918	0.552955028814861	0.168604988694513	0.0078	0.009	0.0947	0.0144	0.0424	0.0149	0.0148	0.0231	0.0027	0.0327	0.0382	0.1326	0.0046	0.0429	0.1244	0.0116	0.0171	0.0049	0.0026	0.0183	0.016	0.1592	0.0211	0.1034	0.039	0.0027
12	rs118069859	68539733	1	0.141401729381863	1.09	0.136985182682918	0.560653347694029	0.171471809883169	0.0078	0.009	0.0948	0.0144	0.0424	0.0149	0.0148	0.0231	0.0027	0.0327	0.0382	0.1326	0.0047	0.0429	0.1244	0.0116	0.0171	0.0049	0.0026	0.0183	0.016	0.1592	0.0211	0.1034	0.039	0.0027
12	rs73330715	68571070	1	0.141401729381863	1.09	0.136985182682918	0.725960297859893	0.195517067294182	0.0077	0.0087	0.0954	0.0143	0.0421	0.0153	0.0151	0.023	0.0026	0.0324	0.038	0.1326	0.0054	0.0424	0.1239	0.0118	0.0173	0.005	0.0026	0.0182	0.0158	0.1598	0.0209	0.1035	0.0386	0.0027
12	rs7137814	68571378	1	0.141401729381863	1.09	0.136985182682918	0.730610480462729	0.197178827838367	0.0077	0.0087	0.0955	0.0143	0.0421	0.0153	0.0151	0.023	0.0026	0.0324	0.038	0.1326	0.0054	0.0424	0.1239	0.0118	0.0173	0.005	0.0026	0.0182	0.0158	0.1598	0.0209	0.1035	0.0386	0.0027
12	rs12317232	68579123	1	0.141401729381863	1.09	0.136985182682918	0.762531782260999	0.199784792251232	0.0077	0.0086	0.0956	0.0143	0.042	0.0153	0.015	0.023	0.0026	0.0325	0.0379	0.1326	0.0055	0.0424	0.1238	0.0119	0.0173	0.0049	0.0025	0.0181	0.0158	0.16	0.0208	0.1036	0.0386	0.0027
12	rs12315320	68585466	1	0.141401729381863	1.09	0.136985182682918	0.745397103518418	0.199471469495925	0.0077	0.0086	0.0956	0.0142	0.042	0.0153	0.015	0.023	0.0026	0.0325	0.0378	0.1326	0.0055	0.0423	0.1238	0.0121	0.0173	0.0049	0.0025	0.0181	0.0158	0.1601	0.0207	0.1036	0.0386	0.0027
12	rs10784691	68586260	1	0.141401729381863	1.09	0.136985182682918	0.730310072955549	0.189533211808396	0.0076	0.0086	0.0956	0.0142	0.042	0.0153	0.015	0.0231	0.0026	0.0325	0.0378	0.1326	0.0054	0.0424	0.1238	0.0121	0.0173	0.0049	0.0025	0.0181	0.0157	0.1601	0.0208	0.1036	0.0386	0.0027
12	rs2870946	68596661	1	0.141401729381863	1.09	0.136985182682918	0.723041909715725	0.194066926194425	0.0077	0.0085	0.0955	0.0141	0.0419	0.0154	0.015	0.0229	0.0025	0.0324	0.0377	0.1327	0.0054	0.0422	0.1241	0.0123	0.0174	0.0047	0.0025	0.0179	0.0154	0.1607	0.0208	0.1038	0.0385	0.0028
12	rs11570912	68621312	1	0.141401729381863	1.09	0.136985182682918	0.575390467425831	0.209685103519305	0.0077	0.0081	0.0957	0.0131	0.0413	0.0163	0.0149	0.0225	0.0023	0.0316	0.037	0.1331	0.005	0.0417	0.1248	0.0136	0.0179	0.0036	0.0026	0.0166	0.0144	0.1644	0.0211	0.1048	0.0378	0.0029
12	rs11570911	68621761	1	0.141401729381863	1.09	0.136985182682918	0.579373037733868	0.2135186814323	0.0077	0.0081	0.0957	0.0131	0.0413	0.0163	0.0149	0.0225	0.0023	0.0316	0.037	0.1331	0.0051	0.0417	0.1248	0.0136	0.0179	0.0036	0.0026	0.0166	0.0144	0.1644	0.0211	0.1048	0.0378	0.0029
12	rs4913427	68631620	1	0.141401729381863	1.1	0.116987187387052	0.574582019966796	0.214373701007763	0.0077	0.0081	0.0959	0.013	0.0414	0.0163	0.0148	0.0224	0.0023	0.0315	0.037	0.1331	0.005	0.0417	0.1248	0.0136	0.0178	0.0036	0.0026	0.0165	0.0143	0.1648	0.0211	0.1049	0.0378	0.0029
12	rs11177129	68634249	1	0.141401729381863	1.1	0.116987187387052	0.578967446204437	0.216838146748	0.0077	0.008	0.096	0.0131	0.0413	0.0163	0.0146	0.0223	0.0023	0.0314	0.0368	0.1336	0.0049	0.0418	0.1252	0.0137	0.0179	0.0034	0.0024	0.0163	0.014	0.1652	0.0211	0.1051	0.0378	0.0029
12	rs12367084	68643907	0.99	0.165458971998582	1.1	0.116987187387052	0.555338812268394	0.237323412800166	0.0077	0.0079	0.0959	0.0131	0.0413	0.0161	0.0142	0.0221	0.0022	0.0315	0.0368	0.1346	0.0047	0.0416	0.1261	0.0139	0.0176	0.0033	0.0024	0.0158	0.0137	0.1654	0.0211	0.1054	0.0377	0.0028
12	rs2046068	68645975	0.99	0.165458971998582	1.1	0.116987187387052	0.531329151304374	0.235667061808882	0.0077	0.0079	0.0959	0.0131	0.0413	0.0161	0.0142	0.0221	0.0022	0.0315	0.0368	0.1347	0.0047	0.0416	0.1262	0.0139	0.0176	0.0033	0.0024	0.0158	0.0136	0.1654	0.021	0.1054	0.0377	0.0028
12	rs17105141	68650108	0.99	0.165458971998582	1.12	0.083651866997597	0.560986294595518	0.240092258422934	0.0078	0.0079	0.096	0.0131	0.0413	0.0161	0.0142	0.022	0.0022	0.0315	0.0369	0.1345	0.0048	0.0416	0.1262	0.0139	0.0176	0.0033	0.0024	0.0158	0.0136	0.1656	0.021	0.1054	0.0376	0.0029
12	rs114101732	68651380	0.99	0.165458971998582	1.12	0.083651866997597	0.56171910393682	0.240647261244145	0.0078	0.0079	0.096	0.0131	0.0412	0.0161	0.0142	0.022	0.0022	0.0316	0.0368	0.1345	0.0048	0.0416	0.1262	0.0139	0.0176	0.0032	0.0024	0.0158	0.0136	0.1656	0.021	0.1054	0.0376	0.0029
12	rs11177138	68652776	0.99	0.165458971998582	1.12	0.083651866997597	0.561852390171672	0.240869377161002	0.0078	0.0079	0.096	0.0131	0.0412	0.0161	0.0142	0.022	0.0022	0.0316	0.0368	0.1346	0.0048	0.0416	0.1262	0.014	0.0176	0.0032	0.0024	0.0158	0.0136	0.1657	0.021	0.1054	0.0376	0.0029
12	rs7314702	68653771	0.99	0.165458971998582	1.12	0.083651866997597	0.561919038846634	0.240758311008166	0.0078	0.0079	0.096	0.0131	0.0412	0.0161	0.0142	0.022	0.0022	0.0316	0.0368	0.1346	0.0048	0.0416	0.1262	0.014	0.0176	0.0032	0.0024	0.0158	0.0136	0.1657	0.021	0.1054	0.0376	0.0029
12	rs7315021	68653819	0.99	0.165458971998582	1.12	0.083651866997597	0.565122529880587	0.243428411070079	0.0078	0.0079	0.0961	0.0131	0.0412	0.0161	0.0142	0.022	0.0022	0.0316	0.0368	0.1346	0.0048	0.0416	0.1262	0.014	0.0176	0.0032	0.0024	0.0158	0.0135	0.1657	0.021	0.1054	0.0376	0.0029
12	rs4913287	68658270	0.99	0.165458971998582	1.12	0.083651866997597	0.542681107792137	0.248235742009715	0.0078	0.0079	0.0961	0.013	0.0413	0.0162	0.0145	0.0219	0.0022	0.0316	0.0368	0.1345	0.0047	0.0416	0.1261	0.014	0.0176	0.0032	0.0024	0.0157	0.0135	0.1658	0.021	0.1053	0.0376	0.0029
12	rs10748102	68661012	0.99	0.165458971998582	1.12	0.083651866997597	0.541567006182795	0.253863009859626	0.0078	0.008	0.0962	0.013	0.0413	0.0162	0.0146	0.0218	0.0022	0.0316	0.0368	0.1345	0.0047	0.0417	0.1261	0.014	0.0175	0.0033	0.0024	0.0157	0.0134	0.1658	0.021	0.1052	0.0376	0.0029
12	rs1026789	68661923	0.99	0.165458971998582	1.14	0.0581452072437857	0.541436006506855	0.256011788873321	0.0078	0.008	0.0962	0.013	0.0413	0.0162	0.0146	0.0218	0.0022	0.0316	0.0368	0.1344	0.0047	0.0417	0.1261	0.014	0.0176	0.0033	0.0024	0.0157	0.0134	0.1657	0.021	0.1052	0.0376	0.0029
12	rs10878805	68670103	0.99	0.165458971998582	1.13	0.0699995683306186	0.595636344013076	0.222119240298046	0.0075	0.0073	0.0973	0.0128	0.0416	0.0168	0.0143	0.0216	0.0024	0.0323	0.0375	0.1339	0.0043	0.0432	0.1272	0.0148	0.0181	0.0029	0.0023	0.0152	0.013	0.1648	0.0217	0.1025	0.0373	0.0025
12	rs2306392	68707287	0.98	0.192372589028169	1.13	0.0699995683306186	0.576941472728608	0.230501438186522	0.0074	0.0073	0.0973	0.0127	0.0414	0.0168	0.0142	0.0216	0.0025	0.0323	0.0376	0.1342	0.0043	0.0432	0.1274	0.0147	0.0181	0.003	0.0023	0.0149	0.0129	0.1648	0.0219	0.1024	0.0373	0.0025
12	rs77147615	68708604	0.98	0.192372589028169	1.13	0.0699995683306186	0.565523565765904	0.223744197961251	0.0074	0.0073	0.0973	0.0127	0.0414	0.0167	0.0142	0.0216	0.0025	0.0323	0.0376	0.1343	0.0043	0.0432	0.1274	0.0147	0.0182	0.003	0.0023	0.0149	0.0129	0.1648	0.0219	0.1024	0.0373	0.0025
12	rs2306393	68708761	0.98	0.192372589028169	1.13	0.0699995683306186	0.537512982716302	0.224503833117382	0.0074	0.0073	0.0973	0.0127	0.0414	0.0168	0.0143	0.0216	0.0024	0.0322	0.0376	0.1344	0.0042	0.0433	0.1273	0.0148	0.0181	0.003	0.0024	0.0149	0.0129	0.1648	0.0218	0.1024	0.0373	0.0025
12	rs17224810	68709892	0.98	0.192372589028169	1.13	0.0699995683306186	0.549586259817006	0.222552184077505	0.0074	0.0073	0.0974	0.0127	0.0413	0.0168	0.0143	0.0216	0.0024	0.0322	0.0376	0.1344	0.0042	0.0433	0.1273	0.0148	0.0181	0.003	0.0024	0.0149	0.0129	0.1649	0.0218	0.1024	0.0373	0.0025
12	rs13377617	68718493	0.98	0.192372589028169	1.13	0.0699995683306186	0.564922061871724	0.233024680425355	0.0074	0.0073	0.0973	0.0127	0.0413	0.0167	0.0142	0.0216	0.0024	0.0321	0.0376	0.1344	0.0042	0.0434	0.1274	0.0147	0.0181	0.0031	0.0024	0.015	0.0129	0.165	0.0218	0.1024	0.0373	0.0025
12	rs2870812	68719216	0.98	0.192372589028169	1.13	0.0699995683306186	0.566660557013363	0.240869377161002	0.0074	0.0073	0.0973	0.0127	0.0413	0.0167	0.0142	0.0216	0.0024	0.0321	0.0376	0.1344	0.0042	0.0434	0.1274	0.0147	0.0181	0.0031	0.0024	0.015	0.0129	0.1651	0.0218	0.1024	0.0373	0.0025
12	rs962976	68720627	0.98	0.192372589028169	1.13	0.0699995683306186	0.549916102854279	0.219850814886909	0.0074	0.0073	0.0972	0.0129	0.0414	0.0167	0.0143	0.0216	0.0024	0.0321	0.0376	0.1342	0.0043	0.0436	0.1271	0.0147	0.0182	0.0031	0.0024	0.015	0.0132	0.1646	0.0219	0.1023	0.0373	0.0025
12	rs61923295	68730879	0.98	0.192372589028169	1.13	0.0699995683306186	0.569407105834008	0.247339093394564	0.0073	0.0072	0.0971	0.0129	0.0414	0.0167	0.0143	0.0217	0.0025	0.0321	0.0376	0.1343	0.0043	0.0436	0.127	0.0146	0.0182	0.003	0.0024	0.0149	0.0132	0.1646	0.022	0.1023	0.0371	0.0025
12	rs73142140	68732601	0.98	0.192372589028169	1.13	0.0699995683306186	0.572764951799743	0.250256959150218	0.0073	0.0072	0.0971	0.0129	0.0414	0.0167	0.0143	0.0217	0.0025	0.0322	0.0376	0.1343	0.0043	0.0437	0.1269	0.0146	0.0182	0.003	0.0024	0.0149	0.0132	0.1647	0.022	0.1023	0.0371	0.0025
12	rs4913438	68742411	0.98	0.192372589028169	1.13	0.0699995683306186	0.596801095306245	0.25138209803717	0.0073	0.0072	0.0969	0.013	0.0416	0.0168	0.0144	0.0217	0.0025	0.0321	0.0377	0.1342	0.0043	0.0437	0.1264	0.0147	0.0184	0.0031	0.0025	0.0149	0.0134	0.1648	0.0221	0.1017	0.0371	0.0024
12	rs17105331	68744537	0.97	0.222305343836028	1.13	0.0699995683306186	0.519641380848386	0.133571041827139	0.0072	0.0073	0.0959	0.0135	0.0419	0.0174	0.0148	0.0212	0.0027	0.0325	0.0374	0.1333	0.0043	0.0436	0.1241	0.0159	0.0192	0.0031	0.0025	0.0151	0.0142	0.1635	0.0235	0.1006	0.0377	0.0025
12	rs17224908	68744717	0.97	0.222305343836028	1.13	0.0699995683306186	0.54235331859967	0.159913326398094	0.0072	0.0073	0.0957	0.0136	0.0418	0.0175	0.0149	0.0213	0.0028	0.0325	0.0374	0.1331	0.0044	0.0436	0.1238	0.0161	0.0193	0.0031	0.0025	0.0151	0.0142	0.1634	0.0236	0.1004	0.0378	0.0025
12	rs75260137	68746535	0.97	0.222305343836028	1.13	0.0699995683306186	0.598172738006411	0.145357852045729	0.0073	0.0073	0.0952	0.0138	0.0418	0.0179	0.015	0.0214	0.0029	0.0325	0.0374	0.1326	0.0045	0.0437	0.1232	0.0165	0.0195	0.0031	0.0025	0.0151	0.0144	0.1631	0.024	0.0997	0.0379	0.0026
12	rs56315039	68747395	0.97	0.222305343836028	1.13	0.0699995683306186	0.617458462015517	0.130681780387496	0.0074	0.0074	0.0951	0.0138	0.0418	0.0181	0.015	0.0214	0.0029	0.0326	0.0375	0.1324	0.0045	0.0438	0.123	0.0165	0.0197	0.0031	0.0025	0.0151	0.0144	0.163	0.0241	0.0995	0.038	0.0026
12	rs118082612	68748461	0.97	0.222305343836028	1.13	0.0699995683306186	0.643537673555817	0.114959484431824	0.0074	0.0075	0.0948	0.0138	0.0418	0.0181	0.015	0.0214	0.0029	0.0326	0.0374	0.1322	0.0046	0.0438	0.1229	0.0166	0.0197	0.0031	0.0025	0.0151	0.0145	0.1631	0.0241	0.0995	0.038	0.0026
12	rs6581814	68748875	0.97	0.222305343836028	1.13	0.0699995683306186	0.655937949322703	0.113506049421752	0.0075	0.0075	0.0946	0.0137	0.0418	0.0182	0.015	0.0214	0.0029	0.0326	0.0373	0.1321	0.0046	0.0439	0.1228	0.0166	0.0197	0.0031	0.0026	0.0151	0.0145	0.1631	0.0241	0.0995	0.0381	0.0026
12	rs12582192	68752689	0.96	0.255413023536062	1.13	0.0699995683306186	0.807952206489305	0.0879713630836043	0.0077	0.0075	0.0935	0.0141	0.0418	0.0187	0.0152	0.0217	0.0029	0.0324	0.0378	0.1322	0.0049	0.0441	0.1211	0.0171	0.0201	0.0032	0.0025	0.0153	0.0149	0.1628	0.0242	0.0984	0.0382	0.0025
12	rs61923330	68753446	0.96	0.255413023536062	1.13	0.0699995683306186	0.813296346312497	0.0887448420242595	0.0077	0.0075	0.0934	0.0141	0.0418	0.0187	0.0152	0.0216	0.0029	0.0324	0.0378	0.1322	0.0049	0.0441	0.1211	0.0171	0.0201	0.0032	0.0025	0.0153	0.0149	0.1629	0.0242	0.0984	0.0382	0.0026
12	rs12810375	68754727	0.96	0.255413023536062	1.13	0.0699995683306186	0.839844536805573	0.0936794640491989	0.0077	0.0075	0.0934	0.0142	0.0418	0.0188	0.0151	0.0216	0.003	0.0323	0.0378	0.1322	0.005	0.0442	0.1211	0.0171	0.02	0.0032	0.0026	0.0153	0.0149	0.1628	0.0242	0.0984	0.0382	0.0026
12	rs7131697	68757839	0.96	0.255413023536062	1.12	0.083651866997597	0.82284321233459	0.094949494324367	0.0077	0.0075	0.0933	0.0143	0.042	0.0188	0.0152	0.0218	0.003	0.0321	0.0382	0.1317	0.0051	0.0442	0.1212	0.0173	0.02	0.0032	0.0026	0.0153	0.015	0.1619	0.024	0.0981	0.0386	0.0026
12	rs1480049	68761183	0.96	0.255413023536062	1.12	0.083651866997597	0.845517960451632	0.126925256459121	0.0079	0.0075	0.093	0.0143	0.0433	0.0189	0.0151	0.0218	0.0031	0.0321	0.0384	0.1314	0.0052	0.044	0.1211	0.0172	0.0199	0.0032	0.0027	0.0149	0.015	0.1619	0.024	0.0978	0.0385	0.0027
12	rs10748104	68762014	0.96	0.255413023536062	1.12	0.083651866997597	0.851769487914973	0.122243402239021	0.0079	0.0075	0.093	0.0143	0.0434	0.0189	0.0151	0.0218	0.003	0.0321	0.0383	0.1313	0.0052	0.044	0.1211	0.0173	0.0199	0.0032	0.0027	0.0148	0.015	0.1618	0.024	0.0978	0.0386	0.0026
12	rs77288816	68763915	0.96	0.255413023536062	1.13	0.0699995683306186	0.884379668009423	0.168013964739432	0.008	0.0075	0.0929	0.0142	0.0436	0.0189	0.015	0.0218	0.0031	0.0322	0.0384	0.1312	0.0053	0.0439	0.1211	0.0172	0.0199	0.0033	0.0028	0.0149	0.015	0.1617	0.0241	0.0975	0.0385	0.0026
12	rs112968043	68764968	0.96	0.255413023536062	1.13	0.0699995683306186	0.948111831067431	0.191589483714304	0.0081	0.0075	0.0928	0.0142	0.0438	0.019	0.015	0.0219	0.0031	0.0322	0.0385	0.1309	0.0054	0.044	0.121	0.0172	0.0197	0.0033	0.0028	0.0149	0.015	0.1614	0.0242	0.0971	0.0388	0.0026
12	rs10128911	68765236	0.96	0.255413023536062	1.13	0.0699995683306186	0.956186732806206	0.181687572606014	0.0082	0.0074	0.0927	0.0142	0.0438	0.0191	0.0149	0.0219	0.0031	0.0322	0.0385	0.1306	0.0054	0.044	0.1211	0.0174	0.0197	0.0034	0.0029	0.0149	0.015	0.1613	0.0243	0.097	0.0388	0.0026
12	rs5011574	68767127	0.96	0.255413023536062	1.13	0.0699995683306186	0.975732625673616	0.129156384421909	0.0084	0.0073	0.0909	0.0145	0.0444	0.0195	0.0151	0.0229	0.0033	0.0324	0.0395	0.1296	0.0057	0.0441	0.1203	0.0179	0.0195	0.0038	0.003	0.0148	0.0155	0.1592	0.0251	0.0955	0.0398	0.0026
12	rs78107601	68769142	0.96	0.255413023536062	1.13	0.0699995683306186	1.10850660811599	0.157308779897678	0.0085	0.0073	0.0898	0.0149	0.0449	0.0196	0.0156	0.0234	0.0033	0.0327	0.0397	0.1289	0.006	0.0443	0.1191	0.0186	0.0195	0.0039	0.0031	0.0147	0.0158	0.1593	0.0251	0.0938	0.0398	0.0026
12	rs6581817	68770022	0.96	0.255413023536062	1.13	0.0699995683306186	1.13529353416396	0.116419935678412	0.0085	0.0073	0.0896	0.015	0.045	0.0197	0.0157	0.0236	0.0034	0.0328	0.0397	0.1288	0.006	0.0444	0.1189	0.0188	0.0196	0.0039	0.0031	0.0147	0.0159	0.1593	0.0251	0.0934	0.0398	0.0026
12	rs7315743	68770085	0.96	0.255413023536062	1.13	0.0699995683306186	1.16205895166662	0.124797024159233	0.0085	0.0073	0.0896	0.015	0.045	0.0197	0.0157	0.0236	0.0034	0.0327	0.0397	0.1286	0.0061	0.0444	0.1189	0.0188	0.0196	0.004	0.0031	0.0147	0.0158	0.1593	0.0252	0.0932	0.0398	0.0026
12	rs431678	68777228	0.96	0.255413023536062	1.13	0.0699995683306186	1.23726464683563	0.146200197156492	0.0085	0.0074	0.0887	0.0151	0.0453	0.0198	0.0159	0.0238	0.0033	0.0331	0.0398	0.1286	0.0061	0.0445	0.1191	0.0187	0.0198	0.0041	0.0031	0.0149	0.016	0.159	0.0254	0.0911	0.0403	0.0026
12	rs416350	68779413	0.96	0.255413023536062	1.13	0.0699995683306186	1.26908168479438	0.164092450458626	0.0084	0.0074	0.0886	0.0152	0.0453	0.0198	0.0159	0.0239	0.0033	0.0331	0.0398	0.1286	0.0062	0.0446	0.1192	0.0186	0.0198	0.0041	0.0031	0.0149	0.0161	0.1589	0.0254	0.091	0.0403	0.0026
12	rs401460	68783720	0.96	0.255413023536062	1.13	0.0699995683306186	1.29968409373966	0.164776365116325	0.0084	0.0074	0.0885	0.0152	0.0452	0.0198	0.016	0.0239	0.0033	0.0331	0.0398	0.1287	0.0062	0.0446	0.1193	0.0186	0.0199	0.0042	0.003	0.0149	0.0161	0.1587	0.0254	0.0909	0.0404	0.0026
12	rs11177199	68783819	0.96	0.255413023536062	1.13	0.0699995683306186	1.28610133036287	0.165265487847853	0.0084	0.0074	0.0885	0.0152	0.0451	0.0198	0.016	0.0239	0.0033	0.0331	0.0398	0.1287	0.0062	0.0446	0.1193	0.0186	0.0199	0.0042	0.003	0.0149	0.0161	0.1587	0.0254	0.0909	0.0404	0.0026
12	rs686283	68787898	0.96	0.255413023536062	1.13	0.0699995683306186	1.43824827763688	0.39937675597139	0.0084	0.0074	0.0882	0.0153	0.0452	0.0198	0.0161	0.0239	0.0033	0.0332	0.0398	0.1285	0.0062	0.0445	0.1191	0.0187	0.0199	0.0042	0.003	0.0148	0.0161	0.1586	0.0254	0.0908	0.0405	0.0026
12	rs11177201	68791434	0.96	0.255413023536062	1.13	0.0699995683306186	0.841041789823814	0.0714432632550444	0.0082	0.0076	0.0848	0.0165	0.0471	0.0208	0.0174	0.0242	0.0032	0.0349	0.0396	0.1246	0.0061	0.0438	0.1176	0.0197	0.0211	0.0047	0.003	0.015	0.0169	0.1547	0.0271	0.0901	0.0422	0.0027
12	rs79836621	68791627	0.96	0.255413023536062	1.13	0.0699995683306186	0.787115865470969	0.0696086068536865	0.0082	0.0076	0.0842	0.0167	0.0473	0.021	0.0178	0.0244	0.0032	0.0354	0.0397	0.1238	0.0062	0.0435	0.1173	0.02	0.0211	0.0048	0.003	0.0152	0.017	0.1535	0.0274	0.09	0.0427	0.0027
12	rs10878819	68794723	0.94	0.331738599837001	1.13	0.0699995683306186	0.415898549523004	0.0798664920361935	0.0077	0.0076	0.0777	0.0188	0.0499	0.0229	0.0208	0.0257	0.0028	0.0382	0.0397	0.1181	0.0065	0.042	0.1165	0.0226	0.0218	0.0052	0.0029	0.0166	0.0186	0.1436	0.0293	0.0889	0.0459	0.003
12	rs7307444	68796448	0.94	0.331738599837001	1.13	0.0699995683306186	0.39687670391386	0.0641568089496956	0.0078	0.0077	0.0778	0.0188	0.0499	0.023	0.0208	0.0257	0.0029	0.0383	0.0397	0.1181	0.0065	0.0419	0.1164	0.0227	0.0218	0.0052	0.0029	0.0166	0.0186	0.1434	0.0292	0.0889	0.046	0.003
12	rs75502250	68797200	0.94	0.331738599837001	1.13	0.0699995683306186	0.403829807024832	0.0604722476806379	0.0078	0.0077	0.0777	0.0189	0.0499	0.023	0.0208	0.0258	0.0028	0.0385	0.0397	0.1182	0.0065	0.042	0.1164	0.0227	0.0218	0.0052	0.0029	0.0166	0.0186	0.1432	0.0292	0.0888	0.046	0.003
12	rs7971691	68797785	0.94	0.331738599837001	1.13	0.0699995683306186	0.400260876645915	0.0659991280481195	0.0078	0.0076	0.0776	0.0189	0.0498	0.023	0.0209	0.0257	0.0028	0.0385	0.0397	0.1184	0.0064	0.0419	0.1165	0.0227	0.0218	0.0051	0.0029	0.0166	0.0186	0.1433	0.0292	0.0889	0.046	0.003
12	rs10492307	68799107	0.94	0.331738599837001	1.13	0.0699995683306186	0.393787257454395	0.0704529105358112	0.0077	0.0076	0.0776	0.0189	0.0498	0.0231	0.0209	0.0257	0.0028	0.0384	0.0397	0.1187	0.0064	0.0418	0.1168	0.0227	0.0218	0.0051	0.0029	0.0166	0.0186	0.1433	0.0291	0.0887	0.0459	0.003
12	rs118042014	68803605	0.94	0.331738599837001	1.13	0.0699995683306186	0.383595591874654	0.0867394334356721	0.0077	0.0076	0.0775	0.019	0.0497	0.0231	0.0209	0.0257	0.0028	0.0384	0.0397	0.1188	0.0063	0.0417	0.1169	0.0227	0.0218	0.0051	0.0029	0.0166	0.0185	0.1431	0.0292	0.0887	0.0459	0.003
12	rs10878822	68805998	0.94	0.331738599837001	1.13	0.0699995683306186	0.282160105900319	0.0793473405908469	0.0074	0.0076	0.0771	0.0193	0.0498	0.0235	0.0211	0.0258	0.0028	0.0386	0.0395	0.1196	0.0058	0.0411	0.1173	0.0228	0.0219	0.0052	0.0028	0.0167	0.0183	0.1426	0.0293	0.0888	0.0458	0.0029
12	rs6581823	68807734	0.94	0.331738599837001	1.13	0.0699995683306186	0.220017257046644	0.0960662935999257	0.0071	0.0076	0.0765	0.0196	0.0498	0.0239	0.0213	0.0257	0.0027	0.0387	0.0397	0.1202	0.0054	0.0404	0.1178	0.0229	0.0219	0.0052	0.0027	0.0168	0.0181	0.1423	0.0294	0.0892	0.0458	0.0028
12	rs7300880	68808740	0.94	0.331738599837001	1.13	0.0699995683306186	0.222161465981644	0.115474138660611	0.0071	0.0075	0.0765	0.0196	0.0498	0.0238	0.0214	0.0256	0.0027	0.0388	0.0397	0.1203	0.0054	0.0404	0.1179	0.0229	0.0219	0.0052	0.0027	0.0168	0.0181	0.1423	0.0295	0.0892	0.0458	0.0028
12	rs10878827	68816477	0.94	0.331738599837001	1.13	0.0699995683306186	0.194465389127592	0.104026197581515	0.0071	0.0074	0.0761	0.0197	0.0492	0.024	0.0215	0.0255	0.0027	0.0388	0.04	0.1211	0.0051	0.0401	0.118	0.0229	0.022	0.0052	0.0026	0.0168	0.0179	0.1424	0.0301	0.089	0.0456	0.0027
12	rs7313354	68817323	0.94	0.331738599837001	1.13	0.0699995683306186	0.176553441803443	0.0971882224860219	0.0071	0.0073	0.0765	0.0197	0.049	0.024	0.0215	0.0255	0.0026	0.0388	0.04	0.1212	0.005	0.04	0.118	0.0228	0.022	0.0052	0.0026	0.0168	0.0178	0.1422	0.0304	0.0889	0.0457	0.0027
12	rs73324620	68820602	0.94	0.331738599837001	1.13	0.0699995683306186	0.188836491945702	0.123649852477956	0.0066	0.0073	0.0775	0.0198	0.0483	0.0241	0.0215	0.025	0.0025	0.039	0.0401	0.1215	0.0047	0.0395	0.1182	0.0226	0.0219	0.005	0.0026	0.0168	0.0175	0.143	0.0305	0.0889	0.0461	0.0027
12	rs7959783	68823115	0.94	0.331738599837001	1.13	0.0699995683306186	0.172982814249206	0.108936246111632	0.0065	0.0073	0.0778	0.0198	0.0482	0.0242	0.0215	0.0249	0.0025	0.039	0.0402	0.1215	0.0047	0.0395	0.1183	0.0225	0.0218	0.005	0.0026	0.0168	0.0173	0.1432	0.0306	0.0888	0.0463	0.0027
12	rs2287477	68825733	0.94	0.331738599837001	1.13	0.0699995683306186	0.177025454090612	0.114103670437991	0.0064	0.0072	0.0778	0.0199	0.0481	0.0241	0.0215	0.0249	0.0025	0.0391	0.0402	0.1214	0.0047	0.0393	0.1184	0.0225	0.0219	0.005	0.0025	0.0168	0.0173	0.1435	0.0307	0.0889	0.0462	0.0027
12	rs74933292	68828132	0.94	0.331738599837001	1.13	0.0699995683306186	0.191601092964062	0.148549249188577	0.0063	0.0072	0.0781	0.0198	0.0478	0.0241	0.0215	0.025	0.0025	0.0392	0.0402	0.1213	0.0047	0.0391	0.1186	0.0225	0.0218	0.0049	0.0025	0.0167	0.0171	0.1436	0.0307	0.0894	0.0462	0.0027
12	rs34629874	68828773	0.95	0.291843936447983	1.13	0.0699995683306186	0.188308923072106	0.122155699549981	0.0062	0.0072	0.0783	0.0198	0.0476	0.024	0.0215	0.025	0.0025	0.0392	0.0403	0.1213	0.0046	0.039	0.1187	0.0225	0.0218	0.0049	0.0025	0.0167	0.0171	0.1436	0.0307	0.0895	0.0461	0.0027
12	rs74839701	68832166	0.95	0.291843936447983	1.13	0.0699995683306186	0.251578676450328	0.106761735439972	0.006	0.0071	0.0787	0.0198	0.0474	0.0239	0.0214	0.025	0.0029	0.0391	0.0403	0.1218	0.0046	0.0384	0.1188	0.0224	0.0216	0.005	0.0025	0.0164	0.0167	0.1441	0.0309	0.0902	0.0458	0.0026
12	rs17836832	68833210	0.96	0.255413023536062	1.13	0.0699995683306186	0.25500160710782	0.0908466920878404	0.0059	0.007	0.0788	0.0198	0.0474	0.0239	0.0214	0.025	0.0029	0.039	0.0404	0.1219	0.0046	0.0383	0.1188	0.0224	0.0216	0.005	0.0025	0.0164	0.0166	0.1442	0.031	0.0904	0.0458	0.0025
12	rs17782525	68834912	0.97	0.222305343836028	1.13	0.0699995683306186	0.251224497521562	0.0778716561698616	0.0057	0.0068	0.0797	0.0196	0.047	0.0237	0.0212	0.0247	0.0028	0.0388	0.0403	0.1229	0.0045	0.0377	0.1185	0.0224	0.0215	0.0049	0.0023	0.0158	0.0159	0.1451	0.0315	0.0922	0.0456	0.0024
12	rs11177231	68836288	0.98	0.192372589028169	1.13	0.0699995683306186	0.339080875159407	0.0738721523756238	0.0053	0.0067	0.0818	0.019	0.0459	0.0232	0.0211	0.024	0.0026	0.0384	0.0408	0.1259	0.0043	0.0359	0.1177	0.0222	0.0211	0.0047	0.002	0.0148	0.0149	0.1466	0.0324	0.0952	0.045	0.0021
12	rs12822172	68841671	0.98	0.192372589028169	1.13	0.0699995683306186	0.597623906230231	0.464641543498737	0.0049	0.0065	0.0838	0.0186	0.0447	0.0228	0.021	0.0234	0.0024	0.0381	0.0413	0.1275	0.0041	0.0343	0.1175	0.022	0.0209	0.0045	0.0016	0.014	0.0142	0.1487	0.033	0.0975	0.0444	0.0018
12	rs112192402	68843244	0.98	0.192372589028169	1.13	0.0699995683306186	0.583707568750061	0.428450429452184	0.0049	0.0065	0.0838	0.0186	0.0447	0.0228	0.021	0.0234	0.0024	0.0381	0.0413	0.1276	0.0041	0.0343	0.1174	0.022	0.0209	0.0045	0.0016	0.014	0.0142	0.1487	0.033	0.0976	0.0444	0.0018
12	rs113117626	68844809	0.98	0.192372589028169	1.13	0.0699995683306186	0.54524107183418	0.343471944883084	0.0049	0.0064	0.0838	0.0186	0.0446	0.0227	0.021	0.0233	0.0024	0.0381	0.0414	0.1277	0.0041	0.0343	0.1174	0.022	0.0209	0.0045	0.0016	0.0139	0.0142	0.1488	0.0331	0.0976	0.0444	0.0018
12	rs2216437	68850924	0.98	0.192372589028169	1.13	0.0699995683306186	0.486755441607344	0.278388442716817	0.0048	0.0064	0.084	0.0186	0.0446	0.0227	0.021	0.0233	0.0024	0.0381	0.0414	0.1279	0.0041	0.0343	0.1173	0.0221	0.0209	0.0045	0.0016	0.0138	0.0142	0.1489	0.0331	0.0977	0.0444	0.0018
12	rs7959617	68860439	0.98	0.192372589028169	1.14	0.0581452072437857	0.44353640620872	0.240980459697896	0.0048	0.0064	0.0844	0.0185	0.0444	0.0226	0.021	0.0232	0.0024	0.0381	0.0414	0.1282	0.004	0.0342	0.1172	0.0221	0.0208	0.0044	0.0016	0.0136	0.0141	0.1489	0.0332	0.0981	0.0443	0.0017
12	rs80175428	68860642	0.98	0.192372589028169	1.14	0.0581452072437857	0.438080296138273	0.236329154656731	0.0048	0.0064	0.0844	0.0185	0.0444	0.0226	0.021	0.0233	0.0024	0.038	0.0414	0.1282	0.004	0.0342	0.1172	0.0221	0.0208	0.0044	0.0016	0.0136	0.0142	0.1489	0.0332	0.0981	0.0443	0.0017
12	rs77884858	68861136	0.98	0.192372589028169	1.14	0.0581452072437857	0.431600472894862	0.244543723288683	0.0048	0.0064	0.0843	0.0185	0.0443	0.0227	0.0211	0.0233	0.0024	0.038	0.0414	0.1282	0.0039	0.0343	0.1172	0.022	0.0208	0.0044	0.0016	0.0136	0.0142	0.1489	0.0332	0.0982	0.0443	0.0017
12	rs79290229	68862068	0.98	0.192372589028169	1.14	0.0581452072437857	0.435600546520362	0.270404093280546	0.0048	0.0064	0.0844	0.0185	0.0443	0.0227	0.0211	0.0232	0.0024	0.038	0.0414	0.1283	0.0039	0.0343	0.1172	0.022	0.0208	0.0044	0.0016	0.0136	0.0141	0.1489	0.0332	0.0982	0.0443	0.0017
12	rs117403503	68875086	0.98	0.192372589028169	1.14	0.0581452072437857	0.37348481076063	0.209366678391859	0.0048	0.0064	0.0851	0.0184	0.0443	0.0224	0.0209	0.023	0.0024	0.038	0.0413	0.129	0.004	0.0341	0.1171	0.0218	0.0206	0.0044	0.0016	0.0132	0.0139	0.1489	0.0334	0.0988	0.0444	0.0018
12	rs888506	68875178	0.98	0.192372589028169	1.14	0.0581452072437857	0.371522688258097	0.202402220991844	0.0048	0.0064	0.0851	0.0184	0.0443	0.0224	0.021	0.023	0.0024	0.038	0.0413	0.129	0.004	0.0341	0.1171	0.0218	0.0207	0.0044	0.0016	0.0132	0.0139	0.1489	0.0334	0.0988	0.0443	0.0018
12	rs12426108	68882906	0.98	0.192372589028169	1.14	0.0581452072437857	0.314581591035631	0.184832558051395	0.0048	0.0064	0.086	0.0183	0.0441	0.0223	0.0209	0.0228	0.0023	0.0376	0.0411	0.1294	0.0039	0.0338	0.1175	0.0219	0.0205	0.0043	0.0017	0.0132	0.0137	0.1485	0.0335	0.0997	0.0441	0.0018
12	rs11614315	68883445	0.98	0.192372589028169	1.14	0.0581452072437857	0.306547015700298	0.180475142799252	0.0048	0.0064	0.0862	0.0183	0.044	0.0223	0.0209	0.0227	0.0023	0.0375	0.0411	0.1295	0.0039	0.0337	0.1176	0.0219	0.0204	0.0043	0.0017	0.0131	0.0137	0.1485	0.0335	0.0999	0.044	0.0018
12	rs6581827	68883891	0.98	0.192372589028169	1.14	0.0581452072437857	0.293640940566179	0.167128792396699	0.0048	0.0064	0.0863	0.0183	0.044	0.0223	0.0209	0.0227	0.0023	0.0374	0.0411	0.1295	0.0039	0.0337	0.1176	0.0219	0.0204	0.0043	0.0017	0.0131	0.0137	0.1485	0.0335	0.0999	0.044	0.0018
12	rs117721988	68886066	0.98	0.192372589028169	1.14	0.0581452072437857	0.301105223111364	0.199262679447104	0.0048	0.0064	0.0864	0.0182	0.0439	0.0223	0.0209	0.0227	0.0023	0.0375	0.041	0.1297	0.0039	0.0337	0.1176	0.0219	0.0203	0.0043	0.0017	0.0131	0.0137	0.1486	0.0335	0.1	0.0441	0.0018
12	rs17191827	68886290	0.98	0.192372589028169	1.14	0.0581452072437857	0.29765152422617	0.190457601211917	0.0048	0.0064	0.0864	0.0182	0.0439	0.0223	0.0209	0.0227	0.0023	0.0375	0.041	0.1297	0.0039	0.0337	0.1176	0.022	0.0203	0.0043	0.0017	0.0131	0.0137	0.1486	0.0335	0.1	0.0441	0.0018
12	rs11177255	68886663	0.98	0.192372589028169	1.14	0.0581452072437857	0.316381929845692	0.22157844819789	0.0048	0.0064	0.0865	0.0182	0.0439	0.0222	0.0209	0.0226	0.0023	0.0374	0.041	0.1298	0.0039	0.0336	0.1175	0.0219	0.0203	0.0043	0.0017	0.0131	0.0136	0.1487	0.0335	0.1	0.044	0.0018
12	rs7961621	68886956	0.98	0.192372589028169	1.14	0.0581452072437857	0.339860294104645	0.271556793075828	0.0048	0.0063	0.0866	0.0182	0.0439	0.0222	0.0209	0.0225	0.0023	0.0374	0.041	0.1299	0.0039	0.0336	0.1175	0.0219	0.0202	0.0043	0.0017	0.0131	0.0136	0.1488	0.0334	0.1	0.044	0.0018
12	rs117231450	68892511	0.99	0.165458971998582	1.14	0.0581452072437857	0.530031614891764	0.555779882625781	0.0046	0.006	0.092	0.0185	0.0432	0.0232	0.0213	0.0215	0.0019	0.0364	0.0412	0.1313	0.0033	0.0316	0.1184	0.0225	0.0196	0.0032	0.0015	0.0119	0.0126	0.1529	0.0315	0.1001	0.0423	0.0016
12	rs10492301	68893978	0.99	0.165458971998582	1.14	0.0581452072437857	0.499722898442719	0.495013734520578	0.0046	0.006	0.092	0.0185	0.0432	0.0232	0.0214	0.0215	0.0019	0.0364	0.0412	0.1313	0.0033	0.0316	0.1184	0.0225	0.0196	0.0032	0.0015	0.0119	0.0126	0.1529	0.0315	0.1001	0.0423	0.0016
12	rs79692763	68894272	0.99	0.165458971998582	1.14	0.0581452072437857	0.505919265704716	0.506392089881121	0.0046	0.006	0.092	0.0185	0.0432	0.0232	0.0214	0.0215	0.0019	0.0364	0.0412	0.1313	0.0033	0.0316	0.1184	0.0225	0.0196	0.0032	0.0015	0.0119	0.0126	0.1529	0.0315	0.1001	0.0423	0.0016
12	rs10878845	68898870	0.99	0.165458971998582	1.14	0.0581452072437857	0.51272647122265	0.487238126529828	0.0046	0.006	0.092	0.0185	0.0431	0.0233	0.0214	0.0215	0.0019	0.0363	0.0412	0.1314	0.0033	0.0316	0.1184	0.0225	0.0196	0.0032	0.0015	0.0118	0.0126	0.153	0.0314	0.1001	0.0422	0.0016
12	rs12368610	68905940	0.99	0.165458971998582	1.14	0.0581452072437857	0.508458917728722	0.497338866831502	0.0046	0.0059	0.0921	0.0185	0.043	0.0234	0.0215	0.0214	0.0019	0.0362	0.0411	0.1314	0.0033	0.0316	0.1185	0.0226	0.0196	0.0032	0.0015	0.0117	0.0126	0.1531	0.0314	0.1002	0.0422	0.0016
12	rs1442275	68910449	0.99	0.165458971998582	1.14	0.0581452072437857	0.502121220616859	0.463700501400909	0.0046	0.0059	0.0921	0.0185	0.043	0.0234	0.0215	0.0214	0.0019	0.0362	0.0411	0.1315	0.0033	0.0316	0.1185	0.0226	0.0196	0.0031	0.0015	0.0117	0.0126	0.1532	0.0314	0.1002	0.0422	0.0016
12	rs73326589	68917876	0.99	0.165458971998582	1.14	0.0581452072437857	0.534970255764248	0.503644303702754	0.0045	0.0059	0.0925	0.0186	0.0428	0.0237	0.0217	0.0213	0.0019	0.036	0.0409	0.1317	0.0033	0.0314	0.1187	0.0228	0.0197	0.003	0.0015	0.0116	0.0125	0.1534	0.0314	0.1001	0.042	0.0016
12	rs73134633	68918509	0.99	0.165458971998582	1.14	0.0581452072437857	0.553021179921888	0.540634182957787	0.0045	0.0058	0.0926	0.0186	0.0427	0.0237	0.0217	0.0213	0.0019	0.0359	0.0408	0.1317	0.0032	0.0314	0.1187	0.0229	0.0197	0.003	0.0015	0.0116	0.0125	0.1535	0.0314	0.1001	0.0419	0.0015
12	rs11177274	68925283	0.99	0.165458971998582	1.13	0.0699995683306186	0.727608860968593	0.651926903587229	0.0044	0.0055	0.093	0.0187	0.0423	0.0243	0.022	0.0214	0.0018	0.0355	0.0403	0.132	0.0029	0.0312	0.119	0.0235	0.0198	0.0031	0.0013	0.0113	0.0126	0.1546	0.0312	0.0999	0.0414	0.0013
12	rs7305123	68926640	0.98	0.192372589028169	1.12	0.083651866997597	0.727383959589357	0.663643895885143	0.0044	0.0055	0.093	0.0187	0.0423	0.0243	0.0221	0.0214	0.0018	0.0355	0.0403	0.1321	0.0029	0.0312	0.119	0.0235	0.0198	0.0031	0.0013	0.0113	0.0126	0.1547	0.0312	0.0998	0.0413	0.0013
12	rs73134653	68944212	0.98	0.192372589028169	1.12	0.083651866997597	0.72798376487233	0.683671653777186	0.0044	0.0054	0.0932	0.0186	0.0422	0.0244	0.022	0.0214	0.0017	0.0355	0.0402	0.1323	0.0028	0.0313	0.1192	0.0236	0.0198	0.003	0.0013	0.0113	0.0127	0.1548	0.0312	0.0997	0.0412	0.0013
12	rs2468406	68950671	0.98	0.192372589028169	1.12	0.083651866997597	0.719158821441322	0.658658309756123	0.0043	0.0054	0.0933	0.0186	0.0422	0.0245	0.022	0.0214	0.0017	0.0355	0.0401	0.1323	0.0028	0.0313	0.1193	0.0236	0.0198	0.003	0.0013	0.0113	0.0127	0.1549	0.0312	0.0997	0.0412	0.0013
12	rs2119819	68953903	0.98	0.192372589028169	1.12	0.083651866997597	0.705641116445636	0.618946279959521	0.0043	0.0055	0.093	0.0186	0.0422	0.0245	0.022	0.0214	0.0017	0.0354	0.0403	0.1324	0.0028	0.0314	0.1193	0.0236	0.0199	0.003	0.0012	0.0113	0.0128	0.1548	0.0312	0.0997	0.0412	0.0012
12	rs117453656	68954208	0.98	0.192372589028169	1.12	0.083651866997597	0.710084911258267	0.634297213320199	0.0043	0.0055	0.093	0.0186	0.0422	0.0245	0.022	0.0214	0.0017	0.0354	0.0403	0.1324	0.0028	0.0314	0.1193	0.0236	0.0199	0.003	0.0012	0.0113	0.0128	0.1548	0.0313	0.0997	0.0412	0.0012
12	rs77658245	68976594	0.98	0.192372589028169	1.12	0.083651866997597	0.712460004751065	0.693735953831214	0.0042	0.0055	0.0933	0.0184	0.0416	0.0249	0.0221	0.0216	0.0015	0.035	0.0398	0.1328	0.0025	0.0312	0.1205	0.0236	0.0201	0.0029	0.0012	0.011	0.013	0.1548	0.0309	0.1009	0.0404	0.0011
12	rs73136333	68985627	0.98	0.192372589028169	1.12	0.083651866997597	0.713946226658653	0.680275101212964	0.0042	0.0055	0.0934	0.0183	0.0415	0.025	0.0222	0.0216	0.0015	0.035	0.0397	0.1328	0.0024	0.0312	0.1206	0.0236	0.0201	0.0029	0.0012	0.0109	0.013	0.1548	0.0308	0.101	0.0404	0.0011
12	rs7975515	69012463	0.98	0.192372589028169	1.12	0.083651866997597	0.700619832895087	0.664377797208377	0.0041	0.0055	0.0934	0.0183	0.0413	0.0251	0.0222	0.0217	0.0015	0.0349	0.0397	0.1329	0.0024	0.0312	0.1208	0.0236	0.0201	0.0029	0.0012	0.0109	0.0131	0.1548	0.0308	0.1012	0.0403	0.0011
12	rs117388079	69013891	0.98	0.192372589028169	1.12	0.083651866997597	0.700619832895087	0.66129666258724	0.0041	0.0055	0.0934	0.0183	0.0413	0.0251	0.0222	0.0217	0.0015	0.0349	0.0396	0.1329	0.0024	0.0312	0.1208	0.0236	0.0201	0.0029	0.0012	0.0109	0.0131	0.1548	0.0308	0.1012	0.0403	0.0011
12	rs13377678	69016007	0.98	0.192372589028169	1.12	0.083651866997597	0.701283497082743	0.657340043169412	0.0041	0.0055	0.0934	0.0183	0.0413	0.0251	0.0222	0.0216	0.0015	0.0349	0.0396	0.1329	0.0024	0.0312	0.1208	0.0236	0.0201	0.0029	0.0012	0.0109	0.0131	0.1548	0.0308	0.1013	0.0403	0.0011
12	rs17120790	69019993	0.98	0.192372589028169	1.12	0.083651866997597	0.702021230209753	0.647983306294047	0.0041	0.0055	0.0934	0.0183	0.0413	0.0251	0.0222	0.0217	0.0015	0.0349	0.0396	0.1329	0.0024	0.0312	0.1209	0.0236	0.0201	0.0029	0.0012	0.0109	0.0131	0.1548	0.0308	0.1014	0.0403	0.0011
12	rs80181885	69027873	0.98	0.192372589028169	1.12	0.083651866997597	0.700841023166401	0.651780745892723	0.0041	0.0055	0.0934	0.0183	0.0413	0.0251	0.0222	0.0217	0.0015	0.0349	0.0396	0.1329	0.0024	0.0312	0.1209	0.0236	0.0201	0.0029	0.0012	0.0109	0.0131	0.1548	0.0308	0.1014	0.0403	0.0011
12	rs78475071	69031631	0.98	0.192372589028169	1.12	0.083651866997597	0.700398673752826	0.652804008562457	0.0041	0.0055	0.0934	0.0183	0.0413	0.0251	0.0222	0.0217	0.0015	0.0349	0.0396	0.1329	0.0024	0.0312	0.1209	0.0236	0.0201	0.0029	0.0012	0.0109	0.0131	0.1548	0.0308	0.1014	0.0403	0.0011
12	rs11177321	69031913	0.98	0.192372589028169	1.12	0.083651866997597	0.712831431308929	0.650611756862963	0.0041	0.0055	0.0934	0.0183	0.0413	0.0251	0.0222	0.0216	0.0015	0.0349	0.0396	0.1328	0.0024	0.0312	0.1209	0.0236	0.0201	0.003	0.0012	0.0109	0.013	0.1549	0.0308	0.1014	0.0403	0.0011
12	rs117313852	69045868	0.98	0.192372589028169	1.12	0.083651866997597	0.71134624097116	0.65338889634311	0.0041	0.0055	0.0934	0.0183	0.0412	0.0251	0.0223	0.0216	0.0015	0.0349	0.0396	0.1328	0.0024	0.0312	0.1209	0.0236	0.0201	0.003	0.0012	0.0109	0.013	0.1549	0.0308	0.1014	0.0402	0.0011
12	rs1422705	69062731	0.98	0.192372589028169	1.12	0.083651866997597	0.708528171849161	0.662616746572718	0.0042	0.0054	0.0935	0.0183	0.0412	0.0251	0.0223	0.0217	0.0014	0.0349	0.0396	0.1327	0.0024	0.0311	0.1208	0.0236	0.0201	0.003	0.0013	0.0108	0.0131	0.1548	0.0308	0.1015	0.0401	0.0012
12	rs11177325	69064978	0.98	0.192372589028169	1.12	0.083651866997597	0.713351572893179	0.663643895885143	0.0042	0.0054	0.0935	0.0183	0.0412	0.0252	0.0224	0.0217	0.0014	0.0349	0.0396	0.1327	0.0023	0.0312	0.1208	0.0236	0.0201	0.003	0.0013	0.0108	0.0131	0.1548	0.0308	0.1015	0.0401	0.0012
12	rs187986843	69080770	0.98	0.192372589028169	1.12	0.083651866997597	0.750177603322932	0.702494966541484	0.0042	0.0054	0.0935	0.0185	0.0412	0.0254	0.0228	0.0217	0.0014	0.0347	0.0395	0.1325	0.0023	0.0315	0.1204	0.0237	0.0203	0.003	0.0014	0.0108	0.0133	0.1546	0.0313	0.1011	0.0395	0.0012
12	rs2259588	69082805	0.98	0.192372589028169	1.12	0.083651866997597	0.765212485067415	0.716649920593801	0.0042	0.0054	0.0935	0.0186	0.0412	0.0255	0.023	0.0218	0.0014	0.0347	0.0395	0.1325	0.0023	0.0315	0.1203	0.0237	0.0203	0.003	0.0014	0.0108	0.0134	0.1545	0.0314	0.101	0.0394	0.0012
12	rs35054844	69090684	0.98	0.192372589028169	1.12	0.083651866997597	0.771355218054718	0.702940998340977	0.0042	0.0054	0.0935	0.0186	0.0413	0.0255	0.023	0.0218	0.0014	0.0346	0.0396	0.1326	0.0022	0.0315	0.1203	0.0237	0.0203	0.003	0.0014	0.0108	0.0134	0.1544	0.0314	0.1007	0.0394	0.0012
12	rs11608544	69102069	0.98	0.192372589028169	1.12	0.083651866997597	0.771970668951696	0.703535806062254	0.0042	0.0054	0.0935	0.0186	0.0413	0.0255	0.023	0.0218	0.0014	0.0346	0.0396	0.1326	0.0023	0.0315	0.1203	0.0237	0.0203	0.0031	0.0014	0.0108	0.0134	0.1544	0.0314	0.1007	0.0394	0.0012
12	rs67046088	69115255	0.98	0.192372589028169	1.12	0.083651866997597	0.773048222576396	0.697741250590155	0.0042	0.0054	0.0935	0.0186	0.0413	0.0256	0.023	0.0217	0.0014	0.0346	0.0396	0.1326	0.0023	0.0315	0.1204	0.0237	0.0203	0.0031	0.0014	0.0108	0.0134	0.1543	0.0314	0.1006	0.0393	0.0012
12	rs111653718	69117954	0.98	0.192372589028169	1.12	0.083651866997597	0.771201388752972	0.696850736520847	0.0042	0.0054	0.0935	0.0186	0.0413	0.0256	0.023	0.0217	0.0014	0.0346	0.0396	0.1326	0.0023	0.0315	0.1204	0.0237	0.0203	0.0031	0.0014	0.0108	0.0135	0.1543	0.0314	0.1006	0.0393	0.0012
12	rs75318300	69119253	0.98	0.192372589028169	1.12	0.083651866997597	0.769202824946754	0.697444384162763	0.0042	0.0054	0.0935	0.0186	0.0413	0.0256	0.023	0.0218	0.0014	0.0346	0.0396	0.1325	0.0023	0.0315	0.1204	0.0237	0.0203	0.0031	0.0014	0.0108	0.0135	0.1542	0.0313	0.1006	0.0393	0.0012
12	rs10878858	69120641	0.98	0.192372589028169	1.11	0.0992615496976265	0.768511541274396	0.692105656108522	0.0042	0.0054	0.0935	0.0185	0.0413	0.0256	0.023	0.0218	0.0014	0.0346	0.0396	0.1325	0.0023	0.0315	0.1204	0.0237	0.0203	0.0031	0.0014	0.0108	0.0135	0.1542	0.0313	0.1006	0.0393	0.0013
12	rs7976871	69125513	0.98	0.192372589028169	1.11	0.0992615496976265	0.771662916767174	0.698038145406525	0.0042	0.0054	0.0934	0.0185	0.0413	0.0256	0.0231	0.0217	0.0014	0.0346	0.0396	0.1326	0.0023	0.0315	0.1204	0.0237	0.0203	0.0031	0.0014	0.0108	0.0135	0.1543	0.0313	0.1006	0.0394	0.0013
12	rs7962663	69133950	0.98	0.192372589028169	1.11	0.0992615496976265	0.750861626621084	0.687663793789816	0.0042	0.0054	0.0935	0.0185	0.0413	0.0256	0.0231	0.0217	0.0014	0.0346	0.0396	0.1326	0.0022	0.0315	0.1205	0.0236	0.0203	0.0031	0.0014	0.0108	0.0135	0.1542	0.0313	0.1006	0.0394	0.0013
12	rs61743810	69140339	0.98	0.192372589028169	1.11	0.0992615496976265	0.739497003888921	0.691068644380768	0.0042	0.0054	0.0936	0.0185	0.0413	0.0256	0.0231	0.0217	0.0014	0.0345	0.0397	0.1326	0.0022	0.0315	0.1204	0.0236	0.0203	0.0031	0.0014	0.0108	0.0135	0.1542	0.0313	0.1005	0.0392	0.0013
12	rs11177355	69148522	0.99	0.165458971998582	1.11	0.0992615496976265	0.73821382343163	0.696108836861133	0.0042	0.0054	0.0937	0.0185	0.0413	0.0256	0.0231	0.0217	0.0014	0.0344	0.0397	0.1327	0.0022	0.0315	0.1204	0.0236	0.0203	0.0032	0.0014	0.0109	0.0135	0.1542	0.0312	0.1005	0.0391	0.0013
12	rs11609067	69154130	0.99	0.165458971998582	1.11	0.0992615496976265	0.725810510460025	0.691068644380768	0.0043	0.0055	0.094	0.0184	0.0415	0.0255	0.0232	0.022	0.0014	0.0335	0.0399	0.1329	0.0022	0.0314	0.1202	0.0237	0.0202	0.0035	0.0016	0.011	0.0136	0.1544	0.031	0.1004	0.0383	0.0015
12	rs34576222	69154381	0.99	0.165458971998582	1.11	0.0992615496976265	0.794424651744754	0.720534841019551	0.0043	0.0055	0.094	0.0184	0.0415	0.0257	0.0232	0.022	0.0014	0.0335	0.0399	0.1329	0.0022	0.0313	0.1202	0.0237	0.0202	0.0035	0.0015	0.011	0.013	0.1548	0.031	0.1005	0.0383	0.0015
12	rs12372102	69157700	0.99	0.165458971998582	1.11	0.0992615496976265	0.804423992604624	0.716351273966527	0.0043	0.0054	0.0941	0.0184	0.0415	0.0257	0.0232	0.022	0.0014	0.0332	0.0399	0.1329	0.0022	0.0314	0.1202	0.0237	0.0201	0.0035	0.0016	0.011	0.0131	0.1551	0.0311	0.1006	0.0382	0.0015
12	rs11177361	69163852	1	0.141401729381863	1.11	0.0992615496976265	0.821499028734378	0.68633249616507	0.0043	0.0055	0.0941	0.0184	0.0415	0.0257	0.0231	0.022	0.0014	0.0332	0.0399	0.133	0.0022	0.0313	0.12	0.0236	0.02	0.0035	0.0016	0.011	0.0133	0.1551	0.0312	0.1005	0.0381	0.0015
12	rs58381281	69166455	1	0.141401729381863	1.12	0.083651866997597	0.833789652991852	0.673935354338871	0.0043	0.0055	0.0941	0.0184	0.0416	0.0258	0.0231	0.022	0.0014	0.0331	0.04	0.1327	0.0022	0.0313	0.1199	0.0236	0.02	0.0035	0.0017	0.011	0.0135	0.1549	0.0313	0.1004	0.038	0.0016
12	rs73140231	69174716	1	0.141401729381863	1.12	0.083651866997597	0.864169677264476	0.621835918649376	0.0044	0.0056	0.0939	0.0184	0.0418	0.0258	0.0232	0.0219	0.0014	0.0327	0.0402	0.1321	0.0023	0.0314	0.1195	0.0235	0.0199	0.0037	0.0018	0.011	0.0141	0.1546	0.0316	0.1002	0.038	0.0017
12	rs10878871	69175249	1	0.141401729381863	1.11	0.0992615496976265	0.850806438742026	0.620246225380745	0.0044	0.0056	0.0939	0.0184	0.0418	0.0259	0.0232	0.0219	0.0014	0.0327	0.0402	0.1321	0.0023	0.0314	0.1194	0.0235	0.0199	0.0037	0.0018	0.011	0.0141	0.1545	0.0316	0.1002	0.038	0.0017
12	rs116513654	69177509	1	0.141401729381863	1.11	0.0992615496976265	0.855304631076926	0.609001476975762	0.0044	0.0057	0.0936	0.0184	0.0418	0.0259	0.0232	0.0219	0.0014	0.0326	0.0402	0.1324	0.0024	0.0315	0.1192	0.0235	0.0198	0.0037	0.0018	0.011	0.0141	0.1545	0.0316	0.1001	0.0379	0.0018
12	rs4913297	69181223	1	0.141401729381863	1.1	0.116987187387052	0.840882114036388	0.553951344353236	0.0045	0.0058	0.0927	0.0185	0.0419	0.0259	0.0232	0.0217	0.0015	0.0325	0.0403	0.1334	0.0027	0.0319	0.1185	0.0234	0.0197	0.0039	0.002	0.011	0.0143	0.1544	0.0318	0.0997	0.0376	0.002
12	rs113933710	69188466	1	0.141401729381863	1.1	0.116987187387052	0.828070736129313	0.533378895195939	0.0045	0.0058	0.0924	0.0185	0.0419	0.0258	0.0232	0.0217	0.0016	0.0324	0.0403	0.1336	0.0028	0.032	0.1183	0.0234	0.0196	0.0039	0.002	0.0111	0.0143	0.1544	0.0318	0.0995	0.0375	0.002
12	rs73140240	69190475	1	0.141401729381863	1.1	0.116987187387052	0.821973338798793	0.531986446571014	0.0045	0.0058	0.0924	0.0185	0.0419	0.0258	0.0232	0.0217	0.0016	0.0324	0.0402	0.1337	0.0029	0.032	0.1182	0.0234	0.0196	0.004	0.0021	0.0111	0.0144	0.1544	0.0318	0.0995	0.0376	0.0021
12	rs3879293	69194834	1	0.141401729381863	1.1	0.116987187387052	0.826485139666151	0.5301776208522	0.0046	0.0059	0.0924	0.0185	0.0416	0.0258	0.0232	0.0216	0.0016	0.0324	0.0403	0.1338	0.0029	0.032	0.1183	0.0234	0.0196	0.004	0.0021	0.0111	0.0144	0.1544	0.0318	0.0994	0.0375	0.0021
12	rs3730492	69202015	1	0.141401729381863	1.1	0.116987187387052	0.823080519076242	0.520325920224184	0.0046	0.0059	0.0924	0.0185	0.0417	0.0258	0.0231	0.0216	0.0017	0.0323	0.0403	0.1335	0.003	0.032	0.1182	0.0233	0.0195	0.004	0.0022	0.0112	0.0145	0.1544	0.0319	0.0994	0.0375	0.0022
12	rs117039649	69202556	1	0.141401729381863	1.1	0.116987187387052	0.822131468259988	0.520464354474043	0.0046	0.0059	0.0924	0.0185	0.0417	0.0258	0.0231	0.0216	0.0017	0.0323	0.0403	0.1335	0.0031	0.032	0.1182	0.0233	0.0195	0.004	0.0022	0.0112	0.0145	0.1544	0.0319	0.0994	0.0375	0.0022
12	rs1470383	69207162	1	0.141401729381863	1.1	0.116987187387052	0.815422488450193	0.501174549437047	0.0046	0.006	0.0923	0.0185	0.0417	0.0258	0.0231	0.0216	0.0017	0.0323	0.0403	0.1334	0.0032	0.0321	0.1181	0.0233	0.0195	0.004	0.0022	0.0112	0.0145	0.1544	0.0319	0.0994	0.0375	0.0022
12	rs61926264	69212954	1	0.141401729381863	1.1	0.116987187387052	0.796919419062517	0.497065177401891	0.0047	0.006	0.0922	0.0185	0.0418	0.0258	0.0231	0.0215	0.0017	0.0322	0.0403	0.1334	0.0033	0.0321	0.1178	0.0233	0.0194	0.004	0.0022	0.0113	0.0146	0.1543	0.032	0.0993	0.0376	0.0023
12	rs2291857	69218038	1	0.141401729381863	1.1	0.116987187387052	0.786650341353638	0.461551425041483	0.0047	0.006	0.0922	0.0185	0.042	0.0258	0.0231	0.0215	0.0018	0.0321	0.0404	0.1333	0.0034	0.0322	0.1174	0.0233	0.0193	0.004	0.0022	0.0114	0.0146	0.1543	0.032	0.0992	0.0377	0.0023
12	rs1795481	69222464	1	0.141401729381863	1.1	0.116987187387052	0.784324513114334	0.502546253816385	0.0047	0.006	0.0922	0.0185	0.0419	0.0258	0.0231	0.0215	0.0018	0.032	0.0404	0.1335	0.0035	0.0321	0.1173	0.0232	0.0193	0.004	0.0022	0.0114	0.0147	0.1543	0.032	0.0991	0.0377	0.0023
12	rs3730607	69222809	1	0.141401729381863	1.1	0.116987187387052	0.785874733292306	0.516868076764028	0.0047	0.006	0.0922	0.0185	0.0419	0.0258	0.0231	0.0215	0.0018	0.032	0.0404	0.1335	0.0035	0.032	0.1173	0.0232	0.0193	0.004	0.0022	0.0114	0.0147	0.1543	0.032	0.0991	0.0377	0.0023
12	rs3730617	69224892	1	0.141401729381863	1.1	0.116987187387052	0.801215198229672	0.567489030401633	0.0047	0.006	0.0922	0.0185	0.0418	0.0258	0.0231	0.0215	0.0018	0.032	0.0404	0.1337	0.0035	0.032	0.1172	0.0232	0.0193	0.004	0.0022	0.0115	0.0147	0.1543	0.032	0.0992	0.0378	0.0023
12	rs117383222	69242478	1.02	0.101174939294895	1.1	0.116987187387052	0.626120094471791	0.323840131208967	0.0047	0.0059	0.0909	0.0176	0.0422	0.0251	0.0223	0.022	0.0017	0.0323	0.0406	0.1342	0.0039	0.0327	0.116	0.0223	0.0184	0.0039	0.0023	0.0121	0.0152	0.1537	0.0324	0.1008	0.0387	0.0024
12	rs118177787	69246233	1.02	0.101174939294895	1.1	0.116987187387052	0.578021580291237	0.33447320802936	0.0047	0.0059	0.0902	0.0171	0.0424	0.0247	0.0219	0.0223	0.0017	0.0324	0.0407	0.1345	0.004	0.0332	0.1153	0.0219	0.018	0.0039	0.0023	0.0124	0.0154	0.1533	0.0326	0.1016	0.0392	0.0024
12	rs3741599	69250481	1.02	0.101174939294895	1.1	0.116987187387052	0.547477471894489	0.297648185287458	0.0048	0.0059	0.0898	0.0169	0.0425	0.0246	0.0217	0.0224	0.0017	0.0325	0.0408	0.1345	0.0041	0.0334	0.1149	0.0217	0.0178	0.0038	0.0023	0.0126	0.0155	0.1531	0.0328	0.102	0.0395	0.0025
12	rs12825767	69252230	1.02	0.101174939294895	1.1	0.116987187387052	0.55646616268551	0.291734891674382	0.0048	0.0059	0.0898	0.0169	0.0426	0.0245	0.0217	0.0224	0.0017	0.0325	0.0408	0.1346	0.0042	0.0334	0.1149	0.0217	0.0177	0.0038	0.0023	0.0126	0.0155	0.1531	0.0328	0.102	0.0395	0.0025
12	rs78760211	69259748	1.02	0.101174939294895	1.1	0.116987187387052	0.530615319993746	0.227550742548961	0.0048	0.0058	0.0901	0.0165	0.0431	0.0243	0.0214	0.0226	0.0017	0.0327	0.0406	0.1358	0.0044	0.0339	0.1139	0.0211	0.0175	0.0038	0.0023	0.0127	0.0155	0.1524	0.0329	0.1021	0.0396	0.0025
12	rs2291693	69263979	1.01	0.120031835070186	1.1	0.116987187387052	0.421100367911728	0.15778995744588	0.0049	0.0057	0.0902	0.0161	0.0438	0.0239	0.0211	0.023	0.0018	0.0328	0.0402	0.1374	0.0045	0.0344	0.1134	0.0204	0.017	0.0038	0.0023	0.0128	0.0158	0.1512	0.033	0.1025	0.04	0.0024
12	rs3817605	69265196	1.01	0.120031835070186	1.1	0.116987187387052	0.424527918338253	0.147420018860271	0.0049	0.0057	0.0902	0.0161	0.0438	0.0239	0.0211	0.023	0.0017	0.0328	0.0402	0.1374	0.0045	0.0344	0.1133	0.0204	0.017	0.0038	0.0023	0.0128	0.0158	0.1512	0.033	0.1025	0.0401	0.0025
12	rs78744387	69265245	1.01	0.120031835070186	1.09	0.136985182682918	0.422144596190847	0.148549249188577	0.0049	0.0057	0.0902	0.0161	0.0438	0.0239	0.0211	0.023	0.0017	0.0328	0.0402	0.1374	0.0045	0.0344	0.1134	0.0204	0.017	0.0038	0.0022	0.0128	0.0158	0.1511	0.033	0.1025	0.0401	0.0025
12	rs61926279	69266512	1.01	0.120031835070186	1.09	0.136985182682918	0.425518081082377	0.153097045109159	0.0049	0.0057	0.0902	0.0161	0.0438	0.0239	0.0211	0.023	0.0017	0.0328	0.0402	0.1374	0.0045	0.0344	0.1134	0.0204	0.017	0.0038	0.0022	0.0128	0.0158	0.1511	0.033	0.1025	0.0401	0.0025
12	rs1152929	69266885	1.01	0.120031835070186	1.09	0.136985182682918	0.42481902369997	0.16068795149121	0.0049	0.0057	0.0901	0.0161	0.0438	0.0239	0.0211	0.023	0.0017	0.0328	0.0402	0.1375	0.0045	0.0344	0.1134	0.0204	0.017	0.0038	0.0022	0.0128	0.0158	0.1511	0.033	0.1025	0.0401	0.0025
12	rs76035277	69271886	1.01	0.120031835070186	1.09	0.136985182682918	0.443655387038948	0.16020365553302	0.0049	0.0057	0.0901	0.0161	0.0439	0.0238	0.021	0.023	0.0017	0.0328	0.0402	0.1375	0.0045	0.0344	0.1134	0.0204	0.017	0.0038	0.0022	0.0128	0.0158	0.1511	0.0331	0.1026	0.0401	0.0025
12	rs727046	69281575	1.01	0.120031835070186	1.09	0.136985182682918	0.455331356448496	0.124002406190473	0.0049	0.0057	0.09	0.0159	0.0438	0.0237	0.0208	0.023	0.0017	0.0327	0.0402	0.1377	0.0045	0.0345	0.1136	0.0202	0.0169	0.0038	0.0022	0.0129	0.0158	0.1511	0.0332	0.1028	0.0402	0.0024
12	rs117800929	69281706	1.01	0.120031835070186	1.09	0.136985182682918	0.456718334149175	0.12347371658038	0.0049	0.0057	0.09	0.0159	0.0438	0.0237	0.0208	0.023	0.0017	0.0327	0.0402	0.1377	0.0045	0.0345	0.1136	0.0202	0.0169	0.0038	0.0022	0.0129	0.0158	0.1511	0.0332	0.1028	0.0402	0.0024
12	rs117505431	69284934	1.01	0.120031835070186	1.09	0.136985182682918	0.466362989814313	0.124002406190473	0.0049	0.0057	0.09	0.0159	0.0438	0.0237	0.0208	0.0229	0.0017	0.0327	0.0402	0.1377	0.0045	0.0345	0.1136	0.0202	0.0169	0.0038	0.0022	0.0129	0.0158	0.1511	0.0332	0.1029	0.0402	0.0024
12	rs75102499	69287635	1.01	0.120031835070186	1.09	0.136985182682918	0.478881081143062	0.133208609778231	0.0049	0.0057	0.09	0.0158	0.0438	0.0236	0.0207	0.0229	0.0016	0.0327	0.0403	0.1378	0.0045	0.0347	0.1137	0.0201	0.0169	0.0038	0.0021	0.0129	0.0159	0.1511	0.0332	0.1029	0.0403	0.0024
12	rs113275139	69292505	1.01	0.120031835070186	1.09	0.136985182682918	0.449744232469393	0.0830101650177702	0.0049	0.0057	0.0899	0.0155	0.0437	0.0233	0.0204	0.0227	0.0015	0.0327	0.0405	0.1383	0.0045	0.0352	0.114	0.0198	0.0168	0.0037	0.0021	0.0131	0.016	0.1513	0.0332	0.103	0.0402	0.0023
12	rs1144958	69294596	1.01	0.120031835070186	1.09	0.136985182682918	0.419247141100649	0.0768454116707442	0.0048	0.0057	0.0899	0.0154	0.0436	0.0232	0.0203	0.0227	0.0015	0.0327	0.0405	0.1384	0.0045	0.0353	0.1144	0.0197	0.0168	0.0037	0.0021	0.0131	0.016	0.1512	0.0332	0.103	0.0402	0.0023
12	rs117949737	69299466	1.01	0.120031835070186	1.08	0.159408631830651	0.434422158935427	0.0756067560778512	0.0048	0.0057	0.09	0.0153	0.0436	0.023	0.0201	0.0226	0.0014	0.0326	0.0405	0.1388	0.0045	0.0356	0.1149	0.0196	0.0168	0.0037	0.002	0.0132	0.0159	0.1509	0.0331	0.1031	0.0402	0.0022
12	rs73146644	69300551	1.01	0.120031835070186	1.08	0.159408631830651	0.424527918338253	0.0781658893693271	0.0048	0.0057	0.09	0.0152	0.0436	0.023	0.0201	0.0226	0.0014	0.0326	0.0405	0.1389	0.0045	0.0357	0.115	0.0195	0.0168	0.0036	0.0019	0.0132	0.0159	0.1508	0.0331	0.1032	0.0402	0.0022
12	rs61290023	69300902	1.01	0.120031835070186	1.08	0.159408631830651	0.411015345164212	0.0690480901970368	0.0048	0.0057	0.09	0.0152	0.0436	0.023	0.0201	0.0226	0.0014	0.0326	0.0405	0.139	0.0045	0.0357	0.115	0.0195	0.0168	0.0036	0.0019	0.0132	0.0159	0.1508	0.0331	0.1032	0.0402	0.0022
12	rs78779121	69307467	1.01	0.120031835070186	1.08	0.159408631830651	0.304481889672098	0.0722254091778441	0.0049	0.0056	0.0904	0.0151	0.044	0.0223	0.0194	0.0224	0.0012	0.0322	0.0406	0.1401	0.0045	0.0366	0.1157	0.0189	0.0167	0.0037	0.0018	0.0135	0.0158	0.1494	0.0329	0.1045	0.04	0.0022
12	rs3782341	69309445	1.01	0.120031835070186	1.08	0.159408631830651	0.299254133387166	0.0597464449684687	0.0049	0.0056	0.0904	0.0151	0.044	0.0223	0.0194	0.0224	0.0012	0.0322	0.0406	0.1401	0.0045	0.0366	0.1157	0.0189	0.0167	0.0037	0.0018	0.0135	0.0158	0.1494	0.0329	0.1045	0.04	0.0022
12	rs117142204	69310813	1.01	0.120031835070186	1.08	0.159408631830651	0.296973010799114	0.0566231882187791	0.0049	0.0056	0.0905	0.0151	0.044	0.0223	0.0194	0.0224	0.0012	0.0322	0.0406	0.1401	0.0044	0.0366	0.1157	0.0189	0.0167	0.0037	0.0018	0.0135	0.0158	0.1494	0.0329	0.1046	0.04	0.0022
12	rs80232381	69311813	1.01	0.120031835070186	1.08	0.159408631830651	0.29470116665358	0.05559810062116	0.0049	0.0056	0.0905	0.0151	0.044	0.0223	0.0194	0.0224	0.0012	0.0322	0.0406	0.1401	0.0044	0.0366	0.1157	0.0189	0.0167	0.0037	0.0018	0.0135	0.0158	0.1493	0.0329	0.1046	0.04	0.0022
12	rs11833102	69318788	1.01	0.120031835070186	1.08	0.159408631830651	0.270924581630825	0.0496185149648115	0.0049	0.0056	0.0905	0.015	0.0441	0.0223	0.0193	0.0224	0.0012	0.0322	0.0407	0.1402	0.0044	0.0366	0.1158	0.0189	0.0167	0.0037	0.0018	0.0136	0.0158	0.1491	0.0329	0.1046	0.04	0.0021
12	rs116931670	69322397	1.01	0.120031835070186	1.08	0.159408631830651	0.264783922588243	0.0637503875308753	0.0049	0.0056	0.0906	0.015	0.0441	0.0222	0.0193	0.0224	0.0012	0.0322	0.0406	0.1404	0.0044	0.0365	0.1159	0.0188	0.0167	0.0036	0.0018	0.0136	0.0158	0.149	0.0328	0.1048	0.04	0.0021
12	rs7978197	69326547	1.01	0.120031835070186	1.08	0.159408631830651	0.250959042542698	0.066342698528096	0.0049	0.0056	0.0906	0.015	0.0442	0.0222	0.0192	0.0225	0.0011	0.0322	0.0406	0.1407	0.0043	0.0365	0.1159	0.0188	0.0167	0.0035	0.0018	0.0136	0.0158	0.149	0.0327	0.1049	0.04	0.0021
12	rs117743406	69338638	1.01	0.120031835070186	1.08	0.159408631830651	0.222989256800217	0.145357852045729	0.005	0.0056	0.091	0.0149	0.0443	0.0215	0.0183	0.0227	9e-04	0.032	0.0399	0.143	0.0043	0.037	0.116	0.0185	0.0165	0.0031	0.0017	0.0138	0.0156	0.1482	0.0322	0.1066	0.0399	0.0019
12	rs11177414	69344284	1.01	0.120031835070186	1.08	0.159408631830651	0.208831205182198	0.144890643703438	0.005	0.0056	0.0911	0.0149	0.0442	0.0214	0.0182	0.0227	9e-04	0.032	0.0398	0.1432	0.0043	0.037	0.116	0.0185	0.0165	0.0031	0.0017	0.0138	0.0156	0.1482	0.0322	0.1067	0.0399	0.0018
12	rs2870830	69351390	1.01	0.120031835070186	1.08	0.159408631830651	0.174600583147968	0.116333833258781	0.005	0.0056	0.0915	0.015	0.0443	0.0213	0.018	0.0227	8e-04	0.0321	0.0395	0.1438	0.0042	0.0371	0.1158	0.0183	0.0166	0.003	0.0016	0.0139	0.0156	0.1483	0.032	0.1072	0.0399	0.0018
12	rs4351896	69353069	1.01	0.120031835070186	1.08	0.159408631830651	0.159601549196798	0.0884351260480472	0.005	0.0056	0.0915	0.0149	0.0443	0.0212	0.0179	0.0227	8e-04	0.032	0.0395	0.144	0.0042	0.0371	0.1158	0.0183	0.0166	0.0031	0.0017	0.0139	0.0157	0.1482	0.0319	0.1073	0.0398	0.0018
12	rs11177417	69354198	1.01	0.120031835070186	1.08	0.159408631830651	0.167477377940578	0.089598786029296	0.005	0.0056	0.0914	0.0149	0.0443	0.0212	0.0179	0.0227	8e-04	0.032	0.0394	0.1442	0.0042	0.0371	0.1159	0.0183	0.0166	0.0031	0.0017	0.0139	0.0157	0.148	0.0319	0.1075	0.0397	0.0018
12	rs7305235	69354646	1.01	0.120031835070186	1.08	0.159408631830651	0.164920391039801	0.0738002367806995	0.005	0.0056	0.0914	0.0148	0.0444	0.0212	0.0178	0.0226	8e-04	0.032	0.0393	0.1445	0.0043	0.0371	0.116	0.0182	0.0166	0.0031	0.0017	0.0139	0.0156	0.1479	0.0319	0.1077	0.0396	0.0017
12	rs4913479	69357989	1	0.141401729381863	1.08	0.159408631830651	0.0886278284904079	0.0423964746486491	0.0052	0.0056	0.0905	0.015	0.0448	0.0206	0.0171	0.0223	0.0011	0.0313	0.0391	0.1464	0.0045	0.0368	0.1175	0.0176	0.0169	0.0031	0.0019	0.0138	0.0155	0.1464	0.0314	0.1093	0.0393	0.0018
12	rs116987207	69363349	1	0.141401729381863	1.08	0.159408631830651	0.0908655195338897	0.0557257961539152	0.0053	0.0057	0.0904	0.015	0.0449	0.0204	0.017	0.0223	0.0012	0.0312	0.0389	0.1469	0.0046	0.0368	0.1173	0.0173	0.0169	0.0033	0.0019	0.0139	0.0154	0.1459	0.0314	0.1098	0.0391	0.0019
12	rs12298772	69370438	1	0.141401729381863	1.08	0.159408631830651	0.0718382135107172	0.0452716521460771	0.0053	0.0059	0.0905	0.015	0.0449	0.0202	0.0168	0.0223	0.0013	0.0311	0.0388	0.1473	0.0048	0.0368	0.1171	0.0171	0.017	0.0035	0.0019	0.0139	0.0154	0.1455	0.0313	0.1102	0.0389	0.002
12	rs9943849	69370756	1	0.141401729381863	1.08	0.159408631830651	0.0720679058097076	0.0403786316930395	0.0053	0.0059	0.0905	0.015	0.0449	0.0202	0.0169	0.0222	0.0013	0.0311	0.0388	0.1472	0.0048	0.0368	0.1172	0.0171	0.017	0.0035	0.0019	0.0139	0.0154	0.1457	0.0313	0.1102	0.0388	0.002
12	rs79281923	69373492	1	0.141401729381863	1.08	0.159408631830651	0.0717131275081981	0.0488919502188762	0.0053	0.0059	0.0904	0.015	0.0449	0.0201	0.0168	0.0222	0.0013	0.0311	0.0388	0.1473	0.0048	0.0368	0.1171	0.0171	0.017	0.0035	0.0019	0.0139	0.0154	0.1456	0.0312	0.1102	0.0388	0.002
12	rs4625560	69374437	1	0.141401729381863	1.08	0.159408631830651	0.0686318780835452	0.0518262345463307	0.0054	0.0059	0.0904	0.015	0.045	0.0201	0.0168	0.0222	0.0013	0.0311	0.0388	0.1474	0.0047	0.0368	0.1172	0.017	0.017	0.0035	0.0019	0.0139	0.0154	0.1455	0.0312	0.1102	0.0388	0.002
12	rs4913481	69376052	1	0.141401729381863	1.08	0.159408631830651	0.0413387971271031	0.0361066857100497	0.0054	0.0059	0.0904	0.015	0.045	0.02	0.0169	0.0223	0.0014	0.031	0.0388	0.1477	0.0047	0.0369	0.1172	0.0169	0.0171	0.0036	0.002	0.014	0.0156	0.1453	0.031	0.1102	0.0387	0.002
12	rs58045008	69376419	1	0.141401729381863	1.08	0.159408631830651	0.0401821786653756	0.0311611744756348	0.0054	0.0059	0.0905	0.015	0.045	0.0199	0.0169	0.0222	0.0014	0.0309	0.0388	0.1476	0.0047	0.037	0.1175	0.0169	0.0171	0.0037	0.002	0.014	0.0156	0.1452	0.031	0.11	0.0387	0.0021
12	rs10784744	69395011	1	0.141401729381863	1.08	0.159408631830651	0.00870594181063584	0.0331599704354993	0.0056	0.0061	0.0913	0.0149	0.0451	0.0195	0.0172	0.0221	0.0015	0.0304	0.0388	0.1493	0.0043	0.0371	0.1172	0.0164	0.0168	0.0038	0.0023	0.014	0.0153	0.1453	0.0294	0.1104	0.0384	0.0024
12	rs2132458	69399407	1	0.141401729381863	1.08	0.159408631830651	0.00563815384328145	0.0417752375034905	0.0057	0.0062	0.0917	0.0149	0.0452	0.0194	0.0174	0.0221	0.0016	0.0301	0.0391	0.1499	0.0043	0.0371	0.1171	0.0161	0.017	0.004	0.0025	0.0139	0.0151	0.1452	0.0284	0.1104	0.0382	0.0026
12	rs1908682	69405013	1	0.141401729381863	1.08	0.159408631830651	0.00418227143694162	0.0561737222140632	0.0058	0.0062	0.0915	0.0149	0.0453	0.0195	0.0173	0.0221	0.0017	0.0298	0.0389	0.1515	0.0041	0.0373	0.1173	0.0163	0.017	0.0039	0.0025	0.0136	0.0149	0.1455	0.0275	0.1104	0.0378	0.0025
12	rs36119038	69405733	1	0.141401729381863	1.07	0.184406357471863	0.0042859838899893	0.0634800449719103	0.0058	0.0063	0.0915	0.0149	0.0453	0.0195	0.0173	0.0221	0.0017	0.0298	0.0389	0.1515	0.0041	0.0373	0.1174	0.0163	0.0171	0.004	0.0026	0.0136	0.0149	0.1454	0.0275	0.1105	0.0378	0.0025
12	rs11177448	69405820	1	0.141401729381863	1.07	0.184406357471863	0.00378457060535469	0.0677244383514736	0.0059	0.0063	0.0914	0.0149	0.0452	0.0194	0.0173	0.022	0.0017	0.0299	0.0389	0.1516	0.0041	0.0372	0.1172	0.0163	0.017	0.004	0.0026	0.0136	0.0149	0.1456	0.0276	0.1105	0.0377	0.0025
12	rs117512999	69407105	1	0.141401729381863	1.07	0.184406357471863	0.0038016410091066	0.0657248103554175	0.0059	0.0063	0.0915	0.0149	0.0452	0.0194	0.0173	0.022	0.0017	0.0299	0.0389	0.1515	0.0041	0.0373	0.1172	0.0163	0.017	0.004	0.0026	0.0136	0.0148	0.1457	0.0276	0.1104	0.0377	0.0026
12	rs55911783	69418956	1	0.141401729381863	1.07	0.184406357471863	0.00653732698226834	0.0906903285761184	0.006	0.0063	0.0919	0.0148	0.0461	0.0191	0.0169	0.0218	0.0017	0.03	0.0389	0.1524	0.0042	0.0374	0.1178	0.016	0.0168	0.004	0.0026	0.0132	0.0139	0.1459	0.0271	0.1101	0.0377	0.0027
12	rs10784749	69422029	1	0.141401729381863	1.06	0.212122118160079	0.00688756946823064	0.0963863223204539	0.0061	0.0063	0.0919	0.0148	0.0462	0.0191	0.0169	0.0218	0.0017	0.03	0.0389	0.1526	0.0042	0.0374	0.1181	0.016	0.0167	0.004	0.0026	0.0132	0.0137	0.1457	0.027	0.11	0.0377	0.0027
12	rs80286453	69424469	1	0.141401729381863	1.06	0.212122118160079	0.00536725065872082	0.0902998883975837	0.006	0.0063	0.092	0.0148	0.0463	0.0191	0.0169	0.0218	0.0017	0.0299	0.0389	0.1526	0.0041	0.0374	0.1181	0.016	0.0167	0.004	0.0025	0.0132	0.0137	0.1457	0.027	0.11	0.0377	0.0027
12	rs10748118	69424500	1	0.141401729381863	1.06	0.212122118160079	0.00535765241381272	0.0904559840929823	0.006	0.0063	0.092	0.0148	0.0463	0.0191	0.0169	0.0218	0.0017	0.0299	0.0389	0.1526	0.0041	0.0374	0.1181	0.016	0.0167	0.004	0.0025	0.0132	0.0137	0.1457	0.027	0.11	0.0377	0.0027
12	rs61928665	69426303	1	0.141401729381863	1.06	0.212122118160079	0.00534806754215246	0.0862026536973973	0.006	0.0063	0.092	0.0148	0.0463	0.0191	0.0169	0.0218	0.0017	0.03	0.0389	0.1526	0.0041	0.0374	0.1181	0.016	0.0167	0.004	0.0025	0.0132	0.0137	0.1457	0.027	0.11	0.0378	0.0027
12	rs117461755	69427008	1	0.141401729381863	1.06	0.212122118160079	0.00523094885666892	0.0841447710698921	0.006	0.0063	0.092	0.0148	0.0464	0.0191	0.0169	0.0218	0.0017	0.03	0.0389	0.1528	0.0041	0.0374	0.1181	0.016	0.0167	0.0039	0.0025	0.0132	0.0137	0.1456	0.027	0.11	0.0378	0.0027
12	rs12811225	69438548	1	0.141401729381863	1.06	0.212122118160079	0.00644457185472285	0.0793473405908469	0.006	0.0061	0.0924	0.0147	0.0471	0.019	0.0167	0.0216	0.0016	0.0302	0.0389	0.1534	0.004	0.0373	0.1184	0.016	0.0165	0.0038	0.0025	0.0132	0.0137	0.145	0.0267	0.1097	0.0381	0.0027
12	rs10878904	69448900	1	0.141401729381863	1.04	0.276253925711104	0.00860415391581474	0.0705940384961114	0.0059	0.0061	0.0932	0.0148	0.0472	0.019	0.0165	0.0216	0.0015	0.0305	0.0388	0.1538	0.0039	0.0375	0.1188	0.0159	0.0163	0.0037	0.0025	0.0134	0.0135	0.1442	0.0265	0.1094	0.0383	0.0027
12	rs116914846	69449211	1	0.141401729381863	1.04	0.276253925711104	0.00878054357229002	0.0698192862789994	0.0059	0.0061	0.0932	0.0148	0.0472	0.019	0.0165	0.0216	0.0015	0.0305	0.0387	0.1538	0.0039	0.0375	0.1188	0.0159	0.0163	0.0037	0.0025	0.0134	0.0135	0.1442	0.0265	0.1094	0.0383	0.0027
12	rs73329410	69453248	1	0.141401729381863	1.04	0.276253925711104	0.010478441041531	0.0727249699591535	0.0059	0.006	0.0933	0.0148	0.0471	0.0191	0.0165	0.0216	0.0015	0.0306	0.0387	0.1541	0.004	0.0375	0.1188	0.016	0.0163	0.0036	0.0026	0.0135	0.0135	0.1439	0.0265	0.1092	0.0382	0.0027
12	rs80175413	69455786	1	0.141401729381863	1.04	0.276253925711104	0.0104144072384301	0.0626719286042323	0.0059	0.006	0.0934	0.0148	0.0471	0.0191	0.0165	0.0216	0.0015	0.0306	0.0388	0.1534	0.004	0.0377	0.1189	0.016	0.0163	0.0036	0.0026	0.0135	0.0135	0.1436	0.0269	0.109	0.0383	0.0027
12	rs61438791	69464580	1.01	0.120031835070186	1.04	0.276253925711104	0.0371803015592966	0.0717272723099275	0.0061	0.006	0.094	0.015	0.0472	0.0197	0.0163	0.0216	0.0016	0.0298	0.0386	0.1545	0.0046	0.0375	0.1186	0.0161	0.016	0.0039	0.0026	0.0145	0.013	0.1411	0.0268	0.1094	0.0379	0.0027
12	rs77699216	69469397	1.01	0.120031835070186	1.03	0.312927433563081	0.0567822720783232	0.0666870160344164	0.0061	0.006	0.0944	0.0153	0.0471	0.0198	0.0162	0.0216	0.0016	0.0296	0.0388	0.155	0.0046	0.0375	0.1184	0.0162	0.016	0.0039	0.0027	0.0151	0.0129	0.1403	0.0266	0.109	0.0379	0.0026
12	rs17813263	69481381	1.01	0.120031835070186	1.03	0.312927433563081	0.0657761359196214	0.0668249519271995	0.0062	0.006	0.0947	0.0154	0.0469	0.02	0.0162	0.0216	0.0016	0.0295	0.0388	0.1548	0.0046	0.0376	0.1186	0.0162	0.016	0.0039	0.0027	0.0154	0.0128	0.1399	0.0265	0.1091	0.038	0.0026
12	rs1908681	69481394	1.01	0.120031835070186	1.03	0.312927433563081	0.0657761359196214	0.0668249519271995	0.0062	0.006	0.0947	0.0154	0.0469	0.02	0.0162	0.0216	0.0016	0.0295	0.0388	0.1548	0.0046	0.0376	0.1186	0.0162	0.016	0.0039	0.0027	0.0154	0.0128	0.1399	0.0265	0.1091	0.038	0.0026
12	rs56136482	69481502	1.01	0.120031835070186	1.03	0.312927433563081	0.0659929923328082	0.0671011813753681	0.0062	0.006	0.0947	0.0154	0.0469	0.02	0.0162	0.0216	0.0016	0.0295	0.0388	0.1548	0.0046	0.0376	0.1186	0.0162	0.016	0.0039	0.0027	0.0154	0.0128	0.1399	0.0265	0.1091	0.038	0.0026
12	rs6581849	69482190	1.01	0.120031835070186	1.03	0.312927433563081	0.063826134677499	0.0697490304013639	0.0064	0.006	0.0947	0.0154	0.047	0.0199	0.0161	0.0216	0.0016	0.0295	0.0386	0.1548	0.0046	0.0376	0.1187	0.0162	0.016	0.0039	0.0027	0.0154	0.0128	0.1398	0.0264	0.1091	0.038	0.0026
12	rs76917798	69483848	1.01	0.120031835070186	1.03	0.312927433563081	0.0650305934999013	0.0800150737202863	0.0064	0.006	0.0947	0.0154	0.047	0.0199	0.0161	0.0216	0.0016	0.0295	0.0386	0.1548	0.0046	0.0376	0.1187	0.0162	0.0159	0.0039	0.0027	0.0154	0.0128	0.1398	0.0265	0.1091	0.038	0.0026
12	rs79790419	69491649	1.01	0.120031835070186	1.03	0.312927433563081	0.0614803037520832	0.0858965225782879	0.0065	0.006	0.0947	0.0154	0.047	0.0199	0.0162	0.0215	0.0016	0.0295	0.0386	0.1545	0.0046	0.0376	0.1184	0.0161	0.0158	0.0039	0.0027	0.0154	0.0132	0.1398	0.0266	0.1089	0.0381	0.0026
12	rs34513217	69492467	1.01	0.120031835070186	1.03	0.312927433563081	0.0643682513106772	0.0997717665171424	0.0065	0.0061	0.0947	0.0154	0.047	0.02	0.0162	0.0216	0.0016	0.0295	0.0386	0.1545	0.0046	0.0375	0.1184	0.0161	0.0158	0.0039	0.0027	0.0154	0.0132	0.1398	0.0266	0.1088	0.0382	0.0026
12	rs11177489	69495486	1.02	0.101174939294895	1.03	0.312927433563081	0.0468026843043946	0.0776512785487973	0.0073	0.0068	0.0933	0.0159	0.0468	0.0201	0.0169	0.0219	0.0019	0.0294	0.0385	0.1516	0.005	0.0385	0.1159	0.0167	0.0157	0.004	0.0031	0.0162	0.0136	0.1392	0.0268	0.1066	0.0403	0.003
12	rs10878911	69496820	1.02	0.101174939294895	1.03	0.312927433563081	0.0488245443069531	0.0768454116707442	0.0073	0.0068	0.0931	0.0159	0.0467	0.0201	0.017	0.0221	0.0019	0.0294	0.0385	0.1513	0.0051	0.0387	0.1156	0.0167	0.0158	0.0039	0.0032	0.0164	0.0136	0.1392	0.0267	0.1065	0.0403	0.003
12	rs73133820	69500340	1.02	0.101174939294895	1.03	0.312927433563081	0.0618956349560379	0.0716562263313227	0.0074	0.0069	0.0927	0.0161	0.0471	0.0201	0.0172	0.0223	0.0019	0.0293	0.0385	0.1507	0.0052	0.0388	0.1149	0.0168	0.0158	0.0039	0.0032	0.0169	0.0136	0.1387	0.0267	0.1062	0.0404	0.0031
12	rs61928698	69501761	1.02	0.101174939294895	1.03	0.312927433563081	0.0577526918302639	0.0707352835858344	0.0075	0.007	0.0926	0.0162	0.0471	0.0202	0.0173	0.0224	0.002	0.0292	0.0385	0.1506	0.0052	0.0389	0.1146	0.0169	0.0159	0.0039	0.0033	0.017	0.0136	0.1384	0.0267	0.1063	0.0404	0.0031
12	rs73329476	69504083	1.02	0.101174939294895	1.04	0.276253925711104	0.0615368311329106	0.0602739318831524	0.0075	0.0071	0.0922	0.0164	0.0472	0.0203	0.0175	0.0226	0.002	0.0291	0.0386	0.1503	0.0053	0.0391	0.1138	0.017	0.0162	0.0039	0.0033	0.0172	0.0133	0.1381	0.0267	0.106	0.0412	0.0031
12	rs7961512	69504996	1.02	0.101174939294895	1.04	0.276253925711104	0.0607485670287921	0.0671703131928342	0.0076	0.0071	0.0922	0.0164	0.0472	0.0203	0.0175	0.0226	0.002	0.0291	0.0386	0.15	0.0053	0.0392	0.1137	0.017	0.0162	0.0039	0.0033	0.0173	0.0133	0.1379	0.0267	0.1059	0.0412	0.0031
12	rs61928706	69505065	1.02	0.101174939294895	1.04	0.276253925711104	0.0595971899900357	0.0696086068536865	0.0076	0.0071	0.0923	0.0164	0.0473	0.0203	0.0176	0.0226	0.002	0.029	0.0386	0.15	0.0053	0.0392	0.1137	0.0169	0.0162	0.0039	0.0033	0.0173	0.0133	0.138	0.0267	0.1058	0.0412	0.0031
12	rs76225480	69506084	1.02	0.101174939294895	1.04	0.276253925711104	0.0600968037979335	0.0982345859495385	0.0076	0.0072	0.0922	0.0165	0.0473	0.0204	0.0177	0.0226	0.002	0.029	0.0387	0.1497	0.0052	0.0393	0.1135	0.0169	0.0163	0.0039	0.0033	0.0173	0.0133	0.1378	0.0267	0.1058	0.0413	0.0031
12	rs10784757	69508022	1.02	0.101174939294895	1.04	0.276253925711104	0.0492456246480963	0.0743042512102028	0.0076	0.0072	0.092	0.0168	0.0474	0.0205	0.018	0.0228	0.0021	0.029	0.0388	0.1489	0.0052	0.0395	0.113	0.017	0.0166	0.0039	0.0033	0.0175	0.0133	0.1374	0.0268	0.1057	0.0415	0.0031
12	rs11177504	69511410	1.02	0.101174939294895	1.05	0.24269399207398	0.0499801975990059	0.0517024860776062	0.0076	0.0072	0.0917	0.0175	0.0474	0.0207	0.0188	0.0232	0.0021	0.0289	0.0386	0.1478	0.0052	0.0397	0.1115	0.0171	0.017	0.0039	0.0032	0.0176	0.0133	0.1372	0.0272	0.105	0.0416	0.0032
12	rs76575507	69514618	1.02	0.101174939294895	1.05	0.24269399207398	0.0446101502432638	0.054201789283204	0.0077	0.0073	0.0913	0.018	0.0475	0.0207	0.0194	0.0236	0.0022	0.0291	0.0388	0.147	0.0052	0.0399	0.1106	0.0173	0.0174	0.004	0.0032	0.0178	0.0134	0.1364	0.0276	0.1042	0.0415	0.0033
12	rs11177505	69516642	1.02	0.101174939294895	1.06	0.212122118160079	0.0380994354236968	0.0462682393468934	0.0077	0.0074	0.0905	0.0186	0.0477	0.0209	0.0201	0.0242	0.0022	0.0292	0.039	0.146	0.0052	0.0403	0.1097	0.0175	0.0179	0.004	0.0031	0.018	0.0136	0.1356	0.0281	0.1029	0.0414	0.0034
12	rs34179158	69518424	1.03	0.0846525390220556	1.06	0.212122118160079	0.0387576086174346	0.0293157949813175	0.0076	0.0075	0.09	0.0191	0.0478	0.0211	0.0207	0.0247	0.0022	0.0294	0.0395	0.1445	0.0051	0.0405	0.1083	0.0178	0.0182	0.004	0.0031	0.0182	0.0137	0.1347	0.0286	0.103	0.0411	0.0034
12	rs111487373	69518869	1.03	0.0846525390220556	1.04	0.276253925711104	0.033870353197615	0.0205659017724274	0.0077	0.0075	0.0899	0.0192	0.0479	0.0211	0.0209	0.0248	0.0023	0.0295	0.0396	0.1442	0.0051	0.0408	0.108	0.0179	0.0183	0.004	0.003	0.0183	0.0137	0.1344	0.0288	0.1028	0.041	0.0034
12	rs7138560	69522126	1.03	0.0846525390220556	1.04	0.276253925711104	0.0335448464613598	0.0157075763400536	0.0075	0.0077	0.0885	0.0199	0.0485	0.0213	0.022	0.0258	0.0023	0.0299	0.04	0.1421	0.0049	0.0411	0.1055	0.0185	0.0189	0.0039	0.0029	0.0186	0.0138	0.1338	0.0298	0.1033	0.0405	0.0034
12	rs28416070	69523552	1.04	0.0702833737600549	1.04	0.276253925711104	0.0607672572123934	0.0222563817634736	0.0072	0.0076	0.0882	0.0207	0.049	0.0214	0.0226	0.0263	0.0023	0.0302	0.0403	0.1403	0.0049	0.0409	0.1052	0.0186	0.0194	0.0037	0.0029	0.0189	0.0137	0.1328	0.0301	0.1033	0.0401	0.0034
12	rs11177512	69523839	1.04	0.0702833737600549	1.04	0.276253925711104	0.0664479326685505	0.0232756908926262	0.0071	0.0076	0.0882	0.021	0.0491	0.0214	0.0229	0.0265	0.0023	0.0304	0.0405	0.1396	0.0049	0.0409	0.1053	0.0186	0.0197	0.0037	0.0028	0.0187	0.0137	0.1321	0.0303	0.1034	0.04	0.0035
12	rs10784762	69523923	1.04	0.0702833737600549	1.04	0.276253925711104	0.0689360414808489	0.0210540076613062	0.0071	0.0076	0.0882	0.021	0.0491	0.0215	0.023	0.0266	0.0023	0.0305	0.0406	0.1394	0.0049	0.0409	0.1053	0.0186	0.0197	0.0037	0.0028	0.0187	0.0137	0.1319	0.0303	0.1034	0.0398	0.0035
12	rs7306187	69524894	1.04	0.0702833737600549	1.04	0.276253925711104	0.10645310817448	0.0368479397445032	0.007	0.0078	0.0879	0.0216	0.05	0.0221	0.0237	0.0271	0.0023	0.0305	0.0405	0.137	0.0049	0.0406	0.1054	0.0188	0.0202	0.0036	0.0027	0.0188	0.0141	0.1295	0.0307	0.1045	0.0391	0.0036
12	rs117031858	69530618	1.05	0.0578850268271129	1.04	0.276253925711104	0.190613803419848	0.0922587702781555	0.007	0.0079	0.0865	0.0226	0.0504	0.0231	0.0246	0.0278	0.0022	0.0296	0.0407	0.1347	0.0049	0.0397	0.1055	0.0196	0.0209	0.0036	0.0024	0.0189	0.0148	0.1262	0.0318	0.1054	0.0394	0.0037
12	rs7299825	69532655	1.04	0.0702833737600549	1.04	0.276253925711104	0.204070035072173	0.0880485892603067	0.007	0.0079	0.0864	0.0227	0.0504	0.0232	0.0247	0.0279	0.0022	0.0296	0.0407	0.1345	0.0049	0.0396	0.1055	0.0197	0.021	0.0036	0.0024	0.0189	0.0149	0.1259	0.0319	0.1055	0.0394	0.0037
12	rs74655189	69534892	1.04	0.0702833737600549	1.05	0.24269399207398	0.20699875500479	0.0899880188312368	0.007	0.0079	0.0864	0.0227	0.0504	0.0233	0.0248	0.028	0.0022	0.0295	0.0407	0.1343	0.0048	0.0397	0.1053	0.0198	0.021	0.0036	0.0024	0.0189	0.0149	0.1258	0.0319	0.1056	0.0395	0.0037
12	rs35065963	69538337	1.04	0.0702833737600549	1.05	0.24269399207398	0.214464310867523	0.0995284336681809	0.007	0.008	0.0862	0.0228	0.0504	0.0234	0.0248	0.0281	0.0022	0.0294	0.0405	0.1342	0.0048	0.0397	0.1053	0.0198	0.0211	0.0036	0.0023	0.0189	0.015	0.1257	0.032	0.1058	0.0394	0.0037
12	rs7971960	69542724	1.05	0.0578850268271129	1.05	0.24269399207398	0.213250111731911	0.125150796408133	0.007	0.008	0.0855	0.0229	0.0503	0.0235	0.0249	0.0283	0.0022	0.0293	0.0401	0.1342	0.0048	0.0396	0.1054	0.02	0.0214	0.0035	0.0023	0.019	0.0151	0.1255	0.032	0.1063	0.0392	0.0037
12	rs10748121	69542942	1.05	0.0578850268271129	1.05	0.24269399207398	0.194120391927982	0.130861674616815	0.007	0.008	0.0855	0.0229	0.0503	0.0235	0.0249	0.0282	0.0022	0.0293	0.0401	0.1342	0.0047	0.0395	0.1055	0.02	0.0215	0.0035	0.0025	0.0191	0.0151	0.1255	0.032	0.1064	0.0392	0.0037
12	rs78366106	69544478	1.05	0.0578850268271129	1.05	0.24269399207398	0.164015232706225	0.161658093231535	0.007	0.0081	0.0854	0.0226	0.0502	0.0238	0.025	0.0281	0.0022	0.0292	0.0401	0.1341	0.0048	0.0396	0.1054	0.0201	0.0216	0.0037	0.0025	0.019	0.0151	0.1254	0.032	0.1063	0.0391	0.0037
12	rs7315775	69544861	1.05	0.0578850268271129	1.05	0.24269399207398	0.160698351268724	0.163604553338375	0.007	0.0081	0.0854	0.0226	0.0502	0.0238	0.025	0.0281	0.0022	0.0292	0.0401	0.1341	0.0048	0.0396	0.1054	0.0201	0.0216	0.0037	0.0025	0.0191	0.0151	0.1254	0.032	0.1063	0.039	0.0037
12	rs79377930	69553281	1.05	0.0578850268271129	1.05	0.24269399207398	0.153079956691581	0.171471809883169	0.007	0.0082	0.0855	0.0226	0.0501	0.0241	0.0249	0.028	0.0023	0.0293	0.0401	0.1339	0.0048	0.0397	0.1053	0.0201	0.0218	0.0039	0.0025	0.019	0.015	0.1252	0.0321	0.1062	0.0386	0.0038
12	rs7970016	69565217	1.06	0.0472756964826134	1.05	0.24269399207398	0.16004659298723	0.176253736723342	0.007	0.0082	0.0856	0.0226	0.0503	0.0242	0.0251	0.028	0.0023	0.0295	0.0401	0.1337	0.0048	0.0396	0.1052	0.0203	0.022	0.004	0.0025	0.0189	0.0149	0.125	0.0321	0.1061	0.0381	0.0038
12	rs10748124	69570352	1.06	0.0472756964826134	1.05	0.24269399207398	0.154250728303413	0.179164834360475	0.007	0.0082	0.0857	0.0226	0.0503	0.0243	0.0252	0.0279	0.0023	0.0295	0.0401	0.1337	0.0048	0.0396	0.105	0.0203	0.0221	0.004	0.0025	0.0189	0.015	0.1252	0.032	0.106	0.038	0.0038
12	rs10784769	69570654	1.06	0.0472756964826134	1.05	0.24269399207398	0.153380508927007	0.179869976297521	0.007	0.0082	0.0856	0.0226	0.0502	0.0243	0.0252	0.0279	0.0023	0.0295	0.04	0.1337	0.0048	0.0396	0.1051	0.0203	0.0221	0.004	0.0025	0.0189	0.015	0.1252	0.032	0.106	0.038	0.0038
12	rs118103103	69586030	1.08	0.0307113420574436	1.05	0.24269399207398	0.484330718508655	0.40532828509247	0.0067	0.01	0.0851	0.0242	0.0505	0.026	0.0268	0.0276	0.0022	0.0295	0.0398	0.1319	0.0045	0.039	0.1037	0.0218	0.0243	0.004	0.0025	0.0188	0.0143	0.1205	0.0323	0.1082	0.0361	0.0036
12	rs6581880	69587920	1.08	0.0307113420574436	1.05	0.24269399207398	0.501173855624184	0.409092702419253	0.0067	0.0101	0.0852	0.0242	0.0505	0.026	0.0268	0.0277	0.0022	0.0295	0.0398	0.1318	0.0045	0.039	0.1037	0.0218	0.0244	0.004	0.0025	0.0188	0.0143	0.1203	0.0324	0.1082	0.036	0.0036
12	rs35242261	69597390	1.08	0.0307113420574436	1.05	0.24269399207398	0.51266265099507	0.418741260159837	0.0066	0.0101	0.0853	0.0243	0.0505	0.0261	0.0269	0.0276	0.0022	0.0295	0.0397	0.1318	0.0045	0.039	0.1036	0.0218	0.0245	0.004	0.0025	0.0188	0.0143	0.1202	0.0324	0.108	0.036	0.0036
12	rs12370381	69604784	1.08	0.0307113420574436	1.06	0.212122118160079	0.472601883133947	0.470702970948581	0.0065	0.0102	0.0871	0.0242	0.0501	0.0261	0.0271	0.0276	0.0022	0.0294	0.0397	0.1319	0.0044	0.0387	0.103	0.0222	0.0249	0.004	0.0025	0.0187	0.0141	0.1198	0.0319	0.108	0.036	0.0035
12	rs112180836	69605905	1.08	0.0307113420574436	1.06	0.212122118160079	0.485822162991253	0.475296250137406	0.0065	0.0104	0.0873	0.0242	0.0501	0.026	0.0271	0.0276	0.0022	0.0294	0.0395	0.1318	0.0044	0.0387	0.103	0.0222	0.0249	0.0041	0.0025	0.0187	0.0142	0.1198	0.0319	0.1079	0.036	0.0035
12	rs12301602	69606218	1.08	0.0307113420574436	1.06	0.212122118160079	0.486444252545631	0.476920168946307	0.0065	0.0104	0.0874	0.0242	0.0501	0.026	0.0271	0.0276	0.0022	0.0294	0.0395	0.1318	0.0043	0.0387	0.103	0.0222	0.025	0.0041	0.0025	0.0187	0.0142	0.1198	0.0319	0.1079	0.036	0.0035
12	rs7315446	69608090	1.08	0.0307113420574436	1.07	0.184406357471863	0.466119150343152	0.503781602774668	0.0065	0.0104	0.0874	0.0242	0.0501	0.0261	0.0271	0.0276	0.0022	0.0294	0.0395	0.1316	0.0043	0.0387	0.1029	0.0223	0.025	0.0041	0.0025	0.0186	0.0142	0.1197	0.0319	0.1078	0.0361	0.0035
12	rs73141969	69614374	1.09	0.0244129772860817	1.07	0.184406357471863	0.809758085222679	0.763419423387201	0.0062	0.0111	0.0906	0.0239	0.0488	0.0274	0.0277	0.0273	0.0019	0.0292	0.039	0.1333	0.0035	0.0368	0.1034	0.0232	0.0258	0.0034	0.002	0.0188	0.0137	0.1174	0.0312	0.1101	0.0351	0.0031
12	rs6581887	69619392	1.08	0.0307113420574436	1.08	0.159408631830651	1.15323104599676	1.02383999740364	0.0058	0.0111	0.0926	0.0236	0.0481	0.0283	0.0278	0.0271	0.0016	0.0294	0.0385	0.134	0.003	0.0354	0.105	0.0237	0.0266	0.0029	0.0016	0.0189	0.0131	0.1166	0.0304	0.1113	0.0345	0.0027
12	rs78589938	69643151	1.08	0.0307113420574436	1.08	0.159408631830651	1.15377633435399	1.05689277873281	0.0058	0.0112	0.0928	0.0236	0.0482	0.0283	0.0278	0.0273	0.0016	0.0297	0.0386	0.1337	0.003	0.0355	0.1053	0.0238	0.0267	0.0028	0.0015	0.0182	0.013	0.1165	0.0304	0.1115	0.0345	0.0026
12	rs2305641	69646914	1.08	0.0307113420574436	1.08	0.159408631830651	1.15814228749918	1.08753927593179	0.0058	0.0112	0.0929	0.0236	0.0482	0.0283	0.0278	0.0273	0.0016	0.0297	0.0386	0.1337	0.0029	0.0355	0.1053	0.0238	0.0267	0.0028	0.0015	0.0182	0.013	0.1165	0.0303	0.1115	0.0345	0.0026
12	rs2231700	69653146	1.08	0.0307113420574436	1.08	0.159408631830651	1.12366675793666	1.09746511454256	0.0058	0.0111	0.0929	0.0236	0.0482	0.0284	0.0278	0.0274	0.0016	0.0298	0.0387	0.1337	0.0029	0.0355	0.1054	0.0238	0.0268	0.0028	0.0015	0.018	0.013	0.1165	0.0303	0.1117	0.0345	0.0026
12	rs11177576	69671660	1.07	0.0382760853635132	1.08	0.159408631830651	1.04554286272013	1.13258106505008	0.0057	0.0111	0.093	0.0235	0.0483	0.0283	0.0277	0.0274	0.0016	0.0299	0.0388	0.134	0.0029	0.0356	0.1053	0.0239	0.0265	0.0027	0.0015	0.0179	0.0129	0.1165	0.0303	0.1115	0.0352	0.0025
12	rs74235781	69675887	1.07	0.0382760853635132	1.08	0.159408631830651	1.05719203239834	1.12488727986628	0.0057	0.0111	0.0931	0.0235	0.0483	0.0283	0.0276	0.0274	0.0016	0.0299	0.0388	0.1339	0.0029	0.0356	0.1053	0.0239	0.0265	0.0027	0.0015	0.0179	0.0129	0.1165	0.0303	0.1116	0.0352	0.0025
12	rs12821239	69684114	1.07	0.0382760853635132	1.08	0.159408631830651	1.06255225860325	1.15374681798332	0.0056	0.0111	0.0931	0.0235	0.0483	0.0283	0.0276	0.0273	0.0015	0.0299	0.0388	0.1337	0.0029	0.0357	0.1053	0.024	0.0265	0.0027	0.0014	0.0178	0.0128	0.1167	0.0304	0.1117	0.0353	0.0025
12	rs117265663	69691895	1.07	0.0382760853635132	1.08	0.159408631830651	1.07180437003257	1.18207700423513	0.0056	0.0111	0.093	0.0234	0.0482	0.0286	0.0276	0.0275	0.0015	0.0299	0.0388	0.1336	0.0029	0.0357	0.1051	0.0241	0.0265	0.0027	0.0014	0.0177	0.0128	0.1168	0.0305	0.1116	0.0353	0.0024
12	rs75607157	69699035	1.07	0.0382760853635132	1.08	0.159408631830651	1.07480718636506	1.2209800848665	0.0056	0.0111	0.0931	0.0235	0.0482	0.0285	0.0276	0.0275	0.0015	0.0299	0.0388	0.1334	0.0029	0.0357	0.1051	0.0241	0.0266	0.0027	0.0014	0.0177	0.0128	0.1169	0.0305	0.1117	0.0353	0.0024
12	rs4761154	69705362	1.07	0.0382760853635132	1.08	0.159408631830651	1.07189264008275	1.215171928699	0.0056	0.0111	0.0931	0.0235	0.0481	0.0285	0.0276	0.0275	0.0015	0.0299	0.0388	0.1333	0.0028	0.0357	0.1051	0.0242	0.0266	0.0027	0.0014	0.0177	0.0127	0.117	0.0305	0.1117	0.0354	0.0024
12	rs11177595	69717004	1.07	0.0382760853635132	1.08	0.159408631830651	1.06246429817017	1.18405810931827	0.0055	0.0111	0.0935	0.0234	0.0481	0.0284	0.0276	0.0275	0.0015	0.0301	0.0387	0.1333	0.0028	0.0355	0.1052	0.0242	0.0266	0.0026	0.0013	0.0177	0.0127	0.1171	0.0305	0.1117	0.0354	0.0024
12	rs10878965	69723566	1.07	0.0382760853635132	1.08	0.159408631830651	1.06484025683293	1.16394462339611	0.0055	0.011	0.0936	0.0234	0.0481	0.0284	0.0276	0.0274	0.0015	0.0301	0.0388	0.1334	0.0028	0.0355	0.1052	0.0242	0.0266	0.0026	0.0013	0.0177	0.0127	0.1171	0.0305	0.1117	0.0354	0.0023
12	rs317689	69727190	1.07	0.0382760853635132	1.08	0.159408631830651	1.13375861748194	1.17960145617024	0.0053	0.011	0.0943	0.0232	0.0479	0.0284	0.0275	0.0274	0.0013	0.0302	0.0388	0.1335	0.0026	0.0353	0.1053	0.0243	0.0266	0.0025	0.0012	0.0177	0.0125	0.1177	0.0305	0.112	0.0354	0.0022
12	rs61929087	69735338	1.07	0.0382760853635132	1.08	0.159408631830651	1.14996144529227	1.20804288597663	0.0053	0.011	0.0944	0.0232	0.0479	0.0284	0.0274	0.0273	0.0013	0.0302	0.0388	0.1337	0.0026	0.0352	0.1052	0.0243	0.0266	0.0025	0.0012	0.0177	0.0125	0.1178	0.0305	0.112	0.0353	0.0021
12	rs1800973	69744014	1.07	0.0382760853635132	1.08	0.159408631830651	1.13764263950366	1.21749460628171	0.0052	0.0109	0.0945	0.0232	0.0477	0.0284	0.0274	0.0272	0.0012	0.0303	0.0387	0.1342	0.0026	0.0351	0.105	0.0243	0.0266	0.0024	0.0011	0.0178	0.0125	0.118	0.0304	0.1124	0.0353	0.0021
12	rs1384	69747834	1.07	0.0382760853635132	1.08	0.159408631830651	1.15168661285314	1.26628142670761	0.0052	0.0109	0.0945	0.0232	0.0477	0.0284	0.0274	0.0272	0.0012	0.0303	0.0387	0.1343	0.0026	0.0351	0.105	0.0243	0.0266	0.0024	0.0011	0.0178	0.0125	0.118	0.0304	0.1125	0.0353	0.0021
12	rs73151635	69749623	1.07	0.0382760853635132	1.08	0.159408631830651	1.15577659183988	1.26544610455599	0.0052	0.0109	0.0944	0.0232	0.0477	0.0284	0.0274	0.0273	0.0012	0.0303	0.0386	0.1343	0.0026	0.0351	0.1049	0.0243	0.0266	0.0024	0.0011	0.0178	0.0125	0.118	0.0306	0.1124	0.0353	0.0021
12	rs73151644	69752758	1.07	0.0382760853635132	1.08	0.159408631830651	1.17915210270501	1.27581080845264	0.0052	0.0109	0.0944	0.0232	0.0477	0.0285	0.0274	0.0273	0.0012	0.0304	0.0387	0.1343	0.0026	0.035	0.1051	0.0243	0.0265	0.0024	0.0011	0.0178	0.0125	0.118	0.0306	0.1122	0.0352	0.002
12	rs523398	69752775	1.07	0.0382760853635132	1.08	0.159408631830651	1.17384003140299	1.2744726091712	0.0053	0.0109	0.0944	0.0232	0.0477	0.0285	0.0274	0.0273	0.0012	0.0304	0.0387	0.1343	0.0026	0.035	0.1051	0.0243	0.0265	0.0024	0.0011	0.0178	0.0125	0.118	0.0306	0.1122	0.0352	0.002
12	rs117521692	69761604	1.07	0.0382760853635132	1.08	0.159408631830651	1.20649995871837	1.27865528362984	0.0053	0.0109	0.0947	0.0233	0.0475	0.0287	0.0274	0.0273	0.0012	0.0304	0.0387	0.1342	0.0026	0.035	0.105	0.0243	0.0266	0.0024	0.0011	0.0178	0.0125	0.118	0.0305	0.112	0.0352	0.002
12	rs315135	69762987	1.07	0.0382760853635132	1.08	0.159408631830651	1.24147024666428	1.28887086680226	0.0053	0.0109	0.0952	0.0233	0.0474	0.0288	0.0274	0.0272	0.0012	0.0303	0.0387	0.1342	0.0025	0.0351	0.1049	0.0243	0.0266	0.0023	0.0011	0.0178	0.0124	0.118	0.0304	0.1119	0.0353	0.002
12	rs28778648	69771911	1.07	0.0382760853635132	1.08	0.159408631830651	1.2504605538601	1.31337741828932	0.0053	0.0109	0.0953	0.0233	0.0474	0.0288	0.0275	0.0272	0.0012	0.0303	0.0387	0.1343	0.0025	0.0351	0.1049	0.0243	0.0266	0.0023	0.0011	0.0178	0.0124	0.118	0.0304	0.1119	0.0353	0.002
12	rs12826219	69785576	1.07	0.0382760853635132	1.08	0.159408631830651	1.24596227869661	1.27129535571056	0.0053	0.0109	0.0953	0.0233	0.0474	0.0289	0.0275	0.0272	0.0012	0.0304	0.0386	0.1343	0.0025	0.0351	0.105	0.0242	0.0266	0.0023	0.0011	0.0179	0.0124	0.118	0.0304	0.1119	0.0353	0.002
12	rs77908367	69790306	1.07	0.0382760853635132	1.08	0.159408631830651	1.23222519661243	1.23078196491629	0.0053	0.0109	0.0953	0.0233	0.0474	0.0289	0.0275	0.0272	0.0012	0.0303	0.0386	0.1343	0.0025	0.0351	0.1049	0.0242	0.0266	0.0023	0.0011	0.0178	0.0124	0.118	0.0304	0.1119	0.0353	0.002
12	rs315145	69794086	1.07	0.0382760853635132	1.08	0.159408631830651	1.23661093709476	1.36228402950334	0.0054	0.011	0.0959	0.0234	0.0469	0.029	0.0277	0.0271	0.0013	0.0303	0.0381	0.135	0.0027	0.0349	0.1041	0.0247	0.0266	0.0023	0.0011	0.0178	0.0119	0.1185	0.0299	0.1118	0.0353	0.0019
12	rs78415808	69799895	1.07	0.0382760853635132	1.08	0.159408631830651	1.33988992601747	1.46422005273087	0.0053	0.0112	0.0953	0.0236	0.0461	0.029	0.0275	0.027	0.0013	0.0301	0.038	0.1358	0.0028	0.0346	0.1041	0.0248	0.0268	0.0024	0.0012	0.0182	0.0115	0.1186	0.0296	0.1121	0.0356	0.0018
12	rs7295244	69802123	1.07	0.0382760853635132	1.08	0.159408631830651	1.36103745719533	1.50934697343322	0.0053	0.0112	0.0953	0.0236	0.046	0.029	0.0275	0.027	0.0013	0.0301	0.038	0.1359	0.0028	0.0346	0.1041	0.0248	0.0269	0.0024	0.0012	0.0182	0.0115	0.1186	0.0296	0.1121	0.0356	0.0018
12	rs117557466	69802569	1.07	0.0382760853635132	1.09	0.136985182682918	1.3683083468569	1.53328446801579	0.0053	0.0112	0.0953	0.0236	0.046	0.029	0.0275	0.027	0.0013	0.0301	0.038	0.1359	0.0028	0.0346	0.1041	0.0248	0.0269	0.0024	0.0012	0.0182	0.0115	0.1186	0.0296	0.1121	0.0356	0.0018
12	rs17106529	69804612	1.07	0.0382760853635132	1.09	0.136985182682918	1.38006929867258	1.59277601497101	0.0053	0.0112	0.0953	0.0235	0.0461	0.029	0.0275	0.027	0.0013	0.0301	0.0381	0.136	0.0028	0.0346	0.1042	0.0249	0.0269	0.0024	0.0012	0.018	0.0115	0.1188	0.0296	0.112	0.0356	0.0018
12	rs76784977	69805480	1.07	0.0382760853635132	1.09	0.136985182682918	1.38279620606202	1.61482725149957	0.0053	0.0112	0.0953	0.0235	0.0461	0.029	0.0274	0.027	0.0013	0.0301	0.0381	0.136	0.0028	0.0346	0.1042	0.0248	0.0269	0.0024	0.0012	0.018	0.0115	0.1188	0.0296	0.112	0.0356	0.0018
12	rs7297153	69806611	1.08	0.0307113420574436	1.09	0.136985182682918	1.41538057152319	1.64197683728246	0.0052	0.0112	0.0954	0.0236	0.0461	0.029	0.0274	0.027	0.0013	0.0301	0.0381	0.1361	0.0028	0.0346	0.1042	0.0248	0.0269	0.0024	0.0011	0.018	0.0115	0.1189	0.0296	0.1122	0.0356	0.0017
12	rs118042460	69810503	1.08	0.0307113420574436	1.09	0.136985182682918	1.40135325531698	1.60735588330714	0.0052	0.0112	0.0954	0.0236	0.046	0.0289	0.0275	0.0269	0.0013	0.03	0.0381	0.1362	0.0028	0.0343	0.1043	0.0247	0.0269	0.0024	0.0011	0.018	0.0115	0.1189	0.0296	0.1124	0.0355	0.0017
12	rs7295234	69811369	1.08	0.0307113420574436	1.09	0.136985182682918	1.40870376063222	1.61569635886575	0.0052	0.0112	0.0954	0.0237	0.046	0.0289	0.0275	0.0269	0.0013	0.03	0.0381	0.1362	0.0028	0.0343	0.1043	0.0247	0.0269	0.0024	0.0012	0.018	0.0115	0.119	0.0296	0.1124	0.0355	0.0017
12	rs9645827	69814495	1.08	0.0307113420574436	1.09	0.136985182682918	1.39128192410195	1.5690410537673	0.0052	0.0112	0.0953	0.0237	0.046	0.0289	0.0276	0.0269	0.0013	0.03	0.0381	0.1362	0.0028	0.0343	0.1044	0.0247	0.0268	0.0024	0.0012	0.018	0.0115	0.1189	0.0296	0.1125	0.0355	0.0017
12	rs7297610	69824024	1.08	0.0307113420574436	1.09	0.136985182682918	1.3709294227989	1.36110000834971	0.0052	0.0113	0.0952	0.0236	0.046	0.0289	0.0275	0.0269	0.0013	0.0299	0.0381	0.1363	0.0028	0.0342	0.1044	0.0247	0.0268	0.0023	0.0011	0.0178	0.0115	0.1191	0.0295	0.1125	0.0356	0.0017
12	rs10748128	69827658	1.08	0.0307113420574436	1.09	0.136985182682918	1.49209658020715	1.44148338987055	0.0061	0.0117	0.0937	0.0227	0.0449	0.0285	0.0267	0.0264	0.0019	0.0281	0.0384	0.1384	0.0034	0.034	0.1036	0.0248	0.0261	0.0025	0.0019	0.0177	0.011	0.1217	0.0278	0.1164	0.034	0.0022
12	rs78912173	69829535	1.08	0.0307113420574436	1.09	0.136985182682918	1.51752696472861	1.38192978787545	0.0062	0.0117	0.0935	0.0225	0.045	0.0284	0.0264	0.0264	0.0019	0.0278	0.0384	0.1386	0.0034	0.0339	0.1041	0.0248	0.0259	0.0025	0.0019	0.0176	0.0109	0.1223	0.0276	0.1169	0.0338	0.0022
12	rs113476131	69831238	1.08	0.0307113420574436	1.09	0.136985182682918	1.55032160485621	1.35197191374274	0.0063	0.0117	0.0934	0.0224	0.0449	0.0285	0.0262	0.0263	0.002	0.0275	0.0383	0.1386	0.0033	0.0339	0.1045	0.0247	0.0257	0.0024	0.0019	0.0175	0.0108	0.1226	0.0273	0.1176	0.0339	0.0023
12	rs11177670	69831702	1.08	0.0307113420574436	1.09	0.136985182682918	1.56854824583603	1.36549866512305	0.0063	0.0117	0.0934	0.0223	0.0449	0.0285	0.0262	0.0263	0.002	0.0274	0.0383	0.1386	0.0033	0.034	0.1046	0.0246	0.0257	0.0024	0.002	0.0175	0.0108	0.1226	0.0272	0.1178	0.0339	0.0023
12	rs10878989	69834963	1.07	0.0382760853635132	1.11	0.0992615496976265	1.48498823263894	1.2499265503922	0.0065	0.0115	0.0937	0.0221	0.0448	0.0284	0.0254	0.026	0.0021	0.0274	0.0378	0.1381	0.0033	0.0337	0.1061	0.0241	0.0248	0.0023	0.002	0.0172	0.0107	0.1232	0.0265	0.1201	0.0341	0.0024
12	rs7312976	69836625	1.07	0.0382760853635132	1.11	0.0992615496976265	1.47998981671647	1.25409520897884	0.0065	0.0115	0.0937	0.022	0.0447	0.0284	0.0254	0.026	0.0021	0.0274	0.0378	0.1381	0.0033	0.0338	0.1061	0.0241	0.0248	0.0023	0.002	0.0172	0.0107	0.1233	0.0265	0.1202	0.0341	0.0024
12	rs74865404	69837203	1.07	0.0382760853635132	1.11	0.0992615496976265	1.47001153873008	1.26945651823598	0.0065	0.0115	0.0937	0.022	0.0447	0.0284	0.0254	0.026	0.0021	0.0274	0.0377	0.1381	0.0033	0.0338	0.1061	0.0242	0.0248	0.0023	0.002	0.0172	0.0107	0.1233	0.0265	0.1202	0.0341	0.0024
12	rs11177680	69850258	1.07	0.0382760853635132	1.11	0.0992615496976265	1.37491316821247	1.25009325043362	0.0066	0.0115	0.0937	0.0217	0.0445	0.0286	0.0252	0.0261	0.002	0.0273	0.0373	0.1377	0.0032	0.0344	0.1062	0.0244	0.0245	0.0023	0.002	0.0173	0.0107	0.124	0.0262	0.1205	0.0343	0.0024
12	rs7979636	69851374	1.07	0.0382760853635132	1.11	0.0992615496976265	1.38211429052483	1.26811947034285	0.0066	0.0115	0.0937	0.0217	0.0445	0.0287	0.0252	0.0261	0.002	0.0273	0.0372	0.1377	0.0031	0.0345	0.1063	0.0244	0.0245	0.0023	0.002	0.0172	0.0108	0.124	0.0262	0.1205	0.0343	0.0024
12	rs12426365	69859081	1.07	0.0382760853635132	1.11	0.0992615496976265	1.33921603617979	1.1961225326013	0.0066	0.0114	0.0938	0.0216	0.0445	0.0287	0.025	0.0262	0.0019	0.0276	0.0372	0.1375	0.0031	0.0347	0.1064	0.0243	0.0244	0.0023	0.002	0.0173	0.0108	0.1242	0.0261	0.1203	0.0344	0.0024
12	rs10878994	69860696	1.07	0.0382760853635132	1.11	0.0992615496976265	1.28202765098707	1.17316937923469	0.0066	0.0114	0.0939	0.0215	0.0445	0.0283	0.0249	0.0262	0.002	0.0276	0.0372	0.1375	0.0031	0.0347	0.1064	0.0244	0.0244	0.0024	0.0021	0.0173	0.0108	0.1243	0.0262	0.1203	0.0345	0.0024
12	rs117721373	69869636	1.07	0.0382760853635132	1.11	0.0992615496976265	1.05938752774504	0.963588745462093	0.0069	0.0115	0.0942	0.0211	0.0439	0.028	0.0245	0.0263	0.0019	0.0283	0.0374	0.1378	0.003	0.0353	0.1065	0.0238	0.0238	0.0024	0.0021	0.0175	0.0109	0.1247	0.0259	0.1199	0.0349	0.0024
12	rs79367190	69869704	1.07	0.0382760853635132	1.11	0.0992615496976265	1.06000259476585	0.963429877960147	0.0069	0.0115	0.0942	0.0211	0.0439	0.028	0.0244	0.0263	0.0019	0.0283	0.0374	0.1378	0.003	0.0353	0.1065	0.0238	0.0238	0.0024	0.0021	0.0175	0.0109	0.1247	0.0259	0.1199	0.0349	0.0024
12	rs221076	69869906	1.07	0.0382760853635132	1.1	0.116987187387052	1.06070570430221	0.962476780861785	0.0069	0.0115	0.0942	0.0211	0.0439	0.028	0.0244	0.0263	0.0019	0.0283	0.0374	0.1378	0.003	0.0353	0.1065	0.0238	0.0238	0.0024	0.0021	0.0175	0.0109	0.1247	0.0259	0.1198	0.0349	0.0024
12	rs117778590	69882045	1.07	0.0382760853635132	1.1	0.116987187387052	1.03986861673324	0.919782005720611	0.0069	0.0115	0.0944	0.021	0.0439	0.0279	0.0244	0.0264	0.0019	0.0285	0.0375	0.1378	0.003	0.0355	0.1065	0.0236	0.0236	0.0024	0.0021	0.0175	0.0109	0.1248	0.0258	0.1198	0.035	0.0024
12	rs117010946	69888875	1.07	0.0382760853635132	1.11	0.0992615496976265	1.03333692983729	0.899677749196118	0.007	0.0115	0.0944	0.021	0.044	0.0278	0.0243	0.0264	0.0019	0.0285	0.0375	0.1378	0.003	0.0355	0.1065	0.0235	0.0236	0.0024	0.0021	0.0176	0.0109	0.1249	0.0258	0.1197	0.035	0.0024
12	rs117794662	69889376	1.07	0.0382760853635132	1.11	0.0992615496976265	1.03272815573984	0.893726606300591	0.007	0.0115	0.0944	0.021	0.044	0.0278	0.0243	0.0264	0.0019	0.0285	0.0375	0.1378	0.003	0.0355	0.1064	0.0235	0.0236	0.0024	0.0021	0.0176	0.0109	0.1249	0.0258	0.1197	0.035	0.0024
12	rs76631057	69890294	1.07	0.0382760853635132	1.09	0.136985182682918	1.03377185740885	0.889033999015946	0.007	0.0115	0.0944	0.0209	0.044	0.0278	0.0243	0.0264	0.0019	0.0285	0.0375	0.1378	0.003	0.0355	0.1064	0.0235	0.0235	0.0024	0.0021	0.0176	0.0109	0.1249	0.0257	0.1197	0.035	0.0024
12	rs10878996	69892526	1.07	0.0382760853635132	1.09	0.136985182682918	1.03264119987099	0.88762719579107	0.007	0.0115	0.0944	0.0209	0.044	0.0278	0.0243	0.0264	0.0019	0.0285	0.0375	0.1378	0.0031	0.0355	0.1063	0.0235	0.0235	0.0024	0.0021	0.0176	0.0109	0.1249	0.0258	0.1197	0.0351	0.0024
12	rs61927231	69895491	1.07	0.0382760853635132	1.09	0.136985182682918	1.03229340604854	0.886845834195973	0.007	0.0115	0.0944	0.0209	0.044	0.0278	0.0243	0.0264	0.0019	0.0286	0.0375	0.1377	0.0031	0.0356	0.1063	0.0235	0.0235	0.0024	0.0021	0.0176	0.0109	0.1249	0.0257	0.1197	0.0351	0.0024
12	rs73140579	69904574	1.07	0.0382760853635132	1.09	0.136985182682918	1.03673132911233	0.876389145109534	0.007	0.0115	0.0944	0.0209	0.044	0.0278	0.0243	0.0265	0.0019	0.0286	0.0375	0.1377	0.0031	0.0356	0.1064	0.0235	0.0234	0.0024	0.0021	0.0176	0.0109	0.1249	0.0257	0.1197	0.0351	0.0024
12	rs3910823	69928994	1.07	0.0382760853635132	1.09	0.136985182682918	1.04659177895098	0.855397300395369	0.0071	0.0115	0.0944	0.0209	0.044	0.0278	0.0243	0.0266	0.0019	0.0286	0.0374	0.1377	0.0031	0.0356	0.1064	0.0234	0.0234	0.0024	0.0022	0.0176	0.0109	0.1249	0.0257	0.1196	0.0351	0.0024
12	rs118031023	69931627	1.07	0.0382760853635132	1.09	0.136985182682918	1.05947538567081	0.857569356312816	0.0071	0.0115	0.0944	0.0209	0.0441	0.0278	0.0243	0.0266	0.0019	0.0286	0.0374	0.1377	0.0031	0.0356	0.1064	0.0234	0.0234	0.0024	0.0022	0.0176	0.0109	0.1249	0.0257	0.1196	0.0351	0.0024
12	rs2924135	69931759	1.07	0.0382760853635132	1.09	0.136985182682918	1.06387201624925	0.856793491525608	0.0071	0.0115	0.0944	0.0209	0.0441	0.0278	0.0243	0.0266	0.0019	0.0286	0.0374	0.1376	0.0031	0.0356	0.1064	0.0234	0.0234	0.0024	0.0022	0.0176	0.0109	0.1249	0.0257	0.1196	0.0351	0.0024
12	rs12300911	69970100	1.07	0.0382760853635132	1.09	0.136985182682918	0.949875794879768	0.837598774140102	0.0071	0.0115	0.0944	0.0208	0.0441	0.0277	0.0244	0.0266	0.0019	0.0287	0.0375	0.1376	0.003	0.0358	0.1065	0.0233	0.0233	0.0024	0.0022	0.0176	0.0109	0.1252	0.0255	0.119	0.0355	0.0024
12	rs710777	69982129	1.07	0.0382760853635132	1.09	0.136985182682918	0.931463719770505	0.861916872470796	0.0072	0.0115	0.0943	0.0208	0.0442	0.0277	0.0246	0.0267	0.0019	0.0287	0.0375	0.1376	0.003	0.0358	0.1065	0.0233	0.0233	0.0024	0.0022	0.0176	0.0109	0.1253	0.0254	0.1186	0.0357	0.0024
12	rs11177749	70000236	1.07	0.0382760853635132	1.09	0.136985182682918	0.90437448693239	0.809131777299472	0.0072	0.0115	0.0943	0.0207	0.0442	0.0277	0.0246	0.0267	0.0018	0.0288	0.0377	0.1376	0.0029	0.0358	0.1066	0.0233	0.0233	0.0023	0.0022	0.0176	0.0109	0.1254	0.0254	0.1186	0.0358	0.0024
12	rs11177751	70002488	1.07	0.0382760853635132	1.09	0.136985182682918	0.8957471398713	0.807139216352991	0.0072	0.0115	0.0943	0.0207	0.0442	0.0277	0.0246	0.0267	0.0018	0.0288	0.0377	0.1376	0.0029	0.0358	0.1066	0.0233	0.0233	0.0023	0.0022	0.0176	0.0109	0.1254	0.0253	0.1186	0.0358	0.0024
12	rs73146541	70005011	1.07	0.0382760853635132	1.09	0.136985182682918	0.824267493012855	0.744694152320757	0.0072	0.0114	0.0942	0.0205	0.044	0.0276	0.0245	0.0266	0.0018	0.0288	0.0382	0.1375	0.0029	0.036	0.1066	0.0232	0.0231	0.0023	0.0021	0.0176	0.0108	0.1252	0.0253	0.1191	0.0359	0.0023
12	rs61929309	70006319	1.07	0.0382760853635132	1.09	0.136985182682918	0.783085293620423	0.734919280928591	0.0072	0.0114	0.0942	0.0205	0.044	0.0275	0.0245	0.0266	0.0018	0.0289	0.0381	0.1376	0.0029	0.036	0.1068	0.0232	0.023	0.0023	0.0021	0.0175	0.0108	0.1253	0.0252	0.119	0.0361	0.0023
12	rs79123065	70006501	1.07	0.0382760853635132	1.09	0.136985182682918	0.778214142979622	0.733568077595156	0.0072	0.0114	0.0942	0.0205	0.044	0.0275	0.0245	0.0266	0.0018	0.0289	0.0381	0.1376	0.0029	0.036	0.1068	0.0232	0.023	0.0023	0.0021	0.0175	0.0108	0.1254	0.0252	0.1189	0.0361	0.0023
12	rs35638	70011856	1.08	0.0307113420574436	1.09	0.136985182682918	0.7310611939822	0.709341071891551	0.0073	0.0114	0.0945	0.0203	0.0438	0.0272	0.0243	0.0266	0.0018	0.029	0.0379	0.1375	0.0028	0.0359	0.1074	0.0231	0.0227	0.0023	0.0021	0.0174	0.0106	0.1264	0.025	0.1188	0.0363	0.0024
12	rs776424	70023791	1.07	0.0382760853635132	1.09	0.136985182682918	0.325362905757966	0.356410209315853	0.0087	0.0115	0.0938	0.0184	0.0429	0.0249	0.0224	0.0275	0.0019	0.0302	0.0368	0.1362	0.0027	0.0358	0.1102	0.0218	0.0195	0.0031	0.0022	0.0172	0.0111	0.1324	0.0245	0.1182	0.0386	0.0024
12	rs710745	70024023	1.07	0.0382760853635132	1.09	0.136985182682918	0.324245762310591	0.355660053271068	0.0087	0.0115	0.0938	0.0184	0.0429	0.0249	0.0224	0.0275	0.0019	0.0302	0.0368	0.1362	0.0027	0.0358	0.1103	0.0218	0.0195	0.0031	0.0022	0.0172	0.0111	0.1326	0.0245	0.1182	0.0386	0.0024
12	rs61747221	70037520	1.07	0.0382760853635132	1.09	0.136985182682918	0.270233406923974	0.295515270054933	0.0086	0.0114	0.0936	0.018	0.0423	0.0246	0.0222	0.0279	0.0018	0.0306	0.0365	0.1366	0.0026	0.0359	0.111	0.0213	0.019	0.0031	0.0021	0.017	0.0113	0.1332	0.0245	0.1185	0.039	0.0023
12	rs796538	70038508	1.07	0.0382760853635132	1.09	0.136985182682918	0.276208672947869	0.290909901413091	0.0085	0.0114	0.0934	0.018	0.0423	0.0246	0.0222	0.0279	0.0018	0.0307	0.0365	0.1366	0.0026	0.036	0.1112	0.0213	0.0189	0.0031	0.0021	0.017	0.0113	0.1333	0.0245	0.1185	0.039	0.0023
12	rs11613497	70042627	1.07	0.0382760853635132	1.09	0.136985182682918	0.263919404675335	0.27990073074286	0.0086	0.0114	0.0931	0.0179	0.0422	0.0247	0.0221	0.028	0.0017	0.0308	0.0365	0.1364	0.0026	0.0361	0.1116	0.0213	0.0189	0.0031	0.0021	0.017	0.0114	0.1338	0.0246	0.118	0.0391	0.0023
12	rs17106884	70048829	1.07	0.0382760853635132	1.09	0.136985182682918	0.260431545798739	0.278504683205491	0.0086	0.0113	0.093	0.0179	0.0421	0.0247	0.0221	0.028	0.0017	0.0308	0.0364	0.1364	0.0025	0.0362	0.112	0.0213	0.0189	0.0031	0.0021	0.017	0.0114	0.1341	0.0246	0.1173	0.0392	0.0023
12	rs11177775	70049760	1.07	0.0382760853635132	1.09	0.136985182682918	0.25993533906397	0.277459056015846	0.0086	0.0113	0.093	0.0179	0.042	0.0247	0.0221	0.028	0.0017	0.0308	0.0364	0.1364	0.0025	0.0362	0.112	0.0213	0.0189	0.0031	0.0021	0.017	0.0114	0.1341	0.0246	0.1173	0.0392	0.0023
12	rs1373453	70054910	1.07	0.0382760853635132	1.09	0.136985182682918	0.255716037446364	0.268792868923807	0.0086	0.0113	0.093	0.0179	0.042	0.0247	0.0221	0.028	0.0017	0.0308	0.0364	0.1363	0.0025	0.0362	0.1121	0.0213	0.0189	0.0031	0.002	0.017	0.0115	0.1343	0.0248	0.1169	0.0392	0.0023
12	rs77947327	70068379	1.07	0.0382760853635132	1.09	0.136985182682918	0.25984517498042	0.237433968677813	0.0086	0.0114	0.0926	0.0177	0.0419	0.0248	0.0218	0.0282	0.0016	0.0309	0.0362	0.1358	0.0024	0.0364	0.1124	0.0214	0.0188	0.003	0.002	0.017	0.0117	0.135	0.0254	0.1164	0.0395	0.0023
12	rs80332434	70071897	1.07	0.0382760853635132	1.09	0.136985182682918	0.264829466026233	0.224938286978408	0.0086	0.0114	0.0926	0.0176	0.0419	0.0247	0.0217	0.0282	0.0016	0.0308	0.0362	0.1356	0.0024	0.0365	0.1125	0.0213	0.0187	0.003	0.002	0.017	0.0118	0.1352	0.0257	0.1163	0.0396	0.0022
12	rs775490	70072916	1.07	0.0382760853635132	1.09	0.136985182682918	0.26464731776937	0.215229846873593	0.0086	0.0114	0.0926	0.0176	0.0419	0.0246	0.0216	0.0283	0.0016	0.0309	0.0362	0.1355	0.0024	0.0365	0.1126	0.0214	0.0186	0.003	0.002	0.017	0.0118	0.1353	0.0258	0.1164	0.0396	0.0022
12	rs17813581	70077761	1.07	0.0382760853635132	1.09	0.136985182682918	0.245594794783813	0.200307363625647	0.0086	0.0113	0.0923	0.0174	0.0418	0.0244	0.0213	0.0284	0.0015	0.0311	0.0361	0.1354	0.0024	0.0365	0.1133	0.0212	0.0183	0.003	0.0019	0.0171	0.0119	0.1355	0.0259	0.1165	0.0396	0.0022
12	rs710716	70077803	1.07	0.0382760853635132	1.09	0.136985182682918	0.245682220651677	0.19988926986268	0.0086	0.0113	0.0923	0.0174	0.0418	0.0244	0.0213	0.0284	0.0015	0.0311	0.0361	0.1354	0.0024	0.0365	0.1133	0.0212	0.0183	0.003	0.0019	0.0171	0.0119	0.1355	0.0259	0.1165	0.0396	0.0022
12	rs11177794	70082758	1.07	0.0382760853635132	1.09	0.136985182682918	0.23446035257691	0.186156916101029	0.0087	0.0113	0.092	0.0172	0.0417	0.0243	0.0212	0.0285	0.0015	0.0311	0.036	0.1351	0.0024	0.0365	0.1136	0.0211	0.0182	0.0029	0.0019	0.0171	0.012	0.136	0.026	0.1167	0.0398	0.0021
12	rs10506569	70097865	1.07	0.0382760853635132	1.09	0.136985182682918	0.23335408955678	0.164776365116325	0.0088	0.0112	0.0916	0.0169	0.0417	0.0241	0.021	0.0288	0.0015	0.0313	0.036	0.1346	0.0024	0.0366	0.1138	0.0209	0.0181	0.0029	0.0019	0.0172	0.0122	0.1365	0.0261	0.1168	0.0401	0.0021
12	rs11177801	70099449	1.07	0.0382760853635132	1.09	0.136985182682918	0.25580541794828	0.1553893040342	0.0093	0.0113	0.091	0.0161	0.0415	0.0234	0.0206	0.0288	0.0014	0.0312	0.0353	0.1345	0.0024	0.0366	0.1144	0.0207	0.0178	0.003	0.0018	0.0174	0.0123	0.1377	0.0264	0.1173	0.041	0.0019
12	rs73124087	70101362	1.07	0.0382760853635132	1.1	0.116987187387052	0.460467428117225	0.202192406842174	0.0105	0.0111	0.0907	0.0154	0.0405	0.0226	0.0198	0.0289	0.0013	0.0311	0.0339	0.1337	0.0022	0.0367	0.1148	0.0203	0.0177	0.003	0.0017	0.0177	0.0125	0.1407	0.0266	0.1177	0.0419	0.0017
12	rs1423043	70105557	1.07	0.0382760853635132	1.1	0.116987187387052	0.498903686461789	0.176153648403941	0.0107	0.0111	0.0907	0.0153	0.0404	0.0224	0.0197	0.0289	0.0013	0.0311	0.0337	0.1335	0.0022	0.0369	0.1148	0.0203	0.0177	0.003	0.0016	0.0178	0.0126	0.1411	0.0267	0.1177	0.0421	0.0017
12	rs17225596	70106835	1.07	0.0382760853635132	1.1	0.116987187387052	0.503955228088578	0.173458725360656	0.0107	0.0111	0.0906	0.0153	0.0404	0.0225	0.0198	0.0289	0.0013	0.0311	0.0337	0.1335	0.0022	0.0368	0.1148	0.0203	0.0178	0.003	0.0016	0.0178	0.0126	0.1412	0.0267	0.1176	0.0421	0.0017
12	rs17813647	70108802	1.07	0.0382760853635132	1.1	0.116987187387052	0.509794672855086	0.191795525003368	0.0107	0.0111	0.0907	0.0153	0.0404	0.0225	0.0197	0.0289	0.0013	0.0311	0.0336	0.1335	0.0022	0.0368	0.115	0.0203	0.0178	0.003	0.0016	0.0178	0.0126	0.1413	0.0266	0.1175	0.0421	0.0016
12	rs775451	70112707	1.07	0.0382760853635132	1.09	0.136985182682918	0.516114374117623	0.20135387931566	0.0107	0.011	0.0907	0.0153	0.0403	0.0225	0.0197	0.0289	0.0013	0.0311	0.0336	0.1335	0.0022	0.0367	0.1152	0.0203	0.0178	0.003	0.0016	0.0178	0.0126	0.1414	0.0266	0.1174	0.0421	0.0016
12	rs11177814	70128750	1.07	0.0382760853635132	1.09	0.136985182682918	0.521055389822579	0.182092335747481	0.0108	0.011	0.0908	0.0152	0.0402	0.0224	0.0196	0.0288	0.0013	0.0311	0.0334	0.1335	0.0022	0.0369	0.1156	0.0201	0.0179	0.003	0.0016	0.0179	0.0126	0.1416	0.0266	0.117	0.0422	0.0016
12	rs77061420	70143711	1.07	0.0382760853635132	1.09	0.136985182682918	0.521248351061153	0.178058685953681	0.0108	0.011	0.0908	0.0152	0.0402	0.0224	0.0196	0.0288	0.0013	0.0311	0.0334	0.1335	0.0022	0.0369	0.1157	0.0201	0.0179	0.003	0.0015	0.0179	0.0126	0.1417	0.0266	0.117	0.0423	0.0016
12	rs12368922	70173867	1.06	0.0472756964826134	1.09	0.136985182682918	0.529059450707059	0.160591050923285	0.0108	0.011	0.0908	0.0151	0.0402	0.0223	0.0195	0.0288	0.0014	0.0311	0.0334	0.1335	0.0022	0.037	0.1158	0.0201	0.018	0.003	0.0015	0.0179	0.0126	0.1417	0.0267	0.1169	0.0423	0.0016
12	rs12310098	70177488	1.06	0.0472756964826134	1.09	0.136985182682918	0.533083212296874	0.158368059185819	0.0108	0.011	0.0908	0.0151	0.0402	0.0223	0.0195	0.0288	0.0014	0.0311	0.0334	0.1335	0.0022	0.037	0.1158	0.0201	0.018	0.003	0.0015	0.0179	0.0126	0.1418	0.0267	0.1169	0.0423	0.0016
12	rs17813683	70180431	1.06	0.0472756964826134	1.09	0.136985182682918	0.534319194226018	0.160978777219812	0.0108	0.011	0.0908	0.0151	0.0402	0.0223	0.0195	0.0288	0.0014	0.031	0.0334	0.1334	0.0022	0.037	0.1158	0.0201	0.018	0.003	0.0015	0.0179	0.0126	0.1418	0.0267	0.1169	0.0423	0.0016
12	rs11177853	70184924	1.06	0.0472756964826134	1.09	0.136985182682918	0.539080573538157	0.161755220868962	0.0108	0.011	0.0908	0.0151	0.0401	0.0223	0.0195	0.0288	0.0014	0.031	0.0334	0.1334	0.0022	0.0369	0.1158	0.0201	0.018	0.003	0.0015	0.0179	0.0126	0.1419	0.0267	0.1169	0.0423	0.0016
12	rs11177861	70195029	1.06	0.0472756964826134	1.09	0.136985182682918	0.547345799486752	0.16068795149121	0.0108	0.011	0.0908	0.0151	0.0402	0.0223	0.0195	0.0288	0.0014	0.031	0.0334	0.1333	0.0022	0.0369	0.1159	0.0201	0.018	0.003	0.0015	0.018	0.0127	0.1419	0.0267	0.1169	0.0422	0.0015
12	rs10879014	70195293	1.06	0.0472756964826134	1.09	0.136985182682918	0.547279968880806	0.160881814645972	0.0108	0.011	0.0908	0.0151	0.0402	0.0223	0.0195	0.0288	0.0014	0.031	0.0334	0.1333	0.0022	0.0369	0.1159	0.0201	0.018	0.003	0.0015	0.018	0.0127	0.1419	0.0267	0.1169	0.0422	0.0015
12	rs61930181	70195828	1.06	0.0472756964826134	1.09	0.136985182682918	0.546161419693245	0.161560986204375	0.0108	0.011	0.0908	0.0151	0.0402	0.0223	0.0195	0.0288	0.0014	0.031	0.0334	0.1333	0.0022	0.0369	0.1159	0.02	0.018	0.003	0.0015	0.018	0.0127	0.1419	0.0267	0.1169	0.0422	0.0015
12	rs116844269	70196890	1.06	0.0472756964826134	1.1	0.116987187387052	0.544584128797569	0.160397311838853	0.0108	0.011	0.0908	0.0151	0.0402	0.0223	0.0195	0.0288	0.0014	0.031	0.0334	0.1333	0.0022	0.0369	0.1159	0.02	0.018	0.003	0.0015	0.018	0.0127	0.1419	0.0267	0.1169	0.0423	0.0015
12	rs2035966	70210092	1.07	0.0382760853635132	1.1	0.116987187387052	0.538884506605393	0.152145535407837	0.0108	0.011	0.0907	0.0151	0.0402	0.0222	0.0194	0.0288	0.0014	0.031	0.0335	0.1333	0.0022	0.037	0.116	0.02	0.018	0.003	0.0015	0.018	0.0127	0.1418	0.0268	0.1168	0.0423	0.0015
12	rs36027548	70214084	1.07	0.0382760853635132	1.11	0.0992615496976265	0.533993804314811	0.153573595268174	0.0108	0.0109	0.0907	0.0151	0.0402	0.0222	0.0194	0.0288	0.0014	0.031	0.0335	0.1333	0.0022	0.037	0.116	0.02	0.018	0.003	0.0015	0.018	0.0127	0.1419	0.0268	0.1168	0.0424	0.0015
12	rs76831874	70219930	1.07	0.0382760853635132	1.11	0.0992615496976265	0.503259192344815	0.15300179864157	0.0109	0.0109	0.0906	0.015	0.0403	0.0223	0.0193	0.0286	0.0015	0.0309	0.0334	0.133	0.0023	0.0371	0.1161	0.0199	0.0181	0.0031	0.0016	0.0179	0.0128	0.1422	0.027	0.1163	0.0426	0.0016
12	rs73132941	70226825	1.06	0.0472756964826134	1.11	0.0992615496976265	0.500101214149571	0.152716186488065	0.0109	0.0108	0.0905	0.015	0.0403	0.0224	0.0192	0.0286	0.0016	0.0308	0.0333	0.1329	0.0023	0.0371	0.1162	0.0198	0.0182	0.0031	0.0016	0.0179	0.0129	0.1423	0.0271	0.1161	0.0427	0.0016
12	rs11177892	70227718	1.06	0.0472756964826134	1.11	0.0992615496976265	0.500605849078627	0.153097045109159	0.0109	0.0108	0.0906	0.015	0.0403	0.0224	0.0192	0.0286	0.0016	0.0308	0.0333	0.1329	0.0023	0.0371	0.1162	0.0198	0.0182	0.0031	0.0016	0.0179	0.0129	0.1423	0.0271	0.116	0.0427	0.0016
12	rs6581907	70234795	1.06	0.0472756964826134	1.11	0.0992615496976265	0.500353501047796	0.149303791932718	0.011	0.0108	0.0905	0.0149	0.0403	0.0224	0.0192	0.0285	0.0016	0.0308	0.0333	0.1328	0.0023	0.0372	0.1163	0.0198	0.0182	0.003	0.0016	0.0179	0.013	0.1424	0.027	0.1159	0.0429	0.0017
12	rs1531302	70258672	1.06	0.0472756964826134	1.11	0.0992615496976265	0.491059665017486	0.14666892629045	0.011	0.0108	0.0904	0.0149	0.0403	0.0224	0.0192	0.0284	0.0017	0.0308	0.0333	0.1326	0.0024	0.0371	0.1165	0.0198	0.0182	0.003	0.0016	0.0179	0.013	0.1425	0.0269	0.1157	0.0431	0.0017
12	rs1268328	70259498	1.07	0.0382760853635132	1.11	0.0992615496976265	0.493124669339981	0.14817249413562	0.011	0.0107	0.0904	0.0149	0.0404	0.0225	0.0191	0.0284	0.0017	0.0307	0.0333	0.1326	0.0024	0.0372	0.1165	0.0197	0.0182	0.003	0.0017	0.0179	0.013	0.1426	0.0268	0.1156	0.0432	0.0017
12	rs1240223	70264252	1.07	0.0382760853635132	1.11	0.0992615496976265	0.49018486521081	0.150059708613022	0.0111	0.0107	0.0903	0.0148	0.0404	0.0224	0.0191	0.0284	0.0017	0.0306	0.0332	0.1326	0.0024	0.0371	0.1167	0.0197	0.0182	0.003	0.0017	0.0179	0.0131	0.1426	0.0268	0.1156	0.0432	0.0017
12	rs79342168	70271386	1.07	0.0382760853635132	1.11	0.0992615496976265	0.722070269681871	0.225155616494644	0.012	0.0106	0.0898	0.014	0.0401	0.0221	0.0185	0.0282	0.002	0.0297	0.0328	0.1324	0.0029	0.0374	0.1189	0.0189	0.018	0.0027	0.002	0.0179	0.0136	0.144	0.0263	0.1148	0.0433	0.0021
12	rs720367	70281783	1.06	0.0472756964826134	1.11	0.0992615496976265	0.856189389078051	0.248908903717352	0.0123	0.0106	0.0897	0.0138	0.04	0.0221	0.0183	0.0282	0.0021	0.0294	0.0327	0.1324	0.0031	0.0375	0.1195	0.0187	0.018	0.0026	0.0021	0.0179	0.0138	0.1443	0.0262	0.1146	0.0433	0.0022
12	rs1240267	70284128	1.06	0.0472756964826134	1.11	0.0992615496976265	0.85136816110118	0.251156942551563	0.0123	0.0106	0.0897	0.0138	0.04	0.022	0.0183	0.0282	0.0021	0.0295	0.0326	0.1324	0.0031	0.0374	0.1195	0.0187	0.018	0.0026	0.0021	0.0179	0.0138	0.1444	0.0261	0.1146	0.0433	0.0022
12	rs2870893	70285291	1.06	0.0472756964826134	1.11	0.0992615496976265	0.848160444501326	0.251044388737988	0.0123	0.0106	0.0897	0.0138	0.04	0.022	0.0183	0.0282	0.0021	0.0295	0.0327	0.1324	0.0031	0.0374	0.1195	0.0187	0.0179	0.0026	0.0021	0.0179	0.0138	0.1444	0.0261	0.1146	0.0433	0.0022
12	rs7979309	70289112	1.06	0.0472756964826134	1.11	0.0992615496976265	0.889278997183814	0.250256959150218	0.0123	0.0106	0.0898	0.0138	0.04	0.022	0.0184	0.0282	0.0021	0.0293	0.0326	0.1323	0.003	0.0375	0.1197	0.0187	0.018	0.0026	0.0021	0.0179	0.0139	0.1444	0.0262	0.1145	0.0433	0.0022
12	rs1240273	70294576	1.06	0.0472756964826134	1.11	0.0992615496976265	0.895091241634773	0.229625873785198	0.0123	0.0106	0.0898	0.0138	0.04	0.022	0.0184	0.0282	0.0021	0.0293	0.0327	0.1322	0.003	0.0374	0.1195	0.0187	0.018	0.0026	0.0021	0.0179	0.0139	0.1443	0.0262	0.1142	0.044	0.0022
12	rs11177955	70301719	1.06	0.0472756964826134	1.11	0.0992615496976265	0.856189389078051	0.229735260309747	0.0123	0.0107	0.0898	0.0138	0.0401	0.0219	0.0183	0.0282	0.0021	0.0294	0.0327	0.1321	0.003	0.0375	0.1195	0.0187	0.018	0.0026	0.0021	0.0179	0.0139	0.1443	0.0262	0.1142	0.044	0.0022
12	rs7974731	70304153	1.06	0.0472756964826134	1.11	0.0992615496976265	0.838089882826554	0.236549984969912	0.0123	0.0107	0.09	0.0138	0.0401	0.0218	0.0182	0.0281	0.0021	0.0294	0.0326	0.132	0.003	0.0375	0.1197	0.0186	0.018	0.0026	0.0021	0.0179	0.0139	0.1442	0.0262	0.1142	0.0441	0.0022
12	rs11833171	70310509	1.07	0.0382760853635132	1.11	0.0992615496976265	0.828626002424301	0.237544541087902	0.0123	0.0107	0.09	0.0137	0.0402	0.0218	0.0182	0.0282	0.0021	0.0294	0.0326	0.132	0.003	0.0374	0.1196	0.0186	0.018	0.0026	0.0021	0.0178	0.0139	0.144	0.0263	0.1142	0.0441	0.0022
12	rs74101395	70313839	1.07	0.0382760853635132	1.11	0.0992615496976265	0.789678382182668	0.224829647859156	0.0125	0.0104	0.0899	0.0135	0.0406	0.0218	0.0179	0.0283	0.0021	0.0293	0.0327	0.1325	0.003	0.0372	0.1192	0.0184	0.0179	0.0027	0.0021	0.0177	0.014	0.1434	0.0265	0.115	0.0442	0.0023
12	rs61928028	70315884	1.07	0.0382760853635132	1.11	0.0992615496976265	0.805207464725017	0.224286708853328	0.0127	0.0101	0.0894	0.0133	0.0412	0.0218	0.0174	0.0288	0.002	0.0292	0.0329	0.1335	0.0031	0.0368	0.1189	0.0182	0.0179	0.0028	0.002	0.0174	0.0144	0.1425	0.0268	0.1154	0.0441	0.0024
12	rs117907142	70318610	1.06	0.0472756964826134	1.11	0.0992615496976265	0.859248814495976	0.222768759221642	0.013	0.0098	0.089	0.0132	0.0417	0.0217	0.017	0.0292	0.0019	0.0292	0.0331	0.1343	0.0031	0.0365	0.1186	0.0181	0.0179	0.0028	0.002	0.0172	0.0147	0.1416	0.0271	0.1157	0.0441	0.0025
12	rs789560	70331827	1.05	0.0578850268271129	1.11	0.0992615496976265	0.898290651006864	0.22809623702766	0.0131	0.0097	0.0886	0.0131	0.042	0.0217	0.0168	0.0295	0.0019	0.0291	0.0333	0.135	0.0032	0.0364	0.1183	0.018	0.0179	0.0028	0.002	0.0171	0.0149	0.141	0.0273	0.1159	0.044	0.0026
12	rs60262498	70339842	1.05	0.0578850268271129	1.12	0.083651866997597	0.906104115744543	0.223527313617888	0.0131	0.0097	0.0886	0.0131	0.042	0.0217	0.0168	0.0295	0.0019	0.0291	0.0333	0.135	0.0032	0.0364	0.1183	0.018	0.0179	0.0028	0.002	0.0171	0.0149	0.141	0.0273	0.1159	0.0441	0.0026
12	rs17813869	70341563	1.05	0.0578850268271129	1.12	0.083651866997597	0.907010664165763	0.223527313617888	0.0131	0.0097	0.0886	0.0131	0.042	0.0217	0.0168	0.0295	0.0019	0.0291	0.0333	0.135	0.0032	0.0364	0.1183	0.018	0.0179	0.0028	0.002	0.0171	0.0149	0.141	0.0273	0.1159	0.0441	0.0026
12	rs76783209	70348180	1.05	0.0578850268271129	1.12	0.083651866997597	0.924390105393912	0.220714078183654	0.0131	0.0096	0.0885	0.013	0.042	0.0217	0.0168	0.0296	0.0018	0.0292	0.0333	0.135	0.0032	0.0364	0.1184	0.018	0.0179	0.0028	0.0019	0.017	0.0149	0.141	0.0273	0.1159	0.0441	0.0026
12	rs10879065	70351684	1.05	0.0578850268271129	1.12	0.083651866997597	0.945678113367087	0.223852665860229	0.0132	0.0096	0.0884	0.013	0.0421	0.0217	0.0168	0.0296	0.0019	0.0293	0.0333	0.135	0.0032	0.0363	0.1184	0.018	0.0179	0.0028	0.002	0.017	0.015	0.1409	0.0273	0.1159	0.0441	0.0026
12	rs7296731	70362519	1.05	0.0578850268271129	1.12	0.083651866997597	0.917670288120828	0.209260572369943	0.0132	0.0096	0.0881	0.013	0.0421	0.0213	0.017	0.0296	0.0019	0.0295	0.0333	0.135	0.0032	0.0366	0.1186	0.0178	0.0179	0.0028	0.0019	0.0171	0.0149	0.141	0.0273	0.1161	0.044	0.0026
12	rs3970821	70364935	1.05	0.0578850268271129	1.12	0.083651866997597	0.929131109016275	0.211173207027772	0.0132	0.0096	0.0881	0.013	0.0421	0.0212	0.017	0.0296	0.0019	0.0295	0.0333	0.135	0.0032	0.0366	0.1187	0.0178	0.0179	0.0027	0.0019	0.0171	0.0148	0.141	0.0273	0.1161	0.044	0.0026
12	rs10506575	70366714	1.05	0.0578850268271129	1.13	0.0699995683306186	0.91014529627026	0.21255813402868	0.0132	0.0096	0.088	0.013	0.0422	0.0211	0.017	0.0296	0.0019	0.0295	0.0334	0.135	0.0032	0.0367	0.1188	0.0177	0.0178	0.0027	0.002	0.0171	0.0148	0.1411	0.0273	0.1161	0.044	0.0026
12	rs710698	70369918	1.05	0.0578850268271129	1.13	0.0699995683306186	0.933548463125035	0.217052884243873	0.0132	0.0096	0.088	0.013	0.0422	0.0211	0.017	0.0297	0.0018	0.0297	0.0334	0.1349	0.0032	0.0366	0.1187	0.0177	0.0178	0.0027	0.002	0.017	0.0148	0.1412	0.0273	0.1161	0.044	0.0026
12	rs710695	70373848	1.05	0.0578850268271129	1.13	0.0699995683306186	0.952229856792041	0.213732330589478	0.0134	0.0093	0.0878	0.0129	0.042	0.021	0.017	0.0296	0.0019	0.0298	0.0335	0.1347	0.0032	0.0365	0.119	0.0176	0.0178	0.0027	0.002	0.017	0.0149	0.1413	0.0273	0.1164	0.044	0.0026
12	rs17225931	70374651	1.05	0.0578850268271129	1.13	0.0699995683306186	0.933298191615738	0.2105350213719	0.0134	0.0093	0.0878	0.0129	0.042	0.021	0.017	0.0296	0.0019	0.0298	0.0335	0.1347	0.0032	0.0364	0.119	0.0176	0.0178	0.0027	0.002	0.017	0.0149	0.1413	0.0273	0.1164	0.044	0.0026
12	rs12367098	70383473	1.05	0.0578850268271129	1.13	0.0699995683306186	0.93688808057358	0.220714078183654	0.0134	0.0093	0.0876	0.0129	0.0421	0.0208	0.017	0.0297	0.0019	0.0298	0.0335	0.1349	0.0032	0.0365	0.1191	0.0175	0.0177	0.0028	0.002	0.0171	0.0151	0.1412	0.0272	0.1166	0.044	0.0026
12	rs73139841	70390662	1.05	0.0578850268271129	1.13	0.0699995683306186	0.951136599698237	0.222660463049279	0.0135	0.0094	0.0873	0.0128	0.0422	0.0206	0.017	0.0297	0.0018	0.0297	0.0336	0.1353	0.0032	0.0365	0.1191	0.0175	0.0176	0.0028	0.0019	0.0171	0.0153	0.1411	0.0271	0.1167	0.0439	0.0026
12	rs12305634	70400605	1.05	0.0578850268271129	1.13	0.0699995683306186	1.02647491892349	0.234785201672574	0.0136	0.0094	0.0865	0.0128	0.0424	0.0203	0.017	0.0298	0.0018	0.0294	0.0336	0.1361	0.0032	0.0365	0.1194	0.0175	0.0175	0.0028	0.0019	0.0173	0.0156	0.1411	0.0268	0.1168	0.0437	0.0025
12	rs57754482	70400825	1.05	0.0578850268271129	1.13	0.0699995683306186	1.02404726477705	0.229407151379004	0.0136	0.0094	0.0865	0.0128	0.0424	0.0203	0.017	0.0298	0.0018	0.0294	0.0336	0.1362	0.0032	0.0365	0.1194	0.0175	0.0175	0.0028	0.0019	0.0173	0.0156	0.1411	0.0268	0.1168	0.0437	0.0025
12	rs76281384	70421102	1.05	0.0578850268271129	1.12	0.083651866997597	0.986121133027826	0.225155616494644	0.0136	0.0093	0.0863	0.0127	0.0423	0.0202	0.0171	0.0297	0.0017	0.0295	0.0337	0.1364	0.0031	0.0365	0.1199	0.0177	0.0174	0.003	0.0018	0.0175	0.0152	0.141	0.0268	0.1169	0.0436	0.0025
12	rs11178051	70427051	1.05	0.0578850268271129	1.12	0.083651866997597	0.991845474108958	0.227550742548961	0.0136	0.0092	0.0863	0.0128	0.0422	0.0202	0.0171	0.0297	0.0017	0.0295	0.0337	0.1365	0.003	0.0365	0.12	0.0177	0.0174	0.0031	0.0018	0.0175	0.0151	0.141	0.0268	0.1169	0.0435	0.0024
12	rs809829	70427192	1.05	0.0578850268271129	1.13	0.0699995683306186	0.995869146735529	0.229079194451356	0.0136	0.0092	0.0863	0.0128	0.0422	0.0202	0.0171	0.0297	0.0017	0.0295	0.0336	0.1365	0.003	0.0365	0.12	0.0177	0.0174	0.0031	0.0018	0.0175	0.0151	0.141	0.0268	0.1169	0.0435	0.0024
12	rs17107566	70429461	1.05	0.0578850268271129	1.12	0.083651866997597	0.982113657075298	0.239094288042462	0.0136	0.0092	0.0863	0.0129	0.0422	0.0202	0.0171	0.0297	0.0017	0.0295	0.0336	0.1364	0.003	0.0365	0.1204	0.0178	0.0174	0.0031	0.0017	0.0175	0.015	0.141	0.0267	0.1169	0.0434	0.0024
12	rs7135334	70433194	1.04	0.0702833737600549	1.12	0.083651866997597	0.983221438273454	0.222660463049279	0.0136	0.009	0.0864	0.0132	0.0422	0.0204	0.017	0.03	0.0017	0.0295	0.0339	0.1358	0.003	0.0363	0.1209	0.0179	0.0174	0.0031	0.0017	0.0176	0.0148	0.1407	0.0266	0.1171	0.0432	0.0024
12	rs12426288	70436663	1.04	0.0702833737600549	1.12	0.083651866997597	0.977177495419154	0.232804915938675	0.0136	0.009	0.0865	0.0132	0.0422	0.0203	0.017	0.03	0.0017	0.0295	0.034	0.1356	0.003	0.0363	0.121	0.0179	0.0174	0.0031	0.0017	0.0176	0.0148	0.1407	0.0266	0.1172	0.0432	0.0024
12	rs118174427	70442798	1.04	0.0702833737600549	1.12	0.083651866997597	0.956945205869314	0.240203226171442	0.0137	0.0089	0.0864	0.0133	0.0422	0.0203	0.017	0.0299	0.0018	0.0293	0.034	0.1351	0.0031	0.0361	0.121	0.0183	0.0176	0.0032	0.0017	0.0177	0.015	0.1401	0.0266	0.1175	0.0429	0.0025
12	rs737371	70443928	1.04	0.0702833737600549	1.12	0.083651866997597	0.962430436668717	0.257485285814988	0.0137	0.0088	0.0864	0.0134	0.0422	0.0204	0.017	0.0299	0.0018	0.0293	0.034	0.1349	0.0031	0.036	0.1211	0.0184	0.0178	0.0032	0.0017	0.0177	0.0151	0.14	0.0266	0.1176	0.0429	0.0025
12	rs4761288	70459305	1.04	0.0702833737600549	1.12	0.083651866997597	0.967928591663053	0.309941310672402	0.0137	0.0088	0.0862	0.0135	0.0423	0.0202	0.017	0.0299	0.0018	0.0292	0.0341	0.1347	0.0033	0.036	0.1213	0.0186	0.0176	0.0032	0.0018	0.0178	0.0152	0.1393	0.0267	0.1175	0.0429	0.0027
12	rs710667	70469228	1.04	0.0702833737600549	1.13	0.0699995683306186	0.927216857057892	0.32298898344543	0.0137	0.0088	0.0862	0.0136	0.0424	0.0201	0.0171	0.0298	0.0018	0.0292	0.0342	0.1347	0.0033	0.0359	0.1213	0.0186	0.0175	0.0032	0.0018	0.0178	0.0153	0.1393	0.0268	0.1176	0.0428	0.0027
12	rs117536831	70470812	1.04	0.0702833737600549	1.13	0.0699995683306186	0.911631701087114	0.309341129294488	0.0137	0.0088	0.0862	0.0136	0.0425	0.0201	0.0171	0.0298	0.0018	0.0292	0.0341	0.1347	0.0033	0.0359	0.1213	0.0186	0.0175	0.0033	0.0018	0.0178	0.0153	0.1393	0.0268	0.1176	0.0427	0.0027
12	rs11178071	70475889	1.04	0.0702833737600549	1.11	0.0992615496976265	0.931713786641779	0.333245919667993	0.0137	0.0088	0.0861	0.0137	0.0425	0.0201	0.0171	0.0298	0.0018	0.0291	0.0341	0.1347	0.0033	0.0358	0.1213	0.0186	0.0176	0.0033	0.0019	0.0178	0.0153	0.1393	0.0268	0.1176	0.0426	0.0027
12	rs78121352	70478769	1.04	0.0702833737600549	1.11	0.0992615496976265	0.933465036189337	0.335333090830472	0.0137	0.0088	0.0861	0.0137	0.0425	0.0201	0.0171	0.0298	0.0018	0.0291	0.0341	0.1347	0.0033	0.0358	0.1213	0.0186	0.0176	0.0033	0.0019	0.0178	0.0153	0.1393	0.0268	0.1176	0.0426	0.0028
12	rs9971890	70516162	1.04	0.0702833737600549	1.11	0.0992615496976265	0.958800296649767	0.328472098675182	0.0138	0.0089	0.0859	0.0137	0.0427	0.02	0.0171	0.0297	0.0019	0.0291	0.034	0.1347	0.0034	0.0357	0.1212	0.0185	0.0176	0.0033	0.0019	0.0178	0.0153	0.1393	0.0268	0.1177	0.0426	0.0028
12	rs12579071	70532023	1.04	0.0702833737600549	1.11	0.0992615496976265	0.963359986023444	0.321288667102202	0.0138	0.0089	0.0858	0.0138	0.043	0.0201	0.0173	0.0297	0.0019	0.0291	0.034	0.1345	0.0034	0.0357	0.1211	0.0185	0.0176	0.0033	0.0019	0.0178	0.0152	0.1392	0.0268	0.1178	0.0426	0.0029
12	rs10506581	70561178	1.04	0.0702833737600549	1.1	0.116987187387052	1.0059144106623	0.338655782682718	0.0138	0.0088	0.0857	0.0139	0.0433	0.0202	0.0175	0.0296	0.0018	0.0291	0.034	0.1343	0.0034	0.0358	0.1208	0.0184	0.0176	0.0033	0.0019	0.0178	0.0151	0.1391	0.0268	0.1178	0.0427	0.003
12	rs75357070	70562566	1.04	0.0702833737600549	1.1	0.116987187387052	0.99784060475208	0.326885308073674	0.0138	0.0088	0.0856	0.0139	0.0433	0.0202	0.0175	0.0296	0.0018	0.0291	0.034	0.1343	0.0034	0.0358	0.1207	0.0184	0.0176	0.0033	0.0019	0.0178	0.0151	0.1391	0.0268	0.1178	0.0427	0.003
12	rs12822094	70565783	1.04	0.0702833737600549	1.1	0.116987187387052	0.985012012813301	0.33042815514877	0.0138	0.0088	0.0856	0.0139	0.0433	0.0201	0.0175	0.0296	0.0018	0.0291	0.034	0.1343	0.0034	0.0358	0.1207	0.0184	0.0176	0.0034	0.0019	0.0178	0.0151	0.1391	0.0268	0.1178	0.0427	0.003
12	rs4761132	70582752	1.04	0.0702833737600549	1.1	0.116987187387052	0.959390863859434	0.339395448425031	0.0138	0.0088	0.0855	0.014	0.0434	0.02	0.0176	0.0296	0.0018	0.0291	0.034	0.1344	0.0035	0.0358	0.1204	0.0184	0.0175	0.0034	0.002	0.0178	0.0151	0.1391	0.0268	0.1179	0.0427	0.003
12	rs76787156	70592368	1.04	0.0702833737600549	1.1	0.116987187387052	0.956692353911983	0.334596009092351	0.0138	0.0088	0.0855	0.014	0.0434	0.02	0.0176	0.0296	0.0018	0.0291	0.034	0.1344	0.0035	0.0358	0.1204	0.0184	0.0176	0.0034	0.002	0.0178	0.0151	0.1391	0.0268	0.118	0.0427	0.003
12	rs61929885	70601313	1.04	0.0702833737600549	1.11	0.0992615496976265	0.946684854751279	0.328472098675182	0.0138	0.0088	0.0854	0.014	0.0434	0.02	0.0176	0.0296	0.0018	0.0291	0.034	0.1344	0.0035	0.0358	0.1204	0.0184	0.0176	0.0034	0.002	0.0179	0.0151	0.1391	0.0268	0.118	0.0427	0.003
12	rs7306615	70627186	1.04	0.0702833737600549	1.1	0.116987187387052	0.962092510482816	0.347810815150384	0.0138	0.0088	0.0853	0.014	0.0434	0.0201	0.0176	0.0296	0.0018	0.029	0.0341	0.1345	0.0034	0.0359	0.1202	0.0184	0.0176	0.0034	0.002	0.0179	0.0151	0.1389	0.0267	0.118	0.0428	0.003
12	rs7306865	70627319	1.04	0.0702833737600549	1.1	0.116987187387052	0.955933963664037	0.352040677913651	0.0138	0.0088	0.0853	0.014	0.0435	0.0201	0.0177	0.0296	0.0018	0.029	0.0342	0.1345	0.0034	0.0359	0.1203	0.0184	0.0176	0.0034	0.002	0.0179	0.0152	0.1389	0.0267	0.118	0.0425	0.003
12	rs11536209	70658582	1.04	0.0702833737600549	1.1	0.116987187387052	0.930047201606972	0.372266566045819	0.0137	0.0088	0.0854	0.0142	0.0434	0.0201	0.0178	0.0295	0.0019	0.0288	0.0341	0.1347	0.0034	0.0359	0.1199	0.0184	0.0178	0.0034	0.0021	0.0179	0.0153	0.139	0.0267	0.118	0.0426	0.003
12	rs1464738	70677633	1.04	0.0702833737600549	1.1	0.116987187387052	0.925636758525782	0.382944786542925	0.0137	0.0088	0.0853	0.0142	0.0434	0.0202	0.0178	0.0295	0.0019	0.0287	0.0341	0.1347	0.0034	0.0359	0.1198	0.0184	0.0178	0.0034	0.0021	0.0179	0.0153	0.1391	0.0267	0.1181	0.0426	0.0029
12	rs117398086	70686150	1.04	0.0702833737600549	1.1	0.116987187387052	0.93279773228578	0.385116099283249	0.0137	0.0088	0.0853	0.0142	0.0434	0.0202	0.0178	0.0295	0.0019	0.0286	0.0341	0.1347	0.0034	0.0359	0.1197	0.0183	0.0178	0.0034	0.0021	0.0179	0.0153	0.1391	0.0266	0.1181	0.0427	0.0029
12	rs2904524	70690085	1.04	0.0702833737600549	1.1	0.116987187387052	0.943749766449282	0.395765968581526	0.0137	0.0088	0.0853	0.0142	0.0434	0.0202	0.0178	0.0295	0.0019	0.0286	0.0341	0.1347	0.0034	0.0359	0.1197	0.0183	0.0178	0.0034	0.0022	0.0179	0.0153	0.1391	0.0266	0.1181	0.0427	0.0029
12	rs78232943	70699734	1.04	0.0702833737600549	1.1	0.116987187387052	0.938058116756055	0.393192383654256	0.0137	0.0088	0.0853	0.0142	0.0434	0.0202	0.0178	0.0295	0.0019	0.0286	0.0341	0.1347	0.0034	0.0359	0.1197	0.0184	0.0178	0.0034	0.0022	0.0179	0.0153	0.1391	0.0266	0.1181	0.0427	0.0029
12	rs11178191	70729843	1.03	0.0846525390220556	1.1	0.116987187387052	0.836257147809233	0.465044999955938	0.0135	0.0087	0.0851	0.0144	0.043	0.0205	0.018	0.0293	0.0019	0.0285	0.034	0.1348	0.0034	0.0358	0.1197	0.0184	0.0179	0.0036	0.0022	0.0178	0.0152	0.1395	0.0265	0.1186	0.0424	0.0029
12	rs79482870	70732745	1.03	0.0846525390220556	1.1	0.116987187387052	0.836416448025202	0.467198311908208	0.0135	0.0087	0.0851	0.0144	0.043	0.0205	0.018	0.0293	0.0019	0.0285	0.034	0.1349	0.0034	0.0358	0.1197	0.0184	0.0178	0.0036	0.0022	0.0178	0.0152	0.1395	0.0265	0.1185	0.0424	0.0029
12	rs7309116	70735094	1.03	0.0846525390220556	1.1	0.116987187387052	0.831722545653703	0.459270901946827	0.0135	0.0087	0.0851	0.0144	0.0429	0.0205	0.0181	0.0293	0.0019	0.0285	0.034	0.1348	0.0034	0.0358	0.1197	0.0184	0.0178	0.0036	0.0023	0.0178	0.0152	0.1395	0.0265	0.1185	0.0424	0.0029
12	rs3817487	70740194	1.03	0.0846525390220556	1.1	0.116987187387052	0.798870808921811	0.421228415883212	0.0135	0.0087	0.0851	0.0145	0.0429	0.0205	0.018	0.0293	0.0018	0.0284	0.034	0.1349	0.0034	0.0358	0.1197	0.0184	0.0178	0.0037	0.0022	0.0178	0.0152	0.1395	0.0265	0.1185	0.0424	0.0028
12	rs76976471	70745094	1.03	0.0846525390220556	1.1	0.116987187387052	0.761843123088734	0.392935280557162	0.0135	0.0087	0.0852	0.0145	0.0429	0.0205	0.018	0.0293	0.0018	0.0284	0.034	0.1349	0.0034	0.0358	0.1197	0.0184	0.0178	0.0037	0.0023	0.0178	0.0152	0.1395	0.0265	0.1185	0.0424	0.0028
12	rs17814187	70754039	1.04	0.0702833737600549	1.1	0.116987187387052	0.71216292540381	0.389597183044396	0.0134	0.0086	0.0851	0.0146	0.0429	0.0205	0.018	0.0293	0.0019	0.0283	0.034	0.1349	0.0034	0.0359	0.1197	0.0184	0.0179	0.0037	0.0023	0.0178	0.0152	0.1397	0.0264	0.1184	0.0423	0.0028
12	rs11178204	70767825	1.04	0.0702833737600549	1.1	0.116987187387052	0.655437016747621	0.403125993137984	0.0134	0.0086	0.0851	0.015	0.0429	0.0205	0.0179	0.0292	0.002	0.0281	0.0339	0.1349	0.0035	0.0361	0.1196	0.0185	0.0179	0.0038	0.0024	0.0178	0.0151	0.14	0.0263	0.1182	0.042	0.0028
12	rs1654959	70774556	1.04	0.0702833737600549	1.1	0.116987187387052	0.649296857379905	0.425426289504591	0.0133	0.0086	0.085	0.0152	0.0429	0.0205	0.0178	0.0292	0.002	0.028	0.0339	0.1349	0.0036	0.0361	0.1195	0.0185	0.0178	0.0039	0.0024	0.0178	0.015	0.1401	0.0263	0.1181	0.0422	0.0029
12	rs796845	70795615	1.03	0.0846525390220556	1.1	0.116987187387052	0.555603974568383	0.374547617800034	0.0132	0.0086	0.0852	0.0154	0.0429	0.0206	0.0178	0.029	0.002	0.028	0.0338	0.1348	0.0036	0.0363	0.1193	0.0185	0.0178	0.0038	0.0024	0.0176	0.0151	0.1402	0.0263	0.1179	0.0423	0.0029
12	rs17108108	70797917	1.03	0.0846525390220556	1.09	0.136985182682918	0.517459697196606	0.33521021111056	0.0131	0.0086	0.0854	0.0157	0.0429	0.0206	0.0179	0.0289	0.002	0.028	0.0338	0.1348	0.0035	0.0361	0.1192	0.0185	0.0179	0.0037	0.0024	0.0176	0.0152	0.1401	0.0263	0.118	0.0423	0.0028
12	rs710649	70798343	1.03	0.0846525390220556	1.09	0.136985182682918	0.503702070778433	0.326031815698004	0.0131	0.0086	0.0854	0.0157	0.0429	0.0206	0.0179	0.029	0.002	0.0281	0.0338	0.1348	0.0035	0.0361	0.1192	0.0185	0.0179	0.0037	0.0024	0.0176	0.0152	0.1401	0.0262	0.118	0.0423	0.0029
12	rs76913405	70799121	1.03	0.0846525390220556	1.09	0.136985182682918	0.49582169762747	0.316928604656389	0.0131	0.0086	0.0854	0.0157	0.0429	0.0206	0.0178	0.029	0.002	0.0281	0.0338	0.1348	0.0035	0.0361	0.1192	0.0185	0.0179	0.0037	0.0024	0.0176	0.0152	0.1401	0.0262	0.1179	0.0423	0.0029
12	rs11178226	70803674	1.03	0.0846525390220556	1.08	0.159408631830651	0.480117011905161	0.306704457765356	0.013	0.0086	0.0854	0.0158	0.0429	0.0206	0.0178	0.029	0.002	0.0281	0.0339	0.1348	0.0035	0.036	0.1191	0.0186	0.0179	0.0037	0.0024	0.0176	0.0152	0.1401	0.0263	0.1178	0.0423	0.0028
12	rs10784844	70803751	1.03	0.0846525390220556	1.08	0.159408631830651	0.480735556274374	0.308501458121557	0.013	0.0086	0.0854	0.0158	0.0429	0.0206	0.0178	0.029	0.002	0.0281	0.0339	0.1348	0.0035	0.036	0.1191	0.0186	0.0179	0.0037	0.0024	0.0176	0.0152	0.1401	0.0263	0.1178	0.0423	0.0028
12	rs3825188	70823988	1.03	0.0846525390220556	1.08	0.159408631830651	0.412505971967207	0.237876357464678	0.0126	0.0084	0.0868	0.0177	0.0432	0.0219	0.0197	0.0292	0.0019	0.0276	0.0341	0.1314	0.0033	0.0377	0.1169	0.0191	0.0198	0.004	0.002	0.0171	0.0157	0.1388	0.0261	0.1165	0.0411	0.0022
12	rs61931865	70828856	1.03	0.0846525390220556	1.08	0.159408631830651	0.413999295867315	0.237876357464678	0.0126	0.0084	0.0869	0.0178	0.0433	0.0218	0.0197	0.0292	0.0019	0.0276	0.0342	0.1314	0.0033	0.0377	0.1168	0.0191	0.0198	0.004	0.002	0.0171	0.0157	0.1387	0.0261	0.1165	0.0411	0.0022
12	rs117625871	70828893	1.03	0.0846525390220556	1.08	0.159408631830651	0.427735528371734	0.241202673904836	0.0127	0.0084	0.0869	0.0178	0.0433	0.0218	0.0197	0.0292	0.0019	0.0276	0.0342	0.1314	0.0033	0.0377	0.1168	0.0191	0.0198	0.004	0.002	0.0171	0.0157	0.1387	0.0261	0.1165	0.041	0.0022
12	rs17108169	70829590	1.03	0.0846525390220556	1.08	0.159408631830651	0.423597047646922	0.236218764368775	0.0127	0.0084	0.0869	0.0178	0.0433	0.0218	0.0197	0.0292	0.0019	0.0276	0.0343	0.1313	0.0033	0.0377	0.1167	0.0191	0.0198	0.004	0.002	0.0171	0.0157	0.1387	0.0261	0.1165	0.0409	0.0022
12	rs7138344	70837122	1.02	0.101174939294895	1.08	0.159408631830651	0.447530815807217	0.293150806912992	0.0126	0.0085	0.0871	0.0186	0.0435	0.022	0.0206	0.029	0.002	0.0274	0.0346	0.1309	0.0035	0.038	0.1149	0.0197	0.0205	0.0041	0.002	0.017	0.016	0.1379	0.0268	0.1156	0.0399	0.0022
12	rs7978435	70847461	1.02	0.101174939294895	1.08	0.159408631830651	0.458470075978801	0.300737207556742	0.0126	0.0086	0.0877	0.0189	0.0437	0.0223	0.0206	0.0288	0.0021	0.0274	0.0349	0.1304	0.0036	0.0381	0.1141	0.0199	0.0206	0.0042	0.002	0.017	0.0162	0.1377	0.0265	0.1152	0.0394	0.0022
12	rs380835	70850622	1.02	0.101174939294895	1.08	0.159408631830651	0.447232117157351	0.294095902778297	0.0126	0.0086	0.0877	0.0189	0.0438	0.0223	0.0206	0.0288	0.0021	0.0274	0.0349	0.1304	0.0036	0.0381	0.114	0.0199	0.0206	0.0042	0.002	0.0171	0.0162	0.1377	0.0265	0.1152	0.0394	0.0022
12	rs7308756	70852913	1.02	0.101174939294895	1.08	0.159408631830651	0.441753580661802	0.294450550902146	0.0126	0.0086	0.0877	0.0189	0.0438	0.0223	0.0206	0.0288	0.0021	0.0274	0.0349	0.1304	0.0036	0.0381	0.114	0.0199	0.0206	0.0042	0.002	0.0171	0.0162	0.1377	0.0265	0.1152	0.0394	0.0023
12	rs11178246	70858756	1.02	0.101174939294895	1.08	0.159408631830651	0.414977157295562	0.290674320126259	0.0126	0.0086	0.0877	0.0189	0.0438	0.0223	0.0206	0.0287	0.0021	0.0275	0.0349	0.1304	0.0036	0.0381	0.1138	0.0198	0.0206	0.0042	0.002	0.017	0.0162	0.1376	0.0265	0.1151	0.0394	0.0023
12	rs73145286	70860278	1.02	0.101174939294895	1.08	0.159408631830651	0.409241587031545	0.298835134575165	0.0126	0.0086	0.0877	0.019	0.0438	0.0223	0.0207	0.0287	0.0021	0.0275	0.0349	0.1304	0.0036	0.0381	0.1138	0.0198	0.0206	0.0042	0.002	0.017	0.0162	0.1376	0.0265	0.115	0.0394	0.0023
12	rs1603225	70882727	1.01	0.120031835070186	1.08	0.159408631830651	0.314981199331852	0.320560769884433	0.0127	0.0086	0.0874	0.0198	0.0449	0.0233	0.0214	0.0281	0.0025	0.0288	0.0347	0.1297	0.0034	0.038	0.111	0.0204	0.0213	0.0044	0.0021	0.0173	0.0166	0.1356	0.0268	0.1136	0.0394	0.003
12	rs12309354	70883074	1.01	0.120031835070186	1.08	0.159408631830651	0.317384452276958	0.317654058953631	0.0127	0.0086	0.0874	0.0198	0.0449	0.0233	0.0214	0.0281	0.0025	0.0288	0.0347	0.1297	0.0034	0.038	0.1111	0.0203	0.0213	0.0044	0.0021	0.0173	0.0166	0.1356	0.0268	0.1136	0.0394	0.003
12	rs1603228	70884496	1.01	0.120031835070186	1.07	0.184406357471863	0.331132610314715	0.333000619763289	0.0127	0.0086	0.0875	0.0198	0.0449	0.0233	0.0214	0.0281	0.0025	0.0288	0.0347	0.1297	0.0035	0.038	0.111	0.0203	0.0213	0.0044	0.0021	0.0173	0.0166	0.1356	0.0268	0.1136	0.0394	0.003
12	rs4761213	70894873	1.01	0.120031835070186	1.07	0.184406357471863	0.29008966884969	0.319106437253525	0.0126	0.0085	0.0875	0.0196	0.0449	0.0233	0.0214	0.0282	0.0026	0.029	0.0348	0.1299	0.0035	0.0379	0.1107	0.0203	0.0213	0.0044	0.0021	0.0174	0.0167	0.1354	0.0268	0.1135	0.0394	0.003
12	rs11178264	70903387	1.01	0.120031835070186	1.07	0.184406357471863	0.263692154964209	0.313429177770568	0.0126	0.0086	0.0873	0.0196	0.0449	0.0233	0.0214	0.0283	0.0026	0.029	0.0348	0.13	0.0035	0.0379	0.1106	0.0204	0.0214	0.0044	0.0021	0.0174	0.0167	0.1352	0.0268	0.1136	0.0394	0.003
12	rs431716	70912510	1.01	0.120031835070186	1.05	0.24269399207398	0.243849868157331	0.329083001416643	0.0124	0.0086	0.0865	0.0199	0.0446	0.0231	0.0215	0.0285	0.0025	0.0291	0.0352	0.1307	0.0034	0.0376	0.1098	0.0209	0.0218	0.0043	0.0021	0.0174	0.0169	0.1345	0.0269	0.114	0.0394	0.0031
12	rs117548628	70914360	1.01	0.120031835070186	1.05	0.24269399207398	0.248620863750644	0.327495345769957	0.0124	0.0086	0.0865	0.0199	0.0446	0.0231	0.0215	0.0286	0.0025	0.0292	0.0353	0.1307	0.0034	0.0376	0.1098	0.0209	0.0218	0.0042	0.0021	0.0174	0.0169	0.1345	0.0269	0.114	0.0394	0.0031
12	rs1025408	70918185	1.01	0.120031835070186	1.04	0.276253925711104	0.264875013713301	0.343224484273364	0.0124	0.0086	0.0865	0.0199	0.0446	0.0231	0.0215	0.0286	0.0025	0.0291	0.0353	0.1308	0.0034	0.0376	0.1097	0.0209	0.0218	0.0042	0.0021	0.0174	0.0169	0.1344	0.0269	0.114	0.0394	0.0031
12	rs17226367	70925864	1.01	0.120031835070186	1.04	0.276253925711104	0.247214940328024	0.311142711991857	0.0124	0.0086	0.0865	0.0199	0.0449	0.0231	0.0215	0.028	0.0025	0.0291	0.0355	0.1308	0.0034	0.0376	0.1096	0.0209	0.0218	0.0042	0.0021	0.0174	0.0169	0.1345	0.0269	0.1141	0.0396	0.0031
12	rs446179	70930508	1.01	0.120031835070186	1.04	0.276253925711104	0.244198306248726	0.298597630910334	0.0124	0.0086	0.0865	0.0199	0.045	0.0231	0.0214	0.0277	0.0025	0.0292	0.0355	0.1308	0.0034	0.0376	0.1095	0.0209	0.0218	0.0042	0.0021	0.0174	0.0169	0.1346	0.0269	0.1141	0.0397	0.0031
12	rs73142910	70931371	1.01	0.120031835070186	1.04	0.276253925711104	0.245114258114349	0.300261349136831	0.0124	0.0087	0.0865	0.0199	0.045	0.0231	0.0214	0.0277	0.0025	0.0292	0.0355	0.1308	0.0034	0.0376	0.1095	0.0209	0.0218	0.0042	0.0021	0.0174	0.017	0.1346	0.0269	0.1141	0.0397	0.0031
12	rs113044810	70937317	1.01	0.120031835070186	1.03	0.312927433563081	0.24611960641774	0.292324603927345	0.0124	0.0086	0.0866	0.0198	0.045	0.023	0.0213	0.0277	0.0025	0.0291	0.0356	0.1309	0.0034	0.0376	0.1093	0.0208	0.0218	0.0042	0.0021	0.0175	0.017	0.1345	0.0269	0.1142	0.0398	0.0031
12	rs919594	70937443	1.01	0.120031835070186	1.03	0.312927433563081	0.247829493647148	0.293032734685178	0.0124	0.0086	0.0866	0.0198	0.045	0.023	0.0213	0.0277	0.0025	0.0291	0.0356	0.1309	0.0034	0.0376	0.1093	0.0208	0.0218	0.0042	0.0021	0.0175	0.017	0.1345	0.0269	0.1142	0.0398	0.0031
12	rs10879160	70939109	1.01	0.120031835070186	1.03	0.312927433563081	0.250693741192344	0.289026875031552	0.0124	0.0086	0.0866	0.0198	0.045	0.0231	0.0213	0.0278	0.0025	0.0291	0.0356	0.1308	0.0034	0.0376	0.1092	0.0208	0.0218	0.0042	0.0021	0.0175	0.017	0.1345	0.0269	0.1142	0.0399	0.0033
12	rs11178282	70941195	1.01	0.120031835070186	1.03	0.312927433563081	0.23839808357909	0.274213749542142	0.0124	0.0086	0.0866	0.0198	0.045	0.0231	0.0212	0.0278	0.0025	0.0291	0.0356	0.1307	0.0034	0.0377	0.1092	0.0209	0.0218	0.0041	0.0021	0.0175	0.017	0.1345	0.0269	0.1141	0.0399	0.0033
12	rs3782379	70942409	1.01	0.120031835070186	1.03	0.312927433563081	0.239086607283448	0.271556793075828	0.0124	0.0086	0.0866	0.0198	0.045	0.0232	0.0212	0.0278	0.0024	0.0291	0.0356	0.1307	0.0034	0.0378	0.1091	0.0209	0.0218	0.0041	0.0021	0.0175	0.0169	0.1345	0.0269	0.1141	0.04	0.0032
12	rs2584026	70944620	1.01	0.120031835070186	1.03	0.312927433563081	0.237538970595392	0.250256959150218	0.0124	0.0086	0.0868	0.0199	0.0451	0.0231	0.0213	0.0279	0.0024	0.0291	0.0359	0.131	0.0033	0.0379	0.1084	0.0209	0.0217	0.004	0.0019	0.0173	0.0167	0.1345	0.0269	0.1141	0.0402	0.0032
12	rs2567134	70947539	1.01	0.120031835070186	1.03	0.312927433563081	0.239517491209571	0.262834610220234	0.0124	0.0086	0.0869	0.0199	0.0451	0.0231	0.0213	0.028	0.0025	0.029	0.036	0.1308	0.0034	0.0379	0.1082	0.021	0.0214	0.0041	0.0019	0.0174	0.0166	0.134	0.027	0.1141	0.0403	0.0032
12	rs12314266	70950744	0.99	0.165458971998582	1.02	0.35283343175317	0.310649799187652	0.317533115843343	0.0128	0.0085	0.0914	0.0209	0.0449	0.0241	0.0222	0.0294	0.0027	0.0295	0.0365	0.1223	0.0033	0.0389	0.1051	0.0219	0.0243	0.0049	0.0022	0.0176	0.0167	0.1301	0.0271	0.1119	0.0418	0.0031
12	rs73140118	70951612	0.99	0.165458971998582	1.02	0.35283343175317	0.311295011847815	0.315841344010582	0.0129	0.0085	0.0914	0.0209	0.0449	0.0241	0.0223	0.0293	0.0027	0.0295	0.0365	0.1222	0.0033	0.0389	0.105	0.022	0.0243	0.0049	0.0022	0.0177	0.0167	0.13	0.0271	0.1118	0.0419	0.0031
12	rs4761222	70952982	0.99	0.165458971998582	1.02	0.35283343175317	0.315581112182838	0.315358472342807	0.0129	0.0085	0.0914	0.021	0.0449	0.0241	0.0223	0.0293	0.0027	0.0295	0.0364	0.1221	0.0033	0.039	0.105	0.022	0.0243	0.0049	0.0022	0.0177	0.0167	0.13	0.0272	0.1118	0.0418	0.0031
12	rs2303963	70953277	0.99	0.165458971998582	1.02	0.35283343175317	0.313284707817664	0.327495345769957	0.0128	0.0085	0.0913	0.021	0.0449	0.0241	0.0223	0.0293	0.0027	0.0295	0.0364	0.1221	0.0033	0.0389	0.105	0.0221	0.0244	0.0049	0.0022	0.0177	0.0167	0.13	0.0272	0.1118	0.0419	0.0031
12	rs61754227	70954547	0.99	0.165458971998582	1.02	0.35283343175317	0.32980037840054	0.404291502769895	0.0128	0.0085	0.0913	0.021	0.0449	0.0241	0.0223	0.0293	0.0027	0.0295	0.0364	0.122	0.0033	0.0389	0.1048	0.0221	0.0244	0.0049	0.0022	0.0178	0.0167	0.13	0.0272	0.1117	0.0419	0.0031
12	rs77672882	70955933	0.99	0.165458971998582	1.02	0.35283343175317	0.336282659092926	0.328349957995155	0.0127	0.0084	0.0912	0.0213	0.0454	0.0245	0.0225	0.0299	0.0027	0.0291	0.0361	0.121	0.0034	0.0395	0.1035	0.0223	0.0249	0.005	0.0023	0.0181	0.0168	0.1288	0.0272	0.1113	0.0429	0.0032
12	rs2567132	70956443	0.99	0.165458971998582	1.02	0.35283343175317	0.317133665415858	0.308741294732316	0.0126	0.0083	0.0911	0.0215	0.0456	0.0247	0.0226	0.0301	0.0027	0.0291	0.0359	0.1205	0.0034	0.0398	0.1028	0.0224	0.0251	0.005	0.0024	0.0182	0.0169	0.1283	0.0272	0.1112	0.0433	0.0032
12	rs117337583	70957597	0.99	0.165458971998582	1.02	0.35283343175317	0.336851689158176	0.309461137839901	0.0125	0.0083	0.0909	0.0219	0.0462	0.025	0.0227	0.0308	0.0027	0.0289	0.0354	0.1194	0.0035	0.0405	0.1014	0.0227	0.0256	0.0052	0.0024	0.0184	0.017	0.1267	0.0272	0.1108	0.0444	0.0032
12	rs11178292	70959075	0.97	0.222305343836028	1.03	0.312927433563081	0.434127808726837	0.297648185287458	0.0122	0.0081	0.0906	0.0226	0.0466	0.0256	0.0231	0.0317	0.0027	0.0291	0.0348	0.1174	0.0035	0.0414	0.0995	0.0232	0.0264	0.0052	0.0025	0.0187	0.0165	0.1247	0.0272	0.1106	0.0468	0.0033
12	rs7954837	70959257	0.97	0.222305343836028	1.03	0.312927433563081	0.4630156503968	0.318864238315384	0.0122	0.008	0.0905	0.0227	0.0464	0.0257	0.0231	0.0319	0.0027	0.0291	0.0346	0.1172	0.0035	0.0416	0.0993	0.0233	0.0265	0.0052	0.0025	0.0187	0.0166	0.1242	0.0272	0.1111	0.0469	0.0032
12	rs1561797	70959841	0.97	0.222305343836028	1.03	0.312927433563081	0.562852509249968	0.359039301528281	0.012	0.008	0.0904	0.0231	0.0462	0.026	0.0233	0.0321	0.0028	0.029	0.0345	0.116	0.0034	0.0417	0.0989	0.0234	0.0272	0.0051	0.0024	0.0188	0.0166	0.124	0.0271	0.111	0.0476	0.0033
12	rs991833	70959910	0.97	0.222305343836028	1.03	0.312927433563081	0.574514673271754	0.401056258058075	0.012	0.008	0.0904	0.0231	0.0462	0.0261	0.0233	0.0321	0.0028	0.0289	0.0344	0.1158	0.0034	0.0416	0.0988	0.0234	0.0273	0.0051	0.0025	0.0188	0.0166	0.124	0.0271	0.111	0.0478	0.0034
12	rs12827250	70961479	0.97	0.222305343836028	1.02	0.35283343175317	0.61920030714493	0.483837775174614	0.012	0.0079	0.0905	0.0233	0.0461	0.0263	0.0234	0.0323	0.0028	0.0289	0.0342	0.1159	0.0035	0.0414	0.0983	0.0237	0.0274	0.005	0.0025	0.0187	0.0166	0.1238	0.0269	0.1108	0.0482	0.0035
12	rs2304821	70963619	0.97	0.222305343836028	1.02	0.35283343175317	0.604914805397793	0.475025736722958	0.0121	0.0079	0.0905	0.0233	0.046	0.0263	0.0235	0.0321	0.0029	0.0289	0.0342	0.1159	0.0035	0.0415	0.098	0.0238	0.0274	0.005	0.0026	0.0186	0.0165	0.1237	0.0269	0.1109	0.0484	0.0036
12	rs76746325	70968358	0.97	0.222305343836028	1.02	0.35283343175317	0.645525866429547	0.462894291416044	0.0121	0.0079	0.0906	0.0231	0.046	0.0264	0.0235	0.0319	0.0029	0.029	0.0339	0.1159	0.0035	0.0419	0.0975	0.0239	0.0276	0.0051	0.0026	0.0185	0.0163	0.1236	0.0268	0.1111	0.0489	0.0037
12	rs58570056	70968723	0.97	0.222305343836028	1.01	0.39608418712213	0.64993820449118	0.489008727984637	0.0121	0.0079	0.0906	0.0231	0.046	0.0265	0.0235	0.0319	0.0029	0.029	0.0339	0.1158	0.0035	0.0419	0.0975	0.0239	0.0275	0.0051	0.0026	0.0185	0.0163	0.1235	0.0267	0.1111	0.0489	0.0037
12	rs2567149	70973106	0.97	0.222305343836028	1.01	0.39608418712213	0.549916102854279	0.424113247561946	0.0117	0.0075	0.0904	0.0232	0.0463	0.0265	0.0236	0.0316	0.003	0.03	0.0343	0.116	0.0035	0.0423	0.0963	0.0242	0.0277	0.0049	0.0025	0.0189	0.016	0.1234	0.0269	0.111	0.0489	0.0035
12	rs11178308	70975329	0.97	0.222305343836028	1.01	0.39608418712213	0.505095191028921	0.369483949663843	0.0116	0.0073	0.0904	0.0231	0.0463	0.0266	0.0235	0.0314	0.0029	0.0304	0.0345	0.1163	0.0035	0.0424	0.0961	0.0241	0.0278	0.0048	0.0024	0.0189	0.0158	0.1231	0.0273	0.1108	0.0492	0.0035
12	rs12821369	70978590	0.97	0.222305343836028	1.01	0.39608418712213	0.484454920839893	0.336439597271286	0.0116	0.0072	0.0904	0.023	0.0463	0.0266	0.0234	0.0313	0.0029	0.0306	0.0345	0.1163	0.0035	0.0424	0.0961	0.0241	0.0278	0.0048	0.0025	0.0189	0.0157	0.123	0.0275	0.1107	0.0494	0.0034
12	rs11178310	70979124	0.97	0.222305343836028	1.01	0.39608418712213	0.489435635867493	0.331162550778797	0.0116	0.0072	0.0904	0.023	0.0463	0.0265	0.0233	0.0314	0.0029	0.0306	0.0345	0.1164	0.0035	0.0424	0.0961	0.0241	0.0278	0.0048	0.0025	0.0189	0.0156	0.123	0.0276	0.1107	0.0493	0.0034
12	rs7311199	70982107	0.97	0.222305343836028	1.01	0.39608418712213	0.479622454289928	0.32371849835209	0.0116	0.0072	0.0904	0.023	0.0463	0.0265	0.0233	0.0314	0.0029	0.0307	0.0345	0.1165	0.0035	0.0424	0.0961	0.0241	0.0278	0.0047	0.0025	0.0189	0.0156	0.123	0.0276	0.1107	0.0492	0.0034
12	rs2165627	70983895	0.97	0.222305343836028	1.01	0.39608418712213	0.46849923653444	0.309341129294488	0.0116	0.0072	0.0903	0.0228	0.0464	0.0265	0.0233	0.0315	0.0029	0.0307	0.0346	0.1165	0.0035	0.0424	0.0961	0.0241	0.0277	0.0047	0.0025	0.0189	0.0156	0.123	0.0276	0.1107	0.0494	0.0034
12	rs2465811	70990054	0.97	0.222305343836028	1.01	0.39608418712213	0.490809645430245	0.346817690895416	0.0115	0.0069	0.0902	0.0227	0.0461	0.0265	0.0234	0.0316	0.0028	0.0311	0.0348	0.1177	0.0034	0.0424	0.0962	0.0244	0.0276	0.0047	0.0023	0.0189	0.0152	0.1225	0.0285	0.1094	0.0504	0.0033
12	rs73144092	70990361	0.97	0.222305343836028	1.01	0.39608418712213	0.486257585276313	0.330795293442729	0.0115	0.0069	0.0902	0.0227	0.046	0.0266	0.0234	0.0316	0.0028	0.0311	0.0348	0.1177	0.0034	0.0424	0.0961	0.0244	0.0277	0.0047	0.0023	0.0189	0.0152	0.1225	0.0285	0.1093	0.0505	0.0032
12	rs78787677	70992617	0.97	0.222305343836028	1.02	0.35283343175317	0.498588776976203	0.342729717609269	0.0114	0.0069	0.0903	0.0226	0.046	0.0266	0.0234	0.0316	0.0027	0.0312	0.0349	0.1179	0.0034	0.0424	0.0959	0.0244	0.0276	0.0047	0.0023	0.0189	0.0151	0.1225	0.0286	0.1089	0.0509	0.0032
12	rs11178321	70996021	0.97	0.222305343836028	1.01	0.39608418712213	0.539472808582026	0.350048326218706	0.0114	0.0068	0.0904	0.0227	0.0459	0.0266	0.0234	0.0317	0.0027	0.0311	0.035	0.118	0.0034	0.0424	0.0958	0.0245	0.0276	0.0047	0.0022	0.0189	0.015	0.1225	0.0286	0.1087	0.0511	0.0032
12	rs117659714	70997093	0.97	0.222305343836028	1.01	0.39608418712213	0.520733863388766	0.364817418974571	0.0113	0.0067	0.0904	0.0226	0.0458	0.0267	0.0234	0.0317	0.0027	0.0311	0.035	0.1181	0.0033	0.0423	0.0959	0.0246	0.0276	0.0047	0.0022	0.0189	0.015	0.1225	0.0286	0.1087	0.0512	0.0032
12	rs2252784	71002893	0.97	0.222305343836028	1.01	0.39608418712213	0.547411633824688	0.390751785231909	0.0112	0.0065	0.0903	0.0226	0.0459	0.0268	0.0235	0.0318	0.0026	0.0311	0.0352	0.1181	0.0031	0.0421	0.0961	0.0247	0.0277	0.0046	0.0022	0.019	0.0151	0.1224	0.0286	0.1085	0.0513	0.0031
12	rs59749576	71004484	0.97	0.222305343836028	0.99	0.493036143459036	0.529901944053118	0.377976520300488	0.0112	0.0065	0.0902	0.0225	0.0459	0.0268	0.0236	0.0318	0.0026	0.0311	0.0352	0.1182	0.0031	0.0421	0.0962	0.0247	0.0277	0.0045	0.0022	0.019	0.0151	0.1224	0.0286	0.1085	0.0514	0.0031
12	rs117090836	71012665	0.97	0.222305343836028	0.99	0.493036143459036	0.478942841001018	0.337547162062978	0.0113	0.0064	0.0902	0.0222	0.0461	0.0266	0.0236	0.0318	0.0027	0.0312	0.0354	0.1186	0.0031	0.0421	0.0963	0.0247	0.0274	0.0043	0.0022	0.0189	0.0151	0.122	0.0286	0.1086	0.0516	0.0031
12	rs2439732	71015131	0.97	0.222305343836028	0.99	0.493036143459036	0.492498469278205	0.321652798092679	0.0113	0.0064	0.0902	0.0222	0.0462	0.0266	0.0236	0.0318	0.0027	0.0312	0.0354	0.1187	0.0031	0.0421	0.0963	0.0247	0.0274	0.0043	0.0022	0.0189	0.0152	0.122	0.0286	0.1087	0.0516	0.0031
12	rs2439733	71015199	0.97	0.222305343836028	0.99	0.493036143459036	0.449923933844168	0.291027713771247	0.0113	0.0064	0.0901	0.0222	0.0462	0.0265	0.0236	0.0318	0.0027	0.0313	0.0354	0.1188	0.0031	0.0421	0.0963	0.0247	0.0273	0.0043	0.0021	0.0189	0.0152	0.122	0.0286	0.1086	0.0516	0.0031
12	rs61930331	71015669	0.97	0.222305343836028	0.99	0.493036143459036	0.31813743772189	0.278853494106014	0.0109	0.0062	0.0899	0.0221	0.0464	0.0262	0.0241	0.0317	0.0027	0.0312	0.0355	0.1212	0.0031	0.0423	0.0957	0.0248	0.0271	0.0041	0.0019	0.0187	0.0155	0.1204	0.029	0.1083	0.052	0.0029
12	rs10506598	71015939	0.97	0.222305343836028	0.99	0.493036143459036	0.273328039337214	0.305866931429557	0.0106	0.0061	0.0899	0.0221	0.0467	0.0261	0.0245	0.0317	0.0027	0.0311	0.0356	0.1226	0.0031	0.0423	0.0955	0.0249	0.0271	0.004	0.0019	0.0186	0.0158	0.1191	0.0292	0.1082	0.0521	0.0029
12	rs74343147	71016157	0.97	0.222305343836028	0.99	0.493036143459036	0.239172749817992	0.308381560662893	0.0104	0.006	0.0902	0.0223	0.0468	0.026	0.0247	0.0318	0.0027	0.031	0.0356	0.1231	0.003	0.0418	0.096	0.0248	0.0272	0.0039	0.0018	0.0183	0.016	0.1178	0.0292	0.1083	0.0524	0.0027
12	rs7298147	71016340	0.97	0.222305343836028	0.99	0.493036143459036	0.232462685360213	0.341864372379383	0.0103	0.006	0.0905	0.0224	0.047	0.0258	0.0249	0.032	0.0025	0.0309	0.0356	0.1236	0.003	0.0415	0.0961	0.0247	0.0273	0.0039	0.0019	0.0182	0.0161	0.1169	0.0293	0.1083	0.0526	0.0027
12	rs17226479	71016506	0.97	0.222305343836028	0.99	0.493036143459036	0.231911811469726	0.350546110054238	0.0101	0.0059	0.0907	0.0224	0.0471	0.0257	0.0251	0.0323	0.0024	0.0309	0.0356	0.1243	0.003	0.0412	0.0961	0.0246	0.0274	0.0038	0.0018	0.0182	0.0163	0.1162	0.0292	0.1083	0.0527	0.0026
12	rs7295237	71016832	0.97	0.222305343836028	0.99	0.493036143459036	0.246557419523292	0.388571666140115	0.0099	0.0058	0.091	0.0225	0.0474	0.0256	0.0253	0.0327	0.0022	0.031	0.0357	0.1252	0.0029	0.0408	0.0961	0.0246	0.0276	0.0037	0.0018	0.0179	0.0165	0.1152	0.0292	0.1083	0.0528	0.0025
12	rs10506599	71022883	0.97	0.222305343836028	0.99	0.493036143459036	0.257865872969894	0.344338462261665	0.0096	0.0058	0.0912	0.0226	0.0489	0.025	0.0253	0.0328	0.0022	0.0314	0.0358	0.1258	0.0029	0.0404	0.0962	0.0244	0.0275	0.0038	0.0016	0.0177	0.0165	0.1146	0.0295	0.1077	0.0529	0.0023
12	rs2717420	71027516	0.97	0.222305343836028	0.99	0.493036143459036	0.302081913386994	0.39023851175149	0.0095	0.0058	0.0912	0.0226	0.049	0.0249	0.0253	0.0328	0.0022	0.0314	0.0357	0.1259	0.0029	0.0404	0.0963	0.0244	0.0275	0.0039	0.0016	0.0177	0.0165	0.1145	0.0295	0.1077	0.0529	0.0023
12	rs17108451	71027553	0.97	0.222305343836028	0.99	0.493036143459036	0.300861312612888	0.389084330824566	0.0095	0.0058	0.0912	0.0226	0.049	0.025	0.0253	0.0328	0.0022	0.0314	0.0357	0.1259	0.0029	0.0404	0.0963	0.0244	0.0275	0.0039	0.0016	0.0177	0.0165	0.1145	0.0295	0.1077	0.0529	0.0023
12	rs2717417	71029431	0.97	0.222305343836028	0.99	0.493036143459036	0.295135482008626	0.410262900805693	0.0095	0.0059	0.0913	0.0226	0.0491	0.025	0.0254	0.0328	0.0022	0.0314	0.0357	0.1258	0.0029	0.0403	0.0962	0.0244	0.0276	0.004	0.0017	0.0177	0.0165	0.1144	0.0293	0.1076	0.0529	0.0023
12	rs2584021	71029733	0.97	0.222305343836028	0.99	0.493036143459036	0.29615020843595	0.40532828509247	0.0096	0.0059	0.0913	0.0226	0.0492	0.025	0.0254	0.0328	0.0023	0.0314	0.0357	0.1258	0.0029	0.0402	0.0962	0.0244	0.0276	0.004	0.0018	0.0177	0.0165	0.1144	0.0293	0.1075	0.0528	0.0023
12	rs76485257	71030476	0.97	0.222305343836028	0.99	0.493036143459036	0.292774996865274	0.418872063643265	0.0096	0.0059	0.0913	0.0226	0.0492	0.025	0.0255	0.0329	0.0022	0.0313	0.0357	0.1259	0.0029	0.0402	0.0963	0.0245	0.0275	0.004	0.0017	0.0177	0.0165	0.1144	0.0292	0.1075	0.0529	0.0023
12	rs2717445	71035873	0.97	0.222305343836028	0.99	0.493036143459036	0.327603220590217	0.437160205110275	0.0097	0.0059	0.0912	0.0225	0.0494	0.0251	0.0255	0.0329	0.0022	0.0312	0.0357	0.126	0.0029	0.0399	0.0966	0.0247	0.0274	0.0039	0.0017	0.0176	0.0164	0.1143	0.0291	0.1074	0.0529	0.0024
12	rs767760	71040136	0.97	0.222305343836028	1	0.442785362986439	0.340744757905703	0.495150429884833	0.0097	0.0059	0.0912	0.0225	0.0495	0.0255	0.0258	0.0328	0.0021	0.0314	0.0357	0.1262	0.0027	0.0394	0.0965	0.0247	0.0275	0.0039	0.0016	0.0176	0.0167	0.1143	0.029	0.1071	0.0529	0.0023
12	rs1372560	71040392	0.97	0.222305343836028	1	0.442785362986439	0.341995441916016	0.492281857575945	0.0097	0.0059	0.0912	0.0225	0.0495	0.0254	0.0258	0.0328	0.0021	0.0314	0.0357	0.1262	0.0027	0.0394	0.0965	0.0247	0.0275	0.0039	0.0016	0.0176	0.0167	0.1143	0.029	0.1072	0.0529	0.0024
12	rs77930973	71043129	0.97	0.222305343836028	1.01	0.39608418712213	0.323383892133169	0.468006473061763	0.0097	0.0059	0.0911	0.0226	0.0495	0.0255	0.0259	0.0328	0.0021	0.0314	0.0357	0.1261	0.0027	0.0394	0.0965	0.0247	0.0275	0.0039	0.0016	0.0176	0.0167	0.1142	0.029	0.1071	0.0529	0.0024
12	rs75766256	71048818	0.97	0.222305343836028	1	0.442785362986439	0.292294505992055	0.453783056671463	0.0097	0.0059	0.0908	0.0226	0.0495	0.0256	0.0259	0.0328	0.0021	0.0314	0.0358	0.1261	0.0027	0.0393	0.0965	0.0248	0.0275	0.0039	0.0017	0.0176	0.0167	0.1143	0.029	0.1071	0.0529	0.0023
12	rs17814422	71053213	0.97	0.222305343836028	1	0.442785362986439	0.289563745163312	0.466929005878703	0.0096	0.0059	0.0907	0.0226	0.0495	0.0256	0.0259	0.0328	0.0021	0.0314	0.0358	0.1262	0.0027	0.0393	0.0966	0.0248	0.0275	0.0038	0.0017	0.0176	0.0167	0.1144	0.029	0.1071	0.0529	0.0023
12	rs77895741	71061143	0.97	0.222305343836028	1.01	0.39608418712213	0.315081143109321	0.497612594724942	0.0097	0.0059	0.0907	0.0226	0.0496	0.0256	0.0259	0.0328	0.002	0.0315	0.0358	0.1262	0.0026	0.0393	0.0963	0.0248	0.0277	0.0038	0.0017	0.0175	0.0168	0.1145	0.029	0.107	0.0529	0.0023
12	rs4298953	71061726	0.97	0.222305343836028	1	0.442785362986439	0.315731184207025	0.497612594724942	0.0097	0.0059	0.0907	0.0226	0.0496	0.0256	0.0259	0.0328	0.002	0.0315	0.0358	0.1262	0.0026	0.0393	0.0963	0.0248	0.0277	0.0038	0.0017	0.0175	0.0168	0.1145	0.029	0.107	0.0529	0.0023
12	rs118004938	71074583	0.97	0.222305343836028	1	0.442785362986439	0.293400263945461	0.489962811840807	0.0097	0.0058	0.0908	0.0226	0.0496	0.0256	0.026	0.0327	0.002	0.0314	0.0358	0.1264	0.0026	0.0392	0.0963	0.025	0.0277	0.0038	0.0017	0.0175	0.0167	0.1142	0.029	0.107	0.0529	0.0023
12	rs35390084	71078528	0.97	0.222305343836028	1	0.442785362986439	0.303305134108583	0.529343296919808	0.0097	0.0058	0.0909	0.0226	0.0496	0.0256	0.026	0.0327	0.002	0.0314	0.0358	0.1264	0.0026	0.0392	0.0963	0.0251	0.0277	0.0037	0.0017	0.0175	0.0167	0.1141	0.029	0.107	0.053	0.0023
12	rs78999542	71082881	0.97	0.222305343836028	1	0.442785362986439	0.344399222231661	0.572869634403749	0.0096	0.0058	0.091	0.0226	0.0496	0.0256	0.0261	0.0326	0.002	0.0314	0.0358	0.1265	0.0026	0.0391	0.0963	0.0254	0.0277	0.0036	0.0016	0.0175	0.0167	0.1139	0.029	0.107	0.053	0.0022
12	rs17814434	71083507	0.97	0.222305343836028	1	0.442785362986439	0.330671136175084	0.539516402161444	0.0096	0.0058	0.0911	0.0226	0.0497	0.0256	0.0261	0.0326	0.002	0.0314	0.0358	0.1265	0.0026	0.0391	0.0964	0.0254	0.0277	0.0036	0.0016	0.0175	0.0166	0.1139	0.029	0.1069	0.0531	0.0022
12	rs12423747	71084299	0.97	0.222305343836028	1	0.442785362986439	0.324804082771048	0.543711031230081	0.0096	0.0058	0.0911	0.0226	0.0497	0.0256	0.0261	0.0326	0.002	0.0314	0.0359	0.1265	0.0026	0.0392	0.0964	0.0254	0.0277	0.0036	0.0016	0.0175	0.0166	0.1138	0.029	0.1069	0.0531	0.0022
12	rs78166899	71089908	0.97	0.222305343836028	1	0.442785362986439	0.333342060717415	0.55760989768444	0.0095	0.0058	0.0912	0.0226	0.0499	0.0255	0.0262	0.0326	0.002	0.0316	0.0359	0.1266	0.0026	0.0393	0.0965	0.0254	0.0278	0.0035	0.0016	0.0173	0.0164	0.1135	0.0291	0.1067	0.0532	0.0021
12	rs75859520	71094166	0.97	0.222305343836028	1	0.442785362986439	0.327807283915458	0.532125650615653	0.0095	0.0057	0.0913	0.0226	0.0499	0.0255	0.0262	0.0326	0.002	0.0317	0.0359	0.1266	0.0026	0.0393	0.0966	0.0254	0.0278	0.0035	0.0016	0.0173	0.0164	0.1133	0.029	0.1067	0.0533	0.0021
12	Affx-8411664	71094955	0.97	0.222305343836028	1	0.442785362986439	0.331389129808351	0.541333086962644	0.0094	0.0057	0.0914	0.0226	0.05	0.0255	0.0262	0.0326	0.0019	0.0318	0.036	0.1267	0.0026	0.0393	0.0966	0.0255	0.0278	0.0034	0.0015	0.0172	0.0163	0.1131	0.029	0.1066	0.0534	0.0021
12	rs954090	71099936	0.97	0.222305343836028	1	0.442785362986439	0.451182830543081	0.595515291962389	0.0092	0.0055	0.0922	0.0227	0.0509	0.0253	0.0267	0.0324	0.0024	0.033	0.0365	0.1272	0.0026	0.0392	0.0972	0.0258	0.0281	0.0031	0.0015	0.0162	0.0154	0.1106	0.0289	0.1061	0.054	0.0019
12	rs12824973	71100447	0.97	0.222305343836028	1	0.442785362986439	0.448307891167293	0.600384968400536	0.0092	0.0055	0.0922	0.0227	0.0509	0.0253	0.0267	0.0324	0.0024	0.033	0.0365	0.1272	0.0026	0.0392	0.0972	0.0258	0.0281	0.0031	0.0014	0.0162	0.0154	0.1106	0.0288	0.1061	0.054	0.0019
12	rs17226528	71100640	0.97	0.222305343836028	1	0.442785362986439	0.445203567928198	0.596660246116813	0.0092	0.0055	0.0922	0.0227	0.0509	0.0253	0.0267	0.0324	0.0024	0.033	0.0365	0.1272	0.0026	0.0392	0.0972	0.0258	0.0281	0.0031	0.0014	0.0162	0.0154	0.1106	0.0288	0.1061	0.054	0.0019
12	rs74565952	71112797	0.97	0.222305343836028	1	0.442785362986439	0.454668749852361	0.607419602363929	0.0091	0.0054	0.0923	0.0226	0.0509	0.0251	0.0267	0.032	0.0024	0.0334	0.0366	0.127	0.0026	0.039	0.0979	0.0257	0.0281	0.0031	0.0014	0.0162	0.0153	0.1106	0.0288	0.1061	0.0543	0.0018
12	rs2175710	71113369	0.97	0.222305343836028	1	0.442785362986439	0.464596562781078	0.623281924074698	0.0091	0.0054	0.0923	0.0226	0.0509	0.0251	0.0267	0.032	0.0024	0.0334	0.0367	0.127	0.0026	0.039	0.0979	0.0257	0.0281	0.0031	0.0014	0.0162	0.0153	0.1106	0.0288	0.1061	0.0543	0.0018
12	rs7979177	71113555	0.97	0.222305343836028	1	0.442785362986439	0.464353174307203	0.621691361537928	0.0091	0.0054	0.0923	0.0226	0.0509	0.0251	0.0267	0.032	0.0024	0.0334	0.0366	0.127	0.0026	0.039	0.0979	0.0257	0.0281	0.0031	0.0014	0.0162	0.0153	0.1106	0.0288	0.1062	0.0543	0.0018
12	rs149708690	71115630	0.98	0.192372589028169	1	0.442785362986439	0.447291849042079	0.614617777627592	0.009	0.0054	0.0924	0.0225	0.0509	0.0251	0.0267	0.0319	0.0024	0.0334	0.0367	0.127	0.0025	0.0388	0.098	0.0257	0.0281	0.0031	0.0014	0.0162	0.0153	0.1107	0.0288	0.1062	0.0541	0.0018
12	rs12825218	71116236	0.98	0.192372589028169	1	0.442785362986439	0.428144629460659	0.615050305177856	0.009	0.0054	0.0927	0.0225	0.0509	0.0251	0.0267	0.0319	0.0024	0.0334	0.0367	0.127	0.0025	0.0388	0.0981	0.0257	0.0281	0.003	0.0014	0.0162	0.0153	0.1108	0.0288	0.1062	0.0538	0.0018
12	rs12820562	71116897	0.97	0.222305343836028	1	0.442785362986439	0.411015345164212	0.612456218934202	0.009	0.0054	0.093	0.0225	0.0509	0.0251	0.0267	0.0319	0.0024	0.0334	0.0368	0.127	0.0025	0.0388	0.0981	0.0257	0.0281	0.003	0.0014	0.0162	0.0153	0.1108	0.0288	0.1062	0.0535	0.0018
12	rs2203229	71131783	0.97	0.222305343836028	1	0.442785362986439	0.439026791515566	0.614473617747617	0.0089	0.0055	0.0933	0.0224	0.0514	0.0249	0.0267	0.0316	0.0023	0.0335	0.0367	0.1269	0.0025	0.0385	0.0983	0.0257	0.0281	0.003	0.0013	0.0162	0.0153	0.1107	0.029	0.1064	0.0534	0.0017
12	rs73341053	71134744	0.97	0.222305343836028	1	0.442785362986439	0.447052945040749	0.620535189305305	0.0089	0.0055	0.0932	0.0224	0.0515	0.0249	0.0267	0.0316	0.0023	0.0335	0.0368	0.1269	0.0025	0.0385	0.0983	0.0257	0.0281	0.0029	0.0013	0.0161	0.0153	0.1107	0.0291	0.1064	0.0534	0.0017
12	rs3921476	71135421	0.97	0.222305343836028	1	0.442785362986439	0.452023054306807	0.625597172105467	0.0089	0.0055	0.0932	0.0224	0.0515	0.0249	0.0267	0.0316	0.0023	0.0335	0.0368	0.1269	0.0025	0.0385	0.0982	0.0257	0.0281	0.0029	0.0013	0.0161	0.0153	0.1107	0.0291	0.1065	0.0534	0.0017
12	rs117833608	71136329	0.98	0.192372589028169	1	0.442785362986439	0.441278758268728	0.616059815386807	0.0089	0.0055	0.0932	0.0224	0.0515	0.0249	0.0267	0.0316	0.0023	0.0335	0.0368	0.1269	0.0025	0.0385	0.0982	0.0257	0.0281	0.0029	0.0013	0.0161	0.0153	0.1106	0.0291	0.1065	0.0534	0.0017
12	rs3803036	71139664	0.98	0.192372589028169	1	0.442785362986439	0.410958067252533	0.668932125464326	0.0087	0.0054	0.0936	0.0221	0.0525	0.025	0.0265	0.0312	0.0022	0.0337	0.0372	0.1273	0.0023	0.0385	0.0989	0.0254	0.0279	0.0029	0.0011	0.0158	0.015	0.1104	0.0285	0.1069	0.0536	0.0016
12	rs7974346	71141993	0.98	0.192372589028169	1	0.442785362986439	0.369023204285926	0.63676731875327	0.0086	0.0054	0.0938	0.0219	0.0532	0.0247	0.0263	0.0309	0.0021	0.0338	0.0376	0.1273	0.0022	0.0387	0.0995	0.025	0.0277	0.003	0.0011	0.0156	0.0147	0.1106	0.0282	0.107	0.0537	0.0016
12	rs4760932	71143476	0.97	0.222305343836028	1	0.442785362986439	0.306399261833842	0.702494966541484	0.0086	0.0054	0.0935	0.0217	0.0537	0.0246	0.0261	0.0304	0.0021	0.0345	0.0377	0.1278	0.0022	0.0388	0.1002	0.025	0.0274	0.0033	0.001	0.0154	0.0145	0.1104	0.0275	0.1075	0.0533	0.0015
12	rs4760933	71143758	0.97	0.222305343836028	1	0.442785362986439	0.299789352152272	0.680422697576661	0.0086	0.0055	0.0935	0.0217	0.0536	0.0245	0.0261	0.0304	0.0021	0.0346	0.0377	0.1279	0.0022	0.0388	0.1005	0.025	0.0273	0.0033	0.001	0.0154	0.0144	0.1105	0.0274	0.1075	0.0533	0.0015
12	rs1996089	71147706	0.97	0.222305343836028	1.01	0.39608418712213	0.275975760409226	0.683080673528423	0.0084	0.0056	0.095	0.0212	0.0542	0.024	0.0256	0.0299	0.0021	0.0345	0.038	0.1284	0.0022	0.0391	0.1011	0.0244	0.0269	0.0034	0.001	0.0153	0.0139	0.1102	0.0269	0.108	0.0533	0.0016
12	rs17108716	71151462	0.97	0.222305343836028	1.01	0.39608418712213	0.265057246951082	0.658951340348905	0.0083	0.0057	0.0968	0.021	0.0546	0.0238	0.0253	0.0295	0.0021	0.0341	0.0375	0.1288	0.0022	0.0393	0.1007	0.0242	0.0263	0.0034	0.0011	0.015	0.0137	0.1105	0.0266	0.1089	0.053	0.0017
12	rs1513097	71151897	0.97	0.222305343836028	1.01	0.39608418712213	0.263328776463727	0.651634595764713	0.0083	0.0058	0.0968	0.021	0.0547	0.0237	0.0253	0.0296	0.0021	0.034	0.0375	0.1289	0.0022	0.0394	0.1008	0.0241	0.0263	0.0033	0.0011	0.015	0.0137	0.1106	0.0265	0.1089	0.053	0.0017
12	rs17226542	71153966	0.97	0.222305343836028	1.01	0.39608418712213	0.255671353587435	0.627190072470587	0.0083	0.0058	0.0969	0.021	0.0546	0.0237	0.0252	0.0295	0.0021	0.0341	0.0375	0.1291	0.0022	0.0394	0.1008	0.024	0.0262	0.0033	0.0011	0.0149	0.0137	0.1107	0.0264	0.1089	0.053	0.0017
12	rs11178413	71167305	0.97	0.222305343836028	1.01	0.39608418712213	0.239215827507434	0.606988351432865	0.0083	0.0059	0.0971	0.0211	0.0546	0.0236	0.0251	0.0293	0.0021	0.0343	0.0375	0.1294	0.0022	0.0393	0.101	0.024	0.0261	0.0034	0.0011	0.0147	0.0136	0.1108	0.0262	0.1089	0.0528	0.0019
12	rs7313937	71167582	0.97	0.222305343836028	1.01	0.39608418712213	0.248093129929291	0.608713790864693	0.0083	0.0059	0.0971	0.0211	0.0547	0.0236	0.0251	0.0293	0.0021	0.0344	0.0374	0.1294	0.0021	0.0392	0.101	0.024	0.0261	0.0034	0.0011	0.0147	0.0135	0.1109	0.0262	0.109	0.0528	0.0019
12	rs78549223	71168008	0.97	0.222305343836028	1.01	0.39608418712213	0.246820312487709	0.603110369996261	0.0083	0.006	0.0971	0.0211	0.0547	0.0236	0.0251	0.0293	0.0021	0.0344	0.0375	0.1294	0.0021	0.0392	0.101	0.024	0.0261	0.0034	0.0011	0.0147	0.0135	0.1109	0.0262	0.109	0.0528	0.0019
12	rs7958421	71173005	0.97	0.222305343836028	1.04	0.276253925711104	0.248576862443932	0.609720833152503	0.0083	0.006	0.097	0.0212	0.0546	0.0234	0.0251	0.0293	0.0021	0.0343	0.0375	0.1294	0.0021	0.0392	0.1011	0.0239	0.0261	0.0034	0.0011	0.0147	0.0136	0.1109	0.0264	0.109	0.0527	0.0019
12	rs11835015	71178920	0.97	0.222305343836028	1.04	0.276253925711104	0.240423740877323	0.598808449558122	0.0082	0.0061	0.098	0.0212	0.0542	0.023	0.0252	0.0287	0.002	0.0342	0.0375	0.1312	0.0021	0.0389	0.1018	0.0237	0.0254	0.0034	0.001	0.014	0.0131	0.1114	0.0264	0.1092	0.0521	0.0018
12	rs7960912	71185839	0.97	0.222305343836028	1.04	0.276253925711104	0.286276398928375	0.92151386659233	0.0077	0.0066	0.0998	0.0212	0.053	0.0224	0.0257	0.0259	0.0014	0.0346	0.0375	0.1365	0.0023	0.0379	0.105	0.0234	0.0238	0.0035	0.001	0.0121	0.0121	0.112	0.0259	0.1108	0.0504	0.0017
12	rs79855232	71190236	0.97	0.222305343836028	1.04	0.276253925711104	0.265513127449848	0.890284870585968	0.0076	0.0066	0.0998	0.0212	0.0529	0.0224	0.0257	0.0258	0.0014	0.0346	0.0375	0.1367	0.0023	0.0379	0.1051	0.0234	0.0238	0.0035	0.001	0.012	0.012	0.1121	0.0259	0.1108	0.0503	0.0017
12	rs73146115	71191577	0.97	0.222305343836028	1.04	0.276253925711104	0.266197744701215	0.922458792535461	0.0076	0.0066	0.0998	0.0212	0.0529	0.0224	0.0257	0.0258	0.0014	0.0346	0.0375	0.1367	0.0023	0.0379	0.1051	0.0234	0.0238	0.0036	0.001	0.012	0.012	0.1121	0.0259	0.1108	0.0503	0.0017
12	rs12827660	71192281	0.97	0.222305343836028	1.04	0.276253925711104	0.258135292428981	0.92214379570619	0.0076	0.0066	0.0998	0.0212	0.0529	0.0224	0.0257	0.0258	0.0014	0.0346	0.0375	0.1368	0.0023	0.0379	0.1051	0.0234	0.0238	0.0036	0.001	0.012	0.012	0.1121	0.0259	0.1109	0.0504	0.0017
12	rs117103848	71201371	0.97	0.222305343836028	1.04	0.276253925711104	0.260792746817068	0.904538532039336	0.0075	0.0067	0.0998	0.0212	0.053	0.0224	0.0257	0.0257	0.0014	0.0347	0.0375	0.1368	0.0023	0.0379	0.1052	0.0234	0.0237	0.0039	0.001	0.012	0.012	0.1122	0.0259	0.1107	0.0503	0.0017
12	rs79611471	71203625	0.97	0.222305343836028	1.04	0.276253925711104	0.260341288094044	0.892161847032929	0.0075	0.0067	0.0998	0.0212	0.053	0.0224	0.0257	0.0257	0.0014	0.0347	0.0375	0.1368	0.0023	0.0379	0.1052	0.0234	0.0237	0.0039	0.001	0.012	0.012	0.1122	0.0259	0.1107	0.0503	0.0017
12	rs17814482	71207160	0.97	0.222305343836028	1.04	0.276253925711104	0.258270059644864	0.851521463194597	0.0075	0.0067	0.0999	0.0212	0.0531	0.0223	0.0257	0.0257	0.0014	0.0347	0.0375	0.1368	0.0023	0.0379	0.1052	0.0234	0.0237	0.0039	0.001	0.0119	0.0119	0.1123	0.0258	0.1107	0.0503	0.0017
12	rs117988770	71208756	0.97	0.222305343836028	1.04	0.276253925711104	0.259394609926447	0.858966277901617	0.0075	0.0067	0.0999	0.0212	0.0531	0.0223	0.0257	0.0257	0.0014	0.0347	0.0374	0.1368	0.0023	0.0378	0.1052	0.0234	0.0237	0.0039	0.001	0.0119	0.0119	0.1123	0.0258	0.1107	0.0503	0.0017
12	rs1040023	71213477	0.97	0.222305343836028	1.04	0.276253925711104	0.260070617107494	0.863936899875546	0.0075	0.0067	0.0999	0.0212	0.0531	0.0223	0.0257	0.0256	0.0014	0.0347	0.0374	0.1369	0.0023	0.0378	0.1052	0.0235	0.0237	0.0039	0.001	0.0119	0.0119	0.1123	0.0258	0.1106	0.0503	0.0017
12	rs17814494	71217272	0.97	0.222305343836028	1.05	0.24269399207398	0.266152073818582	0.889503033993662	0.0075	0.0067	0.0999	0.0211	0.053	0.0223	0.0257	0.0256	0.0014	0.0347	0.0374	0.137	0.0023	0.0379	0.1052	0.0234	0.0236	0.0039	0.001	0.0119	0.0119	0.1123	0.0258	0.1106	0.0502	0.0017
12	rs2203232	71227112	0.97	0.222305343836028	1.05	0.24269399207398	0.238828282437995	1.02802099472667	0.0067	0.0067	0.1007	0.0207	0.0517	0.0221	0.0257	0.025	0.0011	0.0337	0.0373	0.1385	0.0021	0.039	0.1069	0.0234	0.0232	0.0041	0.0011	0.011	0.0113	0.1137	0.0257	0.1121	0.0497	0.0014
12	rs73330401	71227623	0.97	0.222305343836028	1.05	0.24269399207398	0.259394609926447	1.1211257311021	0.0065	0.0065	0.1009	0.0204	0.0512	0.0219	0.0255	0.0249	0.0011	0.0333	0.0374	0.1391	0.0019	0.0394	0.1081	0.0233	0.0229	0.004	0.0011	0.0106	0.0111	0.1143	0.0255	0.1129	0.0496	0.0013
12	rs117570502	71234643	0.97	0.222305343836028	1.05	0.24269399207398	0.263283373280713	1.23560486276758	0.0063	0.0063	0.1011	0.0203	0.051	0.0218	0.0255	0.0248	0.001	0.0333	0.0375	0.1394	0.0018	0.0396	0.1087	0.0233	0.0228	0.0039	9e-04	0.0103	0.0109	0.1148	0.0254	0.1134	0.0495	0.0011
12	rs79560673	71239448	0.97	0.222305343836028	1.05	0.24269399207398	0.254778571386723	1.18488374436644	0.0063	0.0063	0.1012	0.0203	0.051	0.0218	0.0255	0.0248	0.001	0.0333	0.0375	0.1395	0.0018	0.0396	0.1088	0.0233	0.0227	0.0039	9e-04	0.0103	0.0109	0.1148	0.0254	0.1135	0.0494	0.0011
12	rs11178452	71241816	0.97	0.222305343836028	1.05	0.24269399207398	0.252376577399428	1.17283969892726	0.0063	0.0063	0.1012	0.0203	0.051	0.0218	0.0255	0.0248	0.001	0.0333	0.0375	0.1395	0.0017	0.0396	0.1088	0.0233	0.0227	0.0039	9e-04	0.0103	0.0109	0.1148	0.0254	0.1135	0.0494	0.0011
12	rs10879204	71246815	0.97	0.222305343836028	1.05	0.24269399207398	0.248005234083979	1.14619119561307	0.0063	0.0062	0.1012	0.0203	0.0509	0.0218	0.0255	0.0248	0.001	0.0333	0.0375	0.1395	0.0017	0.0396	0.1088	0.0233	0.0227	0.0039	9e-04	0.0103	0.0109	0.1149	0.0254	0.1136	0.0494	0.001
12	rs77459301	71248736	0.97	0.222305343836028	1.05	0.24269399207398	0.239043542438442	1.13127080953032	0.0063	0.0062	0.1012	0.0203	0.0509	0.0218	0.0254	0.0248	0.001	0.0333	0.0375	0.1395	0.0017	0.0396	0.1093	0.0233	0.0227	0.0039	9e-04	0.0103	0.0109	0.1148	0.0254	0.1137	0.0494	0.001
12	rs77007134	71252997	0.97	0.222305343836028	1.05	0.24269399207398	0.235783145567469	1.12210678250934	0.0063	0.0062	0.1011	0.0203	0.0509	0.0218	0.0254	0.0247	0.001	0.0333	0.0375	0.1395	0.0017	0.0396	0.1094	0.0233	0.0227	0.0039	9e-04	0.0103	0.0109	0.1148	0.0254	0.1137	0.0494	0.001
12	rs79808141	71254856	0.97	0.222305343836028	1.05	0.24269399207398	0.231784789662201	1.11197684633637	0.0063	0.0062	0.1011	0.0202	0.0508	0.0218	0.0254	0.0247	0.001	0.0333	0.0375	0.1395	0.0017	0.0396	0.1096	0.0233	0.0227	0.0039	9e-04	0.0103	0.0109	0.1148	0.0254	0.1137	0.0493	0.001
12	rs7296873	71255264	0.97	0.222305343836028	1.05	0.24269399207398	0.231869466577999	1.1077338356943	0.0063	0.0062	0.1011	0.0202	0.0508	0.0218	0.0254	0.0247	0.001	0.0333	0.0375	0.1395	0.0017	0.0396	0.1096	0.0233	0.0227	0.0039	9e-04	0.0103	0.0109	0.1148	0.0254	0.1138	0.0493	0.001
12	rs112280828	71263862	0.97	0.222305343836028	1.05	0.24269399207398	0.232081233927821	1.11246661624665	0.0063	0.0062	0.1011	0.0202	0.0508	0.0218	0.0254	0.0247	0.001	0.0333	0.0375	0.1395	0.0017	0.0396	0.1097	0.0233	0.0226	0.0039	9e-04	0.0103	0.0108	0.1148	0.0254	0.1138	0.0493	0.001
12	rs75416369	71266106	0.97	0.222305343836028	1.04	0.276253925711104	0.229673443728414	1.09681372887873	0.0063	0.0062	0.1012	0.0202	0.0508	0.0217	0.0253	0.0247	0.001	0.0333	0.0375	0.1396	0.0017	0.0395	0.11	0.0231	0.0226	0.0039	9e-04	0.0103	0.0108	0.1147	0.0255	0.1139	0.0493	0.001
12	rs7977031	71270770	0.97	0.222305343836028	1.04	0.276253925711104	0.22327938972637	1.08380109553535	0.0063	0.0062	0.1013	0.0201	0.0507	0.0216	0.0253	0.0247	0.001	0.0333	0.0375	0.1397	0.0017	0.0396	0.1101	0.0231	0.0225	0.0039	9e-04	0.0103	0.0108	0.1147	0.0255	0.114	0.0492	0.001
12	rs10506613	71276015	0.97	0.222305343836028	1.04	0.276253925711104	0.222244167698147	1.10479811688231	0.0062	0.0062	0.1013	0.0201	0.0507	0.0216	0.0253	0.0246	9e-04	0.0333	0.0375	0.1397	0.0017	0.0396	0.1103	0.0231	0.0225	0.0039	9e-04	0.0103	0.0108	0.1147	0.0255	0.114	0.0491	0.001
12	rs17108992	71282122	0.97	0.222305343836028	1.04	0.276253925711104	0.168994304330214	0.962635617526894	0.0063	0.0061	0.1012	0.0198	0.0503	0.0212	0.0251	0.0246	0.0011	0.0332	0.0375	0.1403	0.0017	0.0394	0.1113	0.0228	0.0223	0.0039	0.0011	0.0103	0.0107	0.1147	0.0257	0.1144	0.0485	0.0012
12	rs17108998	71282714	0.97	0.222305343836028	1.05	0.24269399207398	0.161558297697988	0.881068117483129	0.0064	0.0061	0.1008	0.0197	0.0501	0.0209	0.025	0.0245	0.0012	0.0331	0.0376	0.1407	0.0017	0.0392	0.1124	0.0225	0.0222	0.0039	0.0011	0.0103	0.0106	0.1147	0.0259	0.115	0.0483	0.0013
12	rs117646497	71283013	0.97	0.222305343836028	1.08	0.159408631830651	0.160389429787352	0.879663891816475	0.0064	0.0061	0.1007	0.0197	0.05	0.0209	0.025	0.0245	0.0012	0.0331	0.0376	0.1407	0.0017	0.0392	0.1125	0.0225	0.0221	0.0039	0.0011	0.0103	0.0106	0.1147	0.0259	0.1151	0.0482	0.0013
12	rs12822996	71286693	0.97	0.222305343836028	1.08	0.159408631830651	0.14992870411568	0.8535364443621	0.0064	0.006	0.1006	0.0195	0.0499	0.0208	0.0249	0.0245	0.0012	0.0332	0.0375	0.1408	0.0017	0.0391	0.113	0.0224	0.022	0.004	0.0011	0.0103	0.0106	0.1149	0.0258	0.1152	0.0482	0.0013
12	rs4760847	71287866	0.97	0.222305343836028	1.09	0.136985182682918	0.149895739381595	0.849972148742708	0.0064	0.006	0.1006	0.0195	0.0499	0.0208	0.0249	0.0245	0.0012	0.0332	0.0376	0.1408	0.0017	0.0391	0.1131	0.0224	0.022	0.004	0.0011	0.0103	0.0106	0.1149	0.0258	0.1152	0.0482	0.0013
12	rs3923630	71289175	0.97	0.222305343836028	1.08	0.159408631830651	0.146036061964239	0.84733965667998	0.0064	0.0061	0.1006	0.0195	0.0499	0.0208	0.0249	0.0245	0.0012	0.0332	0.0376	0.1407	0.0017	0.0392	0.1132	0.0224	0.022	0.004	0.0011	0.0103	0.0106	0.1148	0.0258	0.1152	0.0482	0.0014
12	rs75949138	71290241	0.97	0.222305343836028	1.08	0.159408631830651	0.147011667095163	0.863936899875546	0.0064	0.0061	0.1006	0.0195	0.0499	0.0208	0.0249	0.0245	0.0012	0.0332	0.0376	0.1407	0.0017	0.0391	0.1133	0.0224	0.0219	0.004	0.0011	0.0103	0.0106	0.1149	0.0258	0.1152	0.0482	0.0014
12	rs77389939	71298171	0.97	0.222305343836028	1.08	0.159408631830651	0.128081809139994	0.771150123845667	0.0063	0.006	0.1003	0.0189	0.049	0.0201	0.0248	0.0243	0.0012	0.0328	0.038	0.1413	0.0019	0.0392	0.114	0.0221	0.0212	0.004	0.0012	0.0106	0.0107	0.1166	0.0258	0.1148	0.0483	0.0016
12	rs10506615	71304679	0.97	0.222305343836028	1.08	0.159408631830651	0.122809654858352	0.692698391616406	0.0063	0.0059	0.1002	0.0187	0.0488	0.0199	0.0247	0.0242	0.0012	0.0326	0.0381	0.1414	0.0019	0.0394	0.1143	0.022	0.021	0.004	0.0012	0.0106	0.0107	0.1172	0.0259	0.1146	0.0483	0.0017
12	rs117066571	71306136	0.97	0.222305343836028	1.08	0.159408631830651	0.122575863463925	0.689735859339942	0.0063	0.0059	0.1002	0.0187	0.0488	0.0199	0.0247	0.0242	0.0012	0.0326	0.0381	0.1414	0.0019	0.0394	0.1143	0.022	0.021	0.004	0.0012	0.0106	0.0107	0.1172	0.0259	0.1146	0.0483	0.0017
12	rs4278599	71309063	0.97	0.222305343836028	1.09	0.136985182682918	0.1229266523519	0.706511532840208	0.0063	0.0059	0.1002	0.0187	0.0487	0.0199	0.0247	0.0239	0.0012	0.0326	0.0382	0.1416	0.0019	0.0394	0.1144	0.022	0.021	0.004	0.0012	0.0107	0.0107	0.1172	0.0259	0.1146	0.0483	0.0017
12	rs12810839	71319742	0.97	0.222305343836028	1.12	0.083651866997597	0.114872332342279	0.618080006690201	0.0064	0.0059	0.1	0.0187	0.0485	0.0196	0.0246	0.0239	0.0013	0.0323	0.0382	0.142	0.0019	0.0394	0.1147	0.022	0.0207	0.0039	0.0013	0.0108	0.0109	0.118	0.0261	0.1142	0.0482	0.0018
12	rs117050319	71319818	0.97	0.222305343836028	1.12	0.083651866997597	0.115012732626633	0.621113212141656	0.0064	0.0059	0.1	0.0187	0.0485	0.0196	0.0246	0.0239	0.0013	0.0323	0.0382	0.142	0.0019	0.0394	0.1147	0.022	0.0206	0.0039	0.0013	0.0108	0.0109	0.118	0.0261	0.1142	0.0482	0.0018
12	rs7957951	71320774	0.97	0.222305343836028	1.12	0.083651866997597	0.116932645204236	0.617069716085062	0.0064	0.0059	0.1001	0.0186	0.0485	0.0195	0.0245	0.0237	0.0013	0.0323	0.0382	0.142	0.0019	0.0393	0.1147	0.022	0.0205	0.004	0.0013	0.0109	0.0108	0.118	0.0261	0.1147	0.0482	0.0018
12	rs35980765	71329718	0.97	0.222305343836028	1.12	0.083651866997597	0.119446226119604	0.617935655611084	0.0064	0.0059	0.1001	0.0185	0.0486	0.0194	0.0244	0.0236	0.0013	0.0323	0.0383	0.142	0.0019	0.0393	0.1147	0.022	0.0203	0.004	0.0013	0.0109	0.0108	0.118	0.0261	0.1151	0.0482	0.0018
12	rs76057241	71345062	0.97	0.222305343836028	1.12	0.083651866997597	0.117700377141321	0.562685303647431	0.0064	0.0059	0.1	0.0186	0.0486	0.0193	0.0244	0.0237	0.0013	0.0321	0.0383	0.1418	0.002	0.0393	0.1147	0.022	0.0201	0.004	0.0013	0.0109	0.0109	0.1183	0.0261	0.1152	0.0481	0.0019
12	rs10219638	71345646	0.97	0.222305343836028	1.12	0.083651866997597	0.120108583117399	0.557328260954936	0.0064	0.0059	0.1001	0.0186	0.0486	0.0193	0.0244	0.0237	0.0013	0.032	0.0383	0.1418	0.002	0.0393	0.1147	0.0219	0.0201	0.004	0.0013	0.0109	0.0109	0.1183	0.0261	0.1152	0.0481	0.0019
12	rs1398563	71346235	0.97	0.222305343836028	1.12	0.083651866997597	0.107959381415327	0.604689575362961	0.0065	0.0059	0.1001	0.0185	0.0486	0.0196	0.0244	0.0237	0.0014	0.0319	0.0384	0.1418	0.002	0.0396	0.1147	0.0219	0.0201	0.004	0.0013	0.0108	0.0105	0.1184	0.0261	0.1152	0.0481	0.0019
12	rs76031115	71360160	0.97	0.222305343836028	1.12	0.083651866997597	0.106962694612706	0.626610726100276	0.0065	0.0059	0.1	0.0185	0.0485	0.0196	0.0244	0.0236	0.0014	0.032	0.0383	0.1418	0.002	0.0397	0.1148	0.0219	0.02	0.004	0.0013	0.0108	0.0106	0.1184	0.026	0.1152	0.0481	0.0019
12	rs145868875	71364341	0.97	0.222305343836028	1.12	0.083651866997597	0.107123930326613	0.618368732683002	0.0065	0.0059	0.1	0.0185	0.0485	0.0196	0.0244	0.0236	0.0014	0.032	0.0383	0.1418	0.002	0.0397	0.1148	0.0219	0.02	0.004	0.0013	0.0108	0.0106	0.1184	0.026	0.1152	0.0481	0.0019
12	rs73145579	71378617	0.97	0.222305343836028	1.12	0.083651866997597	0.101726234724566	0.61015254340607	0.0065	0.0058	0.0998	0.0184	0.0483	0.0196	0.0244	0.0237	0.0014	0.032	0.0383	0.1419	0.002	0.0397	0.1149	0.0219	0.02	0.004	0.0013	0.0108	0.0106	0.1185	0.026	0.1152	0.048	0.0019
12	rs17109106	71382197	0.97	0.222305343836028	1.12	0.083651866997597	0.0735619396604351	0.511347639239443	0.0066	0.0058	0.0993	0.0182	0.0478	0.0194	0.0243	0.0238	0.0014	0.0321	0.0381	0.1425	0.0021	0.0396	0.1153	0.0218	0.0199	0.004	0.0014	0.0111	0.0107	0.1187	0.0263	0.115	0.0477	0.002
12	rs7969795	71387446	0.97	0.222305343836028	1.12	0.083651866997597	0.0703465176146883	0.484653299930758	0.0066	0.0058	0.0992	0.0182	0.0478	0.0194	0.0243	0.0238	0.0015	0.0321	0.0381	0.1425	0.0021	0.0396	0.1154	0.0218	0.0199	0.004	0.0014	0.0112	0.0107	0.1187	0.0263	0.115	0.0478	0.002
12	rs2063591	71411855	0.98	0.192372589028169	1.12	0.083651866997597	0.0375703871275341	0.407793553039966	0.0069	0.0058	0.0987	0.0179	0.0469	0.0192	0.0237	0.0238	0.0016	0.0323	0.0378	0.1433	0.0022	0.0395	0.1168	0.0214	0.0196	0.0042	0.0014	0.0115	0.0107	0.1192	0.026	0.1153	0.0473	0.0022
12	rs74694542	71412069	0.98	0.192372589028169	1.12	0.083651866997597	0.0375568889797461	0.410913404832249	0.0069	0.0058	0.0987	0.0179	0.0469	0.0192	0.0237	0.0238	0.0016	0.0323	0.0378	0.1433	0.0022	0.0395	0.1168	0.0214	0.0196	0.0042	0.0014	0.0115	0.0107	0.1192	0.026	0.1153	0.0473	0.0022
12	rs61930459	71420344	0.98	0.192372589028169	1.12	0.083651866997597	0.0356219717810896	0.404161956150176	0.0069	0.0058	0.0986	0.0179	0.0469	0.0192	0.0236	0.0238	0.0016	0.0323	0.0378	0.1433	0.0022	0.0395	0.1169	0.0214	0.0196	0.0042	0.0014	0.0115	0.0107	0.1192	0.026	0.1152	0.0472	0.0022
12	rs77829412	71430926	0.98	0.192372589028169	1.12	0.083651866997597	0.032508147169739	0.40922267940654	0.0069	0.0058	0.0985	0.0179	0.047	0.0192	0.0236	0.0238	0.0016	0.0323	0.0378	0.1433	0.0022	0.0395	0.117	0.0213	0.0196	0.0042	0.0014	0.0115	0.0107	0.1192	0.026	0.1152	0.0471	0.0022
12	rs75118615	71437213	0.98	0.192372589028169	1.12	0.083651866997597	0.0321070791930699	0.408832782267293	0.0069	0.0058	0.0985	0.0179	0.047	0.0192	0.0236	0.0238	0.0016	0.0323	0.0378	0.1433	0.0022	0.0396	0.1171	0.0213	0.0196	0.0043	0.0014	0.0115	0.0107	0.1192	0.0261	0.1152	0.0471	0.0022
12	rs4760786	71446789	0.98	0.192372589028169	1.12	0.083651866997597	0.0301420869437998	0.377976520300488	0.007	0.0058	0.0984	0.0179	0.047	0.0192	0.0235	0.0238	0.0016	0.0324	0.0378	0.1433	0.0022	0.0396	0.1172	0.0213	0.0196	0.0043	0.0014	0.0116	0.0107	0.1192	0.0261	0.1151	0.0471	0.0022
12	rs11178574	71450144	0.98	0.192372589028169	1.12	0.083651866997597	0.026521907270497	0.36305609007828	0.007	0.0059	0.0984	0.0179	0.0471	0.0193	0.0234	0.0239	0.0016	0.0324	0.0378	0.1433	0.0022	0.0396	0.1173	0.0212	0.0196	0.0044	0.0014	0.0116	0.0107	0.1192	0.026	0.1149	0.0469	0.0022
12	rs17814703	71464178	0.98	0.192372589028169	1.13	0.0699995683306186	0.0242675759344839	0.355785047937538	0.007	0.0059	0.0984	0.0179	0.0471	0.0193	0.0233	0.0239	0.0017	0.0325	0.0378	0.1433	0.0022	0.0396	0.1174	0.0211	0.0195	0.0045	0.0014	0.0116	0.0106	0.1193	0.026	0.1147	0.0468	0.0022
12	rs17109275	71464902	0.98	0.192372589028169	1.13	0.0699995683306186	0.0242179925420783	0.355285144548908	0.007	0.0059	0.0984	0.0179	0.0471	0.0193	0.0233	0.0239	0.0017	0.0325	0.0378	0.1433	0.0022	0.0396	0.1174	0.0211	0.0195	0.0045	0.0014	0.0116	0.0106	0.1193	0.026	0.1147	0.0468	0.0022
12	rs79240615	71474102	0.98	0.192372589028169	1.13	0.0699995683306186	0.0238631315078332	0.352663952025324	0.0071	0.0059	0.0985	0.0179	0.0471	0.0194	0.0233	0.024	0.0017	0.0324	0.0378	0.1432	0.0022	0.0396	0.1174	0.0211	0.0195	0.0045	0.0014	0.0116	0.0106	0.1194	0.026	0.1145	0.0468	0.0022
12	rs35058626	71474521	0.98	0.192372589028169	1.13	0.0699995683306186	0.0236481157509306	0.352788644729555	0.0071	0.0059	0.0985	0.0179	0.0471	0.0194	0.0232	0.024	0.0017	0.0324	0.0378	0.1432	0.0022	0.0396	0.1174	0.0211	0.0195	0.0045	0.0014	0.0116	0.0106	0.1195	0.026	0.1145	0.0468	0.0022
12	rs11178593	71477997	0.98	0.192372589028169	1.13	0.0699995683306186	0.0224997069906514	0.3493020313066	0.0071	0.0059	0.0985	0.0179	0.0472	0.0194	0.0232	0.024	0.0017	0.0324	0.0379	0.1432	0.0022	0.0396	0.1174	0.0211	0.0195	0.0045	0.0014	0.0116	0.0106	0.1195	0.026	0.1145	0.0468	0.0022
12	rs1390208	71486001	0.98	0.192372589028169	1.13	0.0699995683306186	0.0191865366222787	0.340629262954728	0.0071	0.0059	0.0985	0.0179	0.0472	0.0194	0.023	0.024	0.0017	0.0324	0.0379	0.1432	0.0022	0.0396	0.1174	0.0211	0.0195	0.0045	0.0014	0.0117	0.0106	0.1195	0.0261	0.1146	0.0468	0.0022
12	rs1355373	71507382	0.98	0.192372589028169	1.13	0.0699995683306186	0.0214373510874225	0.282348958124428	0.0071	0.0061	0.0985	0.0177	0.0477	0.0188	0.0228	0.0241	0.0017	0.0326	0.0382	0.1432	0.0022	0.0397	0.1174	0.0206	0.0193	0.0044	0.0014	0.0116	0.0107	0.1196	0.0267	0.1146	0.0468	0.0022
12	rs1390206	71519546	0.98	0.192372589028169	1.13	0.0699995683306186	0.0240598131811998	0.278737208904261	0.0071	0.0061	0.0985	0.0177	0.0477	0.0187	0.0229	0.024	0.0016	0.0327	0.0382	0.1432	0.0022	0.0397	0.1174	0.0205	0.0193	0.0044	0.0014	0.0116	0.0107	0.1195	0.0268	0.1146	0.0468	0.0022
12	rs11178639	71520267	0.98	0.192372589028169	1.13	0.0699995683306186	0.0252235219540523	0.279318783831548	0.0071	0.0061	0.0986	0.0177	0.0477	0.0187	0.0229	0.024	0.0016	0.0328	0.0381	0.1431	0.0022	0.0397	0.1173	0.0205	0.0192	0.0044	0.0014	0.0116	0.0107	0.1194	0.0268	0.1146	0.0469	0.0022
12	rs1051334	71523134	0.98	0.192372589028169	1.13	0.0699995683306186	0.027377406746875	0.272018297766819	0.0071	0.0061	0.0986	0.0176	0.0478	0.0187	0.0229	0.024	0.0016	0.0328	0.0381	0.1431	0.0022	0.0398	0.1175	0.0205	0.0192	0.0044	0.0013	0.0116	0.0107	0.1194	0.0268	0.1145	0.0469	0.0022
12	rs2270587	71526593	0.98	0.192372589028169	1.13	0.0699995683306186	0.0273665937127191	0.271902898866162	0.0071	0.0061	0.0986	0.0176	0.0478	0.0187	0.0228	0.024	0.0016	0.0328	0.0381	0.1431	0.0022	0.0398	0.1175	0.0205	0.0192	0.0044	0.0013	0.0116	0.0107	0.1194	0.0268	0.1146	0.0469	0.0022
12	rs77157891	71529698	0.98	0.192372589028169	1.13	0.0699995683306186	0.0268511246283745	0.270864990982029	0.0071	0.0061	0.0986	0.0176	0.0477	0.0187	0.0228	0.024	0.0016	0.0328	0.0381	0.1431	0.0022	0.0398	0.1175	0.0205	0.0192	0.0044	0.0013	0.0116	0.0107	0.1194	0.0268	0.1146	0.0469	0.0022
12	rs75998666	71533348	0.98	0.192372589028169	1.13	0.0699995683306186	0.0266702285634227	0.268907857295775	0.0071	0.0061	0.0986	0.0176	0.0477	0.0187	0.0228	0.0241	0.0016	0.0328	0.0381	0.1431	0.0022	0.0398	0.1176	0.0205	0.0191	0.0044	0.0013	0.0116	0.0107	0.1194	0.0268	0.1145	0.0469	0.0022
12	rs3763978	71533534	0.98	0.192372589028169	1.14	0.0581452072437857	0.0266065902676612	0.269137879817265	0.0071	0.0061	0.0986	0.0176	0.0477	0.0187	0.0228	0.0241	0.0016	0.0328	0.0381	0.1431	0.0022	0.0398	0.1176	0.0205	0.0191	0.0044	0.0013	0.0116	0.0107	0.1194	0.0268	0.1145	0.0469	0.0022
12	rs76218929	71548972	0.98	0.192372589028169	1.14	0.0581452072437857	0.0180638229604522	0.229625873785198	0.007	0.006	0.0984	0.0175	0.048	0.0184	0.0223	0.0245	0.0016	0.0335	0.0376	0.143	0.0022	0.0399	0.1195	0.0202	0.019	0.0044	0.0013	0.0119	0.0108	0.1194	0.0268	0.1124	0.0469	0.0023
12	rs1495377	71577101	0.98	0.192372589028169	1.14	0.0581452072437857	0.0161030773066097	0.209260572369943	0.007	0.006	0.0984	0.0175	0.0481	0.0184	0.0222	0.0246	0.0016	0.0336	0.0375	0.1429	0.0022	0.04	0.12	0.0202	0.019	0.0043	0.0013	0.012	0.0108	0.1194	0.0268	0.1119	0.0469	0.0023
12	rs117045425	71581447	0.98	0.192372589028169	1.14	0.0581452072437857	0.0198909403264692	0.211599019334641	0.007	0.006	0.0983	0.0177	0.0481	0.0183	0.0222	0.0247	0.0016	0.0337	0.0376	0.1426	0.0022	0.0401	0.1203	0.0201	0.0191	0.0043	0.0013	0.012	0.0108	0.1193	0.027	0.1113	0.0471	0.0023
12	rs1796333	71581808	0.98	0.192372589028169	1.14	0.0581452072437857	0.0200375009153475	0.206719395934027	0.007	0.006	0.0983	0.0177	0.0481	0.0183	0.0223	0.0247	0.0016	0.0337	0.0376	0.1425	0.0023	0.0401	0.1204	0.0201	0.0191	0.0043	0.0013	0.012	0.0108	0.1193	0.027	0.1112	0.0471	0.0023
12	rs74766282	71592855	0.98	0.192372589028169	1.14	0.0581452072437857	0.0233958020248999	0.188610353570671	0.007	0.006	0.0981	0.0177	0.0478	0.0183	0.0223	0.0251	0.0016	0.0337	0.0378	0.1419	0.0023	0.0401	0.1209	0.0202	0.0191	0.0042	0.0013	0.0121	0.0108	0.1192	0.0272	0.1104	0.0476	0.0025
12	rs1495379	71593171	0.98	0.192372589028169	1.14	0.0581452072437857	0.0227924499126096	0.187689030717356	0.007	0.006	0.0981	0.0177	0.0478	0.0182	0.0222	0.0251	0.0016	0.0337	0.0378	0.1419	0.0023	0.0401	0.1209	0.0202	0.0191	0.0042	0.0013	0.0121	0.0108	0.1192	0.0272	0.1104	0.0476	0.0025
12	rs6421232	71622905	0.98	0.192372589028169	1.14	0.0581452072437857	0.0193124739171012	0.189020323484929	0.007	0.0061	0.0979	0.0177	0.0477	0.0183	0.0222	0.0251	0.0016	0.0338	0.0379	0.1417	0.0024	0.0402	0.1211	0.0203	0.0192	0.004	0.0013	0.0122	0.0109	0.1192	0.0273	0.11	0.0478	0.0025
12	rs116946801	71630521	0.98	0.192372589028169	1.14	0.0581452072437857	0.0187628190080955	0.183207028072746	0.0071	0.0061	0.0978	0.0177	0.0477	0.0183	0.0222	0.0251	0.0016	0.0338	0.0379	0.1416	0.0024	0.0402	0.1211	0.0202	0.0192	0.004	0.0014	0.0122	0.0109	0.1192	0.0273	0.1099	0.0478	0.0025
12	rs2904510	71631943	0.98	0.192372589028169	1.14	0.0581452072437857	0.0185086216803012	0.178159147164241	0.0071	0.0061	0.0978	0.0177	0.0477	0.0183	0.0222	0.0251	0.0016	0.0338	0.0379	0.1416	0.0024	0.0402	0.1211	0.0202	0.0192	0.004	0.0014	0.0122	0.0109	0.1192	0.0273	0.1099	0.0478	0.0025
12	rs4760790	71634794	0.98	0.192372589028169	1.14	0.0581452072437857	0.0179040309707071	0.174455164014898	0.0071	0.0061	0.0979	0.0177	0.0477	0.0183	0.0222	0.0251	0.0016	0.0338	0.0379	0.1415	0.0024	0.0402	0.1211	0.0202	0.0192	0.004	0.0014	0.0122	0.0109	0.1192	0.0274	0.1099	0.0478	0.0025
12	rs11178700	71638895	0.98	0.192372589028169	1.14	0.0581452072437857	0.01817629562064	0.17695490567372	0.0071	0.0061	0.0979	0.0176	0.0477	0.0183	0.0222	0.0251	0.0016	0.0338	0.0379	0.1415	0.0024	0.0402	0.121	0.0202	0.0192	0.004	0.0014	0.0122	0.0109	0.1192	0.0274	0.1098	0.0478	0.0025
12	rs80145629	71643059	0.98	0.192372589028169	1.14	0.0581452072437857	0.0187134221080918	0.186156916101029	0.0071	0.0061	0.0979	0.0176	0.0477	0.0183	0.0222	0.0251	0.0016	0.0337	0.0379	0.1415	0.0024	0.0402	0.121	0.0202	0.0192	0.004	0.0014	0.0122	0.0109	0.1192	0.0274	0.1099	0.0478	0.0025
12	rs117701839	71650507	0.98	0.192372589028169	1.14	0.0581452072437857	0.0187134221080918	0.194480879875135	0.0071	0.0061	0.0979	0.0176	0.0478	0.0183	0.0221	0.0252	0.0016	0.0338	0.0379	0.1415	0.0024	0.0402	0.1209	0.0202	0.0192	0.004	0.0014	0.0122	0.0109	0.1192	0.0274	0.1098	0.0477	0.0025
12	rs1510952	71654319	0.98	0.192372589028169	1.14	0.0581452072437857	0.016066269119702	0.190149301540982	0.0072	0.0061	0.098	0.0174	0.0478	0.0182	0.022	0.0253	0.0016	0.0337	0.0381	0.1415	0.0024	0.0406	0.1206	0.0202	0.0192	0.0039	0.0014	0.0123	0.011	0.1194	0.0273	0.1095	0.0477	0.0025
12	rs7961581	71663102	0.99	0.165458971998582	1.14	0.0581452072437857	0.0153430415772299	0.206825072014363	0.0072	0.006	0.0977	0.0172	0.0479	0.0185	0.0222	0.0255	0.0017	0.0337	0.0384	0.1414	0.0024	0.0408	0.1196	0.0205	0.0196	0.0039	0.0014	0.0126	0.0111	0.1194	0.027	0.1088	0.0475	0.0026
12	rs17226954	71663124	0.99	0.165458971998582	1.14	0.0581452072437857	0.0148999255778571	0.208412367335258	0.0072	0.006	0.0976	0.0172	0.0478	0.0185	0.0222	0.0255	0.0017	0.0336	0.0383	0.1415	0.0024	0.0409	0.1196	0.0205	0.0196	0.0039	0.0014	0.0126	0.0111	0.1194	0.027	0.1088	0.0475	0.0026
12	rs1355374	71667022	0.99	0.165458971998582	1.14	0.0581452072437857	0.0173762540807779	0.246891155610143	0.0072	0.0061	0.0972	0.0167	0.0479	0.0187	0.0223	0.0256	0.0017	0.0335	0.0386	0.1415	0.0024	0.0411	0.1194	0.0206	0.0197	0.0039	0.0015	0.0127	0.0111	0.1195	0.0272	0.1082	0.0474	0.0026
12	rs6582000	71673148	1.01	0.120031835070186	1.14	0.0581452072437857	0.00328688332991669	0.174255717762222	0.0081	0.006	0.0935	0.0177	0.0485	0.0198	0.0227	0.0267	0.0022	0.0364	0.0407	0.1396	0.0026	0.0416	0.1168	0.0201	0.0206	0.004	0.0018	0.0142	0.0114	0.1186	0.0268	0.1059	0.0452	0.0032
12	rs34734457	71676746	1.01	0.120031835070186	1.14	0.0581452072437857	0.00320497148122742	0.170481345438242	0.0081	0.006	0.0933	0.0176	0.0486	0.0198	0.0227	0.0267	0.0022	0.036	0.0408	0.1397	0.0026	0.0416	0.1168	0.02	0.0208	0.004	0.0018	0.0143	0.0114	0.1186	0.0268	0.1058	0.0451	0.0032
12	rs118173562	71677968	1.01	0.120031835070186	1.14	0.0581452072437857	0.00338379487693018	0.192620440772348	0.0081	0.006	0.0933	0.0177	0.0486	0.0198	0.0227	0.0267	0.0022	0.036	0.0408	0.1398	0.0026	0.0416	0.1168	0.0201	0.0208	0.004	0.0018	0.0143	0.0114	0.1186	0.0267	0.1058	0.0451	0.0032
12	rs7489159	71678645	1.01	0.120031835070186	1.14	0.0581452072437857	0.00349894392850024	0.206085717253098	0.0081	0.006	0.0933	0.0177	0.0486	0.0198	0.0227	0.0267	0.0022	0.036	0.0408	0.1398	0.0026	0.0416	0.1168	0.0201	0.0208	0.004	0.0018	0.0143	0.0114	0.1186	0.0266	0.1058	0.0451	0.0032
12	rs61048577	71687644	1.01	0.120031835070186	1.14	0.0581452072437857	0.00522781147622579	0.293741383962787	0.0081	0.006	0.0932	0.0177	0.0487	0.0198	0.0227	0.0267	0.0022	0.0359	0.041	0.1397	0.0026	0.0416	0.1167	0.02	0.0208	0.0041	0.0019	0.0143	0.0115	0.1186	0.0266	0.1057	0.0451	0.0032
12	rs73148514	71687844	1.01	0.120031835070186	1.15	0.047929882429645	0.00514985262051074	0.30240449305306	0.0081	0.006	0.0932	0.0177	0.0487	0.0198	0.0227	0.0267	0.0022	0.0359	0.041	0.1398	0.0026	0.0416	0.1168	0.02	0.0208	0.004	0.0019	0.0143	0.0115	0.1186	0.0266	0.1057	0.0451	0.0032
12	rs117648913	71690766	1.02	0.101174939294895	1.15	0.047929882429645	0.00241336708966338	0.198741025907447	0.0082	0.006	0.093	0.0174	0.0479	0.0203	0.023	0.0268	0.0026	0.0371	0.0412	0.1387	0.003	0.0409	0.1166	0.0199	0.0209	0.0039	0.0025	0.0149	0.0122	0.1174	0.0268	0.1046	0.0444	0.0035
12	rs77812476	71690949	1.02	0.101174939294895	1.15	0.047929882429645	0.00234773092844376	0.19025204923699	0.0082	0.006	0.093	0.0174	0.0478	0.0204	0.023	0.0268	0.0026	0.0372	0.0412	0.1386	0.0031	0.0409	0.1166	0.0199	0.0209	0.0039	0.0026	0.015	0.0123	0.1173	0.0268	0.1045	0.0444	0.0036
12	rs7310446	71697926	1.01	0.120031835070186	1.15	0.047929882429645	0.00435624082589615	0.193549903792206	0.0085	0.0058	0.0928	0.0172	0.0473	0.0209	0.0232	0.027	0.0031	0.0384	0.0415	0.1374	0.0034	0.0402	0.1164	0.0197	0.021	0.0037	0.0031	0.0156	0.0129	0.1162	0.0271	0.1036	0.0439	0.0039
12	rs73148544	71702210	1.01	0.120031835070186	1.15	0.047929882429645	0.00382122440872716	0.189635846206003	0.0085	0.0058	0.0928	0.0173	0.0473	0.0209	0.0232	0.027	0.0031	0.0383	0.0414	0.1374	0.0035	0.0402	0.1164	0.0198	0.021	0.0037	0.0032	0.0156	0.0129	0.1162	0.0271	0.1036	0.044	0.0039
12	rs117889548	71711023	1.01	0.120031835070186	1.15	0.047929882429645	0.00289733186253931	0.152145535407837	0.0085	0.0058	0.0928	0.0173	0.0473	0.0209	0.0232	0.027	0.0031	0.0383	0.0415	0.1375	0.0035	0.0401	0.1163	0.0198	0.021	0.0037	0.0032	0.0157	0.0129	0.1162	0.0271	0.1035	0.0439	0.0039
12	rs7488044	71719164	1.01	0.120031835070186	1.15	0.047929882429645	0.00220963763607522	0.0924162006216931	0.0085	0.0058	0.0928	0.0173	0.0473	0.0209	0.0232	0.027	0.0031	0.0384	0.0415	0.1375	0.0035	0.04	0.1163	0.0198	0.021	0.0037	0.0032	0.0157	0.0129	0.1162	0.0271	0.1035	0.0439	0.004
12	rs78836778	71721085	1.01	0.120031835070186	1.16	0.0391967480014609	0.00217654740844911	0.0826333451104271	0.0085	0.0058	0.0928	0.0173	0.0473	0.0209	0.0232	0.027	0.0031	0.0383	0.0415	0.1375	0.0035	0.04	0.1163	0.0198	0.021	0.0037	0.0032	0.0157	0.0129	0.1162	0.0271	0.1035	0.0439	0.004
12	rs76222399	71724229	1.01	0.120031835070186	1.14	0.0581452072437857	0.00224794910719571	0.0871236644848596	0.0085	0.0058	0.0928	0.0173	0.0473	0.0209	0.0232	0.027	0.0031	0.0383	0.0415	0.1374	0.0035	0.04	0.1163	0.0198	0.021	0.0037	0.0032	0.0157	0.013	0.1162	0.0271	0.1035	0.0439	0.004
12	rs111424201	71729464	1.01	0.120031835070186	1.14	0.0581452072437857	0.00228190790078537	0.0920228242190102	0.0085	0.0058	0.0929	0.0173	0.0473	0.0209	0.0232	0.027	0.0031	0.0383	0.0414	0.1372	0.0035	0.0401	0.1163	0.0199	0.021	0.0037	0.0032	0.0157	0.013	0.1163	0.0271	0.1036	0.0439	0.004
12	rs6582009	71736673	1.01	0.120031835070186	1.14	0.0581452072437857	0.00244243433278014	0.0859730143927169	0.0085	0.0058	0.0929	0.0173	0.0472	0.0209	0.0232	0.027	0.0032	0.0385	0.0415	0.1368	0.0035	0.0401	0.1162	0.0199	0.0211	0.0037	0.0032	0.0157	0.013	0.1163	0.027	0.1037	0.044	0.004
12	rs12231021	71739240	1.01	0.120031835070186	1.14	0.0581452072437857	0.00286791106288518	0.107846881974332	0.0085	0.0058	0.0928	0.0173	0.0472	0.0209	0.0232	0.027	0.0032	0.0384	0.0414	0.1367	0.0035	0.0401	0.1161	0.0199	0.0211	0.0037	0.0032	0.0157	0.013	0.1164	0.0271	0.1037	0.044	0.004
12	rs78260745	71744246	1.01	0.120031835070186	1.14	0.0581452072437857	0.00452742830545745	0.0821820760467997	0.0084	0.0058	0.0929	0.0173	0.0472	0.021	0.0232	0.0271	0.0032	0.0385	0.0414	0.1366	0.0035	0.0399	0.116	0.0199	0.0211	0.0036	0.0032	0.0157	0.0131	0.1165	0.0271	0.1036	0.044	0.004
12	rs4489844	71751117	1.01	0.120031835070186	1.14	0.0581452072437857	0.00148528223372834	0.0749543415105019	0.0078	0.0056	0.094	0.0175	0.0465	0.0219	0.0234	0.0269	0.0032	0.0394	0.0414	0.1355	0.0038	0.039	0.1153	0.0197	0.0212	0.0034	0.0033	0.0159	0.0138	0.1171	0.0272	0.1034	0.0439	0.0038
12	rs4622354	71759824	1.01	0.120031835070186	1.14	0.0581452072437857	0.00138470244990418	0.0671011813753681	0.0078	0.0056	0.0941	0.0175	0.0464	0.0219	0.0233	0.0269	0.0032	0.0394	0.0414	0.1356	0.0038	0.039	0.1152	0.0197	0.0212	0.0034	0.0033	0.0159	0.0138	0.1171	0.0272	0.1035	0.0439	0.0038
12	rs73150599	71761106	1.01	0.120031835070186	1.14	0.0581452072437857	0.0010474478693485	0.0684894613515642	0.0078	0.0056	0.0941	0.0175	0.0463	0.0219	0.0233	0.0269	0.0032	0.0394	0.0414	0.1357	0.0039	0.039	0.1153	0.0197	0.0212	0.0035	0.0033	0.0159	0.0138	0.1171	0.0272	0.1035	0.0439	0.0038
12	rs74516288	71765568	1.01	0.120031835070186	1.14	0.0581452072437857	0.00114519144681537	0.0771380565678029	0.0079	0.0056	0.0939	0.0175	0.0463	0.022	0.0233	0.0269	0.0032	0.0394	0.0413	0.1359	0.0039	0.039	0.1152	0.0197	0.0212	0.0035	0.0033	0.0159	0.0138	0.117	0.0272	0.1034	0.0437	0.0039
12	rs12579918	71768168	1.01	0.120031835070186	1.14	0.0581452072437857	0.00167238787572292	0.0590243768754411	0.0079	0.0056	0.0938	0.0174	0.0462	0.0221	0.0233	0.0268	0.0033	0.0395	0.0413	0.1366	0.004	0.0392	0.1146	0.0197	0.0213	0.0035	0.0035	0.016	0.0138	0.1169	0.0273	0.1032	0.0433	0.0041
12	rs7963135	71769110	1.01	0.120031835070186	1.14	0.0581452072437857	0.00170942889821589	0.05739727393325	0.008	0.0056	0.0938	0.0174	0.0462	0.0221	0.0233	0.0268	0.0033	0.0395	0.0413	0.1366	0.004	0.0392	0.1146	0.0197	0.0213	0.0035	0.0035	0.016	0.0138	0.1169	0.0273	0.1032	0.0433	0.0041
12	rs7963475	71790322	1.01	0.120031835070186	1.14	0.0581452072437857	0.00172884724995325	0.0547711565714703	0.008	0.0056	0.0938	0.0174	0.0462	0.0221	0.0233	0.0268	0.0033	0.0395	0.0413	0.1366	0.004	0.0392	0.1146	0.0197	0.0213	0.0035	0.0035	0.016	0.0138	0.1169	0.0273	0.1033	0.0433	0.0041
12	rs11520189	71799023	1.01	0.120031835070186	1.14	0.0581452072437857	0.00191319022941377	0.0789034504929872	0.0079	0.0056	0.0937	0.0174	0.0462	0.0221	0.0233	0.0268	0.0033	0.0394	0.0412	0.1366	0.004	0.0392	0.1147	0.0196	0.0212	0.0035	0.0035	0.016	0.0138	0.1168	0.0273	0.1033	0.0433	0.0041
12	rs74567470	71816963	1.01	0.120031835070186	1.14	0.0581452072437857	0.00197756679643711	0.0846003499373668	0.0079	0.0055	0.0936	0.0174	0.0462	0.0222	0.0233	0.0268	0.0033	0.0393	0.0412	0.1366	0.004	0.0392	0.1147	0.0196	0.0212	0.0035	0.0035	0.0161	0.0137	0.1168	0.0273	0.1034	0.0433	0.0041
12	rs61925781	71816987	1.01	0.120031835070186	1.14	0.0581452072437857	0.00197756679643711	0.0846003499373668	0.0079	0.0055	0.0936	0.0174	0.0462	0.0222	0.0233	0.0268	0.0033	0.0393	0.0412	0.1366	0.004	0.0392	0.1147	0.0196	0.0212	0.0035	0.0035	0.0161	0.0137	0.1168	0.0273	0.1034	0.0433	0.0041
12	rs17226988	71819320	1.01	0.120031835070186	1.14	0.0581452072437857	0.00197611746454782	0.0841447710698921	0.0079	0.0055	0.0936	0.0174	0.0462	0.0222	0.0233	0.0268	0.0033	0.0393	0.0412	0.1366	0.004	0.0392	0.1147	0.0196	0.0212	0.0035	0.0035	0.0161	0.0137	0.1168	0.0273	0.1034	0.0433	0.0041
12	rs10160968	71820684	1.01	0.120031835070186	1.14	0.0581452072437857	0.00191601499891915	0.0836901834674393	0.0079	0.0055	0.0936	0.0174	0.0463	0.0222	0.0233	0.0268	0.0033	0.0393	0.0412	0.1366	0.004	0.0392	0.1147	0.0196	0.0212	0.0035	0.0035	0.0161	0.0137	0.1168	0.0273	0.1034	0.0433	0.0041
12	rs80202916	71823420	1.01	0.120031835070186	1.14	0.0581452072437857	0.00574876726219229	0.117455045604704	0.0079	0.0055	0.0936	0.0173	0.0462	0.0222	0.0232	0.0268	0.0033	0.0394	0.0413	0.1365	0.004	0.0391	0.1147	0.0196	0.0212	0.0035	0.0035	0.0161	0.0138	0.1166	0.0273	0.1036	0.0433	0.0041
12	rs74391889	71826988	1.01	0.120031835070186	1.14	0.0581452072437857	0.00561822126756174	0.103614121799262	0.0079	0.0055	0.0936	0.0173	0.0462	0.0222	0.0232	0.0268	0.0033	0.0394	0.0413	0.1365	0.004	0.0391	0.1147	0.0196	0.0212	0.0035	0.0035	0.0161	0.0138	0.1166	0.0273	0.1036	0.0433	0.0041
12	rs117973380	71830441	1.01	0.120031835070186	1.14	0.0581452072437857	0.0057150716360361	0.105597853567557	0.0079	0.0055	0.0936	0.0173	0.0462	0.0222	0.0232	0.0268	0.0033	0.0394	0.0413	0.1365	0.0041	0.0391	0.1147	0.0196	0.0212	0.0035	0.0035	0.0161	0.0138	0.1166	0.0273	0.1036	0.0433	0.0041
12	rs117324318	71834037	1.01	0.120031835070186	1.14	0.0581452072437857	0.00567149688258274	0.0991233950663608	0.0079	0.0055	0.0936	0.0173	0.0462	0.0222	0.0232	0.0268	0.0033	0.0394	0.0413	0.1365	0.0041	0.0391	0.1147	0.0196	0.0212	0.0035	0.0035	0.0161	0.0138	0.1166	0.0273	0.1036	0.0433	0.0041
12	rs75928881	71841608	1	0.141401729381863	1.14	0.0581452072437857	0.00231957242566912	0.0235771033924906	0.0079	0.0051	0.0929	0.0169	0.0462	0.0225	0.0229	0.0271	0.0032	0.0402	0.0413	0.1356	0.0044	0.0386	0.1155	0.0196	0.021	0.0038	0.0036	0.0163	0.0151	0.1139	0.0268	0.1057	0.0436	0.0039
12	rs35364607	71855487	1	0.141401729381863	1.14	0.0581452072437857	0.00126131088060755	0.0194092304747214	0.0079	0.005	0.0927	0.0168	0.0462	0.0227	0.0229	0.027	0.0032	0.0404	0.0413	0.1354	0.0045	0.0385	0.1159	0.0196	0.0209	0.0038	0.0036	0.0164	0.0154	0.1133	0.0267	0.1063	0.0436	0.0038
12	rs4363710	71855521	1	0.141401729381863	1.14	0.0581452072437857	0.00125829506916978	0.0194485742272833	0.0079	0.005	0.0927	0.0168	0.0462	0.0227	0.0229	0.027	0.0032	0.0404	0.0413	0.1354	0.0045	0.0385	0.1159	0.0196	0.0209	0.0038	0.0036	0.0164	0.0154	0.1133	0.0267	0.1063	0.0436	0.0038
12	rs7966654	71858470	1	0.141401729381863	1.15	0.047929882429645	0.00142202560139682	0.0210540076613062	0.0079	0.005	0.0927	0.0168	0.0462	0.0227	0.0229	0.027	0.0032	0.0405	0.0412	0.1355	0.0045	0.0385	0.1159	0.0196	0.0209	0.0038	0.0036	0.0164	0.0154	0.1132	0.0267	0.1065	0.0436	0.0038
12	rs117209464	71874777	0.99	0.165458971998582	1.15	0.047929882429645	0.00111302420129634	0.0190179268182623	0.008	0.005	0.0926	0.0166	0.0458	0.0227	0.0227	0.0269	0.0032	0.0407	0.0412	0.1356	0.0045	0.0385	0.1158	0.0195	0.0208	0.0038	0.0036	0.0164	0.0155	0.1131	0.0266	0.1075	0.0437	0.0038
12	rs35838344	71875537	0.99	0.165458971998582	1.15	0.047929882429645	0.00110216742190221	0.0185919817495896	0.008	0.005	0.0926	0.0166	0.0458	0.0227	0.0227	0.0269	0.0032	0.0407	0.0412	0.1356	0.0045	0.0385	0.1158	0.0195	0.0208	0.0038	0.0036	0.0164	0.0155	0.1131	0.0266	0.1075	0.0437	0.0038
12	rs113625282	71878585	0.99	0.165458971998582	1.15	0.047929882429645	0.00101502663772395	0.0182088497742041	0.008	0.0051	0.0925	0.0166	0.0458	0.0227	0.0227	0.0269	0.0032	0.0408	0.0412	0.1355	0.0045	0.0385	0.1157	0.0195	0.0208	0.0038	0.0036	0.0164	0.0155	0.1131	0.0266	0.1076	0.0437	0.0038
12	rs79908335	71880434	0.99	0.165458971998582	1.15	0.047929882429645	0.00100998367939702	0.0182469873782177	0.008	0.0051	0.0925	0.0166	0.0458	0.0227	0.0227	0.0269	0.0032	0.0408	0.0412	0.1356	0.0045	0.0385	0.1157	0.0195	0.0208	0.0038	0.0036	0.0164	0.0155	0.1131	0.0266	0.1076	0.0437	0.0038
12	rs10506635	71898821	0.99	0.165458971998582	1.15	0.047929882429645	0.00096713418865071	0.0179051556398911	0.008	0.0051	0.0925	0.0166	0.0458	0.0227	0.0227	0.0269	0.0032	0.0408	0.0412	0.1356	0.0045	0.0386	0.1157	0.0195	0.0207	0.0038	0.0036	0.0164	0.0155	0.1131	0.0266	0.1077	0.0437	0.0038
12	rs10748179	71911521	0.99	0.165458971998582	1.15	0.047929882429645	0.000771991488081179	0.0159209423280434	0.008	0.0051	0.0926	0.0166	0.0458	0.0228	0.0227	0.0269	0.0032	0.0408	0.0412	0.1356	0.0045	0.0386	0.1155	0.0195	0.0207	0.0038	0.0036	0.0164	0.0156	0.1131	0.0267	0.1078	0.0438	0.0037
12	rs11178837	71912789	0.99	0.165458971998582	1.15	0.047929882429645	0.000773336785509357	0.0176414772162282	0.0079	0.0051	0.0926	0.0166	0.0458	0.0227	0.0227	0.0269	0.0032	0.0408	0.0412	0.1357	0.0045	0.0386	0.1157	0.0194	0.0207	0.0038	0.0036	0.0164	0.0156	0.1131	0.0267	0.1077	0.0437	0.0037
12	rs35046939	71913184	0.99	0.165458971998582	1.15	0.047929882429645	0.000769306696168841	0.0166789357694632	0.0079	0.0051	0.0925	0.0166	0.0458	0.0227	0.0227	0.0269	0.0032	0.0408	0.0412	0.1357	0.0046	0.0386	0.1157	0.0194	0.0207	0.0038	0.0036	0.0164	0.0156	0.1131	0.0267	0.1077	0.0437	0.0037
12	rs118048309	71913721	0.99	0.165458971998582	1.15	0.047929882429645	0.000761963289571784	0.0164243360744182	0.0079	0.0051	0.0925	0.0165	0.0458	0.0227	0.0227	0.0269	0.0032	0.0408	0.0412	0.1357	0.0046	0.0386	0.1158	0.0194	0.0207	0.0038	0.0036	0.0164	0.0156	0.1131	0.0266	0.1077	0.0437	0.0037
12	rs77562424	71914900	1	0.141401729381863	1.15	0.047929882429645	0.000796504966999231	0.0168619753089655	0.0079	0.0051	0.0924	0.0165	0.0458	0.0226	0.0227	0.0269	0.0032	0.0408	0.0412	0.1357	0.0047	0.0386	0.1159	0.0194	0.0206	0.0038	0.0036	0.0163	0.0155	0.1132	0.0266	0.1077	0.0439	0.0037
12	rs17815047	71920906	0.99	0.165458971998582	1.16	0.0391967480014609	0.000830900462451752	0.0182851640271501	0.0079	0.0051	0.0923	0.0165	0.0458	0.0226	0.0228	0.0268	0.0032	0.0408	0.0412	0.1357	0.0047	0.0386	0.1162	0.0193	0.0206	0.0038	0.0036	0.0163	0.0154	0.1133	0.0266	0.1077	0.044	0.0037
12	rs2163901	71934790	1	0.141401729381863	1.16	0.0391967480014609	0.000826624052368125	0.020083339328923	0.0078	0.0051	0.0923	0.0165	0.0458	0.0224	0.0228	0.0268	0.0031	0.0408	0.0411	0.1358	0.0049	0.0386	0.1163	0.0192	0.0204	0.0039	0.0036	0.0161	0.0154	0.1133	0.0265	0.1077	0.0444	0.0036
12	rs941197	71937646	1	0.141401729381863	1.16	0.0391967480014609	0.00101502663772395	0.0229334913064916	0.0079	0.0052	0.0922	0.0163	0.0457	0.0223	0.0225	0.0269	0.0031	0.0409	0.0411	0.1361	0.005	0.0387	0.1164	0.019	0.0203	0.0039	0.0035	0.0161	0.0155	0.1132	0.0263	0.1078	0.0447	0.0036
12	rs1290256	71940285	0.99	0.165458971998582	1.17	0.0317925650317571	0.00122747523736883	0.0151107951997655	0.0079	0.0055	0.0921	0.0152	0.0461	0.0216	0.0207	0.0272	0.0032	0.0408	0.0404	0.1369	0.0057	0.0385	0.1175	0.0181	0.0194	0.0043	0.0035	0.0158	0.0156	0.1135	0.0259	0.1088	0.0464	0.0034
12	rs55809463	71940948	0.99	0.165458971998582	1.17	0.0317925650317571	0.00252602402047156	0.0213001342230555	0.0078	0.0055	0.0926	0.0148	0.0458	0.0215	0.0201	0.0271	0.0031	0.0406	0.0404	0.1377	0.0055	0.0385	0.1176	0.0177	0.0191	0.0044	0.0035	0.0158	0.0156	0.114	0.0254	0.1097	0.0471	0.0033
12	rs1298142	71941490	0.99	0.165458971998582	1.17	0.0317925650317571	0.00284066703984924	0.0237068472391065	0.0077	0.0055	0.093	0.0145	0.0456	0.0213	0.0195	0.027	0.0031	0.0403	0.0403	0.1386	0.0055	0.0385	0.1176	0.0173	0.019	0.0044	0.0035	0.0159	0.0156	0.1143	0.0251	0.1103	0.0477	0.0032
12	rs10784925	71943450	0.97	0.222305343836028	1.17	0.0317925650317571	0.0141423267221658	0.0710181248424649	0.0074	0.0055	0.0947	0.0137	0.0454	0.0207	0.0178	0.0267	0.0029	0.0396	0.0401	0.1401	0.0053	0.0389	0.1188	0.0161	0.0185	0.0047	0.0035	0.0163	0.0153	0.1149	0.0239	0.1126	0.0483	0.0028
12	rs117743204	71944888	0.97	0.222305343836028	1.17	0.0317925650317571	0.0147405354389869	0.0721541595125049	0.0073	0.0055	0.0948	0.0136	0.0454	0.0207	0.0178	0.0267	0.0029	0.0396	0.0401	0.1401	0.0053	0.0389	0.1188	0.0161	0.0185	0.0047	0.0035	0.0163	0.0153	0.115	0.0239	0.1126	0.0483	0.0028
12	rs17109822	71952108	0.97	0.222305343836028	1.17	0.0317925650317571	0.011641991320595	0.0504720913336642	0.0073	0.0055	0.0951	0.0136	0.0454	0.0206	0.0178	0.0266	0.0028	0.0395	0.04	0.1403	0.0052	0.0388	0.119	0.016	0.0185	0.0047	0.0035	0.0163	0.0152	0.115	0.0239	0.1126	0.0484	0.0028
12	rs1797367	71956968	0.97	0.222305343836028	1.17	0.0317925650317571	0.0158904514153698	0.0365824192326618	0.0073	0.0055	0.0958	0.0134	0.0452	0.0203	0.0174	0.0265	0.0026	0.0392	0.0396	0.1404	0.0051	0.0389	0.1196	0.0157	0.0185	0.0047	0.0035	0.0166	0.0152	0.1153	0.0237	0.1129	0.0487	0.0027
12	rs1627071	71961627	0.96	0.255413023536062	1.17	0.0317925650317571	0.0165120739758936	0.0324538657468023	0.0073	0.0055	0.0959	0.0134	0.0452	0.0203	0.0174	0.0265	0.0026	0.0391	0.0396	0.1404	0.0051	0.0389	0.1198	0.0157	0.0185	0.0047	0.0035	0.0166	0.0152	0.1153	0.0237	0.1129	0.0488	0.0027
12	rs10506637	71965816	0.96	0.255413023536062	1.17	0.0317925650317571	0.0151378755818888	0.0216304487048716	0.0073	0.0055	0.096	0.0134	0.0452	0.0202	0.0173	0.0264	0.0026	0.0391	0.0395	0.1406	0.0051	0.0389	0.1198	0.0156	0.0185	0.0047	0.0035	0.0167	0.0152	0.1155	0.0237	0.1129	0.0488	0.0027
12	rs17109898	71971313	0.96	0.255413023536062	1.17	0.0317925650317571	0.0161768798220558	0.0196854503854044	0.0073	0.0055	0.0962	0.0133	0.0451	0.0201	0.0172	0.0264	0.0026	0.0391	0.0395	0.1415	0.0051	0.0384	0.12	0.0155	0.0185	0.0047	0.0035	0.0167	0.0151	0.1156	0.0237	0.113	0.0486	0.0026
12	rs138215571	71971766	0.96	0.255413023536062	1.17	0.0317925650317571	0.0137974156633859	0.0196458742101853	0.0073	0.0055	0.0961	0.0133	0.0451	0.0201	0.0172	0.0264	0.0026	0.0391	0.0395	0.1415	0.0051	0.0384	0.12	0.0155	0.0185	0.0047	0.0034	0.0167	0.0151	0.1157	0.0237	0.113	0.0486	0.0026
12	rs73146221	71972904	0.96	0.255413023536062	1.17	0.0317925650317571	0.0142295449232418	0.0193699254919187	0.0073	0.0055	0.0961	0.0133	0.0451	0.0201	0.0172	0.0265	0.0026	0.0391	0.0395	0.1416	0.0051	0.0385	0.1199	0.0155	0.0185	0.0047	0.0034	0.0167	0.0151	0.1157	0.0237	0.113	0.0485	0.0026
12	rs73146224	71973733	0.96	0.255413023536062	1.17	0.0317925650317571	0.0145755641864335	0.0192522432550714	0.0073	0.0055	0.0962	0.0133	0.0451	0.0201	0.0172	0.0264	0.0026	0.039	0.0395	0.1416	0.0051	0.0385	0.12	0.0154	0.0185	0.0047	0.0034	0.0167	0.0151	0.1157	0.0237	0.113	0.0486	0.0026
12	rs17109924	71977787	0.96	0.255413023536062	1.17	0.0317925650317571	0.0172519220374727	0.0198441420362906	0.0073	0.0055	0.0964	0.0132	0.0451	0.0201	0.0171	0.0264	0.0026	0.039	0.0395	0.1417	0.0051	0.0385	0.1201	0.0154	0.0184	0.0047	0.0034	0.0168	0.015	0.1157	0.0236	0.1129	0.0486	0.0026
12	rs79241756	71990855	0.96	0.255413023536062	1.17	0.0317925650317571	0.0215647052946335	0.0194092304747214	0.0073	0.0056	0.0967	0.0131	0.045	0.02	0.017	0.0264	0.0026	0.0389	0.0395	0.1418	0.0051	0.0384	0.1206	0.0152	0.0184	0.0047	0.0034	0.0169	0.015	0.1157	0.0235	0.113	0.0487	0.0025
12	rs118155086	71992410	0.96	0.255413023536062	1.17	0.0317925650317571	0.0228969818060136	0.0208499575847958	0.0073	0.0056	0.0968	0.0131	0.0449	0.0199	0.0168	0.0264	0.0026	0.0388	0.0395	0.1418	0.0051	0.0385	0.1207	0.0151	0.0183	0.0046	0.0034	0.0169	0.0149	0.1157	0.0236	0.113	0.0488	0.0025
12	rs11541286	72008421	0.96	0.255413023536062	1.17	0.0317925650317571	0.0256133239945567	0.0172681254875055	0.0073	0.0056	0.0971	0.013	0.0449	0.0199	0.0167	0.0264	0.0026	0.0387	0.0395	0.1419	0.0051	0.0385	0.1211	0.015	0.0183	0.0046	0.0033	0.017	0.0149	0.1157	0.0236	0.113	0.0489	0.0024
12	rs79904286	72009764	0.96	0.255413023536062	1.17	0.0317925650317571	0.0203329702991964	0.0158852823013063	0.0074	0.0056	0.0974	0.013	0.0447	0.0198	0.0167	0.0264	0.0025	0.0386	0.0394	0.1417	0.0052	0.0385	0.1211	0.015	0.0183	0.0046	0.0033	0.017	0.0148	0.1159	0.0237	0.113	0.0488	0.0025
12	rs1280600	72012865	0.95	0.291843936447983	1.16	0.0391967480014609	0.0178642449620246	0.0164243360744182	0.0076	0.0056	0.098	0.0129	0.0445	0.0198	0.0167	0.0265	0.0025	0.0385	0.0393	0.1411	0.0053	0.0384	0.1212	0.0149	0.0182	0.0045	0.0033	0.0169	0.0147	0.1163	0.0239	0.1128	0.0487	0.0027
12	rs17815107	72012976	0.95	0.291843936447983	1.16	0.0391967480014609	0.0177690223312712	0.0163881225194082	0.0076	0.0056	0.098	0.0129	0.0445	0.0198	0.0167	0.0265	0.0025	0.0385	0.0393	0.1411	0.0053	0.0384	0.1211	0.0149	0.0182	0.0045	0.0033	0.0169	0.0147	0.1163	0.0239	0.1128	0.0487	0.0027
12	rs2304272	72018028	0.96	0.255413023536062	1.16	0.0391967480014609	0.0140222185918988	0.015320113143656	0.0076	0.0056	0.0979	0.013	0.0445	0.0198	0.0167	0.0265	0.0025	0.0386	0.0392	0.1412	0.0053	0.0385	0.1212	0.015	0.0183	0.0045	0.0033	0.0169	0.0147	0.1163	0.0239	0.1129	0.0484	0.0027
12	rs1148990	72018964	0.96	0.255413023536062	1.16	0.0391967480014609	0.0134587935551964	0.0150066731474359	0.0076	0.0056	0.0979	0.013	0.0445	0.0198	0.0167	0.0266	0.0025	0.0386	0.0392	0.1412	0.0053	0.0385	0.1212	0.015	0.0183	0.0045	0.0033	0.0169	0.0147	0.1163	0.0239	0.1129	0.0484	0.0027
12	rs117513212	72022907	0.95	0.291843936447983	1.16	0.0391967480014609	0.0138830512415951	0.0151455821209187	0.0076	0.0057	0.0979	0.013	0.0445	0.0198	0.0167	0.0266	0.0025	0.0385	0.0392	0.1412	0.0053	0.0385	0.1212	0.015	0.0183	0.0045	0.0033	0.0169	0.0147	0.1163	0.0239	0.1129	0.0483	0.0027
12	rs1465074	72059549	0.95	0.291843936447983	1.16	0.0391967480014609	0.0142429984295763	0.0139851904949278	0.0076	0.0057	0.0978	0.0129	0.0446	0.0197	0.0167	0.0266	0.0025	0.0385	0.0393	0.1413	0.0052	0.0385	0.1212	0.0149	0.0182	0.0045	0.0033	0.017	0.0148	0.1163	0.0239	0.113	0.0484	0.0027
12	rs10879312	72074735	0.95	0.291843936447983	1.16	0.0391967480014609	0.0202806005717869	0.0135208170880892	0.0076	0.0056	0.0982	0.0128	0.0443	0.0197	0.0166	0.0265	0.0024	0.0382	0.039	0.142	0.005	0.0383	0.122	0.0146	0.0182	0.0042	0.0033	0.017	0.0148	0.117	0.0234	0.1135	0.0486	0.0025
12	rs10784930	72088304	0.95	0.291843936447983	1.16	0.0391967480014609	0.0214101317321932	0.0125839499693849	0.0074	0.0056	0.0982	0.0127	0.0442	0.0196	0.0165	0.0265	0.0024	0.0381	0.039	0.1422	0.0049	0.0383	0.1222	0.0145	0.0181	0.0041	0.0033	0.017	0.0148	0.1171	0.0234	0.1136	0.0487	0.0025
12	rs11178896	72098297	0.95	0.291843936447983	1.16	0.0391967480014609	0.024317231963293	0.0133242071152657	0.0074	0.0056	0.0982	0.0126	0.0442	0.0196	0.0165	0.0266	0.0024	0.0381	0.039	0.1423	0.0049	0.0383	0.1223	0.0145	0.0181	0.0041	0.0034	0.017	0.0148	0.1171	0.0234	0.1137	0.0487	0.0024
12	rs12368844	72111695	0.95	0.291843936447983	1.16	0.0391967480014609	0.0456666059910161	0.0154253086006933	0.0072	0.0057	0.0984	0.0124	0.0444	0.0194	0.0162	0.0267	0.0023	0.0381	0.0381	0.1422	0.0049	0.0384	0.1233	0.0141	0.0179	0.0039	0.0035	0.017	0.0145	0.1174	0.0235	0.1143	0.049	0.0024
12	rs11178918	72125285	0.95	0.291843936447983	1.16	0.0391967480014609	0.073181288105159	0.0159566419469224	0.0072	0.0058	0.0985	0.0122	0.0447	0.0193	0.016	0.0269	0.0023	0.0381	0.0374	0.1418	0.0048	0.0385	0.1241	0.0138	0.0177	0.0038	0.0036	0.017	0.0142	0.1176	0.0236	0.1146	0.0493	0.0023
12	rs34207834	72125847	0.95	0.291843936447983	1.16	0.0391967480014609	0.073392603157641	0.0157785398569562	0.0072	0.0058	0.0985	0.0121	0.0447	0.0193	0.016	0.0269	0.0023	0.0381	0.0374	0.1418	0.0048	0.0385	0.1241	0.0138	0.0177	0.0038	0.0036	0.017	0.0142	0.1177	0.0236	0.1147	0.0493	0.0024
12	rs11178924	72135468	0.95	0.291843936447983	1.16	0.0391967480014609	0.0792259150122261	0.0184382608912496	0.0072	0.0058	0.0988	0.0121	0.0445	0.0191	0.0159	0.0269	0.0023	0.0381	0.0368	0.1417	0.0049	0.0383	0.1246	0.0137	0.0177	0.0037	0.0036	0.0168	0.0141	0.118	0.0235	0.1148	0.0495	0.0025
12	rs10879330	72147960	0.94	0.331738599837001	1.16	0.0391967480014609	0.0855823161875121	0.019291431872802	0.0073	0.0058	0.0991	0.012	0.0443	0.019	0.0158	0.027	0.0026	0.0382	0.0363	0.1415	0.0051	0.0382	0.1252	0.0136	0.0177	0.0036	0.0037	0.0168	0.0141	0.1181	0.0235	0.1147	0.0496	0.0027
12	rs117720655	72167490	0.94	0.331738599837001	1.15	0.047929882429645	0.0878185620881892	0.0188624929852197	0.0073	0.0058	0.099	0.0121	0.0443	0.019	0.0158	0.027	0.0026	0.0382	0.0363	0.1415	0.005	0.0381	0.1253	0.0136	0.0177	0.0036	0.0037	0.0168	0.0141	0.118	0.0235	0.1146	0.0496	0.0027
12	rs328712	72168784	0.94	0.331738599837001	1.15	0.047929882429645	0.087889778428759	0.0188237317520134	0.0073	0.0058	0.099	0.0121	0.0443	0.019	0.0158	0.027	0.0026	0.0382	0.0363	0.1415	0.005	0.0381	0.1253	0.0136	0.0177	0.0036	0.0037	0.0168	0.0141	0.118	0.0235	0.1146	0.0496	0.0027
12	rs12425944	72171013	0.94	0.331738599837001	1.15	0.047929882429645	0.0879610314361889	0.0188624929852197	0.0073	0.0058	0.099	0.0121	0.0443	0.0191	0.0158	0.027	0.0026	0.0382	0.0363	0.1415	0.005	0.0381	0.1253	0.0136	0.0177	0.0036	0.0037	0.0168	0.0141	0.118	0.0235	0.1146	0.0496	0.0027
12	rs117962664	72171700	0.94	0.331738599837001	1.15	0.047929882429645	0.087913525356915	0.0188237317520134	0.0073	0.0058	0.099	0.0121	0.0443	0.019	0.0158	0.027	0.0026	0.0382	0.0363	0.1415	0.005	0.0381	0.1253	0.0136	0.0177	0.0036	0.0037	0.0168	0.0141	0.118	0.0235	0.1146	0.0496	0.0027
12	rs118006572	72176655	0.94	0.331738599837001	1.15	0.047929882429645	0.0874393606792596	0.0186690759947514	0.0073	0.0058	0.0989	0.0121	0.0444	0.019	0.0158	0.027	0.0026	0.0382	0.0364	0.1416	0.005	0.0381	0.1253	0.0137	0.0177	0.0036	0.0037	0.0168	0.0141	0.118	0.0235	0.1146	0.0496	0.0027
12	rs61754230	72179446	0.94	0.331738599837001	1.15	0.047929882429645	0.0872974288661775	0.0186690759947514	0.0073	0.0058	0.0989	0.0121	0.0444	0.019	0.0158	0.027	0.0026	0.0382	0.0364	0.1416	0.005	0.0381	0.1253	0.0137	0.0177	0.0036	0.0037	0.0168	0.0141	0.118	0.0235	0.1146	0.0496	0.0027
12	rs328744	72181905	0.94	0.331738599837001	1.15	0.047929882429645	0.0892738401957794	0.0190179268182623	0.0074	0.0058	0.0989	0.0121	0.0443	0.019	0.0158	0.0269	0.0026	0.0382	0.0363	0.1416	0.005	0.0381	0.1253	0.0137	0.0177	0.0036	0.0037	0.0168	0.0141	0.1181	0.0235	0.1147	0.0496	0.0027
12	rs328746	72184120	0.94	0.331738599837001	1.16	0.0391967480014609	0.0889863565364638	0.0196458742101853	0.0073	0.0058	0.0989	0.0121	0.0443	0.019	0.0158	0.0269	0.0026	0.0382	0.0363	0.1416	0.005	0.038	0.1253	0.0137	0.0177	0.0036	0.0037	0.0168	0.0141	0.118	0.0234	0.1148	0.0496	0.0027
12	rs35623488	72193201	0.94	0.331738599837001	1.16	0.0391967480014609	0.114227848125109	0.0230188137595001	0.0073	0.0057	0.099	0.0121	0.0443	0.0189	0.0157	0.0269	0.0026	0.0381	0.0362	0.1415	0.0051	0.038	0.1255	0.0136	0.0176	0.0035	0.0038	0.0168	0.0139	0.1181	0.0233	0.115	0.0497	0.0027
12	rs328731	72199960	0.94	0.331738599837001	1.15	0.047929882429645	0.461740680437094	0.052446903819743	0.0074	0.0058	0.0995	0.012	0.0443	0.0181	0.0157	0.0268	0.0027	0.0378	0.036	0.1402	0.0055	0.038	0.1261	0.0134	0.0171	0.0034	0.0046	0.017	0.0132	0.1177	0.0233	0.1168	0.0498	0.0028
12	rs17227332	72200362	0.94	0.331738599837001	1.15	0.047929882429645	0.466789858494239	0.0456808493126426	0.0074	0.0058	0.0995	0.012	0.0443	0.0181	0.0157	0.0268	0.0027	0.0378	0.036	0.1401	0.0055	0.038	0.1261	0.0134	0.0171	0.0033	0.0047	0.017	0.0132	0.1177	0.0233	0.1168	0.0498	0.0027
12	rs73140658	72208657	0.94	0.331738599837001	1.16	0.0391967480014609	0.510240297294058	0.0509626999900096	0.0074	0.0058	0.0996	0.0121	0.0444	0.0181	0.0158	0.0267	0.0026	0.0379	0.0361	0.1397	0.0056	0.0381	0.1264	0.0134	0.0171	0.0033	0.0047	0.0169	0.013	0.1178	0.0233	0.1169	0.0498	0.0027
12	rs12230222	72217901	0.93	0.375229593708928	1.16	0.0391967480014609	0.863765879574568	0.101808540055431	0.0072	0.0057	0.0997	0.0121	0.0454	0.0179	0.0159	0.0265	0.0026	0.0388	0.0365	0.1369	0.0059	0.0386	0.1281	0.0134	0.0168	0.0031	0.0049	0.0162	0.0118	0.1192	0.023	0.117	0.0493	0.0028
12	rs35628278	72225574	0.92	0.422441555019286	1.16	0.0391967480014609	0.90981512188624	0.107930529708158	0.0073	0.0057	0.0997	0.0122	0.0455	0.0179	0.016	0.0265	0.0025	0.0388	0.0365	0.1367	0.0059	0.0386	0.1281	0.0134	0.0168	0.003	0.005	0.0162	0.0118	0.1193	0.0229	0.1169	0.0492	0.0028
12	rs73140665	72230503	0.92	0.422441555019286	1.15	0.047929882429645	0.967505198541282	0.110620385079525	0.0073	0.0057	0.0998	0.0123	0.0456	0.0179	0.0161	0.0264	0.0025	0.0389	0.0365	0.1365	0.006	0.0386	0.128	0.0134	0.0167	0.003	0.005	0.0163	0.0117	0.1194	0.0229	0.1168	0.0492	0.0027
12	rs328761	72232292	0.92	0.422441555019286	1.16	0.0391967480014609	0.994498637857694	0.124090603306848	0.0073	0.0057	0.0998	0.0123	0.0456	0.0178	0.0161	0.0264	0.0025	0.0389	0.0366	0.1365	0.006	0.0386	0.1281	0.0134	0.0167	0.003	0.005	0.0164	0.0117	0.1194	0.0229	0.1168	0.0492	0.0027
12	rs12820544	72242534	0.92	0.422441555019286	1.16	0.0391967480014609	1.07613302843439	0.13859106180516	0.0073	0.0057	0.0998	0.0126	0.0457	0.0178	0.0162	0.0264	0.0025	0.0391	0.0367	0.1363	0.006	0.0386	0.1281	0.0134	0.0166	0.003	0.0051	0.0164	0.0117	0.1194	0.0228	0.1166	0.0491	0.0027
12	rs117110375	72249133	0.92	0.422441555019286	1.16	0.0391967480014609	1.08259479866364	0.140895232117075	0.0073	0.0057	0.0999	0.0126	0.0457	0.0178	0.0162	0.0263	0.0025	0.0391	0.0367	0.1363	0.006	0.0386	0.128	0.0134	0.0166	0.003	0.0051	0.0165	0.0117	0.1194	0.0228	0.1167	0.0491	0.0027
12	rs76691066	72259709	0.92	0.422441555019286	1.16	0.0391967480014609	1.09307253058352	0.139971900793282	0.0073	0.0057	0.0999	0.0126	0.0457	0.0177	0.0162	0.0263	0.0025	0.0391	0.0367	0.1363	0.006	0.0386	0.128	0.0134	0.0166	0.003	0.0051	0.0165	0.0117	0.1194	0.0227	0.1166	0.0491	0.0027
12	rs12424110	72282676	0.92	0.422441555019286	1.16	0.0391967480014609	1.15632235291812	0.14817249413562	0.0074	0.0057	0.0999	0.0127	0.0458	0.0177	0.0162	0.0264	0.0024	0.0391	0.0368	0.1362	0.006	0.0386	0.1279	0.0134	0.0165	0.003	0.0051	0.0165	0.0117	0.1194	0.0227	0.1165	0.049	0.0027
12	rs73140670	72288453	0.92	0.422441555019286	1.16	0.0391967480014609	1.17722768337629	0.149020677207824	0.0074	0.0057	0.0999	0.0128	0.0458	0.0177	0.0162	0.0264	0.0024	0.0391	0.0368	0.1361	0.006	0.0386	0.1279	0.0134	0.0165	0.003	0.0051	0.0165	0.0117	0.1194	0.0227	0.1165	0.049	0.0027
12	rs12810964	72302333	0.92	0.422441555019286	1.16	0.0391967480014609	1.27238426721123	0.18330847945307	0.0074	0.0057	0.0999	0.0129	0.0458	0.0176	0.0163	0.0264	0.0024	0.0392	0.0369	0.136	0.006	0.0386	0.1279	0.0134	0.0165	0.003	0.0052	0.0166	0.0117	0.1195	0.0226	0.1164	0.0489	0.0027
12	rs61924152	72303326	0.92	0.422441555019286	1.16	0.0391967480014609	1.27228986211871	0.183612949130593	0.0074	0.0057	0.0999	0.0129	0.0458	0.0176	0.0163	0.0264	0.0024	0.0392	0.0369	0.136	0.006	0.0386	0.1279	0.0134	0.0165	0.003	0.0052	0.0166	0.0117	0.1195	0.0226	0.1164	0.0489	0.0027
12	rs3759171	72307616	0.92	0.422441555019286	1.16	0.0391967480014609	1.30358846722521	0.229079194451356	0.0074	0.0057	0.0999	0.013	0.0458	0.0176	0.0163	0.0264	0.0024	0.0392	0.0369	0.1359	0.006	0.0386	0.128	0.0134	0.0165	0.003	0.0052	0.0166	0.0117	0.1195	0.0226	0.1164	0.049	0.0027
12	rs11178983	72307637	0.92	0.422441555019286	1.16	0.0391967480014609	0.970131465301718	0.184222407867754	0.0074	0.0057	0.1	0.0131	0.0458	0.0177	0.0164	0.0263	0.0024	0.0392	0.0369	0.1365	0.0046	0.0385	0.1281	0.0134	0.0165	0.003	0.0051	0.0166	0.0117	0.1195	0.0227	0.1166	0.049	0.0027
12	rs117769554	72310074	0.92	0.422441555019286	1.16	0.0391967480014609	0.96259941811601	0.149020677207824	0.0074	0.0057	0.1001	0.0131	0.0458	0.0177	0.0164	0.0263	0.0024	0.0392	0.037	0.1364	0.0046	0.0385	0.1282	0.0134	0.0164	0.003	0.0052	0.0166	0.0117	0.1195	0.0227	0.1166	0.049	0.0027
12	rs11178985	72312268	0.92	0.422441555019286	1.16	0.0391967480014609	0.962768411798296	0.147420018860271	0.0074	0.0057	0.1001	0.0131	0.0458	0.0176	0.0165	0.0263	0.0024	0.0392	0.037	0.1363	0.0046	0.0385	0.1283	0.0134	0.0164	0.003	0.0052	0.0166	0.0117	0.1195	0.0227	0.1166	0.049	0.0027
12	rs11178986	72312858	0.92	0.422441555019286	1.16	0.0391967480014609	0.959053378500968	0.137673284872063	0.0074	0.0057	0.1001	0.0131	0.0458	0.0176	0.0165	0.0263	0.0024	0.0392	0.037	0.1363	0.0046	0.0385	0.1283	0.0134	0.0164	0.003	0.0052	0.0166	0.0117	0.1195	0.0227	0.1166	0.049	0.0027
12	rs117038246	72319474	0.92	0.422441555019286	1.16	0.0391967480014609	0.97726251511225	0.13113168761125	0.0074	0.0058	0.1	0.0131	0.0458	0.0176	0.0165	0.0262	0.0024	0.0392	0.037	0.1363	0.0046	0.0385	0.1283	0.0134	0.0164	0.003	0.0052	0.0166	0.0117	0.1195	0.0226	0.1166	0.049	0.0027
12	rs4760813	72322894	0.92	0.422441555019286	1.16	0.0391967480014609	1.22747301155543	0.142377154684142	0.0074	0.0057	0.0997	0.0131	0.0458	0.0176	0.0167	0.026	0.0025	0.0393	0.0369	0.1359	0.0046	0.0384	0.1287	0.0134	0.0165	0.0029	0.0054	0.0166	0.0117	0.1197	0.0225	0.1165	0.049	0.0028
12	rs17110451	72323834	0.92	0.422441555019286	1.16	0.0391967480014609	1.38913427912169	0.173558279992957	0.0074	0.0058	0.0994	0.0133	0.046	0.0176	0.0168	0.0257	0.0026	0.0393	0.0368	0.1352	0.0047	0.0384	0.1288	0.0137	0.0166	0.003	0.0057	0.0165	0.0118	0.1201	0.0225	0.1162	0.0484	0.003
12	rs7969998	72328745	0.93	0.375229593708928	1.16	0.0391967480014609	1.60646581127056	0.25059433311893	0.0073	0.0059	0.0989	0.0135	0.0462	0.0177	0.0168	0.0254	0.0028	0.0396	0.037	0.1346	0.0047	0.0386	0.1288	0.0137	0.0168	0.003	0.0059	0.0162	0.0119	0.1204	0.0224	0.1159	0.0481	0.0032
12	rs7963717	72331362	0.93	0.375229593708928	1.16	0.0391967480014609	1.68190537632981	0.231268441210747	0.0072	0.0059	0.0987	0.0136	0.0462	0.0177	0.0168	0.0252	0.0029	0.0396	0.0371	0.1343	0.0047	0.0386	0.129	0.0137	0.0169	0.0031	0.006	0.0162	0.0119	0.1206	0.0223	0.1158	0.048	0.0032
12	rs10784941	72336512	0.93	0.375229593708928	1.16	0.0391967480014609	1.76429989367599	0.271441454797163	0.0073	0.006	0.099	0.0137	0.0461	0.0178	0.0169	0.025	0.0029	0.0397	0.0371	0.134	0.0048	0.0385	0.1294	0.0138	0.017	0.0033	0.0061	0.0162	0.0119	0.1198	0.0222	0.1155	0.048	0.0033
12	rs76554625	72342519	0.93	0.375229593708928	1.16	0.0391967480014609	1.80670706903502	0.374040378907791	0.0072	0.0062	0.0984	0.014	0.0459	0.0179	0.0172	0.0245	0.003	0.0399	0.037	0.1335	0.0049	0.0383	0.1296	0.0138	0.0174	0.0034	0.0061	0.016	0.0122	0.1202	0.0219	0.1151	0.0482	0.0033
12	rs4760747	72346220	0.93	0.375229593708928	1.16	0.0391967480014609	1.83995425342876	0.378994171821439	0.0072	0.0063	0.0981	0.0142	0.0459	0.0179	0.0174	0.0244	0.003	0.0399	0.037	0.1332	0.0049	0.0384	0.1297	0.0139	0.0176	0.0035	0.0062	0.0159	0.0123	0.1204	0.0218	0.1149	0.0481	0.0033
12	rs11179005	72346421	0.93	0.375229593708928	1.16	0.0391967480014609	1.83865921146488	0.383200057415867	0.0072	0.0063	0.0981	0.0142	0.0459	0.0179	0.0174	0.0243	0.003	0.0399	0.037	0.1332	0.0049	0.0384	0.1297	0.0139	0.0176	0.0035	0.0062	0.0159	0.0123	0.1204	0.0218	0.1149	0.0481	0.0033
12	rs10879346	72351835	0.93	0.375229593708928	1.16	0.0391967480014609	1.8650530979776	0.416127518445292	0.0072	0.0063	0.098	0.0142	0.0459	0.0179	0.0175	0.0243	0.003	0.04	0.037	0.1332	0.0049	0.0384	0.1298	0.0139	0.0177	0.0035	0.0062	0.0159	0.0124	0.1205	0.0216	0.1149	0.0481	0.0033
12	rs76143560	72355504	0.93	0.375229593708928	1.16	0.0391967480014609	1.84708257626672	0.392549713161475	0.0072	0.0062	0.0979	0.0143	0.0459	0.0179	0.0175	0.0243	0.003	0.04	0.037	0.1332	0.0049	0.0384	0.1298	0.0139	0.0177	0.0035	0.0062	0.0158	0.0124	0.1205	0.0216	0.1148	0.0481	0.0033
12	rs17110566	72366647	0.93	0.375229593708928	1.16	0.0391967480014609	1.81346866081601	0.381924177883476	0.0072	0.0062	0.0978	0.0144	0.0459	0.018	0.0176	0.0242	0.003	0.0399	0.037	0.1332	0.0049	0.0383	0.1298	0.0139	0.0177	0.0035	0.0062	0.0158	0.0125	0.1205	0.0216	0.1148	0.0481	0.0033
12	rs7954332	72376338	0.93	0.375229593708928	1.16	0.0391967480014609	1.79449400408814	0.375435750307716	0.0072	0.0062	0.0976	0.0144	0.0458	0.018	0.0176	0.0242	0.003	0.04	0.037	0.1333	0.0049	0.0383	0.1298	0.0139	0.0177	0.0035	0.0062	0.0158	0.0126	0.1204	0.0216	0.1147	0.0482	0.0033
12	rs73144406	72383265	0.93	0.375229593708928	1.16	0.0391967480014609	1.85346286262918	0.355035268164582	0.0071	0.0062	0.0972	0.0145	0.0457	0.0181	0.0177	0.024	0.003	0.0399	0.0371	0.1334	0.005	0.0383	0.1299	0.0139	0.0176	0.0036	0.0062	0.0158	0.0127	0.1206	0.0216	0.1147	0.0482	0.0032
12	rs77250174	72385892	0.93	0.375229593708928	1.16	0.0391967480014609	1.85021770685088	0.34805922380685	0.0071	0.0061	0.0972	0.0145	0.0457	0.0182	0.0177	0.024	0.003	0.0399	0.0371	0.1334	0.005	0.0383	0.1299	0.0139	0.0176	0.0036	0.0062	0.0158	0.0127	0.1206	0.0216	0.1147	0.0482	0.0032
12	rs4760754	72388839	0.93	0.375229593708928	1.16	0.0391967480014609	1.85108289116988	0.345453480844414	0.0071	0.0061	0.0972	0.0145	0.0457	0.0182	0.0177	0.024	0.003	0.0399	0.0371	0.1334	0.005	0.0383	0.1299	0.0139	0.0177	0.0036	0.0062	0.0158	0.0128	0.1206	0.0216	0.1147	0.0482	0.0032
12	rs1005691	72390394	0.93	0.375229593708928	1.16	0.0391967480014609	1.87971149181417	0.311743930993851	0.0071	0.0061	0.0969	0.0145	0.0455	0.0182	0.0178	0.0239	0.003	0.0399	0.0372	0.1333	0.005	0.0383	0.13	0.0139	0.0177	0.0036	0.0062	0.0157	0.0128	0.1207	0.0215	0.1147	0.0482	0.0032
12	rs73144484	72390963	0.93	0.375229593708928	1.16	0.0391967480014609	1.88438867984421	0.313308713535886	0.0071	0.0061	0.0969	0.0145	0.0455	0.0182	0.0178	0.0239	0.003	0.0399	0.0372	0.1333	0.005	0.0383	0.13	0.0139	0.0177	0.0036	0.0062	0.0157	0.0129	0.1207	0.0215	0.1147	0.0482	0.0032
12	rs4760820	72396996	0.93	0.375229593708928	1.16	0.0391967480014609	1.96637819620847	0.30634543409516	0.0071	0.0061	0.0965	0.0146	0.0453	0.0184	0.0179	0.0239	0.003	0.04	0.0372	0.1332	0.005	0.0381	0.1301	0.0139	0.0177	0.0036	0.0062	0.0157	0.0129	0.1211	0.0214	0.1148	0.0481	0.0031
12	rs1487278	72400851	0.93	0.375229593708928	1.16	0.0391967480014609	1.97787087473313	0.294805328227394	0.0071	0.0061	0.0964	0.0147	0.0452	0.0184	0.018	0.0239	0.003	0.04	0.0373	0.1331	0.005	0.0381	0.1302	0.0139	0.0177	0.0036	0.0062	0.0157	0.013	0.1211	0.0213	0.1148	0.048	0.0031
12	rs17722134	72401694	0.93	0.375229593708928	1.16	0.0391967480014609	1.97610130636644	0.275255600239496	0.0071	0.0061	0.0963	0.0147	0.0452	0.0184	0.018	0.0239	0.003	0.04	0.0373	0.1331	0.005	0.0381	0.1302	0.0139	0.0177	0.0036	0.0062	0.0157	0.013	0.1211	0.0213	0.1148	0.0479	0.0031
12	rs34046675	72411276	0.94	0.331738599837001	1.16	0.0391967480014609	2.19319074661061	0.29138123765663	0.0074	0.0061	0.0953	0.0154	0.0454	0.0186	0.0185	0.0238	0.0032	0.0402	0.0379	0.1326	0.0051	0.0381	0.1294	0.0142	0.0177	0.0037	0.0064	0.0155	0.0132	0.1205	0.0212	0.1148	0.0473	0.0032
12	rs73146337	72412510	0.94	0.331738599837001	1.16	0.0391967480014609	2.2016656417128	0.313549655750438	0.0074	0.0061	0.0952	0.0155	0.0454	0.0186	0.0186	0.0238	0.0032	0.0403	0.0379	0.1325	0.0051	0.0381	0.1294	0.0142	0.0177	0.0038	0.0065	0.0155	0.0132	0.1205	0.0212	0.1148	0.0473	0.0032
12	rs74918146	72412783	0.94	0.331738599837001	1.16	0.0391967480014609	2.22542861319009	0.31971217204012	0.0074	0.0061	0.0952	0.0155	0.0454	0.0186	0.0187	0.0238	0.0031	0.0403	0.0379	0.1325	0.0051	0.0381	0.1294	0.0143	0.0177	0.0038	0.0065	0.0155	0.0132	0.1205	0.0212	0.1148	0.0473	0.0032
12	rs11179056	72414171	0.94	0.331738599837001	1.16	0.0391967480014609	2.24293017931548	0.324205110345944	0.0074	0.0061	0.0951	0.0156	0.0454	0.0187	0.0187	0.0238	0.0031	0.0403	0.038	0.1325	0.0051	0.0381	0.1293	0.0143	0.0177	0.0038	0.0065	0.0155	0.0132	0.1204	0.0212	0.1147	0.0473	0.0032
12	rs4469933	72414717	0.94	0.331738599837001	1.16	0.0391967480014609	2.23878107452937	0.317895986017691	0.0074	0.0061	0.0951	0.0156	0.0454	0.0187	0.0187	0.0238	0.0031	0.0403	0.038	0.1325	0.0051	0.0381	0.1293	0.0143	0.0177	0.0038	0.0065	0.0155	0.0132	0.1204	0.0213	0.1146	0.0473	0.0032
12	rs41317114	72426349	0.95	0.291843936447983	1.16	0.0391967480014609	2.54426243492731	0.291616992549309	0.0076	0.0062	0.0952	0.0156	0.0457	0.0187	0.0192	0.0236	0.0032	0.0405	0.0384	0.1324	0.005	0.0378	0.1291	0.0146	0.0177	0.004	0.0066	0.0154	0.0135	0.1192	0.0214	0.114	0.0468	0.0031
12	rs76981625	72426665	0.95	0.291843936447983	1.16	0.0391967480014609	2.56131541579632	0.29138123765663	0.0076	0.0062	0.0952	0.0156	0.0457	0.0187	0.0192	0.0236	0.0032	0.0405	0.0384	0.1324	0.005	0.0378	0.1291	0.0146	0.0177	0.004	0.0066	0.0154	0.0135	0.1192	0.0214	0.114	0.0468	0.0031
12	rs190723388	72433299	0.95	0.291843936447983	1.16	0.0391967480014609	2.77960197541956	0.299191496639808	0.0076	0.0062	0.0952	0.0156	0.0458	0.0187	0.0192	0.0236	0.0032	0.0406	0.0385	0.1325	0.005	0.0377	0.129	0.0146	0.0177	0.004	0.0067	0.0154	0.0135	0.119	0.0214	0.1139	0.0467	0.0031
12	rs117608842	72452346	0.95	0.291843936447983	1.16	0.0391967480014609	3.10044833551413	0.31042170516544	0.0077	0.0061	0.0953	0.0155	0.0458	0.0187	0.0193	0.0235	0.0032	0.0406	0.0386	0.1326	0.005	0.0377	0.1289	0.0146	0.0178	0.004	0.0069	0.0154	0.0136	0.1188	0.0214	0.1137	0.0467	0.0031
12	rs116871922	72457323	0.95	0.291843936447983	1.16	0.0391967480014609	3.19798667805411	0.314152251697365	0.0077	0.0061	0.0952	0.0155	0.0459	0.0188	0.0193	0.0235	0.0033	0.0406	0.0386	0.1326	0.005	0.0376	0.1288	0.0147	0.0178	0.004	0.0069	0.0154	0.0136	0.1186	0.0214	0.1137	0.0466	0.0031
12	rs77138111	72479664	0.95	0.291843936447983	1.15	0.047929882429645	3.54247718074638	0.322381424346669	0.0078	0.0062	0.0948	0.0155	0.0459	0.0189	0.0195	0.0235	0.0033	0.0406	0.0387	0.1329	0.005	0.0376	0.1285	0.0148	0.0179	0.0041	0.0071	0.0154	0.0137	0.1181	0.0214	0.1135	0.0465	0.0032
12	rs1484830	72479806	0.95	0.291843936447983	1.15	0.047929882429645	3.55913637369995	0.320803348217437	0.0078	0.0062	0.0948	0.0155	0.0459	0.0189	0.0195	0.0235	0.0032	0.0406	0.0387	0.1329	0.005	0.0376	0.1285	0.0148	0.0179	0.0041	0.0071	0.0154	0.0137	0.1181	0.0214	0.1135	0.0465	0.0032
12	rs75982592	72480092	0.95	0.291843936447983	1.14	0.0581452072437857	3.56535600290819	0.31971217204012	0.0078	0.0062	0.0948	0.0155	0.0459	0.0189	0.0195	0.0235	0.0032	0.0406	0.0387	0.133	0.005	0.0376	0.1285	0.0148	0.0179	0.0041	0.0071	0.0154	0.0137	0.1181	0.0214	0.1136	0.0465	0.0032
12	rs78272646	72480348	0.95	0.291843936447983	1.14	0.0581452072437857	3.57926165650457	0.31874315921305	0.0077	0.0062	0.0948	0.0155	0.0459	0.0189	0.0195	0.0235	0.0032	0.0406	0.0387	0.133	0.005	0.0376	0.1285	0.0148	0.0179	0.0041	0.0071	0.0154	0.0137	0.1182	0.0213	0.1136	0.0465	0.0032
12	rs11613279	72483647	0.95	0.291843936447983	1.14	0.0581452072437857	3.61282834332951	0.321774202084784	0.0078	0.0062	0.0948	0.0155	0.0459	0.019	0.0195	0.0236	0.0032	0.0407	0.0387	0.133	0.005	0.0376	0.1285	0.0148	0.0178	0.0041	0.0071	0.0154	0.0137	0.1183	0.0212	0.1136	0.0465	0.0031
12	rs78736029	72486166	0.95	0.291843936447983	1.14	0.0581452072437857	3.61375828073489	0.324448496873198	0.0078	0.0062	0.0947	0.0154	0.0459	0.019	0.0195	0.0236	0.0032	0.0406	0.0387	0.1331	0.005	0.0376	0.1284	0.0148	0.0178	0.0041	0.0071	0.0154	0.0137	0.1183	0.0212	0.1136	0.0465	0.0032
12	rs11179079	72494386	0.95	0.291843936447983	1.14	0.0581452072437857	3.60645338820628	0.329938822764809	0.0078	0.0062	0.0945	0.0154	0.046	0.019	0.0196	0.0236	0.0032	0.0406	0.0387	0.1333	0.005	0.0376	0.1283	0.0149	0.0176	0.0041	0.0071	0.0154	0.0137	0.1182	0.0212	0.1137	0.0464	0.0032
12	rs117988734	72502030	0.95	0.291843936447983	1.14	0.0581452072437857	3.75156403902607	0.469489047360498	0.0078	0.0062	0.0945	0.0155	0.046	0.019	0.0196	0.0236	0.0032	0.0406	0.0388	0.1332	0.005	0.0376	0.1283	0.0148	0.0177	0.0041	0.0071	0.0153	0.0137	0.1181	0.0212	0.1136	0.0464	0.0032
12	rs12583000	72506056	0.95	0.291843936447983	1.14	0.0581452072437857	3.97732061150752	0.53770123298404	0.0078	0.0062	0.0945	0.0156	0.046	0.0191	0.0196	0.0236	0.0032	0.0406	0.0388	0.133	0.005	0.0376	0.1283	0.0148	0.0177	0.0041	0.0071	0.0153	0.0138	0.1179	0.0211	0.1135	0.0463	0.0032
12	rs111508393	72527291	0.98	0.192372589028169	1.14	0.0581452072437857	3.11343721819214	0.49146305020198	0.0081	0.0065	0.0936	0.0157	0.0467	0.0197	0.0203	0.024	0.0036	0.0398	0.0398	0.131	0.0057	0.0387	0.1279	0.0149	0.0175	0.0047	0.0071	0.0149	0.0147	0.1165	0.0212	0.1109	0.0469	0.0034
12	rs75448915	72528792	0.98	0.192372589028169	1.14	0.0581452072437857	3.09943026181071	0.512864267370056	0.0081	0.0065	0.0936	0.0156	0.0467	0.0197	0.0203	0.024	0.0037	0.0397	0.0399	0.1309	0.0058	0.0387	0.1278	0.0149	0.0175	0.0047	0.0071	0.0149	0.0148	0.1164	0.0212	0.1108	0.047	0.0034
12	rs79688421	72529727	0.98	0.192372589028169	1.14	0.0581452072437857	3.0454843711382	0.51024535058968	0.0081	0.0065	0.0936	0.0156	0.0468	0.0197	0.0203	0.024	0.0037	0.0397	0.0399	0.1309	0.0058	0.0388	0.1278	0.0149	0.0175	0.0048	0.0071	0.0149	0.0148	0.1164	0.0212	0.1107	0.047	0.0034
12	rs77318370	72532501	0.98	0.192372589028169	1.14	0.0581452072437857	2.99181442182633	0.525454132317607	0.0082	0.0066	0.0936	0.0155	0.0468	0.0197	0.0204	0.024	0.0038	0.0396	0.04	0.1307	0.006	0.0389	0.1278	0.0148	0.0175	0.0049	0.0071	0.0149	0.0149	0.1162	0.0212	0.1104	0.0471	0.0035
12	rs74523935	72537316	0.99	0.165458971998582	1.14	0.0581452072437857	2.97469893986432	0.603540964974916	0.0083	0.0066	0.0933	0.0153	0.047	0.0197	0.0204	0.024	0.0039	0.0394	0.0403	0.1304	0.0062	0.039	0.1276	0.0149	0.0176	0.0051	0.0072	0.0149	0.0151	0.1158	0.0212	0.1098	0.0472	0.0035
12	rs79541891	72541878	0.99	0.165458971998582	1.13	0.0699995683306186	2.96577507567251	0.635168759600052	0.0083	0.0067	0.0932	0.0152	0.047	0.0197	0.0204	0.0239	0.0039	0.0393	0.0404	0.1304	0.0062	0.039	0.1276	0.0149	0.0176	0.0051	0.0072	0.0149	0.0152	0.1157	0.0213	0.1097	0.0472	0.0036
12	rs118086001	72562451	0.99	0.165458971998582	1.13	0.0699995683306186	2.84204688450726	0.628638986952277	0.0083	0.0067	0.0932	0.0152	0.0471	0.0198	0.0204	0.0239	0.004	0.0392	0.0404	0.1303	0.0063	0.039	0.1277	0.0149	0.0176	0.0052	0.0072	0.0149	0.0152	0.1156	0.0213	0.1096	0.0472	0.0037
12	rs10879370	72563719	0.99	0.165458971998582	1.13	0.0699995683306186	2.83683768958041	0.620824184896765	0.0083	0.0067	0.0932	0.0152	0.0471	0.0198	0.0204	0.0239	0.004	0.0392	0.0404	0.1303	0.0063	0.039	0.1277	0.0149	0.0176	0.0052	0.0072	0.0149	0.0152	0.1156	0.0213	0.1096	0.0472	0.0037
12	rs77615373	72577079	0.99	0.165458971998582	1.13	0.0699995683306186	2.92990803408321	0.653973904910803	0.0083	0.0067	0.0932	0.0152	0.0471	0.0198	0.0204	0.0239	0.004	0.0392	0.0405	0.1303	0.0063	0.039	0.1277	0.0149	0.0176	0.0052	0.0072	0.0149	0.0152	0.1154	0.0213	0.1096	0.0472	0.0036
12	rs116181628	72579874	0.99	0.165458971998582	1.13	0.0699995683306186	2.95598045581474	0.677029823050431	0.0083	0.0068	0.0932	0.0152	0.0471	0.0198	0.0204	0.0239	0.004	0.0391	0.0405	0.1303	0.0063	0.039	0.1277	0.0149	0.0176	0.0052	0.0072	0.0149	0.0152	0.1154	0.0213	0.1096	0.0472	0.0036
12	rs11179103	72592948	0.99	0.165458971998582	1.13	0.0699995683306186	3.06106873980325	0.68633249616507	0.0083	0.0068	0.0933	0.0152	0.0471	0.0199	0.0204	0.0239	0.004	0.0391	0.0406	0.1302	0.0063	0.0391	0.1276	0.0149	0.0175	0.0052	0.0073	0.0149	0.0153	0.1153	0.0213	0.1095	0.0472	0.0036
12	rs10879377	72598319	0.99	0.165458971998582	1.13	0.0699995683306186	2.94669691574895	0.696999137776125	0.0084	0.0068	0.0934	0.0152	0.0471	0.0201	0.0206	0.024	0.004	0.0387	0.0409	0.13	0.0064	0.0391	0.1276	0.0151	0.0175	0.0052	0.0073	0.0149	0.0154	0.1154	0.0214	0.1081	0.0471	0.0037
12	rs11179108	72605082	0.99	0.165458971998582	1.13	0.0699995683306186	2.93854953345057	0.715156964413783	0.0084	0.0068	0.0932	0.0152	0.0472	0.0202	0.0207	0.024	0.0041	0.0386	0.041	0.1299	0.0065	0.0392	0.1276	0.0152	0.0176	0.0053	0.0073	0.0148	0.0154	0.1153	0.0214	0.108	0.0471	0.0038
12	rs1385315	72613680	0.99	0.165458971998582	1.14	0.0581452072437857	2.20854495570746	1.05899547378066	0.009	0.0075	0.089	0.0164	0.049	0.0229	0.0225	0.0242	0.0045	0.0355	0.0443	0.1247	0.0074	0.0407	0.1265	0.016	0.0202	0.0063	0.0075	0.0138	0.0163	0.1132	0.0232	0.1019	0.0468	0.0046
12	rs1484824	72615551	0.99	0.165458971998582	1.14	0.0581452072437857	2.2007489256721	0.991468870345892	0.0091	0.0075	0.0888	0.0164	0.049	0.0229	0.0225	0.0243	0.0045	0.0355	0.0443	0.1247	0.0074	0.0409	0.1266	0.016	0.0201	0.0063	0.0075	0.0138	0.0163	0.1132	0.0232	0.1019	0.0469	0.0046
12	rs976684	72617320	0.99	0.165458971998582	1.14	0.0581452072437857	2.19570920192222	0.97758909886822	0.0091	0.0075	0.0887	0.0164	0.049	0.0229	0.0225	0.0243	0.0045	0.0355	0.0443	0.1246	0.0073	0.0409	0.1266	0.016	0.0201	0.0063	0.0075	0.0139	0.0163	0.1132	0.0232	0.1019	0.0469	0.0046
12	rs7295444	72619188	0.99	0.165458971998582	1.14	0.0581452072437857	2.20006146990585	0.987795814305642	0.0091	0.0075	0.0887	0.0164	0.049	0.0228	0.0225	0.0243	0.0045	0.0355	0.0443	0.1245	0.0073	0.041	0.1266	0.016	0.0201	0.0063	0.0075	0.0139	0.0163	0.1132	0.0232	0.1018	0.047	0.0046
12	rs2140218	72619751	0.99	0.165458971998582	1.14	0.0581452072437857	2.19777045395085	0.992427492882473	0.0091	0.0075	0.0887	0.0164	0.0489	0.0228	0.0225	0.0243	0.0045	0.0355	0.0443	0.1245	0.0073	0.041	0.1266	0.016	0.0201	0.0063	0.0075	0.0139	0.0163	0.1133	0.0232	0.1018	0.047	0.0046
12	rs61924331	72625680	0.99	0.165458971998582	1.13	0.0699995683306186	2.18232638628579	1.00698846851809	0.0092	0.0075	0.0888	0.0164	0.0489	0.0228	0.0225	0.0242	0.0045	0.0355	0.0446	0.124	0.0073	0.041	0.1266	0.016	0.02	0.0062	0.0075	0.0138	0.0161	0.1133	0.0232	0.1021	0.0469	0.0046
12	rs60920966	72625977	0.99	0.165458971998582	1.13	0.0699995683306186	2.1909020563201	1.00618735522615	0.0092	0.0075	0.0888	0.0165	0.0488	0.0229	0.0225	0.0243	0.0045	0.0354	0.0446	0.124	0.0073	0.0411	0.1265	0.016	0.02	0.0063	0.0075	0.0138	0.0162	0.1132	0.0232	0.1021	0.047	0.0046
12	rs11179121	72626141	0.99	0.165458971998582	1.13	0.0699995683306186	2.18678437048491	1.00762944739228	0.0092	0.0075	0.0888	0.0165	0.0488	0.0229	0.0225	0.0243	0.0045	0.0354	0.0446	0.1239	0.0073	0.041	0.1265	0.016	0.02	0.0063	0.0075	0.0139	0.0161	0.1132	0.0233	0.1021	0.047	0.0046
12	rs61648527	72626699	0.99	0.165458971998582	1.13	0.0699995683306186	2.17558788339238	1.01115623079017	0.0092	0.0075	0.0888	0.0164	0.0488	0.0229	0.0225	0.0243	0.0045	0.0354	0.0446	0.1239	0.0073	0.041	0.1265	0.0161	0.02	0.0063	0.0075	0.0139	0.0161	0.1132	0.0233	0.1021	0.0471	0.0046
12	rs73135480	72628899	1	0.141401729381863	1.13	0.0699995683306186	2.17433230267261	1.03204424126293	0.0092	0.0076	0.0889	0.0164	0.0488	0.0229	0.0225	0.0242	0.0045	0.0353	0.0448	0.1237	0.0073	0.0411	0.1262	0.0161	0.02	0.0062	0.0075	0.0139	0.0162	0.1134	0.0234	0.1019	0.0469	0.0046
12	rs7485207	72633773	1	0.141401729381863	1.13	0.0699995683306186	1.86494466362438	0.854932007885671	0.0093	0.0079	0.0897	0.0166	0.0485	0.0232	0.0229	0.0237	0.0044	0.0341	0.0456	0.1227	0.0072	0.0413	0.1244	0.0167	0.0202	0.0061	0.0075	0.0147	0.0167	0.1149	0.0245	0.1009	0.0455	0.0046
12	rs12372151	72634762	1	0.141401729381863	1.13	0.0699995683306186	1.90106283663612	0.850281964890229	0.0093	0.0079	0.0899	0.0166	0.0488	0.0232	0.0229	0.0237	0.0044	0.0341	0.0456	0.1225	0.0072	0.0413	0.1242	0.0167	0.0203	0.0061	0.0075	0.0147	0.0167	0.1149	0.0247	0.1008	0.0455	0.0045
12	rs10748192	72636001	1	0.141401729381863	1.13	0.0699995683306186	1.95336573149487	0.84068857903978	0.0093	0.0079	0.09	0.0165	0.0488	0.0232	0.0229	0.0237	0.0044	0.034	0.0456	0.1224	0.0071	0.0413	0.1241	0.0165	0.0202	0.0062	0.0075	0.0148	0.0168	0.1151	0.0245	0.1007	0.0456	0.0045
12	rs35377161	72636602	1	0.141401729381863	1.13	0.0699995683306186	1.9773178275	0.829114077220588	0.0093	0.0079	0.09	0.0165	0.0488	0.0232	0.023	0.0239	0.0044	0.034	0.0456	0.1224	0.0071	0.0413	0.1241	0.0165	0.0202	0.0062	0.0075	0.0148	0.0167	0.1152	0.0246	0.1007	0.0456	0.0045
12	rs112072445	72637123	1	0.141401729381863	1.13	0.0699995683306186	1.9692492556378	0.874207368661123	0.0093	0.0079	0.09	0.0165	0.0487	0.0232	0.023	0.0239	0.0044	0.034	0.0456	0.1224	0.0071	0.0413	0.1241	0.0165	0.0202	0.0061	0.0074	0.0148	0.0167	0.1151	0.0246	0.1008	0.0456	0.0045
12	rs10879385	72645895	1.02	0.101174939294895	1.13	0.0699995683306186	0.885603431570777	0.397828169227205	0.0087	0.0078	0.0917	0.0162	0.0493	0.0227	0.0222	0.0239	0.0034	0.0333	0.0455	0.1253	0.0057	0.0403	0.1238	0.0167	0.0212	0.0053	0.0062	0.016	0.0166	0.1147	0.0255	0.1024	0.0458	0.0035
12	rs111894701	72646307	1.02	0.101174939294895	1.13	0.0699995683306186	0.858121118686851	0.40714440197708	0.0086	0.0078	0.0921	0.0161	0.0494	0.0224	0.0219	0.0237	0.0033	0.0331	0.0453	0.1259	0.0054	0.0402	0.1239	0.0166	0.0213	0.0051	0.006	0.0161	0.0166	0.1149	0.0256	0.1031	0.0456	0.0033
12	rs188377693	72649422	1.02	0.101174939294895	1.12	0.083651866997597	0.789367581831457	0.544270922024959	0.0082	0.0075	0.0937	0.0158	0.0503	0.0214	0.0207	0.0232	0.0025	0.0321	0.0443	0.1289	0.0043	0.0394	0.1242	0.0165	0.0219	0.0043	0.005	0.0168	0.0163	0.1157	0.0264	0.1061	0.0449	0.0026
12	rs10879389	72659783	1.02	0.101174939294895	1.12	0.083651866997597	0.4841444438979	0.412345501795286	0.0082	0.0075	0.094	0.0158	0.0505	0.0212	0.0206	0.0232	0.0024	0.032	0.0441	0.1295	0.0041	0.0393	0.1244	0.0166	0.0221	0.0041	0.0049	0.0169	0.0162	0.1158	0.0266	0.1065	0.0447	0.0025
12	rs4584622	72672823	1.02	0.101174939294895	1.12	0.083651866997597	0.429256024631031	0.332510177945449	0.0082	0.0075	0.0941	0.0158	0.0505	0.0212	0.0206	0.0231	0.0024	0.032	0.0441	0.1298	0.004	0.0392	0.1239	0.0165	0.0221	0.0041	0.0049	0.017	0.0164	0.116	0.0266	0.1066	0.0448	0.0025
12	rs4550264	72678560	1.02	0.101174939294895	1.12	0.083651866997597	0.434127808726837	0.336808668065401	0.0082	0.0075	0.0941	0.0158	0.0504	0.0211	0.0206	0.0231	0.0024	0.032	0.0441	0.1299	0.004	0.0392	0.1238	0.0165	0.0221	0.0041	0.0049	0.017	0.0164	0.116	0.0267	0.1067	0.0449	0.0024
12	rs4237863	72696106	1.02	0.101174939294895	1.12	0.083651866997597	0.414286782586519	0.220390224613023	0.0082	0.0074	0.0942	0.0158	0.0508	0.021	0.0206	0.0231	0.0024	0.032	0.0441	0.1302	0.0038	0.0388	0.1236	0.0166	0.022	0.0041	0.0049	0.0169	0.0165	0.1161	0.0268	0.1068	0.0449	0.0024
12	rs10506651	72696802	1.02	0.101174939294895	1.12	0.083651866997597	0.412333838882372	0.198115648868462	0.0082	0.0074	0.0942	0.0158	0.0508	0.021	0.0206	0.0231	0.0024	0.032	0.044	0.1302	0.0038	0.0388	0.1236	0.0166	0.022	0.0041	0.0049	0.0169	0.0165	0.1161	0.0268	0.1068	0.0449	0.0024
12	rs35128889	72697070	1.02	0.101174939294895	1.12	0.083651866997597	0.429490184634187	0.197178827838367	0.0082	0.0074	0.0943	0.0158	0.0508	0.021	0.0206	0.0231	0.0023	0.032	0.044	0.1302	0.0038	0.0388	0.1236	0.0166	0.022	0.004	0.0049	0.0169	0.0165	0.1161	0.0269	0.1068	0.0449	0.0024
12	rs10784961	72703314	1.04	0.0702833737600549	1.12	0.083651866997597	0.202182947007061	0.145544887728679	0.0073	0.0074	0.0973	0.0151	0.051	0.0195	0.019	0.023	0.0018	0.0318	0.0433	0.1308	0.003	0.0383	0.1226	0.0162	0.0219	0.0034	0.0039	0.017	0.0167	0.1169	0.0288	0.1118	0.0444	0.0019
12	rs12369372	72716959	1.04	0.0702833737600549	1.12	0.083651866997597	0.205927433198141	0.411173685100749	0.007	0.0071	0.0988	0.0143	0.0509	0.0185	0.0181	0.023	0.0012	0.0314	0.0431	0.1318	0.0023	0.0384	0.1225	0.0166	0.0208	0.0029	0.0034	0.0172	0.0169	0.1189	0.0298	0.1144	0.0439	0.0013
12	rs10879399	72717861	1.04	0.0702833737600549	1.13	0.0699995683306186	0.203794216041943	0.392549713161475	0.007	0.0071	0.0988	0.0143	0.0509	0.0185	0.0181	0.0231	0.0012	0.0314	0.0431	0.1318	0.0023	0.0384	0.1225	0.0166	0.0208	0.0029	0.0034	0.0172	0.0169	0.1189	0.0298	0.1144	0.0439	0.0013
12	rs3935113	72721833	1.04	0.0702833737600549	1.13	0.0699995683306186	0.181527519444748	0.221254179915476	0.007	0.0071	0.0988	0.0143	0.0509	0.0185	0.0181	0.0231	0.0012	0.0314	0.0431	0.1318	0.0023	0.0384	0.1224	0.0166	0.0208	0.0029	0.0034	0.0173	0.0169	0.1189	0.0298	0.1144	0.0439	0.0013
12	rs12831974	72724034	1.04	0.0702833737600549	1.12	0.083651866997597	0.181527519444748	0.219419599078099	0.0069	0.007	0.0988	0.0143	0.0509	0.0185	0.0181	0.0231	0.0012	0.0314	0.0431	0.1318	0.0023	0.0386	0.1224	0.0166	0.0208	0.0029	0.0034	0.0173	0.0169	0.119	0.0299	0.1144	0.0439	0.0013
12	rs12826259	72732588	1.04	0.0702833737600549	1.12	0.083651866997597	0.186731292640447	0.135662050367464	0.007	0.007	0.0988	0.0141	0.0509	0.0185	0.0181	0.023	0.0012	0.0314	0.0431	0.1318	0.0022	0.0386	0.1224	0.0166	0.0205	0.0029	0.0034	0.0173	0.017	0.1192	0.0299	0.1144	0.0442	0.0013
12	rs4760764	72736153	1.04	0.0702833737600549	1.12	0.083651866997597	0.197160631089572	0.121367439556563	0.007	0.0071	0.0988	0.0141	0.0509	0.0183	0.018	0.023	0.0012	0.0313	0.0431	0.1319	0.0022	0.0386	0.1224	0.0166	0.0205	0.0028	0.0034	0.0174	0.017	0.1194	0.0298	0.1145	0.044	0.0012
12	rs10506654	72745155	1.04	0.0702833737600549	1.12	0.083651866997597	0.170270423228661	0.0655878312910603	0.0069	0.0073	0.098	0.0145	0.0513	0.0181	0.0175	0.0227	0.0011	0.0308	0.0434	0.1325	0.0022	0.0385	0.1224	0.0167	0.0199	0.0026	0.0032	0.0178	0.0171	0.1205	0.0299	0.1152	0.0433	0.0011
12	rs11609228	72749016	1.04	0.0702833737600549	1.12	0.083651866997597	0.168217206076776	0.0567518894301204	0.0069	0.0073	0.098	0.0145	0.0513	0.0181	0.0175	0.0227	0.0011	0.0308	0.0434	0.1325	0.0022	0.0385	0.1224	0.0167	0.0198	0.0027	0.0032	0.0178	0.0171	0.1205	0.0299	0.1153	0.0433	0.0011
12	rs73145000	72753848	1.03	0.0846525390220556	1.12	0.083651866997597	0.166599110094213	0.0437660884036271	0.0069	0.0073	0.098	0.0145	0.0513	0.0181	0.0175	0.0227	0.0011	0.0308	0.0434	0.1325	0.0022	0.0385	0.1223	0.0167	0.0198	0.0027	0.0032	0.0178	0.0171	0.1206	0.0299	0.1153	0.0433	0.0011
12	rs17111098	72758109	1.03	0.0846525390220556	1.12	0.083651866997597	0.168393635993264	0.0396608360676342	0.0069	0.0073	0.0981	0.0146	0.0513	0.0181	0.0175	0.0227	0.0011	0.0308	0.0434	0.1325	0.0022	0.0385	0.1223	0.0167	0.0198	0.0027	0.0032	0.0178	0.0171	0.1206	0.0299	0.1154	0.0433	0.0011
12	rs17111099	72759427	1.03	0.0846525390220556	1.11	0.0992615496976265	0.149434684327827	0.0350076971733541	0.0069	0.0073	0.0981	0.0146	0.0513	0.0181	0.0175	0.0229	0.0011	0.0308	0.0434	0.1325	0.0022	0.0385	0.1223	0.0167	0.0198	0.0027	0.0031	0.0178	0.0171	0.1206	0.0299	0.1154	0.0433	0.0011
12	rs113438278	72773551	1.03	0.0846525390220556	1.11	0.0992615496976265	0.14812202448247	0.0495577887879755	0.0069	0.0073	0.0981	0.0146	0.0514	0.0181	0.0174	0.023	0.0011	0.0308	0.0435	0.1324	0.0022	0.0385	0.1225	0.0166	0.0196	0.0027	0.0031	0.0178	0.0171	0.1206	0.0299	0.1152	0.0433	0.0011
12	rs12303037	72778789	1.03	0.0846525390220556	1.11	0.0992615496976265	0.146686036080367	0.0339755053583509	0.0069	0.0073	0.0981	0.0146	0.0514	0.0181	0.0174	0.023	0.0011	0.0308	0.0435	0.1324	0.0022	0.0385	0.1225	0.0166	0.0196	0.0027	0.0031	0.0178	0.0171	0.1206	0.0299	0.1152	0.0433	0.0011
12	rs12371759	72779908	1.03	0.0846525390220556	1.11	0.0992615496976265	0.147370357131715	0.0300864075454566	0.0069	0.0073	0.0981	0.0146	0.0514	0.0181	0.0174	0.023	0.0011	0.0308	0.0435	0.1324	0.0022	0.0385	0.1225	0.0166	0.0196	0.0027	0.0031	0.0178	0.0171	0.1206	0.0299	0.1152	0.0433	0.0011
12	rs73146906	72783553	1.03	0.0846525390220556	1.11	0.0992615496976265	0.148449545051866	0.0335665993151485	0.0069	0.0073	0.0981	0.0146	0.0514	0.0181	0.0174	0.023	0.0011	0.0308	0.0435	0.1324	0.0022	0.0385	0.1225	0.0166	0.0196	0.0027	0.0031	0.0178	0.0171	0.1206	0.0299	0.1152	0.0433	0.0011
12	rs11179189	72795520	1.03	0.0846525390220556	1.11	0.0992615496976265	0.151416565783713	0.0321533966589417	0.0069	0.0073	0.0981	0.0146	0.0514	0.0181	0.0174	0.023	0.0011	0.0308	0.0435	0.1324	0.0022	0.0385	0.1225	0.0167	0.0196	0.0027	0.0031	0.0178	0.0171	0.1205	0.0298	0.1153	0.0432	0.0011
12	rs74103309	72802395	1.03	0.0846525390220556	1.11	0.0992615496976265	0.158815947372509	0.0348001270654683	0.0069	0.0073	0.0981	0.0146	0.0514	0.0181	0.0174	0.023	0.0011	0.0308	0.0435	0.1324	0.0022	0.0385	0.1224	0.0167	0.0196	0.0027	0.0031	0.0178	0.0171	0.1205	0.0298	0.1153	0.0432	0.0011
12	rs11179190	72805770	1.03	0.0846525390220556	1.11	0.0992615496976265	0.159841097695471	0.0138517107630703	0.0069	0.0073	0.0981	0.0146	0.0515	0.0181	0.0173	0.023	0.0011	0.0308	0.0435	0.1324	0.0022	0.0385	0.1223	0.0167	0.0196	0.0027	0.0031	0.0178	0.0171	0.1205	0.0298	0.1154	0.0432	0.0011
12	rs11179203	72826630	1.03	0.0846525390220556	1.11	0.0992615496976265	0.202457528630237	0.00310671078339907	0.007	0.0073	0.098	0.0147	0.0516	0.0179	0.0172	0.0229	0.0011	0.0307	0.0435	0.1326	0.0024	0.0385	0.1219	0.0167	0.0194	0.0027	0.0033	0.0177	0.017	0.1206	0.0298	0.1157	0.0434	0.0012
12	rs623405	72828415	1.03	0.0846525390220556	1.11	0.0992615496976265	0.205531444675297	0.00289820185035787	0.007	0.0073	0.098	0.0147	0.0516	0.0179	0.0172	0.0229	0.0011	0.0306	0.0435	0.1326	0.0024	0.0385	0.1219	0.0167	0.0194	0.0027	0.0033	0.0177	0.017	0.1206	0.0298	0.1158	0.0434	0.0012
12	rs17111173	72836785	1.04	0.0702833737600549	1.11	0.0992615496976265	0.206641298651142	0.00684379892176991	0.007	0.0073	0.0981	0.0147	0.0516	0.0179	0.0171	0.0229	0.0011	0.0306	0.0435	0.1327	0.0024	0.0384	0.122	0.0167	0.0193	0.0027	0.0033	0.0177	0.0169	0.1206	0.0298	0.1159	0.0434	0.0012
12	rs80265548	72836959	1.04	0.0702833737600549	1.11	0.0992615496976265	0.206680998785595	0.00682064294683829	0.007	0.0073	0.0981	0.0147	0.0516	0.0179	0.0171	0.0229	0.0011	0.0306	0.0435	0.1327	0.0024	0.0384	0.122	0.0167	0.0193	0.0027	0.0033	0.0177	0.0169	0.1206	0.0298	0.1159	0.0434	0.0012
12	rs112256361	72852225	1.04	0.0702833737600549	1.12	0.083651866997597	0.214504850896001	0.0066140946012064	0.007	0.0073	0.0981	0.0146	0.0517	0.0179	0.0171	0.0229	0.0011	0.0306	0.0435	0.1328	0.0024	0.0384	0.1219	0.0167	0.0193	0.0027	0.0033	0.0177	0.0169	0.1205	0.0298	0.1159	0.0434	0.0012
12	rs73146931	72852408	1.04	0.0702833737600549	1.12	0.083651866997597	0.214423775143532	0.00663687948091612	0.007	0.0073	0.0981	0.0146	0.0517	0.0179	0.0171	0.0229	0.0011	0.0306	0.0435	0.1328	0.0024	0.0384	0.1219	0.0167	0.0193	0.0027	0.0033	0.0177	0.0169	0.1205	0.0298	0.1159	0.0434	0.0012
12	rs116970616	72881050	1.04	0.0702833737600549	1.12	0.083651866997597	0.272032445588817	0.0163881225194082	0.0071	0.0072	0.0982	0.0144	0.0523	0.0176	0.0167	0.0227	0.0011	0.0307	0.0435	0.1342	0.0026	0.0382	0.1213	0.0166	0.0187	0.0026	0.0034	0.0177	0.0167	0.1195	0.03	0.1171	0.0432	0.0013
12	rs117398304	72914797	1.04	0.0702833737600549	1.12	0.083651866997597	0.379402761756163	0.0261908178568244	0.0072	0.0072	0.0983	0.0142	0.0527	0.0174	0.0162	0.0225	0.001	0.0307	0.0437	0.1358	0.0029	0.038	0.1206	0.0164	0.0181	0.0025	0.0035	0.0178	0.0165	0.1185	0.0303	0.118	0.0432	0.0013
12	rs78697325	72915308	1.03	0.0846525390220556	1.12	0.083651866997597	0.378193414856884	0.0187076815394137	0.0072	0.0072	0.0983	0.0142	0.0527	0.0174	0.0162	0.0225	0.001	0.0307	0.0437	0.136	0.0029	0.038	0.1205	0.0164	0.0181	0.0025	0.0035	0.0178	0.0165	0.1185	0.0303	0.118	0.0432	0.0013
12	rs10748198	72934229	1.03	0.0846525390220556	1.12	0.083651866997597	0.386422304220642	0.00677445468628211	0.0072	0.0072	0.0983	0.0142	0.0528	0.0174	0.0162	0.0225	0.001	0.0307	0.0438	0.1361	0.0029	0.0381	0.1205	0.0164	0.0181	0.0025	0.0035	0.0178	0.0165	0.1184	0.0304	0.1181	0.0432	0.0013
12	rs55937535	72937796	1.03	0.0846525390220556	1.12	0.083651866997597	0.384204385499755	0.0059497243751927	0.0072	0.0072	0.0983	0.0141	0.0528	0.0174	0.0162	0.0225	0.001	0.0307	0.0438	0.1361	0.0029	0.0381	0.1205	0.0164	0.0181	0.0025	0.0035	0.0178	0.0165	0.1184	0.0304	0.1181	0.0432	0.0013
12	rs12812679	72939734	1.03	0.0846525390220556	1.12	0.083651866997597	0.383816914751553	0.00621101857876926	0.0072	0.0072	0.0983	0.0141	0.0528	0.0173	0.0162	0.0225	0.001	0.0307	0.0438	0.1361	0.0029	0.0381	0.1205	0.0164	0.0181	0.0025	0.0035	0.0178	0.0165	0.1185	0.0304	0.1181	0.0432	0.0013
12	rs17797841	72952965	1.03	0.0846525390220556	1.12	0.083651866997597	0.38764491500247	0.00677445468628211	0.0072	0.0072	0.0985	0.0141	0.0528	0.0172	0.0161	0.0225	0.001	0.0307	0.0438	0.1365	0.0029	0.0381	0.1202	0.0164	0.018	0.0025	0.0035	0.0179	0.0165	0.1185	0.0304	0.1182	0.0432	0.0013
12	rs4144975	72979345	1.03	0.0846525390220556	1.12	0.083651866997597	0.392051298130605	0.00800374386531037	0.0072	0.0071	0.0983	0.014	0.0529	0.0171	0.016	0.0224	0.001	0.0308	0.044	0.137	0.0029	0.0381	0.12	0.0165	0.0179	0.0025	0.0035	0.0178	0.0164	0.1184	0.0304	0.1182	0.0433	0.0013
12	rs12825955	72982299	1.03	0.0846525390220556	1.12	0.083651866997597	0.391715753118992	0.00828292312282887	0.0072	0.0071	0.0983	0.014	0.0529	0.0171	0.016	0.0224	0.001	0.0308	0.044	0.137	0.0029	0.0381	0.12	0.0165	0.0179	0.0025	0.0035	0.0178	0.0165	0.1184	0.0304	0.1182	0.0433	0.0013
12	rs6582095	72999144	1.03	0.0846525390220556	1.13	0.0699995683306186	0.401222353289617	0.0063438926156758	0.0072	0.0071	0.0979	0.0139	0.053	0.0169	0.016	0.0225	0.001	0.0308	0.0443	0.1377	0.0029	0.0381	0.1199	0.0164	0.0177	0.0025	0.0035	0.0178	0.0166	0.1182	0.0305	0.1182	0.0432	0.0013
12	rs1347195	73000281	1.03	0.0846525390220556	1.13	0.0699995683306186	0.39620160515429	0.00800374386531037	0.0072	0.0071	0.0979	0.0139	0.053	0.0169	0.016	0.0225	0.001	0.0308	0.0443	0.1377	0.0029	0.0381	0.1199	0.0164	0.0176	0.0025	0.0035	0.0178	0.0166	0.1182	0.0305	0.1181	0.0432	0.0013
12	rs11179282	73007246	1.04	0.0702833737600549	1.13	0.0699995683306186	0.378193414856884	0.00743609436313294	0.0072	0.0071	0.0977	0.0139	0.053	0.0168	0.0162	0.0225	0.001	0.0309	0.0443	0.1379	0.0029	0.0382	0.1197	0.0164	0.0176	0.0025	0.0035	0.0178	0.0166	0.1181	0.0306	0.1181	0.0433	0.0013
12	rs11609949	73009378	1.04	0.0702833737600549	1.13	0.0699995683306186	0.378523042132583	0.0101758538103005	0.0071	0.0071	0.0976	0.0138	0.053	0.0167	0.0161	0.0225	0.001	0.0309	0.0443	0.1383	0.0029	0.0382	0.1195	0.0163	0.0176	0.0025	0.0035	0.0178	0.0166	0.118	0.0306	0.1181	0.0435	0.0013
12	rs79944777	73011538	1.04	0.0702833737600549	1.13	0.0699995683306186	0.381385923842569	0.00835992632533204	0.0071	0.0071	0.0975	0.0138	0.0531	0.0166	0.0161	0.0225	0.001	0.0309	0.0444	0.1386	0.0029	0.0382	0.1193	0.0163	0.0175	0.0025	0.0035	0.0178	0.0167	0.1179	0.0306	0.1181	0.0437	0.0013
12	rs73146990	73027335	1.04	0.0702833737600549	1.13	0.0699995683306186	0.38564529710334	0.00729159452439102	0.0071	0.0071	0.0973	0.0137	0.0531	0.0164	0.0161	0.0225	0.001	0.0309	0.0444	0.139	0.003	0.0383	0.1192	0.0163	0.0175	0.0025	0.0035	0.0178	0.0167	0.1178	0.0306	0.1181	0.0438	0.0014
12	rs74958732	73027461	1.04	0.0702833737600549	1.13	0.0699995683306186	0.38564529710334	0.00729159452439102	0.0071	0.0071	0.0973	0.0137	0.0531	0.0164	0.0161	0.0225	0.001	0.0309	0.0444	0.139	0.003	0.0383	0.1192	0.0163	0.0175	0.0025	0.0035	0.0178	0.0167	0.1178	0.0306	0.1181	0.0439	0.0014
12	rs34115559	73049816	1.04	0.0702833737600549	1.13	0.0699995683306186	0.385978203182991	0.00846317260791441	0.007	0.0071	0.0972	0.0137	0.0531	0.0162	0.016	0.0226	9e-04	0.0309	0.0445	0.1393	0.003	0.0383	0.1191	0.0162	0.0174	0.0026	0.0035	0.0178	0.0168	0.1178	0.0306	0.118	0.044	0.0014
12	rs306028	73058186	1.04	0.0702833737600549	1.13	0.0699995683306186	0.375999631604332	0.00758207710751396	0.007	0.0071	0.0971	0.0138	0.053	0.0162	0.016	0.0225	0.001	0.0309	0.0445	0.1396	0.003	0.0384	0.1189	0.0162	0.0174	0.0026	0.0035	0.0178	0.0167	0.1177	0.0306	0.1181	0.044	0.0013
12	rs3936356	73058900	1.04	0.0702833737600549	1.13	0.0699995683306186	0.37348481076063	0.00750890039845496	0.007	0.0071	0.0971	0.0138	0.053	0.0162	0.016	0.0225	0.001	0.0309	0.0445	0.1397	0.003	0.0384	0.1188	0.0162	0.0174	0.0026	0.0035	0.0178	0.0167	0.1177	0.0306	0.1181	0.044	0.0013
12	rs306024	73065840	1.04	0.0702833737600549	1.13	0.0699995683306186	0.383595591874654	0.0064108863805996	0.0069	0.0071	0.0969	0.0139	0.0529	0.0163	0.0159	0.0225	0.001	0.0308	0.0446	0.1409	0.003	0.0381	0.1184	0.0162	0.0174	0.0026	0.0035	0.0178	0.0168	0.1175	0.0305	0.1184	0.0439	0.0014
12	rs305397	73067398	1.04	0.0702833737600549	1.13	0.0699995683306186	0.324600998999265	0.00705405784933799	0.0068	0.0071	0.0967	0.014	0.0525	0.0164	0.0159	0.0223	0.001	0.0306	0.0446	0.143	0.0026	0.0378	0.1176	0.0162	0.0169	0.0027	0.0034	0.0179	0.0171	0.1176	0.0306	0.1186	0.0437	0.0014
12	rs2163880	73067540	1.04	0.0702833737600549	1.13	0.0699995683306186	0.296053487981449	0.00714857798344151	0.0069	0.007	0.0967	0.014	0.0523	0.0165	0.0159	0.0224	0.001	0.0306	0.0446	0.1432	0.0026	0.0377	0.1174	0.0162	0.0169	0.0028	0.0034	0.0179	0.0171	0.1177	0.0305	0.1187	0.0436	0.0014
12	rs972380	73068581	1.04	0.0702833737600549	1.12	0.083651866997597	0.287607975132586	0.005589721542977	0.0069	0.0071	0.0964	0.0142	0.0521	0.0166	0.0161	0.0224	0.001	0.0304	0.0444	0.1445	0.0025	0.0376	0.1171	0.0163	0.0168	0.0027	0.0033	0.0178	0.0171	0.1175	0.0305	0.1192	0.0433	0.0014
12	rs1807989	73074412	1.04	0.0702833737600549	1.12	0.083651866997597	0.316632404189422	0.00538351976699327	0.0069	0.0071	0.096	0.0142	0.052	0.0167	0.0162	0.0223	0.001	0.0304	0.0445	0.1447	0.0026	0.0376	0.117	0.0162	0.0167	0.0027	0.0034	0.0178	0.0171	0.1175	0.0305	0.1194	0.0434	0.0014
12	rs1433250	73075776	1.04	0.0702833737600549	1.12	0.083651866997597	0.31683285867687	0.0064108863805996	0.0069	0.0071	0.096	0.0142	0.052	0.0167	0.0162	0.0223	0.001	0.0304	0.0445	0.1447	0.0026	0.0376	0.1169	0.0162	0.0167	0.0027	0.0034	0.0178	0.0171	0.1174	0.0305	0.1194	0.0435	0.0014
12	rs10879482	73109987	1.04	0.0702833737600549	1.12	0.083651866997597	0.3092625085422	0.00972549329185568	0.0067	0.007	0.0959	0.0141	0.0519	0.0166	0.016	0.0222	0.001	0.0303	0.0445	0.1453	0.0026	0.0377	0.1169	0.0162	0.0166	0.0027	0.0034	0.0177	0.0172	0.1173	0.0305	0.1194	0.044	0.0014
12	rs11179334	73110448	1.04	0.0702833737600549	1.12	0.083651866997597	0.310749016725291	0.0091233460804606	0.0067	0.007	0.0959	0.0141	0.052	0.0166	0.0159	0.0222	0.001	0.0303	0.0446	0.1453	0.0026	0.0377	0.1169	0.0162	0.0166	0.0027	0.0034	0.0177	0.0172	0.1173	0.0305	0.1194	0.044	0.0014
12	rs11615751	73117963	1.04	0.0702833737600549	1.12	0.083651866997597	0.23335408955678	0.0084114672849878	0.0068	0.007	0.095	0.0143	0.0516	0.0166	0.016	0.0221	0.0011	0.0303	0.0446	0.1461	0.0028	0.0379	0.1161	0.0163	0.0164	0.0028	0.0034	0.0176	0.0181	0.117	0.0306	0.119	0.0441	0.0015
12	rs73153242	73120881	1.04	0.0702833737600549	1.12	0.083651866997597	0.186281939664931	0.00869787984530459	0.0071	0.007	0.0945	0.0144	0.0515	0.0166	0.016	0.0222	0.0013	0.0304	0.0447	0.1465	0.0031	0.0381	0.1139	0.0166	0.016	0.0029	0.0034	0.0175	0.0185	0.1175	0.0311	0.118	0.0446	0.0016
12	rs10879485	73120966	1.04	0.0702833737600549	1.12	0.083651866997597	0.185235866738733	0.00901599507375519	0.0071	0.007	0.0945	0.0142	0.0515	0.0166	0.016	0.0222	0.0013	0.0304	0.0447	0.1466	0.0031	0.0381	0.1139	0.0166	0.016	0.0029	0.0034	0.0175	0.0185	0.1173	0.0311	0.1181	0.0447	0.0016
12	rs1529750	73121323	1.05	0.0578850268271129	1.12	0.083651866997597	0.177971667026815	0.00627727001482072	0.0072	0.0068	0.0945	0.0142	0.0513	0.0165	0.0161	0.0221	0.0013	0.0301	0.0447	0.147	0.0032	0.0381	0.1141	0.0167	0.0161	0.003	0.0034	0.0174	0.0184	0.1172	0.031	0.118	0.0447	0.0017
12	rs34804232	73125179	1.06	0.0472756964826134	1.12	0.083651866997597	0.129526581129762	0.00556891591710797	0.0071	0.0067	0.0945	0.0137	0.0498	0.0156	0.0154	0.0213	0.0015	0.0291	0.0443	0.1524	0.0035	0.0373	0.1151	0.0165	0.0158	0.0031	0.0033	0.0164	0.018	0.1178	0.0308	0.1188	0.0454	0.0022
12	rs77596111	73129991	1.06	0.0472756964826134	1.12	0.083651866997597	0.129768330475344	0.0057576504652526	0.0071	0.0067	0.0945	0.0137	0.0498	0.0155	0.0154	0.0213	0.0016	0.0291	0.0443	0.1524	0.0035	0.0373	0.1151	0.0165	0.0158	0.0031	0.0033	0.0164	0.018	0.1178	0.0308	0.1188	0.0454	0.0022
12	rs12314725	73133859	1.06	0.0472756964826134	1.12	0.083651866997597	0.131194115949192	0.00643330011585636	0.0071	0.0067	0.0945	0.0137	0.0498	0.0155	0.0154	0.0213	0.0016	0.0291	0.0443	0.1523	0.0035	0.0373	0.1151	0.0165	0.0158	0.0031	0.0033	0.0165	0.018	0.1178	0.0308	0.1188	0.0454	0.0022
12	rs35131175	73135101	1.06	0.0472756964826134	1.12	0.083651866997597	0.12850218758404	0.0063438926156758	0.0071	0.0067	0.0945	0.0137	0.0498	0.0155	0.0154	0.0213	0.0016	0.0291	0.0443	0.1524	0.0035	0.0373	0.1151	0.0165	0.0158	0.0031	0.0033	0.0165	0.0178	0.1178	0.0308	0.1188	0.0454	0.0022
12	rs6421235	73140752	1.06	0.0472756964826134	1.12	0.083651866997597	0.130950764076528	0.00670548153204687	0.0071	0.0067	0.0945	0.0138	0.0498	0.0155	0.0154	0.0212	0.0015	0.0291	0.0443	0.1524	0.0035	0.0373	0.1151	0.0165	0.0157	0.0031	0.0033	0.0165	0.0178	0.1177	0.0308	0.1188	0.0454	0.0022
12	rs61933852	73142057	1.06	0.0472756964826134	1.12	0.083651866997597	0.129526581129762	0.00670548153204687	0.0071	0.0067	0.0945	0.0137	0.0498	0.0155	0.0154	0.0213	0.0016	0.0291	0.0443	0.1524	0.0036	0.0373	0.1151	0.0165	0.0157	0.0031	0.0033	0.0165	0.0178	0.1177	0.0308	0.1188	0.0454	0.0022
12	rs73341540	73150485	1.07	0.0382760853635132	1.12	0.083651866997597	0.0938794582927685	0.00670548153204687	0.0071	0.0063	0.0948	0.0137	0.049	0.0153	0.015	0.0207	0.0017	0.0284	0.0432	0.1551	0.0037	0.0368	0.1151	0.0165	0.0157	0.003	0.0031	0.0157	0.018	0.1188	0.0301	0.1199	0.0458	0.0023
12	rs11179351	73153191	1.07	0.0382760853635132	1.12	0.083651866997597	0.141470592101385	0.0465041230957959	0.0071	0.0057	0.0963	0.0131	0.0472	0.0147	0.014	0.0201	0.0023	0.0272	0.0411	0.1596	0.0042	0.0356	0.1159	0.0164	0.0153	0.0029	0.0027	0.0143	0.018	0.1197	0.0287	0.1236	0.0462	0.0027
12	rs61935560	73161710	1.07	0.0382760853635132	1.12	0.083651866997597	0.13877908914073	0.0407675332562023	0.0071	0.0057	0.0964	0.013	0.0472	0.0148	0.0139	0.02	0.0023	0.0272	0.0411	0.1599	0.0042	0.0355	0.1159	0.0165	0.0153	0.0029	0.0027	0.0142	0.018	0.1197	0.0287	0.1237	0.0462	0.0027
12	rs76908415	73164656	1.07	0.0382760853635132	1.12	0.083651866997597	0.141948775962552	0.0429647877345991	0.0072	0.0057	0.0964	0.013	0.0471	0.0148	0.0139	0.02	0.0023	0.0272	0.041	0.1601	0.0042	0.0355	0.1158	0.0165	0.0153	0.0029	0.0027	0.0142	0.018	0.1197	0.0286	0.1238	0.0461	0.0027
12	rs11179361	73187300	1.07	0.0382760853635132	1.12	0.083651866997597	0.140231825672299	0.0354245302153153	0.0072	0.0057	0.0965	0.0129	0.047	0.0149	0.0138	0.0199	0.0023	0.0271	0.0409	0.1607	0.0043	0.0354	0.1155	0.0165	0.0153	0.0029	0.0027	0.0141	0.018	0.1197	0.0285	0.1244	0.0461	0.0028
12	rs112947350	73188412	1.07	0.0382760853635132	1.12	0.083651866997597	0.145096649040723	0.0361594049063466	0.0072	0.0057	0.0965	0.0129	0.047	0.0148	0.0138	0.0199	0.0023	0.027	0.0409	0.1608	0.0043	0.0353	0.1155	0.0165	0.0153	0.0029	0.0027	0.0141	0.018	0.1197	0.0285	0.1244	0.0461	0.0028
12	rs77097934	73198603	1.07	0.0382760853635132	1.12	0.083651866997597	0.157319405169206	0.0384051254745894	0.0072	0.0057	0.0966	0.0128	0.047	0.0148	0.0137	0.0198	0.0024	0.027	0.0408	0.1612	0.0043	0.0352	0.1152	0.0165	0.0152	0.003	0.0026	0.0141	0.018	0.1196	0.0284	0.1249	0.0461	0.0028
12	rs113603798	73200980	1.07	0.0382760853635132	1.12	0.083651866997597	0.157387248956051	0.038894318141909	0.0072	0.0057	0.0966	0.0128	0.047	0.0148	0.0137	0.0198	0.0024	0.027	0.0408	0.1613	0.0043	0.0352	0.1152	0.0165	0.0152	0.003	0.0026	0.0141	0.018	0.1196	0.0284	0.125	0.046	0.0028
12	rs34515329	73209259	1.07	0.0382760853635132	1.12	0.083651866997597	0.154686928669481	0.0389488455233696	0.0073	0.0057	0.0965	0.0128	0.047	0.0148	0.0137	0.0198	0.0024	0.027	0.0408	0.1615	0.0043	0.0353	0.115	0.0165	0.0152	0.003	0.0027	0.0141	0.018	0.1196	0.0284	0.1251	0.046	0.0028
12	rs73151376	73210556	1.07	0.0382760853635132	1.12	0.083651866997597	0.157082087542734	0.0393863052735187	0.0073	0.0057	0.0966	0.0128	0.047	0.0148	0.0136	0.0198	0.0024	0.027	0.0408	0.1616	0.0043	0.0353	0.115	0.0164	0.0151	0.003	0.0027	0.0141	0.018	0.1196	0.0284	0.1252	0.046	0.0028
12	rs11179383	73214181	1.07	0.0382760853635132	1.12	0.083651866997597	0.163182288510134	0.0411022088758644	0.0073	0.0056	0.0966	0.0127	0.047	0.0147	0.0136	0.0198	0.0024	0.0271	0.0408	0.1618	0.0044	0.0353	0.1149	0.0164	0.0151	0.003	0.0027	0.014	0.018	0.1194	0.0283	0.1254	0.046	0.0029
12	rs77750860	73230389	1.07	0.0382760853635132	1.12	0.083651866997597	0.182635490975948	0.0583060569503148	0.0074	0.0056	0.0967	0.0126	0.0468	0.0146	0.0134	0.0196	0.0025	0.027	0.0404	0.1633	0.0044	0.0352	0.1146	0.0161	0.0148	0.003	0.0027	0.014	0.0179	0.1199	0.0279	0.1263	0.0456	0.0029
12	rs7973552	73232709	1.07	0.0382760853635132	1.12	0.083651866997597	0.186956202226996	0.0584363811717899	0.0074	0.0056	0.0968	0.0127	0.0467	0.0146	0.0134	0.0196	0.0025	0.0269	0.0403	0.1635	0.0044	0.0352	0.1145	0.016	0.0148	0.0029	0.0027	0.0139	0.0179	0.1199	0.0278	0.1264	0.0456	0.0029
12	rs4760842	73233116	1.07	0.0382760853635132	1.12	0.083651866997597	0.188949652486342	0.0601418752513562	0.0074	0.0056	0.0968	0.0127	0.0467	0.0146	0.0134	0.0196	0.0025	0.0269	0.0403	0.1639	0.0044	0.0352	0.1145	0.016	0.0148	0.0029	0.0026	0.0139	0.0179	0.1199	0.0277	0.1264	0.0456	0.0029
12	rs118078826	73233247	1.07	0.0382760853635132	1.13	0.0699995683306186	0.189289367190027	0.0610688546371162	0.0074	0.0056	0.0968	0.0127	0.0467	0.0146	0.0134	0.0197	0.0025	0.0269	0.0403	0.1639	0.0044	0.0352	0.1145	0.016	0.0147	0.0029	0.0026	0.0139	0.0179	0.1199	0.0277	0.1264	0.0456	0.0029
12	rs6421236	73242847	1.07	0.0382760853635132	1.13	0.0699995683306186	0.179799508579506	0.0680022136518628	0.0075	0.0055	0.0965	0.0126	0.0464	0.0146	0.0133	0.0201	0.0026	0.0269	0.0405	0.1648	0.0045	0.0351	0.1146	0.016	0.0144	0.003	0.0027	0.0139	0.0179	0.1201	0.0271	0.1262	0.0455	0.003
12	rs11179404	73243996	1.07	0.0382760853635132	1.13	0.0699995683306186	0.179946202096412	0.0656563058331336	0.0074	0.0054	0.0965	0.0126	0.0465	0.0146	0.0133	0.0201	0.0026	0.0269	0.0405	0.1648	0.0045	0.0352	0.1146	0.016	0.0144	0.003	0.0027	0.0139	0.0179	0.1201	0.0271	0.1262	0.0455	0.003
12	rs61933722	73254977	1.07	0.0382760853635132	1.13	0.0699995683306186	0.179359842427428	0.0668939645962369	0.0074	0.0054	0.0966	0.0126	0.0464	0.0146	0.0133	0.0201	0.0026	0.0269	0.0405	0.1649	0.0045	0.0351	0.1146	0.016	0.0144	0.003	0.0027	0.0139	0.0179	0.1201	0.0271	0.1263	0.0455	0.003
12	rs61933729	73264371	1.07	0.0382760853635132	1.13	0.0699995683306186	0.176952789337094	0.0696788039230055	0.0074	0.0054	0.0968	0.0126	0.0464	0.0146	0.0134	0.0201	0.0026	0.0268	0.0405	0.1649	0.0045	0.0351	0.1146	0.0159	0.0144	0.003	0.0026	0.0138	0.0178	0.1202	0.0271	0.1263	0.0455	0.003
12	rs73155352	73267500	1.07	0.0382760853635132	1.13	0.0699995683306186	0.17706179294177	0.0693281128621609	0.0074	0.0054	0.0969	0.0126	0.0463	0.0146	0.0134	0.0201	0.0026	0.0268	0.0405	0.165	0.0045	0.0351	0.1146	0.0159	0.0143	0.003	0.0026	0.0138	0.0178	0.1203	0.0271	0.1263	0.0455	0.003
12	rs11179440	73276775	1.07	0.0382760853635132	1.13	0.0699995683306186	0.179542961116285	0.0748096758917711	0.0074	0.0053	0.0971	0.0126	0.0462	0.0145	0.0134	0.0202	0.0026	0.0265	0.0406	0.1651	0.0045	0.0351	0.1146	0.0158	0.0143	0.0031	0.0026	0.0138	0.0177	0.1203	0.0271	0.1266	0.0456	0.003
12	rs4760852	73285150	1.07	0.0382760853635132	1.13	0.0699995683306186	0.184379124325355	0.077798168634899	0.0074	0.0053	0.0973	0.0126	0.046	0.0145	0.0135	0.0202	0.0026	0.0262	0.0405	0.1651	0.0045	0.035	0.1145	0.0157	0.0142	0.0032	0.0026	0.0137	0.0177	0.1204	0.0271	0.1269	0.0459	0.0029
12	rs73143729	73285595	1.07	0.0382760853635132	1.13	0.0699995683306186	0.184230358751504	0.0769916772619954	0.0074	0.0053	0.0973	0.0126	0.046	0.0145	0.0135	0.0202	0.0026	0.0262	0.0405	0.1651	0.0045	0.035	0.1145	0.0157	0.0142	0.0032	0.0026	0.0137	0.0177	0.1204	0.0271	0.1269	0.0459	0.0029
12	rs12426781	73290776	1.07	0.0382760853635132	1.13	0.0699995683306186	0.194273680865693	0.078018716176503	0.0074	0.0052	0.0973	0.0127	0.046	0.0145	0.0135	0.0202	0.0026	0.026	0.0405	0.1653	0.0045	0.035	0.1145	0.0156	0.0141	0.0031	0.0026	0.0137	0.0176	0.1206	0.0271	0.127	0.0459	0.0029
12	rs10879517	73307582	1.07	0.0382760853635132	1.13	0.0699995683306186	0.186281939664931	0.0836145153789776	0.0073	0.0052	0.0967	0.0127	0.0459	0.0143	0.0136	0.0202	0.0026	0.0259	0.0404	0.1658	0.0044	0.0349	0.1145	0.0158	0.0139	0.0031	0.0026	0.0135	0.0176	0.1217	0.027	0.1273	0.0456	0.003
12	rs12371619	73353704	1.08	0.0307113420574436	1.14	0.0581452072437857	0.207714714882089	0.101890344209039	0.0074	0.0049	0.096	0.013	0.046	0.0142	0.0137	0.0197	0.0025	0.0258	0.0403	0.1667	0.0043	0.0348	0.1142	0.0157	0.0133	0.0033	0.0025	0.0134	0.0171	0.1233	0.0265	0.1282	0.0454	0.0031
12	rs17111900	73357242	1.08	0.0307113420574436	1.14	0.0581452072437857	0.216089269187668	0.109524567426951	0.0073	0.0048	0.096	0.013	0.046	0.0142	0.0137	0.0197	0.0025	0.0258	0.0403	0.1668	0.0043	0.0348	0.1142	0.0158	0.0132	0.0033	0.0025	0.0134	0.017	0.1235	0.0265	0.1283	0.0453	0.0031
12	rs117552093	73359351	1.08	0.0307113420574436	1.14	0.0581452072437857	0.221500471234305	0.103778876033603	0.0073	0.0048	0.0959	0.0131	0.046	0.0142	0.0137	0.0197	0.0025	0.0258	0.0404	0.167	0.0043	0.0348	0.1141	0.0158	0.0131	0.0033	0.0025	0.0134	0.0169	0.1236	0.0264	0.1284	0.0453	0.0031
12	rs117651294	73381545	1.08	0.0307113420574436	1.13	0.0699995683306186	0.231530861859144	0.104934992509579	0.0073	0.0047	0.0957	0.0132	0.0461	0.0141	0.0138	0.0198	0.0025	0.0258	0.0404	0.1672	0.0043	0.0347	0.114	0.0157	0.013	0.0032	0.0024	0.0133	0.0167	0.1239	0.0263	0.1287	0.0454	0.0031
12	rs76131325	73387518	1.08	0.0307113420574436	1.13	0.0699995683306186	0.244983292422617	0.107596088542821	0.0073	0.0046	0.0956	0.0133	0.0461	0.0141	0.0138	0.0198	0.0025	0.0258	0.0404	0.1674	0.0042	0.0346	0.1141	0.0156	0.0129	0.0032	0.0023	0.0131	0.0166	0.1243	0.0262	0.1289	0.0455	0.0031
12	rs11504298	73393555	1.08	0.0307113420574436	1.13	0.0699995683306186	0.244765101765418	0.109440447081731	0.0073	0.0046	0.0956	0.0133	0.0461	0.0141	0.0139	0.0198	0.0025	0.0258	0.0404	0.1675	0.0042	0.0345	0.1141	0.0156	0.0128	0.0032	0.0023	0.0131	0.0165	0.1244	0.0261	0.129	0.0455	0.0031
12	rs117890731	73397054	1.08	0.0307113420574436	1.13	0.0699995683306186	0.244721476458796	0.108600609017041	0.0073	0.0046	0.0956	0.0133	0.0461	0.0141	0.0139	0.0198	0.0025	0.0258	0.0404	0.1675	0.0042	0.0345	0.1141	0.0156	0.0128	0.0032	0.0023	0.0131	0.0165	0.1244	0.0261	0.129	0.0455	0.0031
12	rs17807660	73413041	1.08	0.0307113420574436	1.13	0.0699995683306186	0.246426030724105	0.110198422038498	0.0073	0.0046	0.0956	0.0133	0.0462	0.0141	0.0139	0.0199	0.0025	0.0258	0.0404	0.1675	0.0042	0.0345	0.1141	0.0157	0.0129	0.0032	0.0022	0.0131	0.0165	0.1244	0.0261	0.129	0.0455	0.0031
12	rs118159354	73416766	1.08	0.0307113420574436	1.12	0.083651866997597	0.244896003335126	0.109440447081731	0.0073	0.0046	0.0957	0.0133	0.0462	0.0141	0.0138	0.0199	0.0025	0.0259	0.0403	0.1676	0.0042	0.0345	0.114	0.0157	0.0129	0.0032	0.0022	0.0131	0.0165	0.1245	0.0261	0.129	0.0455	0.0031
12	rs7970369	73417263	1.08	0.0307113420574436	1.12	0.083651866997597	0.244808731347048	0.109777077185642	0.0073	0.0046	0.0957	0.0133	0.0462	0.0141	0.0138	0.0199	0.0025	0.0259	0.0403	0.1676	0.0042	0.0345	0.114	0.0157	0.0129	0.0032	0.0022	0.013	0.0165	0.1245	0.0261	0.129	0.0455	0.0031
12	rs11179520	73435084	1.08	0.0307113420574436	1.12	0.083651866997597	0.241938351192764	0.112654380909882	0.0073	0.0046	0.0955	0.0133	0.0461	0.014	0.0137	0.0198	0.0025	0.0259	0.0403	0.1678	0.0042	0.0345	0.1143	0.0156	0.0129	0.0032	0.0022	0.013	0.0165	0.1246	0.026	0.1292	0.0455	0.0031
12	rs7977990	73448995	1.09	0.0244129772860817	1.12	0.083651866997597	0.158406972657371	0.131672330810134	0.0066	0.0045	0.096	0.0134	0.0447	0.0138	0.0141	0.0197	0.0024	0.026	0.0394	0.1701	0.0038	0.0345	0.1147	0.0152	0.0129	0.0033	0.002	0.013	0.0162	0.1259	0.0252	0.1298	0.0456	0.0028
12	rs75979177	73457093	1.09	0.0244129772860817	1.12	0.083651866997597	0.155730033624531	0.133752393892403	0.0065	0.0045	0.0959	0.0134	0.0446	0.0133	0.0136	0.0199	0.0023	0.0262	0.0394	0.17	0.0037	0.0347	0.1146	0.0148	0.0127	0.0033	0.002	0.0129	0.016	0.1269	0.0254	0.13	0.0462	0.0027
12	rs79845985	73461275	1.09	0.0244129772860817	1.12	0.083651866997597	0.154317788721116	0.133933836573593	0.0065	0.0045	0.0959	0.0134	0.0446	0.0132	0.0136	0.0199	0.0023	0.0262	0.0394	0.17	0.0037	0.0347	0.1146	0.0147	0.0127	0.0033	0.002	0.0129	0.016	0.1269	0.0254	0.13	0.0463	0.0027
12	rs73153032	73497587	1.09	0.0244129772860817	1.12	0.083651866997597	0.163459660694673	0.194066926194425	0.0059	0.0045	0.0965	0.0142	0.044	0.0132	0.0138	0.0195	0.0021	0.0263	0.0388	0.1723	0.0035	0.0344	0.1142	0.0133	0.013	0.0032	0.0018	0.0126	0.0156	0.1298	0.0249	0.1302	0.0457	0.0024
12	rs73153046	73505681	1.09	0.0244129772860817	1.12	0.083651866997597	0.158986536549441	0.199784792251232	0.0059	0.0045	0.0965	0.0143	0.0439	0.0132	0.0138	0.0194	0.0021	0.0263	0.0388	0.1725	0.0035	0.0343	0.1142	0.0132	0.013	0.0032	0.0017	0.0126	0.0155	0.1301	0.0249	0.1302	0.0457	0.0024
12	rs78281252	73515773	1.09	0.0244129772860817	1.12	0.083651866997597	0.160938864811027	0.201668190340781	0.0058	0.0045	0.0967	0.0143	0.0438	0.0132	0.0139	0.0194	0.0021	0.0263	0.0388	0.1727	0.0034	0.0343	0.1141	0.013	0.013	0.0033	0.0017	0.0125	0.0156	0.1305	0.0248	0.1302	0.0457	0.0023
12	rs77482127	73526862	1.09	0.0244129772860817	1.12	0.083651866997597	0.181748802941018	0.217912532524193	0.0058	0.0044	0.0967	0.0144	0.0438	0.0132	0.0139	0.0193	0.002	0.0264	0.0388	0.1732	0.0032	0.0341	0.1141	0.0128	0.0129	0.0032	0.0016	0.0125	0.0156	0.1309	0.0244	0.1302	0.0457	0.0023
12	rs7967256	73528954	1.09	0.0244129772860817	1.12	0.083651866997597	0.174997366974762	0.21245149490782	0.0058	0.0044	0.0967	0.0144	0.0439	0.0132	0.014	0.0193	0.002	0.0264	0.0388	0.1735	0.0032	0.034	0.1141	0.0127	0.0129	0.0031	0.0016	0.0125	0.0156	0.1312	0.0242	0.1302	0.0458	0.0022
12	rs75915725	73538144	1.09	0.0244129772860817	1.12	0.083651866997597	0.193354982889712	0.213305102836358	0.0058	0.0044	0.097	0.0144	0.0439	0.0131	0.014	0.0194	0.002	0.0264	0.0389	0.1736	0.0032	0.0338	0.1138	0.0126	0.0129	0.0031	0.0017	0.0125	0.0155	0.1313	0.0242	0.1305	0.0458	0.0022
12	rs34661740	73547492	1.09	0.0244129772860817	1.12	0.083651866997597	0.204148879309043	0.215229846873593	0.0058	0.0044	0.0971	0.0144	0.044	0.013	0.0139	0.0194	0.002	0.0264	0.0389	0.1737	0.0032	0.0337	0.1137	0.0125	0.0129	0.0031	0.0017	0.0125	0.0155	0.1314	0.0241	0.1306	0.0458	0.0021
12	rs6582131	73567449	1.09	0.0244129772860817	1.11	0.0992615496976265	0.221830831052027	0.232475394744211	0.0058	0.0044	0.0969	0.0144	0.044	0.013	0.014	0.0193	0.0019	0.0264	0.039	0.1741	0.003	0.0335	0.1137	0.0124	0.0128	0.0031	0.0017	0.0122	0.0154	0.1325	0.0238	0.1306	0.0458	0.0022
12	rs67257777	73573711	1.09	0.0244129772860817	1.11	0.0992615496976265	0.196542711908025	0.226896709366062	0.0057	0.0043	0.0969	0.0142	0.0442	0.0129	0.0138	0.0193	0.0019	0.0266	0.0392	0.1733	0.0029	0.0334	0.1131	0.012	0.0127	0.003	0.0015	0.013	0.0152	0.1338	0.0237	0.1309	0.0461	0.0021
12	rs73167516	73582975	1.09	0.0244129772860817	1.1	0.116987187387052	0.194082080481401	0.229297815507276	0.0057	0.0043	0.0969	0.0142	0.0442	0.0129	0.0138	0.0193	0.0019	0.0267	0.0392	0.1733	0.0029	0.0334	0.1131	0.012	0.0127	0.003	0.0015	0.013	0.0152	0.1338	0.0237	0.1309	0.0461	0.0021
12	rs11615274	73601132	1.09	0.0244129772860817	1.1	0.116987187387052	0.187631863371356	0.225046943191918	0.0057	0.0043	0.0969	0.0142	0.0441	0.013	0.0138	0.0193	0.0019	0.0268	0.0392	0.1732	0.0029	0.0334	0.1131	0.012	0.0127	0.003	0.0015	0.013	0.0152	0.1339	0.0236	0.131	0.046	0.0021
12	rs11179584	73606041	1.09	0.0244129772860817	1.1	0.116987187387052	0.187519156057907	0.224612420923596	0.0057	0.0043	0.0969	0.0142	0.0441	0.013	0.0138	0.0193	0.0019	0.0268	0.0392	0.1732	0.0029	0.0334	0.1131	0.012	0.0127	0.003	0.0015	0.013	0.0152	0.1339	0.0236	0.131	0.046	0.0021
12	rs116893659	73626010	1.09	0.0244129772860817	1.09	0.136985182682918	0.186169698546122	0.228969909277093	0.0057	0.0043	0.0968	0.0142	0.0442	0.013	0.0138	0.0193	0.0019	0.0268	0.0393	0.1733	0.0029	0.0334	0.1131	0.012	0.0127	0.003	0.0015	0.013	0.0152	0.134	0.0236	0.131	0.0459	0.0021
12	rs75108809	73635696	1.09	0.0244129772860817	1.09	0.136985182682918	0.183561768397838	0.233024680425355	0.0056	0.0043	0.0968	0.0142	0.0442	0.013	0.0138	0.0193	0.0019	0.0268	0.0393	0.1733	0.0028	0.0334	0.1131	0.012	0.0127	0.003	0.0015	0.0131	0.0152	0.1341	0.0236	0.1311	0.0458	0.0021
12	rs78350390	73638878	1.09	0.0244129772860817	1.09	0.136985182682918	0.179909522242179	0.231487736252763	0.0056	0.0043	0.0968	0.0142	0.0442	0.013	0.0138	0.0193	0.0019	0.0268	0.0393	0.1733	0.0028	0.0334	0.1131	0.012	0.0127	0.003	0.0015	0.0131	0.0151	0.1342	0.0235	0.1311	0.0458	0.0021
12	rs56029612	73640640	1.09	0.0244129772860817	1.09	0.136985182682918	0.181822598640808	0.235115774492863	0.0056	0.0043	0.0967	0.0142	0.0442	0.0129	0.0138	0.0193	0.0019	0.0268	0.0393	0.1733	0.0028	0.0334	0.1131	0.012	0.0127	0.003	0.0015	0.0131	0.0151	0.1342	0.0235	0.1311	0.0458	0.0021
12	rs1547461	73659064	1.09	0.0244129772860817	1.1	0.116987187387052	0.178738046089287	0.226352149273201	0.0056	0.0043	0.0967	0.0141	0.0441	0.0129	0.0138	0.0193	0.0019	0.0268	0.0394	0.1734	0.0028	0.0333	0.113	0.012	0.0127	0.0031	0.0015	0.0132	0.0152	0.1341	0.0235	0.1311	0.0457	0.0021
12	rs1606958	73659931	1.09	0.0244129772860817	1.1	0.116987187387052	0.178555402224082	0.225264306881547	0.0056	0.0043	0.0967	0.0141	0.0441	0.0129	0.0138	0.0193	0.0019	0.0268	0.0394	0.1735	0.0028	0.0333	0.113	0.012	0.0127	0.0031	0.0015	0.0132	0.0152	0.1341	0.0235	0.1311	0.0457	0.0021
12	rs1402194	73672701	1.09	0.0244129772860817	1.1	0.116987187387052	0.176662302972644	0.203452383151327	0.0056	0.0043	0.0963	0.0139	0.044	0.0132	0.014	0.0193	0.0017	0.027	0.0393	0.1732	0.0023	0.0331	0.1117	0.0121	0.0126	0.0031	0.0014	0.0139	0.0165	0.1355	0.0234	0.1312	0.0456	0.0016
12	rs12426449	73686297	1.09	0.0244129772860817	1.09	0.136985182682918	0.167688563317777	0.202402220991844	0.0056	0.0043	0.0962	0.0139	0.044	0.0133	0.0141	0.0193	0.0017	0.027	0.0394	0.1733	0.0023	0.0333	0.1119	0.0121	0.0126	0.0031	0.0014	0.0138	0.0164	0.1356	0.0233	0.1311	0.0455	0.0016
12	rs76956814	73689447	1.09	0.0244129772860817	1.09	0.136985182682918	0.170519206732175	0.208412367335258	0.0056	0.0043	0.0962	0.0139	0.044	0.0133	0.0141	0.0193	0.0017	0.027	0.0394	0.1732	0.0023	0.0333	0.1119	0.0121	0.0126	0.0031	0.0014	0.0138	0.0164	0.1356	0.0233	0.1312	0.0455	0.0016
12	rs1915289	73715041	1.09	0.0244129772860817	1.09	0.136985182682918	0.175539277417442	0.216516171603596	0.0056	0.0042	0.0962	0.014	0.044	0.0136	0.0145	0.0191	0.0016	0.0273	0.0396	0.1729	0.002	0.0337	0.1115	0.0117	0.0123	0.0032	0.0012	0.0137	0.0162	0.1356	0.0234	0.1317	0.0457	0.0014
12	rs35782366	73733999	1.09	0.0244129772860817	1.09	0.136985182682918	0.180754251014494	0.218450379223358	0.0056	0.0042	0.0961	0.014	0.044	0.0136	0.0145	0.0191	0.0016	0.0273	0.0396	0.1729	0.002	0.0337	0.1115	0.0117	0.0123	0.0032	0.0012	0.0137	0.0162	0.1356	0.0234	0.1318	0.0457	0.0014
12	rs11179614	73745512	1.09	0.0244129772860817	1.09	0.136985182682918	0.181785698632514	0.209897476102261	0.0056	0.0042	0.0961	0.0141	0.044	0.0136	0.0145	0.019	0.0016	0.0273	0.0397	0.1729	0.002	0.0337	0.1114	0.0117	0.0123	0.0032	0.0012	0.0137	0.0162	0.1357	0.0234	0.1318	0.0457	0.0014
12	rs7956350	73765510	1.09	0.0244129772860817	1.09	0.136985182682918	0.228327812310221	0.223961150903986	0.0054	0.0041	0.0952	0.0141	0.0439	0.0136	0.0145	0.0187	0.0016	0.0272	0.0397	0.1729	0.0019	0.0337	0.111	0.0118	0.0125	0.0033	0.0011	0.0135	0.0163	0.1367	0.0234	0.1327	0.0461	0.0011
12	rs11179626	73769278	1.08	0.0307113420574436	1.09	0.136985182682918	0.233014284024134	0.223961150903986	0.0054	0.0041	0.0952	0.0141	0.0439	0.0136	0.0145	0.0187	0.0016	0.0272	0.0397	0.1729	0.0019	0.0337	0.1109	0.0118	0.0126	0.0033	0.0011	0.0135	0.0163	0.1368	0.0234	0.1327	0.0462	0.0011
12	rs79134797	73775970	1.08	0.0307113420574436	1.09	0.136985182682918	0.236767233764618	0.224938286978408	0.0054	0.0041	0.0951	0.0141	0.0439	0.0136	0.0145	0.0187	0.0016	0.0272	0.0397	0.173	0.0019	0.0337	0.1109	0.0118	0.0126	0.0033	0.0011	0.0135	0.0163	0.1368	0.0234	0.1328	0.0462	0.0011
12	rs73336960	73780673	1.08	0.0307113420574436	1.09	0.136985182682918	0.239345086263869	0.224829647859156	0.0054	0.0041	0.0951	0.0141	0.0439	0.0136	0.0145	0.0187	0.0016	0.0272	0.0397	0.173	0.0019	0.0337	0.1109	0.0118	0.0126	0.0032	0.0011	0.0135	0.0163	0.1368	0.0234	0.1328	0.0462	0.0011
12	rs73160175	73786042	1.08	0.0307113420574436	1.09	0.136985182682918	0.24128859061688	0.226025617523983	0.0054	0.0041	0.0951	0.0141	0.0439	0.0135	0.0145	0.0187	0.0016	0.0272	0.0397	0.173	0.0019	0.0337	0.1109	0.0118	0.0126	0.0032	0.0011	0.0135	0.0163	0.1369	0.0234	0.1328	0.0462	0.0011
12	rs111987711	73794685	1.08	0.0307113420574436	1.09	0.136985182682918	0.247741649056487	0.226569922258789	0.0054	0.004	0.0951	0.0141	0.0439	0.0134	0.0145	0.0187	0.0016	0.0272	0.0397	0.173	0.0019	0.0337	0.1109	0.0118	0.0126	0.0032	0.0011	0.0135	0.0163	0.1369	0.0234	0.1328	0.0463	0.0011
12	rs11179646	73810676	1.08	0.0307113420574436	1.09	0.136985182682918	0.257506885505203	0.243316969283838	0.0053	0.004	0.095	0.0141	0.0439	0.0134	0.0145	0.0187	0.0016	0.0272	0.0396	0.173	0.0018	0.0337	0.1109	0.0118	0.0126	0.0032	0.0011	0.0135	0.0164	0.137	0.0233	0.133	0.0463	0.0011
12	rs116946579	73813695	1.08	0.0307113420574436	1.09	0.136985182682918	0.257596606818438	0.243762834060844	0.0053	0.004	0.095	0.0141	0.0439	0.0134	0.0145	0.0187	0.0016	0.0272	0.0396	0.173	0.0018	0.0337	0.1109	0.0118	0.0126	0.0032	0.0011	0.0135	0.0164	0.137	0.0233	0.133	0.0463	0.0011
12	rs7954465	73816593	1.08	0.0307113420574436	1.09	0.136985182682918	0.25580541794828	0.243651343463294	0.0053	0.004	0.095	0.0141	0.044	0.0134	0.0145	0.0187	0.0016	0.0273	0.0396	0.173	0.0018	0.0337	0.1109	0.0118	0.0126	0.0033	0.0011	0.0135	0.0164	0.137	0.0233	0.133	0.0463	0.0011
12	rs11179651	73827738	1.08	0.0307113420574436	1.09	0.136985182682918	0.259890254894275	0.246443475904627	0.0053	0.004	0.095	0.0141	0.044	0.0134	0.0145	0.0187	0.0016	0.0273	0.0396	0.173	0.0018	0.0337	0.1109	0.0118	0.0126	0.0033	0.0011	0.0135	0.0164	0.137	0.0233	0.133	0.0463	0.0011
12	rs7963521	73828956	1.08	0.0307113420574436	1.09	0.136985182682918	0.264510751194477	0.244208959014143	0.0053	0.004	0.0949	0.0141	0.044	0.0134	0.0145	0.0187	0.0016	0.0272	0.0396	0.1731	0.0018	0.0337	0.1109	0.0118	0.0126	0.0033	0.0011	0.0135	0.0164	0.137	0.0233	0.1331	0.0463	0.0011
12	rs4760885	73832179	1.08	0.0307113420574436	1.09	0.136985182682918	0.266426162820565	0.242648660608635	0.0053	0.004	0.0948	0.0141	0.044	0.0134	0.0145	0.0187	0.0016	0.0272	0.0396	0.173	0.0018	0.0337	0.1109	0.0118	0.0126	0.0033	0.0011	0.0135	0.0164	0.137	0.0233	0.1331	0.0464	0.0011
12	rs11179654	73832261	1.08	0.0307113420574436	1.09	0.136985182682918	0.26656326465481	0.242871364984667	0.0053	0.004	0.0948	0.0141	0.044	0.0134	0.0145	0.0187	0.0016	0.0272	0.0396	0.173	0.0018	0.0337	0.1109	0.0118	0.0126	0.0033	0.0011	0.0135	0.0164	0.137	0.0233	0.1331	0.0464	0.0011
12	rs112735148	73833859	1.08	0.0307113420574436	1.09	0.136985182682918	0.267386678216322	0.242426021465358	0.0053	0.004	0.0948	0.0141	0.044	0.0134	0.0145	0.0187	0.0016	0.0272	0.0396	0.1731	0.0018	0.0337	0.1109	0.0118	0.0126	0.0033	0.0011	0.0135	0.0164	0.137	0.0233	0.1331	0.0464	0.0011
12	rs117937223	73841813	1.08	0.0307113420574436	1.09	0.136985182682918	0.263328776463727	0.253411363149183	0.0053	0.0039	0.0948	0.014	0.0441	0.0134	0.0146	0.0186	0.0017	0.0272	0.0397	0.173	0.0018	0.0337	0.1111	0.0117	0.0127	0.0033	0.0011	0.0134	0.0163	0.137	0.0232	0.1332	0.0464	0.0011
12	rs7134223	73854918	1.08	0.0307113420574436	1.09	0.136985182682918	0.258494756830711	0.27757517708585	0.0053	0.0039	0.0948	0.0139	0.0441	0.0134	0.0146	0.0186	0.0017	0.0272	0.0397	0.173	0.0018	0.0336	0.1113	0.0117	0.0128	0.0033	0.0011	0.0133	0.0163	0.1371	0.0232	0.1333	0.0463	0.0011
12	rs78661652	73859313	1.08	0.0307113420574436	1.09	0.136985182682918	0.255716037446364	0.274329450530851	0.0053	0.0039	0.0948	0.0139	0.0441	0.0135	0.0146	0.0186	0.0017	0.0272	0.0397	0.1729	0.0018	0.0336	0.1114	0.0117	0.0128	0.0033	0.0011	0.0133	0.0163	0.1371	0.0232	0.1333	0.0463	0.0011
12	rs7965353	73869966	1.08	0.0307113420574436	1.09	0.136985182682918	0.251224497521562	0.273519860103725	0.0053	0.0039	0.0945	0.0139	0.0441	0.0135	0.0147	0.0185	0.0017	0.0271	0.0398	0.1728	0.0018	0.0336	0.1116	0.0117	0.0128	0.0033	0.0011	0.0133	0.0162	0.1371	0.0232	0.1333	0.0463	0.0011
12	rs117377661	73882325	1.08	0.0307113420574436	1.09	0.136985182682918	0.251888807014653	0.280949170924561	0.0053	0.0039	0.0945	0.0138	0.0441	0.0135	0.0147	0.0185	0.0017	0.0271	0.0398	0.1728	0.0018	0.0336	0.1117	0.0117	0.0128	0.0033	0.0011	0.0133	0.0162	0.1371	0.0232	0.1333	0.0463	0.0011
12	rs10879611	73884281	1.08	0.0307113420574436	1.09	0.136985182682918	0.253264754949737	0.283984731142961	0.0053	0.0039	0.0945	0.0138	0.0441	0.0135	0.0147	0.0185	0.0017	0.0272	0.0398	0.1728	0.0018	0.0336	0.1117	0.0117	0.0128	0.0033	0.001	0.0133	0.0162	0.1372	0.0232	0.1333	0.0463	0.0011
12	rs116970416	73937446	1.08	0.0307113420574436	1.09	0.136985182682918	0.277795284033172	0.278156006481766	0.0054	0.0039	0.0941	0.0138	0.044	0.0136	0.0149	0.0183	0.0018	0.027	0.0399	0.1724	0.0018	0.0335	0.112	0.0117	0.0129	0.0033	0.0011	0.0133	0.0163	0.1373	0.0231	0.1333	0.0465	0.0011
12	rs117640731	73942103	1.08	0.0307113420574436	1.09	0.136985182682918	0.282537281642227	0.277110782499548	0.0054	0.0039	0.094	0.0138	0.044	0.0136	0.0149	0.0182	0.0018	0.027	0.0399	0.1723	0.0018	0.0334	0.1121	0.0117	0.0129	0.0034	0.0011	0.0133	0.0164	0.1373	0.0231	0.1333	0.0465	0.0011
12	rs2363693	73954653	1.08	0.0307113420574436	1.09	0.136985182682918	0.298379416216106	0.304552203402415	0.0054	0.0038	0.0939	0.0137	0.044	0.0136	0.015	0.0181	0.0019	0.027	0.04	0.1721	0.0018	0.0334	0.1123	0.0118	0.0129	0.0034	0.0011	0.0133	0.0164	0.1374	0.0231	0.1333	0.0465	0.0011
12	rs12833142	73973865	1.08	0.0307113420574436	1.09	0.136985182682918	0.319898047392592	0.32590994164905	0.0053	0.0039	0.0939	0.0137	0.0438	0.0138	0.0152	0.0181	0.0019	0.0269	0.0398	0.172	0.0017	0.0331	0.1125	0.0118	0.013	0.0032	0.001	0.0134	0.0166	0.1379	0.0231	0.133	0.0468	0.001
12	rs17813969	73991059	1.08	0.0307113420574436	1.09	0.136985182682918	0.318338392112451	0.316566061568284	0.0052	0.0039	0.0938	0.0138	0.0438	0.0138	0.0152	0.0181	0.0019	0.027	0.0398	0.1721	0.0017	0.0332	0.1125	0.0117	0.0131	0.0032	0.001	0.0133	0.0166	0.1381	0.0232	0.1329	0.0468	0.001
12	rs11179725	73999162	1.08	0.0307113420574436	1.09	0.136985182682918	0.313484044734949	0.289497283324238	0.0051	0.0039	0.0931	0.0137	0.0436	0.0139	0.0152	0.018	0.0019	0.027	0.0396	0.1721	0.0017	0.0332	0.1129	0.0115	0.0131	0.0031	0.001	0.0134	0.0166	0.1385	0.0232	0.1329	0.0468	0.001
12	rs2730491	74006207	1.08	0.0307113420574436	1.09	0.136985182682918	0.311096409690476	0.287734452506649	0.0051	0.0039	0.0931	0.0137	0.0436	0.0139	0.0152	0.018	0.0019	0.027	0.0396	0.1721	0.0017	0.0332	0.1129	0.0115	0.0131	0.0031	0.001	0.0134	0.0166	0.1385	0.0233	0.1328	0.0468	0.001
12	rs117672478	74028301	1.08	0.0307113420574436	1.09	0.136985182682918	0.309757593390602	0.304193935517477	0.0051	0.0039	0.0931	0.0137	0.0436	0.0139	0.0153	0.0179	0.0019	0.027	0.0396	0.1721	0.0017	0.0333	0.1131	0.0114	0.0132	0.0031	0.001	0.0134	0.0167	0.1386	0.0232	0.1326	0.0468	0.0011
12	rs17815037	74031432	1.08	0.0307113420574436	1.09	0.136985182682918	0.312687097702785	0.320924657666739	0.0051	0.0039	0.0931	0.0137	0.0436	0.0139	0.0153	0.0179	0.0019	0.027	0.0396	0.1721	0.0017	0.0333	0.1132	0.0114	0.0132	0.0031	0.001	0.0134	0.0167	0.1386	0.0232	0.1326	0.0468	0.0011
12	rs6582181	74040593	1.08	0.0307113420574436	1.09	0.136985182682918	0.331030031510094	0.304552203402415	0.0055	0.0039	0.0927	0.0136	0.0435	0.014	0.0153	0.018	0.0019	0.0271	0.0397	0.1726	0.0017	0.0333	0.113	0.0113	0.0131	0.003	0.001	0.0136	0.0166	0.1388	0.0231	0.1323	0.0467	0.0011
12	rs1596398	74046523	1.08	0.0307113420574436	1.1	0.116987187387052	0.340640641461785	0.293977715466915	0.0056	0.0038	0.0925	0.0135	0.0435	0.014	0.0154	0.0181	0.0019	0.0271	0.0397	0.1728	0.0017	0.0333	0.1129	0.0113	0.0131	0.0029	0.001	0.0136	0.0166	0.1389	0.0231	0.1322	0.0467	0.0011
12	rs2730519	74051131	1.08	0.0307113420574436	1.1	0.116987187387052	0.342726104233806	0.317895986017691	0.0056	0.0038	0.0925	0.0135	0.0435	0.014	0.0154	0.0181	0.0019	0.0271	0.0397	0.1729	0.0017	0.0333	0.1129	0.0113	0.0131	0.0029	0.001	0.0137	0.0166	0.1389	0.0231	0.1321	0.0466	0.0011
12	rs9788222	74059286	1.08	0.0307113420574436	1.1	0.116987187387052	0.321209229281822	0.314152251697365	0.0056	0.0038	0.0927	0.0136	0.0434	0.0141	0.0158	0.0181	0.0018	0.027	0.0398	0.1728	0.0016	0.0332	0.1132	0.0113	0.0131	0.0029	0.001	0.0137	0.0165	0.139	0.023	0.1318	0.0465	0.0011
12	rs2586936	74059375	1.08	0.0307113420574436	1.11	0.0992615496976265	0.325820498262445	0.315479169740318	0.0056	0.0038	0.0927	0.0136	0.0434	0.0141	0.0158	0.0181	0.0018	0.027	0.0398	0.1728	0.0016	0.0332	0.1132	0.0113	0.0131	0.0029	0.001	0.0137	0.0165	0.139	0.023	0.1318	0.0465	0.001
12	rs117548629	74080525	1.08	0.0307113420574436	1.13	0.0699995683306186	0.257776100551259	0.355535071148623	0.0057	0.0038	0.0928	0.0136	0.0428	0.0147	0.0162	0.0182	0.0016	0.0274	0.0399	0.1719	0.0016	0.033	0.1136	0.0117	0.0133	0.0028	0.001	0.0136	0.0164	0.1392	0.0228	0.1314	0.0462	0.0011
12	rs10879658	74089878	1.08	0.0307113420574436	1.12	0.083651866997597	0.249545877561358	0.373786831923414	0.0057	0.0038	0.0928	0.0136	0.0427	0.0148	0.0163	0.0182	0.0016	0.0274	0.0399	0.1717	0.0016	0.033	0.1136	0.0117	0.0133	0.0028	0.001	0.0136	0.0164	0.1393	0.0228	0.1313	0.0462	0.0011
12	rs17816006	74092376	1.08	0.0307113420574436	1.12	0.083651866997597	0.249413617450566	0.371886772123431	0.0057	0.0038	0.0928	0.0136	0.0427	0.0148	0.0163	0.0182	0.0016	0.0275	0.0399	0.1717	0.0016	0.033	0.1136	0.0117	0.0133	0.0028	0.001	0.0136	0.0164	0.1393	0.0228	0.1313	0.0462	0.0011
12	rs12230561	74112769	1.08	0.0307113420574436	1.12	0.083651866997597	0.247171075701204	0.376959635721298	0.0057	0.0038	0.0928	0.0136	0.0426	0.0147	0.0163	0.0183	0.0016	0.0275	0.04	0.1717	0.0016	0.033	0.1137	0.0117	0.0134	0.0028	0.001	0.0136	0.0164	0.1393	0.0228	0.1313	0.0461	0.0011
12	rs74106675	74115746	1.08	0.0307113420574436	1.12	0.083651866997597	0.245332619758432	0.385755371084237	0.0058	0.0038	0.0929	0.0136	0.0426	0.0147	0.0163	0.0183	0.0016	0.0275	0.0399	0.1717	0.0016	0.033	0.1137	0.0117	0.0134	0.0028	0.001	0.0136	0.0164	0.1393	0.0228	0.1312	0.0461	0.0011
12	rs7977578	74138796	1.08	0.0307113420574436	1.12	0.083651866997597	0.21430219379878	0.332019946970045	0.0057	0.004	0.0923	0.0139	0.0421	0.015	0.0164	0.0188	0.0017	0.0276	0.0398	0.1712	0.0016	0.0331	0.1136	0.012	0.0137	0.0029	0.001	0.0134	0.0165	0.1404	0.0224	0.1301	0.0458	0.0011
12	rs80093749	74139247	1.08	0.0307113420574436	1.12	0.083651866997597	0.214261675293035	0.330795293442729	0.0057	0.004	0.0923	0.0139	0.0421	0.015	0.0164	0.0188	0.0017	0.0276	0.0398	0.1712	0.0016	0.0331	0.1136	0.012	0.0137	0.0029	0.001	0.0134	0.0165	0.1404	0.0224	0.1301	0.0458	0.0011
12	rs11179786	74159265	1.08	0.0307113420574436	1.13	0.0699995683306186	0.217067549220019	0.339025557082936	0.0057	0.004	0.0922	0.0138	0.042	0.015	0.0164	0.0189	0.0017	0.0277	0.0399	0.1712	0.0016	0.0331	0.1136	0.012	0.0137	0.003	0.001	0.0134	0.0166	0.1404	0.0224	0.1301	0.0459	0.0011
12	rs73165400	74167815	1.08	0.0307113420574436	1.14	0.0581452072437857	0.214342716609131	0.31680774331765	0.0057	0.004	0.0922	0.0138	0.0419	0.015	0.0163	0.0189	0.0017	0.0277	0.0399	0.1712	0.0016	0.0332	0.1135	0.0121	0.0137	0.003	0.001	0.0134	0.0166	0.1404	0.0224	0.1302	0.0459	0.0011
12	rs76350940	74168530	1.08	0.0307113420574436	1.12	0.083651866997597	0.214464310867523	0.316324434414308	0.0057	0.004	0.0922	0.0138	0.0419	0.015	0.0163	0.019	0.0017	0.0277	0.0399	0.1712	0.0016	0.0332	0.1135	0.0121	0.0137	0.003	0.001	0.0134	0.0166	0.1404	0.0224	0.1302	0.0459	0.0011
12	rs11179821	74236916	1.07	0.0382760853635132	1.12	0.083651866997597	0.199643351396855	0.313308713535886	0.0058	0.004	0.0915	0.0138	0.0417	0.0151	0.0164	0.0193	0.0017	0.0279	0.0397	0.1713	0.0017	0.0333	0.1131	0.0123	0.0137	0.003	0.0011	0.0135	0.0165	0.1406	0.0223	0.1303	0.0457	0.0011
12	rs117941140	74245886	1.07	0.0382760853635132	1.12	0.083651866997597	0.194772346728434	0.316928604656389	0.0058	0.004	0.0916	0.0138	0.0417	0.0151	0.0164	0.0193	0.0017	0.0279	0.0397	0.1713	0.0017	0.0333	0.1131	0.0124	0.0138	0.003	0.0011	0.0134	0.0165	0.1406	0.0223	0.1303	0.0457	0.0011
12	rs6421244	74287141	1.07	0.0382760853635132	1.12	0.083651866997597	0.174528496738755	0.31487581964768	0.0057	0.004	0.0916	0.0139	0.0415	0.0152	0.0164	0.0194	0.0017	0.0279	0.0396	0.1711	0.0018	0.0336	0.113	0.0125	0.0139	0.003	0.0011	0.0133	0.0162	0.1404	0.0222	0.1305	0.0457	0.0011
12	rs59718280	74308181	1.07	0.0382760853635132	1.12	0.083651866997597	0.160423737162717	0.311623659583544	0.0057	0.004	0.0917	0.0139	0.0415	0.0152	0.0164	0.0194	0.0017	0.0279	0.0397	0.1712	0.0018	0.0336	0.113	0.0126	0.0139	0.003	0.0011	0.0133	0.016	0.1404	0.0221	0.1305	0.0456	0.0011
12	rs79457448	74326692	1.07	0.0382760853635132	1.12	0.083651866997597	0.139946881701775	0.332510177945449	0.0057	0.004	0.0919	0.0139	0.0415	0.0152	0.0164	0.0196	0.0017	0.0279	0.0397	0.1712	0.0018	0.0337	0.1132	0.0126	0.0138	0.0029	0.0011	0.0133	0.0155	0.1404	0.022	0.1307	0.0456	0.0011
12	rs112117906	74330629	1.07	0.0382760853635132	1.12	0.083651866997597	0.140485400430417	0.336931717779373	0.0057	0.004	0.0919	0.0139	0.0414	0.0152	0.0164	0.0196	0.0017	0.0279	0.0397	0.1711	0.0018	0.0337	0.1132	0.0126	0.0138	0.0029	0.0011	0.0134	0.0155	0.1405	0.022	0.1307	0.0456	0.0011
12	rs117377868	74344186	1.07	0.0382760853635132	1.12	0.083651866997597	0.136087392827292	0.339148841208011	0.0057	0.004	0.0919	0.0139	0.0414	0.0153	0.0164	0.0196	0.0017	0.0279	0.0397	0.1711	0.0017	0.034	0.1131	0.0125	0.0138	0.0028	0.0011	0.0134	0.0155	0.1404	0.022	0.1306	0.0455	0.0011
12	rs77097711	74348619	1.07	0.0382760853635132	1.12	0.083651866997597	0.136274159170973	0.344090821582801	0.0057	0.004	0.0919	0.0139	0.0414	0.0153	0.0164	0.0196	0.0017	0.0279	0.0397	0.1711	0.0017	0.034	0.1131	0.0126	0.0138	0.0028	0.0011	0.0134	0.0156	0.1404	0.022	0.1306	0.0455	0.0011
12	rs117030122	74353360	1.07	0.0382760853635132	1.12	0.083651866997597	0.134598801105358	0.328960794301341	0.0057	0.004	0.0919	0.0139	0.0414	0.0153	0.0164	0.0196	0.0017	0.0279	0.0397	0.171	0.0017	0.034	0.1132	0.0126	0.0138	0.0028	0.0011	0.0134	0.0156	0.1404	0.022	0.1306	0.0455	0.0011
12	rs73172359	74367834	1.07	0.0382760853635132	1.12	0.083651866997597	0.13250680870898	0.331407455090341	0.0057	0.004	0.0919	0.0139	0.0413	0.0153	0.0164	0.0197	0.0017	0.0279	0.0397	0.171	0.0017	0.0341	0.1132	0.0126	0.0138	0.0028	0.0011	0.0134	0.0156	0.1404	0.0219	0.1306	0.0455	0.0011
12	rs12146788	74371073	1.07	0.0382760853635132	1.12	0.083651866997597	0.132323168756906	0.340505823175007	0.0057	0.004	0.0919	0.0139	0.0413	0.0153	0.0164	0.0197	0.0017	0.0279	0.0397	0.171	0.0017	0.0341	0.1132	0.0126	0.0139	0.0028	0.0011	0.0134	0.0156	0.1404	0.0219	0.1306	0.0455	0.0011
12	rs76403383	74390715	1.07	0.0382760853635132	1.12	0.083651866997597	0.127602398140082	0.350795078060429	0.0057	0.004	0.0918	0.0139	0.0412	0.0154	0.0164	0.0197	0.0017	0.0279	0.0398	0.1708	0.0018	0.0341	0.1133	0.0126	0.0139	0.0028	0.0011	0.0134	0.0156	0.1404	0.0219	0.1306	0.0455	0.0011
12	rs12366720	74417627	1.07	0.0382760853635132	1.12	0.083651866997597	0.125428903179081	0.360042307009998	0.0057	0.004	0.0917	0.0139	0.0412	0.0154	0.0164	0.0198	0.0017	0.0279	0.0398	0.1707	0.0018	0.0342	0.1134	0.0126	0.0139	0.0028	0.0011	0.0134	0.0155	0.1404	0.0218	0.1305	0.0455	0.0011
12	rs73180604	74431440	1.07	0.0382760853635132	1.12	0.083651866997597	0.11898677620333	0.352788644729555	0.0056	0.004	0.0918	0.014	0.0411	0.0155	0.0164	0.0198	0.0016	0.0279	0.0398	0.1705	0.0017	0.0342	0.1136	0.0127	0.0139	0.0027	0.0011	0.0135	0.0156	0.1405	0.0218	0.1305	0.0455	0.0011
12	rs74479492	74442420	1.07	0.0382760853635132	1.13	0.0699995683306186	0.101726234724566	0.35428594056616	0.0056	0.0041	0.0918	0.0139	0.0408	0.0156	0.0165	0.0199	0.0016	0.0279	0.0398	0.1701	0.0017	0.0344	0.1137	0.0127	0.014	0.0027	0.0012	0.0135	0.0151	0.1407	0.0217	0.1306	0.0455	0.0011
12	rs7305291	74445607	1.07	0.0382760853635132	1.18	0.0255692379504257	0.100584748731177	0.368978652385791	0.0056	0.0041	0.0918	0.0139	0.0408	0.0156	0.0165	0.02	0.0016	0.0279	0.0398	0.17	0.0017	0.0344	0.1137	0.0127	0.014	0.0027	0.0012	0.0135	0.0151	0.1407	0.0217	0.1306	0.0455	0.0011
12	rs111799904	74459614	1.07	0.0382760853635132	1.18	0.0255692379504257	0.0964008400144904	0.363810649356654	0.0056	0.0041	0.0918	0.0139	0.0408	0.0156	0.0165	0.02	0.0016	0.0279	0.0398	0.17	0.0017	0.0344	0.1138	0.0127	0.014	0.0027	0.0012	0.0135	0.0149	0.1407	0.0216	0.1306	0.0455	0.0011
12	rs79818722	74479695	1.07	0.0382760853635132	1.18	0.0255692379504257	0.0857692176370542	0.398344180711988	0.0056	0.0041	0.0918	0.0139	0.0406	0.0158	0.0167	0.0201	0.0016	0.0279	0.0398	0.1696	0.0017	0.0346	0.1143	0.0128	0.014	0.0027	0.0014	0.0135	0.0142	0.1411	0.0214	0.1305	0.0454	0.0011
12	rs116893671	74510612	1.07	0.0382760853635132	1.18	0.0255692379504257	0.0855823161875121	0.402737695088342	0.0056	0.0041	0.0918	0.0139	0.0406	0.0158	0.0167	0.0201	0.0016	0.0279	0.0398	0.1696	0.0017	0.0346	0.1144	0.0128	0.014	0.0027	0.0014	0.0135	0.0142	0.1411	0.0214	0.1305	0.0454	0.0011
12	rs1522124	74527873	1.07	0.0382760853635132	1.18	0.0255692379504257	0.0840733597636268	0.395379635288288	0.0057	0.0041	0.0918	0.0139	0.0405	0.0159	0.0167	0.0201	0.0016	0.0278	0.0398	0.1694	0.0017	0.0346	0.1145	0.0128	0.014	0.0027	0.0015	0.0135	0.014	0.1412	0.0214	0.1305	0.0453	0.0011
12	rs17113126	74556291	1.07	0.0382760853635132	1.18	0.0255692379504257	0.087889778428759	0.431084790904882	0.0057	0.0041	0.0917	0.0139	0.0404	0.016	0.0169	0.0203	0.0015	0.0278	0.0398	0.1689	0.0017	0.0348	0.1151	0.0129	0.0141	0.0027	0.0016	0.0136	0.0132	0.1413	0.0212	0.1307	0.0453	0.0011
12	rs75232687	74569650	1.07	0.0382760853635132	1.18	0.0255692379504257	0.0827641895691975	0.428976954637315	0.0057	0.0041	0.0917	0.014	0.0404	0.0161	0.0169	0.0203	0.0015	0.0278	0.0398	0.1686	0.0017	0.0348	0.115	0.013	0.0141	0.0027	0.0016	0.0136	0.0133	0.1413	0.0214	0.1307	0.0453	0.001
12	rs12426157	74576059	1.07	0.0382760853635132	1.19	0.0203852747306207	0.0802747553002345	0.438351527967846	0.0057	0.0041	0.0918	0.0139	0.0404	0.016	0.017	0.0203	0.0015	0.0278	0.0398	0.1685	0.0017	0.0348	0.115	0.013	0.0141	0.0027	0.0016	0.0136	0.0133	0.1413	0.0214	0.1307	0.0453	0.0011
12	rs10506701	74586210	1.07	0.0382760853635132	1.19	0.0203852747306207	0.0771547598999844	0.396410088724221	0.0057	0.0041	0.092	0.014	0.0402	0.0162	0.0171	0.0203	0.0015	0.0277	0.0395	0.1684	0.0017	0.0351	0.1149	0.0131	0.014	0.0027	0.0016	0.0136	0.0133	0.141	0.0216	0.1308	0.0453	0.0011
12	rs11179981	74610734	1.07	0.0382760853635132	1.19	0.0203852747306207	0.073583124508146	0.392164250536285	0.0058	0.0042	0.0921	0.014	0.0401	0.0163	0.0172	0.0203	0.0015	0.0277	0.0393	0.1681	0.0017	0.0353	0.1149	0.0132	0.014	0.0026	0.0017	0.0135	0.0133	0.1408	0.0216	0.131	0.0452	0.0011
12	rs11829804	74630509	1.06	0.0472756964826134	1.19	0.0203852747306207	0.0762841124623418	0.399118543178129	0.0058	0.0042	0.0921	0.0141	0.04	0.0163	0.0172	0.0203	0.0015	0.0276	0.0391	0.1679	0.0018	0.0354	0.1149	0.0133	0.014	0.0026	0.0017	0.0135	0.0133	0.1407	0.0217	0.1312	0.0451	0.0011
12	rs117470014	74652195	1.06	0.0472756964826134	1.19	0.0203852747306207	0.0757216064856833	0.365069234526769	0.0058	0.0043	0.0925	0.0142	0.0399	0.0167	0.0174	0.0206	0.0014	0.0279	0.0387	0.1675	0.0018	0.035	0.1148	0.0135	0.0142	0.0025	0.0018	0.0132	0.0138	0.1403	0.0217	0.1314	0.0447	0.001
12	rs3110375	74657159	1.06	0.0472756964826134	1.19	0.0203852747306207	0.0778338988623604	0.356160107168408	0.0058	0.0043	0.0925	0.0142	0.0399	0.0167	0.0174	0.0206	0.0014	0.0279	0.0387	0.1675	0.0018	0.0349	0.1148	0.0135	0.0142	0.0025	0.0018	0.0132	0.0138	0.1403	0.0217	0.1314	0.0447	0.001
12	rs7397269	74661059	1.06	0.0472756964826134	1.19	0.0203852747306207	0.0805664249714003	0.367842447748089	0.0058	0.0043	0.0925	0.0142	0.0399	0.0167	0.0174	0.0207	0.0014	0.0279	0.0386	0.1675	0.0018	0.0349	0.1148	0.0135	0.0142	0.0025	0.0018	0.0131	0.0138	0.1403	0.0217	0.1314	0.0447	0.001
12	rs4601862	74667003	1.06	0.0472756964826134	1.19	0.0203852747306207	0.0803644275292041	0.396023581955076	0.0058	0.0043	0.0924	0.0142	0.0399	0.017	0.0174	0.0207	0.0014	0.0278	0.0386	0.1675	0.0018	0.0351	0.1147	0.0138	0.0142	0.0025	0.0018	0.0131	0.0138	0.1401	0.0217	0.1311	0.0449	0.001
12	rs73351769	74667706	1.06	0.0472756964826134	1.19	0.0203852747306207	0.0798943648148364	0.396538947424643	0.0058	0.0043	0.0925	0.0142	0.0399	0.017	0.0174	0.0207	0.0014	0.0277	0.0386	0.1675	0.0018	0.0351	0.1147	0.0138	0.0142	0.0025	0.0018	0.0131	0.0138	0.14	0.0217	0.1311	0.0448	0.001
12	rs1820497	74680999	1.06	0.0472756964826134	1.19	0.0203852747306207	0.0804092877360997	0.359289978226633	0.0058	0.0043	0.0925	0.0142	0.0398	0.017	0.0174	0.0207	0.0015	0.0278	0.0385	0.1675	0.0018	0.0352	0.1148	0.0138	0.0142	0.0024	0.0018	0.0131	0.0138	0.1399	0.0216	0.1311	0.0449	0.001
12	rs77832111	74705842	1.06	0.0472756964826134	1.19	0.0203852747306207	0.0990667333276475	0.402737695088342	0.0059	0.0045	0.0927	0.0143	0.0394	0.0168	0.0173	0.0202	0.0015	0.0276	0.0387	0.1677	0.0018	0.0353	0.1149	0.0141	0.0142	0.0024	0.0019	0.0129	0.0134	0.1395	0.0214	0.132	0.0451	0.001
12	rs74799756	74709864	1.06	0.0472756964826134	1.19	0.0203852747306207	0.103769568130063	0.415213758847279	0.0059	0.0045	0.0928	0.0143	0.0393	0.0168	0.0173	0.02	0.0015	0.0275	0.0387	0.1677	0.0018	0.0354	0.1149	0.0141	0.0142	0.0024	0.0019	0.0128	0.0132	0.1394	0.0213	0.1324	0.0452	0.001
12	rs2012003	74714111	1.06	0.0472756964826134	1.19	0.0203852747306207	0.112612520011513	0.450311986356256	0.0059	0.0045	0.0929	0.0144	0.0392	0.0168	0.0173	0.0198	0.0015	0.0275	0.0388	0.1677	0.0018	0.0355	0.1149	0.0142	0.0142	0.0024	0.0019	0.0128	0.013	0.1393	0.0212	0.1327	0.0452	0.001
12	rs112854758	74715885	1.06	0.0472756964826134	1.19	0.0203852747306207	0.11128639926331	0.449778600898753	0.0059	0.0045	0.0928	0.0144	0.0392	0.0168	0.0173	0.0197	0.0015	0.0275	0.0388	0.1677	0.0018	0.0355	0.1149	0.0142	0.0142	0.0024	0.0019	0.0128	0.013	0.1392	0.0212	0.1327	0.0452	0.001
12	rs11180022	74716943	1.06	0.0472756964826134	1.2	0.0161071094639359	0.109724202390748	0.454317691146511	0.0059	0.0045	0.0928	0.0143	0.0392	0.0168	0.0173	0.0197	0.0015	0.0275	0.0388	0.1677	0.0018	0.0355	0.1149	0.0142	0.0142	0.0025	0.0019	0.0128	0.013	0.1392	0.0212	0.1327	0.0452	0.001
12	rs7486169	74732024	1.06	0.0472756964826134	1.2	0.0161071094639359	0.103190678481506	0.447913069701138	0.0058	0.0046	0.0929	0.0144	0.0392	0.0167	0.0172	0.0197	0.0015	0.0274	0.0389	0.1676	0.0018	0.0357	0.1148	0.0143	0.0142	0.0025	0.0019	0.0128	0.013	0.1392	0.0212	0.1327	0.0452	0.001
12	rs80004783	74753185	1.06	0.0472756964826134	1.2	0.0161071094639359	0.0993486583274302	0.438219116042569	0.0058	0.0046	0.0929	0.0144	0.0391	0.0167	0.0172	0.0198	0.0015	0.0274	0.039	0.1676	0.0018	0.0357	0.1147	0.0144	0.0143	0.0025	0.0019	0.0128	0.0129	0.1391	0.0212	0.1326	0.0455	0.001
12	rs73184809	74761653	1.06	0.0472756964826134	1.2	0.0161071094639359	0.0970314414263743	0.436631006227912	0.0057	0.0046	0.0929	0.0144	0.0391	0.0167	0.0172	0.0198	0.0015	0.0274	0.039	0.1675	0.0018	0.0358	0.1146	0.0145	0.0143	0.0025	0.0019	0.0128	0.0129	0.1391	0.0212	0.1326	0.0456	0.001
12	rs74105264	74763454	1.06	0.0472756964826134	1.2	0.0161071094639359	0.0923524760638621	0.445783551215112	0.0057	0.0046	0.0929	0.0146	0.0391	0.0167	0.0173	0.0199	0.0014	0.0275	0.039	0.1675	0.0018	0.0359	0.1142	0.0146	0.0144	0.0025	0.0018	0.0128	0.0128	0.1391	0.0212	0.1326	0.0456	9e-04
12	rs35859486	74780195	1.06	0.0472756964826134	1.2	0.0161071094639359	0.0830387136669077	0.432007840536817	0.0056	0.0046	0.0925	0.0145	0.0392	0.0167	0.0173	0.02	0.0014	0.0276	0.0389	0.1676	0.0018	0.0362	0.114	0.0147	0.0144	0.0026	0.0018	0.0129	0.0127	0.1388	0.0212	0.1329	0.0458	9e-04
12	rs75963498	74782520	1.06	0.0472756964826134	1.2	0.0161071094639359	0.083750592718478	0.43161218300432	0.0056	0.0046	0.0924	0.0145	0.0392	0.0167	0.0173	0.02	0.0014	0.0276	0.0389	0.1676	0.0018	0.0362	0.114	0.0148	0.0144	0.0026	0.0017	0.0129	0.0127	0.1388	0.0212	0.1329	0.0458	9e-04
12	rs7956902	74783224	1.06	0.0472756964826134	1.2	0.0161071094639359	0.0848373061231781	0.435969748504401	0.0056	0.0046	0.0924	0.0145	0.0392	0.0167	0.0173	0.02	0.0014	0.0276	0.039	0.1676	0.0018	0.0362	0.114	0.0148	0.0144	0.0026	0.0017	0.0129	0.0127	0.1388	0.0212	0.1329	0.0458	9e-04
12	rs66700334	74790320	1.06	0.0472756964826134	1.2	0.0161071094639359	0.0829471410490531	0.4080532925947	0.0056	0.0046	0.0922	0.0144	0.0392	0.0167	0.0173	0.02	0.0014	0.0276	0.039	0.1676	0.0018	0.0363	0.114	0.0148	0.0144	0.0026	0.0017	0.0129	0.0127	0.1387	0.0212	0.133	0.0458	9e-04
12	rs55646116	74815422	1.06	0.0472756964826134	1.2	0.0161071094639359	0.0773515342832825	0.405717265901438	0.0056	0.0047	0.0919	0.0142	0.0393	0.0167	0.0172	0.0199	0.0014	0.0277	0.0389	0.1678	0.0018	0.0365	0.1141	0.0148	0.0144	0.0026	0.0018	0.0127	0.0127	0.1385	0.0213	0.1332	0.0459	9e-04
12	rs10879771	74817329	1.06	0.0472756964826134	1.2	0.0161071094639359	0.0788930423661574	0.416127518445292	0.0056	0.0047	0.0918	0.0141	0.0393	0.0167	0.0172	0.0199	0.0014	0.0278	0.0389	0.1678	0.0018	0.0365	0.1141	0.0148	0.0144	0.0026	0.0018	0.0127	0.0127	0.1385	0.0213	0.1332	0.0458	9e-04
12	rs10879772	74817723	1.06	0.0472756964826134	1.2	0.0161071094639359	0.0790926578362413	0.408313077332514	0.0056	0.0047	0.0919	0.0141	0.0393	0.0167	0.0172	0.0199	0.0014	0.0278	0.039	0.1678	0.0018	0.0366	0.114	0.0148	0.0145	0.0026	0.0018	0.0127	0.0127	0.1384	0.0213	0.1332	0.0458	9e-04
12	rs7959718	74819118	1.06	0.0472756964826134	1.2	0.0161071094639359	0.0748828831343862	0.394221260866929	0.0056	0.0047	0.0918	0.0141	0.0393	0.0167	0.0172	0.0199	0.0014	0.0278	0.039	0.1679	0.0018	0.0366	0.1139	0.0146	0.0144	0.0026	0.0018	0.0127	0.0125	0.1384	0.0213	0.1333	0.0459	9e-04
12	rs117420648	74832123	1.06	0.0472756964826134	1.23	0.00751259866635779	0.074690188632905	0.391265245631438	0.0056	0.0047	0.0918	0.0141	0.0394	0.0167	0.0171	0.0199	0.0014	0.0279	0.039	0.1679	0.0018	0.0368	0.1134	0.0148	0.0144	0.0026	0.0018	0.0127	0.0124	0.1383	0.0213	0.1334	0.0462	9e-04
12	rs180834098	74845808	1.06	0.0472756964826134	1.24	0.00571467630016231	0.0730336025380037	0.393578125491119	0.0056	0.0046	0.0915	0.0138	0.0401	0.0166	0.0166	0.0196	0.0014	0.0286	0.039	0.1676	0.0018	0.0374	0.1119	0.0152	0.0143	0.0028	0.0018	0.0128	0.0122	0.1377	0.0215	0.1336	0.0471	9e-04
12	rs17771542	74846642	1.06	0.0472756964826134	1.24	0.00571467630016231	0.0758079709308811	0.406106348830128	0.0056	0.0046	0.0915	0.0138	0.0401	0.0166	0.0166	0.0195	0.0014	0.0287	0.039	0.1677	0.0018	0.0374	0.1118	0.0152	0.0142	0.0028	0.0019	0.0127	0.0121	0.1377	0.0215	0.1337	0.0471	9e-04
12	rs116990571	74846812	1.06	0.0472756964826134	1.23	0.00751259866635779	0.0736255060624767	0.397054497702307	0.0056	0.0046	0.0915	0.0138	0.0401	0.0167	0.0166	0.0195	0.0014	0.0287	0.039	0.1676	0.0018	0.0374	0.1118	0.0152	0.0143	0.0028	0.0019	0.0127	0.0121	0.1377	0.0216	0.1337	0.0472	9e-04
12	rs34249777	74846986	1.06	0.0472756964826134	1.22	0.00978006677549507	0.0709035182343164	0.385371772584028	0.0056	0.0046	0.0915	0.0138	0.0401	0.0167	0.0166	0.0195	0.0014	0.0287	0.039	0.1676	0.0018	0.0374	0.1118	0.0152	0.0143	0.0028	0.0019	0.0127	0.0121	0.1376	0.0217	0.1336	0.0472	9e-04
12	rs117138325	74850188	1.05	0.0578850268271129	1.2	0.0161071094639359	0.0948729978788712	0.37823086134123	0.0058	0.0047	0.0914	0.0136	0.0403	0.0167	0.0165	0.0197	0.0018	0.0292	0.0391	0.167	0.0018	0.0379	0.1103	0.0156	0.0141	0.0029	0.0019	0.0128	0.012	0.137	0.0218	0.1332	0.0479	0.001
12	rs10506690	74850206	1.05	0.0578850268271129	1.2	0.0161071094639359	0.0964008400144904	0.378612462724672	0.0058	0.0047	0.0914	0.0136	0.0404	0.0167	0.0164	0.0197	0.0018	0.0292	0.0391	0.1669	0.0018	0.038	0.1103	0.0156	0.0141	0.0029	0.0019	0.0128	0.012	0.137	0.0218	0.1333	0.0479	0.001
12	rs11180072	74866237	1.05	0.0578850268271129	1.2	0.0161071094639359	0.112973345134015	0.384477122820901	0.0058	0.0047	0.0911	0.0134	0.0406	0.0168	0.0166	0.0199	0.0019	0.0294	0.0392	0.1671	0.0018	0.0385	0.109	0.016	0.0139	0.003	0.002	0.0127	0.012	0.1365	0.0218	0.1331	0.0483	0.0011
12	rs116923300	74875100	1.05	0.0578850268271129	1.2	0.0161071094639359	0.119762726231017	0.364439787967224	0.0058	0.0048	0.0911	0.0133	0.0406	0.0168	0.0166	0.0199	0.0019	0.0295	0.0392	0.1672	0.0017	0.0386	0.1087	0.0161	0.0138	0.003	0.002	0.0127	0.012	0.1363	0.0218	0.1331	0.0484	0.0011
12	rs2613890	74896741	1.05	0.0578850268271129	1.2	0.0161071094639359	0.135279850161113	0.361046108028788	0.0058	0.0048	0.091	0.0132	0.0407	0.0169	0.0166	0.02	0.0019	0.0296	0.0393	0.1673	0.0017	0.0388	0.1082	0.0163	0.0137	0.003	0.0021	0.0127	0.0119	0.1359	0.0219	0.133	0.0486	0.0011
12	rs11180096	74913196	1.05	0.0578850268271129	1.2	0.0161071094639359	0.134135634922335	0.344710019622778	0.0058	0.0048	0.091	0.0128	0.0408	0.0169	0.0166	0.02	0.0019	0.0297	0.0394	0.1673	0.0017	0.039	0.108	0.0165	0.0137	0.003	0.0021	0.0128	0.0119	0.1358	0.0221	0.1327	0.0487	0.0011
12	rs75882518	74921944	1.05	0.0578850268271129	1.2	0.0161071094639359	0.137554515735984	0.340999659973837	0.0058	0.0048	0.091	0.0127	0.0408	0.0169	0.0166	0.02	0.0019	0.0297	0.0394	0.1672	0.0017	0.0391	0.1078	0.0166	0.0137	0.0031	0.0021	0.0128	0.0119	0.1357	0.0222	0.1326	0.0487	0.0011
12	rs34852307	74922159	1.05	0.0578850268271129	1.2	0.0161071094639359	0.136274159170973	0.341617247067015	0.0058	0.0048	0.091	0.0127	0.0408	0.0169	0.0166	0.02	0.0019	0.0297	0.0394	0.1672	0.0017	0.0391	0.1079	0.0166	0.0137	0.0031	0.0021	0.0128	0.0119	0.1357	0.0222	0.1326	0.0486	0.0011
12	rs17179875	74935901	1.05	0.0578850268271129	1.19	0.0203852747306207	0.130859577473527	0.321167317112758	0.0059	0.0049	0.0909	0.0125	0.0409	0.017	0.0167	0.0203	0.0019	0.0298	0.0396	0.167	0.0017	0.0392	0.1076	0.0167	0.0138	0.0031	0.0021	0.0128	0.0119	0.1355	0.0223	0.1323	0.0487	0.0011
12	rs17113730	74936526	1.05	0.0578850268271129	1.19	0.0203852747306207	0.131498689558699	0.320197003853536	0.0059	0.0049	0.0909	0.0124	0.0409	0.017	0.0167	0.0203	0.0019	0.0298	0.0396	0.167	0.0017	0.0392	0.1076	0.0167	0.0138	0.0031	0.0021	0.0128	0.0119	0.1355	0.0223	0.1323	0.0487	0.0011
12	rs71458188	74941216	1.05	0.0578850268271129	1.19	0.0203852747306207	0.12913431991616	0.319469837439548	0.0059	0.0049	0.0909	0.0124	0.0409	0.0171	0.0167	0.0203	0.0019	0.0299	0.0396	0.167	0.0017	0.0392	0.1075	0.0167	0.0138	0.0031	0.0021	0.0128	0.0119	0.1355	0.0224	0.1322	0.0487	0.0011
12	rs61931665	74956990	1.05	0.0578850268271129	1.19	0.0203852747306207	0.131163682041697	0.322017050540141	0.0059	0.0049	0.0909	0.0121	0.0409	0.0171	0.0168	0.0203	0.0019	0.0301	0.0397	0.1668	0.0017	0.0395	0.1071	0.0167	0.0139	0.0031	0.0021	0.0129	0.0119	0.1352	0.0224	0.1321	0.0488	0.0011
12	rs61651232	74960790	1.05	0.0578850268271129	1.19	0.0203852747306207	0.132261989573737	0.327129283155808	0.0059	0.0049	0.0909	0.0122	0.0409	0.0172	0.0169	0.0203	0.0019	0.0301	0.0397	0.1668	0.0017	0.0395	0.1071	0.0167	0.0139	0.0031	0.0021	0.0129	0.0118	0.1352	0.0224	0.1322	0.0488	0.0011
12	rs11180110	74972647	1.05	0.0578850268271129	1.19	0.0203852747306207	0.108500517446727	0.325666233661888	0.0059	0.0048	0.0908	0.0117	0.041	0.0172	0.0169	0.0203	0.0018	0.0302	0.0398	0.1665	0.0018	0.0397	0.1071	0.0168	0.0139	0.0031	0.0019	0.013	0.0118	0.1353	0.0224	0.1323	0.0488	0.0011
12	rs2641486	74978682	1.05	0.0578850268271129	1.19	0.0203852747306207	0.0767186395550477	0.348556194043495	0.006	0.0048	0.0912	0.0114	0.0413	0.0169	0.0168	0.0204	0.0017	0.0308	0.0404	0.1653	0.0016	0.0401	0.1071	0.0167	0.0137	0.0032	0.0016	0.013	0.0115	0.1356	0.0226	0.132	0.049	0.0012
12	rs11180116	74989077	1.05	0.0578850268271129	1.19	0.0203852747306207	0.0680463164875027	0.349675121601528	0.0061	0.0047	0.0915	0.0114	0.0413	0.0169	0.0166	0.0205	0.0016	0.031	0.0407	0.1647	0.0015	0.0402	0.1071	0.0166	0.0135	0.0032	0.0016	0.0131	0.0115	0.1358	0.0227	0.1322	0.0487	0.0012
12	rs17113889	74989236	1.05	0.0578850268271129	1.19	0.0203852747306207	0.0680664537250816	0.349426382030218	0.0061	0.0047	0.0915	0.0114	0.0413	0.0169	0.0166	0.0205	0.0016	0.031	0.0407	0.1647	0.0015	0.0402	0.1071	0.0166	0.0135	0.0032	0.0016	0.0131	0.0115	0.1358	0.0227	0.1322	0.0487	0.0012
12	rs2641495	74989823	1.05	0.0578850268271129	1.19	0.0203852747306207	0.067084303595936	0.347314150895086	0.006	0.0047	0.0916	0.0114	0.0413	0.0169	0.0166	0.0205	0.0016	0.031	0.0407	0.1648	0.0015	0.0403	0.1071	0.0166	0.0134	0.0032	0.0015	0.0132	0.0115	0.1357	0.0229	0.1321	0.0486	0.0011
12	rs17113938	74997997	1.05	0.0578850268271129	1.19	0.0203852747306207	0.073181288105159	0.357035683804713	0.0061	0.0047	0.0917	0.0114	0.0413	0.0169	0.0167	0.0204	0.0015	0.0311	0.0407	0.1647	0.0015	0.0403	0.107	0.0166	0.0134	0.0032	0.0016	0.0132	0.0115	0.1356	0.0229	0.1321	0.0487	0.0011
12	rs77039407	75012191	1.04	0.0702833737600549	1.19	0.0203852747306207	0.072214321676954	0.361422738173099	0.0061	0.0047	0.0919	0.0114	0.0414	0.0168	0.0167	0.0204	0.0015	0.031	0.041	0.1645	0.0016	0.0403	0.1067	0.0166	0.0133	0.0032	0.0016	0.0132	0.0114	0.1359	0.023	0.1318	0.0488	0.0011
12	rs73181627	75014702	1.04	0.0702833737600549	1.19	0.0203852747306207	0.0731179706018028	0.361422738173099	0.0061	0.0046	0.0919	0.0114	0.0414	0.0168	0.0167	0.0204	0.0015	0.031	0.041	0.1645	0.0016	0.0404	0.1067	0.0166	0.0133	0.0032	0.0016	0.0132	0.0114	0.1359	0.023	0.1318	0.0488	0.001
12	rs1493813	75017363	1.04	0.0702833737600549	1.19	0.0203852747306207	0.0716506376153801	0.369610304469639	0.0061	0.0046	0.0919	0.0114	0.0414	0.0168	0.0167	0.0204	0.0015	0.031	0.041	0.1644	0.0017	0.0403	0.1066	0.0166	0.0133	0.0032	0.0016	0.0132	0.0114	0.1361	0.023	0.1318	0.0488	0.0011
12	rs118018574	75025583	1.05	0.0578850268271129	1.19	0.0203852747306207	0.0719216828771429	0.379630592788121	0.0063	0.0047	0.092	0.0114	0.0413	0.0169	0.0166	0.0204	0.0014	0.031	0.0411	0.1642	0.0017	0.0404	0.1065	0.0166	0.0133	0.0032	0.0015	0.0133	0.0112	0.1362	0.023	0.1316	0.0489	0.0011
12	rs77219741	75032208	1.05	0.0578850268271129	1.18	0.0255692379504257	0.0714010319626713	0.382944786542925	0.0063	0.0047	0.092	0.0114	0.0413	0.0169	0.0166	0.0204	0.0014	0.031	0.0411	0.1641	0.0017	0.0404	0.1065	0.0166	0.0133	0.0032	0.0015	0.0133	0.0112	0.1362	0.023	0.1315	0.0489	0.0011
12	rs822801	75042348	1.05	0.0578850268271129	1.18	0.0255692379504257	0.0663290550821351	0.355160200078183	0.0064	0.0047	0.092	0.0114	0.0412	0.017	0.0166	0.0205	0.0013	0.031	0.0411	0.164	0.0017	0.0404	0.1065	0.0167	0.0133	0.0032	0.0015	0.0133	0.0112	0.1363	0.0231	0.1314	0.0489	0.0011
12	rs75527068	75051009	1.05	0.0578850268271129	1.18	0.0255692379504257	0.065854938646195	0.371760198408926	0.0064	0.0047	0.092	0.0114	0.0411	0.017	0.0165	0.0205	0.0013	0.031	0.0411	0.1639	0.0018	0.0405	0.1065	0.0167	0.0133	0.0032	0.0015	0.0134	0.0112	0.1362	0.0231	0.1315	0.0489	0.0011
12	rs73181668	75054053	1.04	0.0702833737600549	1.18	0.0255692379504257	0.0781859233211693	0.412866600623244	0.0063	0.0048	0.0919	0.0109	0.0411	0.0176	0.0155	0.0208	0.0014	0.0308	0.0416	0.1617	0.002	0.0405	0.1065	0.0168	0.0131	0.0037	0.0015	0.0144	0.0108	0.1344	0.0232	0.1329	0.0499	0.0016
12	rs11615915	75057839	1.04	0.0702833737600549	1.18	0.0255692379504257	0.0771329160180881	0.406365794144653	0.0063	0.0048	0.0919	0.0109	0.0412	0.0177	0.0154	0.0208	0.0014	0.0308	0.0416	0.1616	0.002	0.0405	0.1065	0.0168	0.0131	0.0037	0.0015	0.0144	0.0108	0.1343	0.0232	0.1329	0.05	0.0016
12	rs77775990	75077731	1.04	0.0702833737600549	1.17	0.0317925650317571	0.0777021532947439	0.400539281803551	0.0063	0.0048	0.0923	0.0107	0.0411	0.0177	0.0154	0.0207	0.0014	0.0307	0.0416	0.1613	0.002	0.0405	0.1066	0.0169	0.0131	0.0037	0.0015	0.0145	0.0108	0.1346	0.0232	0.1328	0.0499	0.0016
12	rs11180162	75081042	1.04	0.0702833737600549	1.17	0.0317925650317571	0.0778119312855507	0.370621581428709	0.0063	0.0048	0.0923	0.0107	0.0411	0.0178	0.0154	0.0207	0.0014	0.0307	0.0415	0.1613	0.0021	0.0405	0.1067	0.0169	0.0131	0.0037	0.0015	0.0145	0.0108	0.1347	0.0232	0.1327	0.0499	0.0016
12	rs12302160	75088138	1.04	0.0702833737600549	1.17	0.0317925650317571	0.0802523472803834	0.334596009092351	0.0063	0.0048	0.0925	0.0106	0.0411	0.0178	0.0154	0.0207	0.0014	0.0307	0.0415	0.1611	0.0021	0.0405	0.1066	0.017	0.0131	0.0037	0.0015	0.0145	0.0108	0.1345	0.0232	0.1327	0.05	0.0016
12	rs7136441	75102282	1.04	0.0702833737600549	1.17	0.0317925650317571	0.0783843866350518	0.312826994123563	0.0065	0.0048	0.0926	0.0107	0.0409	0.018	0.0154	0.0206	0.0015	0.0312	0.0416	0.161	0.0021	0.04	0.1067	0.0172	0.0131	0.0037	0.0015	0.0147	0.0109	0.1342	0.0232	0.1323	0.0499	0.0017
12	rs7972941	75105972	1.04	0.0702833737600549	1.17	0.0317925650317571	0.0807462514214933	0.292324603927345	0.0065	0.0048	0.0922	0.0107	0.0409	0.018	0.0153	0.0209	0.0015	0.0313	0.0415	0.1606	0.0021	0.04	0.1067	0.0172	0.013	0.0037	0.0015	0.0147	0.0109	0.1342	0.0233	0.1326	0.0499	0.0017
12	rs6582242	75116718	1.04	0.0702833737600549	1.17	0.0317925650317571	0.0901156941386536	0.274792405041777	0.0064	0.0049	0.092	0.0107	0.0411	0.0184	0.0152	0.0209	0.0015	0.0315	0.0415	0.1596	0.0021	0.0401	0.1066	0.0175	0.0129	0.0036	0.0015	0.0148	0.0109	0.1346	0.0235	0.1324	0.0499	0.0017
12	rs4882653	75118838	1.04	0.0702833737600549	1.18	0.0255692379504257	0.0925731550494767	0.26021255155635	0.0064	0.0049	0.0919	0.0107	0.0411	0.0185	0.0152	0.021	0.0015	0.0315	0.0415	0.1594	0.0021	0.0401	0.1066	0.0175	0.0129	0.0036	0.0015	0.0149	0.0109	0.1347	0.0235	0.1323	0.0499	0.0017
12	rs17114156	75121997	1.04	0.0702833737600549	1.18	0.0255692379504257	0.0941768286143402	0.264549066928429	0.0064	0.0049	0.0918	0.0107	0.0412	0.0186	0.0152	0.021	0.0016	0.0316	0.0416	0.1592	0.0021	0.0402	0.1065	0.0175	0.0129	0.0036	0.0015	0.0149	0.011	0.1347	0.0235	0.1322	0.05	0.0016
12	rs17789260	75122415	1.04	0.0702833737600549	1.18	0.0255692379504257	0.0938794582927685	0.266610995120103	0.0064	0.0049	0.0917	0.0107	0.0412	0.0186	0.0152	0.021	0.0016	0.0316	0.0416	0.1592	0.0021	0.0402	0.1065	0.0175	0.0129	0.0036	0.0015	0.0149	0.011	0.1347	0.0235	0.1322	0.05	0.0016
12	rs75342567	75123543	1.04	0.0702833737600549	1.18	0.0255692379504257	0.0929909005598602	0.26021255155635	0.0064	0.0049	0.0917	0.0107	0.0412	0.0186	0.0152	0.021	0.0016	0.0316	0.0416	0.1592	0.0021	0.0402	0.1065	0.0175	0.0129	0.0036	0.0015	0.0149	0.011	0.1347	0.0235	0.1321	0.05	0.0016
12	rs117024462	75125247	1.04	0.0702833737600549	1.18	0.0255692379504257	0.0942760837407184	0.25975738187356	0.0065	0.0049	0.0917	0.0107	0.0412	0.0186	0.0152	0.0211	0.0016	0.0316	0.0416	0.1591	0.0021	0.0402	0.1064	0.0175	0.013	0.0036	0.0015	0.0149	0.011	0.1347	0.0235	0.1321	0.05	0.0016
12	rs7973732	75150339	1.04	0.0702833737600549	1.18	0.0255692379504257	0.0787601455206389	0.206825072014363	0.0066	0.0049	0.0919	0.0108	0.0417	0.0188	0.0152	0.0212	0.0016	0.0315	0.0417	0.157	0.0023	0.0402	0.1068	0.0182	0.0134	0.0036	0.0015	0.0152	0.0112	0.1349	0.0236	0.131	0.0493	0.0017
12	rs1508283	75155034	1.04	0.0702833737600549	1.18	0.0255692379504257	0.0796711473199129	0.200411932867976	0.0067	0.0049	0.0919	0.0108	0.0417	0.0187	0.0153	0.0212	0.0017	0.0315	0.0418	0.1566	0.0024	0.0402	0.1068	0.0183	0.0134	0.0036	0.0015	0.0152	0.0113	0.135	0.0236	0.131	0.0492	0.0017
12	rs1396229	75155227	1.04	0.0702833737600549	1.18	0.0255692379504257	0.0773296545097356	0.201668190340781	0.0067	0.0049	0.0919	0.0108	0.0419	0.0187	0.0153	0.0212	0.0017	0.0315	0.0418	0.1566	0.0024	0.0402	0.1068	0.0183	0.0134	0.0036	0.0015	0.0152	0.0113	0.1349	0.0236	0.131	0.0492	0.0017
12	rs2048182	75159389	1.04	0.0702833737600549	1.18	0.0255692379504257	0.0781638918270453	0.214266761911741	0.0067	0.0049	0.0919	0.0108	0.0419	0.0187	0.0153	0.0212	0.0017	0.0315	0.0417	0.1565	0.0024	0.0402	0.1068	0.0184	0.0135	0.0036	0.0015	0.0152	0.0113	0.1349	0.0236	0.1309	0.0492	0.0017
12	rs10506687	75163072	1.04	0.0702833737600549	1.18	0.0255692379504257	0.0842119312109016	0.224938286978408	0.0066	0.0048	0.0918	0.0108	0.0419	0.0188	0.0154	0.0211	0.0016	0.0315	0.0417	0.1565	0.0024	0.0402	0.1068	0.0185	0.0135	0.0036	0.0015	0.0152	0.0113	0.135	0.0235	0.1309	0.0492	0.0017
12	rs7960435	75173311	1.04	0.0702833737600549	1.18	0.0255692379504257	0.0877473824099218	0.237544541087902	0.0066	0.0048	0.0918	0.0108	0.0418	0.0189	0.0154	0.0212	0.0017	0.0314	0.0417	0.1561	0.0024	0.0403	0.1068	0.0186	0.0136	0.0036	0.0015	0.0151	0.0112	0.135	0.0236	0.1309	0.0493	0.0017
12	rs78590150	75177740	1.04	0.0702833737600549	1.18	0.0255692379504257	0.0883654912940199	0.248347895469178	0.0066	0.0048	0.0918	0.0109	0.0418	0.019	0.0155	0.0211	0.0017	0.0313	0.0416	0.156	0.0024	0.0402	0.1068	0.0187	0.0136	0.0035	0.0015	0.0151	0.0112	0.135	0.0236	0.1307	0.0494	0.0017
12	rs112976748	75179020	1.04	0.0702833737600549	1.18	0.0255692379504257	0.0894178025311945	0.254427924721976	0.0066	0.0048	0.0919	0.0109	0.0418	0.019	0.0155	0.0211	0.0017	0.0313	0.0416	0.156	0.0024	0.0402	0.1068	0.0188	0.0136	0.0035	0.0015	0.0151	0.0112	0.135	0.0236	0.1307	0.0494	0.0017
12	rs112738730	75190122	1.04	0.0702833737600549	1.18	0.0255692379504257	0.0887711295364357	0.256918241675486	0.0066	0.0048	0.0919	0.0109	0.0418	0.019	0.0155	0.0211	0.0017	0.0313	0.0416	0.1559	0.0024	0.0401	0.1068	0.0188	0.0136	0.0035	0.0015	0.0151	0.0112	0.135	0.0236	0.1307	0.0493	0.0017
12	rs1508269	75191495	1.04	0.0702833737600549	1.18	0.0255692379504257	0.0910839475766878	0.270634511739007	0.0066	0.0047	0.092	0.0109	0.0418	0.019	0.0154	0.0211	0.0017	0.0313	0.0416	0.1558	0.0024	0.0401	0.1068	0.0188	0.0136	0.0035	0.0015	0.0151	0.0112	0.135	0.0236	0.1307	0.0493	0.0017
12	rs192429348	75196564	1.03	0.0846525390220556	1.18	0.0255692379504257	0.50243719983863	0.302046984679206	0.0062	0.0045	0.0936	0.0123	0.0435	0.0207	0.0167	0.0201	0.002	0.0298	0.0438	0.1505	0.0024	0.0407	0.1031	0.0227	0.0142	0.0021	0.0014	0.0155	0.011	0.1318	0.0245	0.1324	0.0482	0.0021
12	rs7298459	75196736	1.03	0.0846525390220556	1.18	0.0255692379504257	0.502753274480741	0.301570504342006	0.0062	0.0045	0.0936	0.0123	0.0435	0.0207	0.0167	0.0201	0.002	0.0298	0.0438	0.1505	0.0024	0.0407	0.1031	0.0227	0.0142	0.0021	0.0014	0.0155	0.011	0.1318	0.0245	0.1324	0.0482	0.0021
12	rs28444919	75197629	1.03	0.0846525390220556	1.18	0.0255692379504257	0.501805336830488	0.297292378186107	0.0062	0.0045	0.0936	0.0123	0.0435	0.0207	0.0167	0.0201	0.002	0.0298	0.0438	0.1506	0.0024	0.0407	0.103	0.0227	0.0142	0.0021	0.0014	0.0154	0.0111	0.1318	0.0245	0.1324	0.0482	0.0021
12	rs1396228	75215183	1.03	0.0846525390220556	1.18	0.0255692379504257	0.532108395526892	0.314755190716147	0.0062	0.0045	0.0932	0.0126	0.0436	0.0208	0.0167	0.02	0.002	0.0296	0.044	0.15	0.0024	0.0405	0.1033	0.0229	0.0142	0.0021	0.0014	0.0154	0.011	0.1322	0.0245	0.1321	0.0481	0.0022
12	rs117675852	75215820	1.03	0.0846525390220556	1.18	0.0255692379504257	0.532953187854901	0.314272812070233	0.0062	0.0045	0.0932	0.0126	0.0436	0.0208	0.0167	0.02	0.002	0.0296	0.044	0.15	0.0024	0.0405	0.1033	0.0229	0.0142	0.0021	0.0014	0.0154	0.011	0.1322	0.0245	0.1321	0.0481	0.0022
12	rs77317533	75218998	1.03	0.0846525390220556	1.18	0.0255692379504257	0.536273505275343	0.311984515203109	0.0062	0.0045	0.0932	0.0126	0.0436	0.0208	0.0167	0.02	0.002	0.0296	0.044	0.15	0.0024	0.0405	0.1032	0.0229	0.0142	0.0021	0.0014	0.0154	0.011	0.1322	0.0245	0.1321	0.0481	0.0022
12	rs73349242	75224285	1.03	0.0846525390220556	1.18	0.0255692379504257	0.54117405207257	0.308381560662893	0.0062	0.0045	0.0932	0.0126	0.0436	0.0208	0.0167	0.02	0.002	0.0296	0.044	0.1499	0.0024	0.0405	0.1032	0.0229	0.0142	0.0021	0.0014	0.0155	0.011	0.1322	0.0245	0.1321	0.0481	0.0022
12	rs988895	75232980	1.03	0.0846525390220556	1.19	0.0203852747306207	0.562519043625073	0.313549655750438	0.0062	0.0045	0.0934	0.0126	0.0437	0.0209	0.0167	0.0199	0.002	0.0295	0.0441	0.1497	0.0024	0.0404	0.1031	0.023	0.0142	0.0021	0.0014	0.0155	0.011	0.1321	0.0246	0.1321	0.0482	0.0022
12	rs1508277	75245764	1.03	0.0846525390220556	1.19	0.0203852747306207	0.594472645531425	0.312465849071451	0.0061	0.0045	0.0935	0.0126	0.0437	0.0209	0.0167	0.0198	0.002	0.0294	0.0441	0.1497	0.0024	0.0404	0.1031	0.0231	0.0143	0.002	0.0014	0.0155	0.0109	0.1321	0.0247	0.1321	0.0482	0.0022
12	rs1124158	75249166	1.03	0.0846525390220556	1.18	0.0255692379504257	0.594472645531425	0.311262928174853	0.0061	0.0045	0.0935	0.0126	0.0437	0.0209	0.0167	0.0198	0.002	0.0295	0.0441	0.1497	0.0024	0.0404	0.1031	0.0232	0.0143	0.002	0.0014	0.0155	0.0109	0.132	0.0247	0.1321	0.0482	0.0022
12	rs78619467	75259656	1.03	0.0846525390220556	1.18	0.0255692379504257	0.627031368144369	0.317775015679637	0.0061	0.0045	0.0935	0.0127	0.0436	0.0209	0.0167	0.0198	0.002	0.0295	0.0441	0.1496	0.0024	0.0405	0.1029	0.0233	0.0143	0.002	0.0014	0.0155	0.0109	0.1317	0.0248	0.1323	0.0483	0.0022
12	rs12230392	75267565	1.03	0.0846525390220556	1.18	0.0255692379504257	0.644957526903672	0.317291270484632	0.0061	0.0045	0.0936	0.0127	0.0435	0.0209	0.0168	0.0197	0.002	0.0295	0.0442	0.1495	0.0024	0.0405	0.1028	0.0234	0.0143	0.002	0.0014	0.0155	0.0109	0.1316	0.0249	0.1324	0.0483	0.0022
12	rs7302140	75268122	1.03	0.0846525390220556	1.16	0.0391967480014609	0.647089972667445	0.319469837439548	0.0061	0.0045	0.0936	0.0127	0.0435	0.0209	0.0168	0.0197	0.002	0.0295	0.0442	0.1495	0.0023	0.0405	0.1028	0.0234	0.0143	0.002	0.0014	0.0155	0.011	0.1316	0.0249	0.1324	0.0483	0.0022
12	rs11180276	75296610	1.03	0.0846525390220556	1.16	0.0391967480014609	0.728808853786795	0.33373667732889	0.0061	0.0044	0.0936	0.013	0.0435	0.021	0.0169	0.0195	0.0019	0.0294	0.0443	0.1493	0.0023	0.0405	0.1024	0.0236	0.0144	0.0018	0.0014	0.0156	0.0109	0.1308	0.0252	0.1333	0.0484	0.0022
12	rs76491438	75298413	1.03	0.0846525390220556	1.16	0.0391967480014609	0.736253210822627	0.334350420088052	0.0061	0.0044	0.0936	0.013	0.0435	0.021	0.0169	0.0195	0.0019	0.0294	0.0443	0.1493	0.0023	0.0405	0.1024	0.0236	0.0144	0.0018	0.0014	0.0156	0.0109	0.1308	0.0252	0.1333	0.0484	0.0022
12	rs76501900	75299595	1.03	0.0846525390220556	1.16	0.0391967480014609	0.732338881788402	0.334718823273538	0.0061	0.0044	0.0936	0.013	0.0435	0.021	0.0169	0.0195	0.0019	0.0294	0.0443	0.1493	0.0023	0.0405	0.1024	0.0236	0.0144	0.0018	0.0014	0.0156	0.0109	0.1308	0.0252	0.1333	0.0484	0.0022
12	rs12832858	75328083	1.03	0.0846525390220556	1.16	0.0391967480014609	0.742066306868351	0.339518771510102	0.0061	0.0044	0.0936	0.0131	0.0435	0.021	0.017	0.0194	0.0019	0.0293	0.0443	0.149	0.0023	0.0405	0.1024	0.0237	0.0145	0.0018	0.0014	0.0156	0.0108	0.1306	0.0253	0.1333	0.0485	0.0022
12	rs35536611	75335775	1.03	0.0846525390220556	1.16	0.0391967480014609	0.729709421590806	0.338532550552452	0.0061	0.0044	0.0936	0.0132	0.0435	0.021	0.017	0.0194	0.0019	0.0293	0.0443	0.149	0.0022	0.0405	0.1024	0.0238	0.0146	0.0018	0.0014	0.0156	0.0108	0.1305	0.0254	0.1333	0.0484	0.0022
12	rs79354351	75341966	1.03	0.0846525390220556	1.16	0.0391967480014609	0.742520120200491	0.33742404712262	0.0061	0.0044	0.0937	0.0132	0.0434	0.021	0.0171	0.0194	0.0018	0.0293	0.0443	0.1488	0.0022	0.0404	0.1024	0.0239	0.0146	0.0018	0.0014	0.0155	0.0108	0.1304	0.0256	0.1334	0.0483	0.0021
12	rs117126859	75360745	1.03	0.0846525390220556	1.16	0.0391967480014609	0.781305406460651	0.344462301873044	0.0061	0.0044	0.0937	0.0133	0.0432	0.0211	0.0172	0.0193	0.0018	0.0293	0.0444	0.1487	0.0022	0.0404	0.1023	0.0242	0.0148	0.0018	0.0013	0.0155	0.0108	0.1302	0.0258	0.1335	0.0483	0.0021
12	rs55986444	75366509	1.03	0.0846525390220556	1.16	0.0391967480014609	0.785874733292306	0.345081692514103	0.0061	0.0044	0.0937	0.0134	0.0432	0.0211	0.0172	0.0193	0.0018	0.0292	0.0444	0.1487	0.0022	0.0404	0.1023	0.0242	0.0148	0.0018	0.0013	0.0155	0.0108	0.1302	0.0258	0.1335	0.0483	0.0021
12	rs10506682	75366735	1.03	0.0846525390220556	1.16	0.0391967480014609	0.791622085175067	0.34483389775437	0.0061	0.0043	0.0937	0.0134	0.0432	0.0211	0.0172	0.0193	0.0019	0.0292	0.0444	0.1486	0.0022	0.0404	0.1023	0.0242	0.0148	0.0018	0.0013	0.0155	0.0108	0.1303	0.0258	0.1335	0.0483	0.0021
12	rs76388469	75377226	1.02	0.101174939294895	1.16	0.0391967480014609	0.832437834428909	0.361422738173099	0.006	0.0043	0.0942	0.0136	0.0426	0.0212	0.0174	0.0193	0.0018	0.0291	0.0441	0.1485	0.0022	0.0405	0.1023	0.0248	0.0151	0.0017	0.0012	0.0155	0.0107	0.1295	0.0261	0.1335	0.0482	0.002
12	rs10879871	75380511	1.02	0.101174939294895	1.16	0.0391967480014609	0.900508433238201	0.375943519655592	0.006	0.0042	0.0946	0.0139	0.0421	0.0213	0.0176	0.0193	0.0018	0.029	0.0439	0.1484	0.0021	0.0407	0.1022	0.0253	0.0154	0.0017	0.0012	0.0155	0.0107	0.1288	0.0264	0.1335	0.0482	0.0018
12	rs7957849	75387057	1.02	0.101174939294895	1.16	0.0391967480014609	0.953407791384045	0.403125993137984	0.0061	0.0042	0.0948	0.0139	0.0421	0.0214	0.0176	0.019	0.0018	0.0291	0.0439	0.1483	0.0021	0.0407	0.1023	0.0253	0.0154	0.0016	0.0012	0.0154	0.0105	0.1289	0.0265	0.1335	0.0481	0.0018
12	rs117614894	75388719	1.02	0.101174939294895	1.16	0.0391967480014609	0.9630219252603	0.415213758847279	0.0061	0.0042	0.0948	0.0139	0.0421	0.0214	0.0176	0.0189	0.0018	0.0291	0.0439	0.1484	0.002	0.0407	0.1023	0.0253	0.0154	0.0016	0.0012	0.0154	0.0104	0.1289	0.0266	0.1335	0.0481	0.0018
12	rs34705506	75392744	1.02	0.101174939294895	1.16	0.0391967480014609	0.978708314725986	0.425557653857515	0.0061	0.0041	0.0949	0.0139	0.0421	0.0214	0.0176	0.0188	0.0018	0.0291	0.0439	0.1484	0.002	0.0408	0.1023	0.0253	0.0154	0.0016	0.0012	0.0154	0.0104	0.1289	0.0266	0.1335	0.0481	0.0018
12	rs189570277	75401919	1.02	0.101174939294895	1.16	0.0391967480014609	1.02725573148671	0.47178269885563	0.0061	0.0041	0.0951	0.0139	0.042	0.0214	0.0177	0.0184	0.0018	0.0291	0.044	0.1485	0.0019	0.0408	0.1024	0.0254	0.0154	0.0015	0.0012	0.0153	0.0104	0.1287	0.0267	0.1336	0.0481	0.0018
12	rs78376043	75403869	1.02	0.101174939294895	1.16	0.0391967480014609	1.03673132911233	0.480443574353725	0.0061	0.0041	0.0951	0.0139	0.042	0.0215	0.0177	0.0183	0.0018	0.0292	0.044	0.1486	0.0019	0.0408	0.1023	0.0254	0.0154	0.0015	0.0012	0.0153	0.0104	0.1287	0.0267	0.1336	0.0482	0.0018
12	rs1918131	75407117	1.02	0.101174939294895	1.16	0.0391967480014609	1.04632951009912	0.482207788969867	0.0061	0.0041	0.0951	0.0139	0.042	0.0215	0.0177	0.0183	0.0018	0.0292	0.044	0.1486	0.0019	0.0408	0.1023	0.0254	0.0154	0.0014	0.0012	0.0153	0.0104	0.1287	0.0267	0.1336	0.0482	0.0018
12	rs12299691	75416377	1.02	0.101174939294895	1.16	0.0391967480014609	1.05087925601019	0.495423849566471	0.0061	0.0041	0.0951	0.0139	0.042	0.0215	0.0177	0.0183	0.0018	0.0292	0.044	0.1486	0.0019	0.0409	0.1023	0.0254	0.0154	0.0014	0.0012	0.0153	0.0103	0.1287	0.0267	0.1336	0.0481	0.0018
12	rs17114487	75419718	1.02	0.101174939294895	1.16	0.0391967480014609	1.10707556623192	0.545811355570386	0.006	0.0041	0.0953	0.0141	0.0419	0.0217	0.018	0.0181	0.0018	0.0293	0.0439	0.1487	0.0018	0.041	0.1024	0.0256	0.0154	0.0013	0.0012	0.0153	0.0102	0.1285	0.0267	0.1334	0.0479	0.0018
12	rs10506678	75422205	1.02	0.101174939294895	1.17	0.0317925650317571	1.12825773269035	0.56085122121596	0.006	0.0041	0.0952	0.0142	0.0419	0.0218	0.0181	0.018	0.0019	0.0294	0.0438	0.1485	0.0018	0.041	0.1025	0.0257	0.0155	0.0013	0.0011	0.0153	0.0102	0.1285	0.0267	0.1335	0.0478	0.0017
12	rs117559199	75424551	1.02	0.101174939294895	1.16	0.0391967480014609	1.10752268788291	0.585091995670587	0.006	0.0041	0.0952	0.0142	0.0419	0.0218	0.0182	0.018	0.0019	0.0293	0.0438	0.1484	0.0018	0.041	0.1026	0.0257	0.0155	0.0013	0.0011	0.0153	0.0102	0.1285	0.0267	0.1335	0.0479	0.0017
12	rs117264642	75429922	1.02	0.101174939294895	1.16	0.0391967480014609	1.08623079572085	0.606269761450591	0.006	0.0041	0.0952	0.0143	0.0418	0.0218	0.0182	0.018	0.0019	0.0293	0.0438	0.1483	0.0018	0.041	0.1026	0.0257	0.0156	0.0013	0.0011	0.0153	0.0102	0.1284	0.0267	0.1334	0.0479	0.0017
12	rs73181365	75431454	1.02	0.101174939294895	1.16	0.0391967480014609	1.09049376019329	0.607563368820833	0.006	0.0041	0.0952	0.0143	0.0418	0.0219	0.0183	0.0179	0.0019	0.0293	0.0438	0.1482	0.0018	0.041	0.1026	0.0257	0.0157	0.0013	0.0011	0.0153	0.0101	0.1283	0.0267	0.1333	0.0479	0.0017
12	rs73185154	75442569	1.02	0.101174939294895	1.16	0.0391967480014609	1.04720384275042	0.628494060272128	0.006	0.0041	0.0952	0.0145	0.0418	0.0219	0.0184	0.0179	0.0019	0.0293	0.0437	0.1481	0.0018	0.041	0.1026	0.0258	0.0159	0.0013	0.0011	0.0153	0.0101	0.1282	0.0267	0.1332	0.0479	0.0017
12	rs74883048	75448975	1.02	0.101174939294895	1.16	0.0391967480014609	0.81070097213612	0.653973904910803	0.0061	0.0041	0.0953	0.0152	0.0418	0.0221	0.019	0.0179	0.0019	0.0294	0.0432	0.1465	0.0018	0.041	0.1026	0.0256	0.0167	0.0014	0.0012	0.0154	0.01	0.1282	0.0268	0.1322	0.048	0.0018
12	rs7970507	75453875	1.02	0.101174939294895	1.15	0.047929882429645	0.805756090916286	0.644919896612217	0.0061	0.0041	0.0953	0.0152	0.0418	0.0221	0.0191	0.0179	0.0019	0.0294	0.0432	0.1465	0.0018	0.041	0.1026	0.0256	0.0168	0.0014	0.0012	0.0154	0.01	0.1282	0.0268	0.1322	0.048	0.0018
12	rs4019544	75469103	1.02	0.101174939294895	1.15	0.047929882429645	0.745094032909816	0.62400522257323	0.0062	0.0041	0.0952	0.0154	0.0418	0.0221	0.0192	0.018	0.0019	0.0295	0.043	0.1461	0.0018	0.041	0.1026	0.0257	0.017	0.0015	0.0012	0.0154	0.01	0.1279	0.0269	0.1317	0.048	0.0018
12	rs10879883	75479379	1.02	0.101174939294895	1.15	0.047929882429645	0.745624442011875	0.597805725299287	0.0062	0.0042	0.0952	0.0155	0.0417	0.0222	0.0192	0.018	0.0019	0.0294	0.0429	0.1458	0.0019	0.0411	0.1024	0.0258	0.0171	0.0016	0.0012	0.0155	0.01	0.1282	0.0269	0.1315	0.048	0.0018
12	rs9634305	75484196	1.02	0.101174939294895	1.15	0.047929882429645	0.729634355514783	0.602392874208329	0.0062	0.0042	0.0951	0.0155	0.0417	0.0222	0.0192	0.0181	0.0019	0.0294	0.0429	0.1458	0.0019	0.0411	0.1023	0.0259	0.0172	0.0016	0.0013	0.0156	0.0101	0.128	0.0269	0.1314	0.048	0.0018
12	rs74469941	75500443	1.02	0.101174939294895	1.15	0.047929882429645	0.717071765658556	0.617935655611084	0.0062	0.0043	0.0953	0.016	0.0412	0.0223	0.0195	0.0181	0.0019	0.029	0.0428	0.1458	0.0021	0.0412	0.1018	0.0261	0.0175	0.0017	0.0015	0.0157	0.0101	0.1271	0.0268	0.1313	0.048	0.0019
12	rs17114645	75509034	1.02	0.101174939294895	1.15	0.047929882429645	0.664120347758266	0.615627120305377	0.0063	0.0043	0.0955	0.0163	0.0411	0.0223	0.0199	0.0182	0.0019	0.0287	0.0427	0.1453	0.0022	0.0413	0.1015	0.0261	0.0179	0.0018	0.0015	0.0159	0.0103	0.1265	0.0267	0.131	0.0481	0.0019
12	rs7959097	75509175	1.02	0.101174939294895	1.15	0.047929882429645	0.664480273809109	0.615338696786269	0.0063	0.0043	0.0955	0.0163	0.0411	0.0223	0.0199	0.0182	0.0019	0.0287	0.0427	0.1453	0.0021	0.0413	0.1015	0.0261	0.0179	0.0018	0.0015	0.0159	0.0103	0.1265	0.0267	0.131	0.0481	0.0019
12	rs11180370	75510415	1.02	0.101174939294895	1.15	0.047929882429645	0.664552269581704	0.615338696786269	0.0063	0.0043	0.0955	0.0163	0.0411	0.0223	0.0199	0.0182	0.0019	0.0287	0.0427	0.1453	0.0021	0.0413	0.1015	0.0261	0.0179	0.0018	0.0015	0.0159	0.0103	0.1265	0.0267	0.131	0.0481	0.0019
12	rs10160910	75516037	1.02	0.101174939294895	1.15	0.047929882429645	0.669167316249062	0.615338696786269	0.0063	0.0043	0.0955	0.0163	0.0411	0.0223	0.0199	0.0182	0.0019	0.0287	0.0427	0.1453	0.0021	0.0413	0.1015	0.0261	0.0179	0.0018	0.0015	0.0159	0.0103	0.1265	0.0267	0.131	0.0481	0.0019
12	rs4473004	75521459	1.02	0.101174939294895	1.15	0.047929882429645	0.672782833818891	0.636331255207247	0.0063	0.0043	0.0955	0.0163	0.041	0.0223	0.0199	0.0182	0.0019	0.0286	0.0427	0.1453	0.0022	0.0414	0.1014	0.0261	0.0179	0.0018	0.0015	0.0159	0.0103	0.1264	0.0267	0.1311	0.0482	0.0019
12	rs74347185	75543807	1.02	0.101174939294895	1.15	0.047929882429645	0.681932780731676	0.727419544256161	0.0063	0.0043	0.0954	0.0163	0.0409	0.0223	0.0199	0.0182	0.0019	0.0286	0.0427	0.1451	0.0022	0.0414	0.1013	0.0261	0.0179	0.0019	0.0016	0.0159	0.0102	0.1263	0.0268	0.1312	0.0482	0.0019
12	rs76319653	75554050	1.02	0.101174939294895	1.15	0.047929882429645	0.709269286899655	0.729967550191212	0.0062	0.0043	0.095	0.0164	0.0408	0.0224	0.0199	0.0183	0.0019	0.0284	0.0428	0.1445	0.0023	0.0415	0.1009	0.0262	0.0182	0.0021	0.0016	0.0159	0.0101	0.1261	0.027	0.1316	0.0486	0.0019
12	rs17114754	75557126	1.02	0.101174939294895	1.15	0.047929882429645	0.707343104477402	0.706958134092379	0.0062	0.0042	0.095	0.0164	0.0408	0.0224	0.0199	0.0183	0.0019	0.0284	0.0428	0.1444	0.0023	0.0416	0.1009	0.0262	0.0182	0.0021	0.0016	0.0159	0.0101	0.1261	0.027	0.1317	0.0486	0.0019
12	rs2446329	75558283	1.02	0.101174939294895	1.15	0.047929882429645	0.71424363601874	0.792609954370469	0.0062	0.0042	0.0949	0.0164	0.0408	0.0224	0.02	0.0183	0.0019	0.0284	0.0428	0.1444	0.0023	0.0415	0.1009	0.0262	0.0182	0.0021	0.0016	0.0159	0.01	0.1261	0.027	0.1317	0.0486	0.0019
12	rs59879144	75564449	1.02	0.101174939294895	1.15	0.047929882429645	0.710159079586854	0.744242381624919	0.0061	0.0043	0.0946	0.0166	0.0409	0.0224	0.0202	0.0184	0.002	0.0283	0.0429	0.1439	0.0023	0.0413	0.1005	0.0262	0.0183	0.0022	0.0017	0.0159	0.01	0.1259	0.0272	0.1315	0.049	0.0019
12	rs61932891	75565117	1.02	0.101174939294895	1.15	0.047929882429645	0.744488054177164	0.657340043169412	0.0059	0.0043	0.0938	0.0171	0.0412	0.0228	0.0212	0.0187	0.0021	0.0281	0.0434	0.1424	0.0024	0.0407	0.0994	0.0267	0.0189	0.0025	0.0021	0.0162	0.0099	0.1248	0.028	0.1309	0.0495	0.0018
12	rs735637	75565735	1.01	0.120031835070186	1.15	0.047929882429645	0.839924331026871	0.732667579725419	0.0057	0.0043	0.0941	0.0176	0.0414	0.0231	0.0218	0.019	0.0022	0.0281	0.0437	0.1408	0.0024	0.0411	0.0983	0.0271	0.0193	0.0027	0.0023	0.0164	0.01	0.1243	0.0287	0.1294	0.0495	0.0016
12	rs34050059	75565861	1.01	0.120031835070186	1.15	0.047929882429645	0.797543639371621	0.701603093372534	0.0057	0.0043	0.0941	0.0176	0.0416	0.0229	0.0218	0.019	0.0022	0.028	0.0438	0.1406	0.0024	0.0415	0.0982	0.0268	0.0193	0.0027	0.0023	0.0163	0.0099	0.1242	0.0287	0.1297	0.0495	0.0016
12	rs118078120	75567228	0.99	0.165458971998582	1.14	0.0581452072437857	0.791699876341918	0.769329621616871	0.0053	0.0042	0.0941	0.0178	0.0411	0.0225	0.0223	0.0192	0.002	0.028	0.0438	0.1402	0.0025	0.0421	0.0977	0.0266	0.02	0.003	0.0023	0.0159	0.01	0.1237	0.029	0.1308	0.0491	0.0014
12	rs118113504	75570142	0.99	0.165458971998582	1.14	0.0581452072437857	0.783627347478233	0.812813077362136	0.0053	0.0042	0.0941	0.0178	0.0405	0.0225	0.0224	0.0193	0.002	0.0282	0.0439	0.1402	0.0025	0.0422	0.0977	0.0265	0.02	0.003	0.0023	0.0159	0.01	0.1237	0.029	0.1309	0.049	0.0014
12	rs113726329	75577415	0.99	0.165458971998582	1.15	0.047929882429645	0.772740283301631	0.770846642315905	0.0053	0.0042	0.0941	0.0178	0.0404	0.0225	0.0224	0.0194	0.002	0.0282	0.0439	0.1402	0.0025	0.0422	0.0977	0.0265	0.02	0.003	0.0023	0.0159	0.01	0.1237	0.029	0.131	0.049	0.0014
12	rs1463509	75581370	0.99	0.165458971998582	1.15	0.047929882429645	0.768895554294291	0.710980379486175	0.0053	0.0042	0.0941	0.0179	0.0403	0.0225	0.0224	0.0194	0.002	0.0283	0.0439	0.1402	0.0025	0.0422	0.0977	0.0265	0.02	0.0031	0.0023	0.0159	0.01	0.1237	0.029	0.131	0.049	0.0014
12	rs75224879	75589178	0.99	0.165458971998582	1.15	0.047929882429645	0.762302198989233	0.727869049333892	0.0053	0.0042	0.094	0.0178	0.0403	0.0225	0.0224	0.0193	0.002	0.0283	0.044	0.1402	0.0025	0.0421	0.0977	0.0266	0.0201	0.0031	0.0024	0.0159	0.01	0.1237	0.029	0.131	0.049	0.0014
12	rs55728930	75600568	0.99	0.165458971998582	1.15	0.047929882429645	0.750633588470761	0.6953671150278	0.0053	0.0042	0.0937	0.0178	0.0403	0.0225	0.0224	0.0193	0.002	0.0283	0.044	0.1403	0.0025	0.0421	0.0977	0.0266	0.0201	0.0033	0.0024	0.0158	0.01	0.1238	0.029	0.131	0.0489	0.0014
12	rs61932914	75601443	0.99	0.165458971998582	1.15	0.047929882429645	0.745018273719679	0.702940998340977	0.0052	0.0042	0.0936	0.0178	0.0403	0.0225	0.0224	0.0193	0.002	0.0283	0.044	0.1404	0.0025	0.0421	0.0977	0.0266	0.0201	0.0033	0.0024	0.0158	0.01	0.1238	0.0289	0.131	0.0489	0.0014
12	rs117091862	75609316	0.99	0.165458971998582	1.15	0.047929882429645	0.729334125315113	0.711725798261705	0.0052	0.0042	0.0935	0.0178	0.0405	0.0225	0.0224	0.0194	0.002	0.0283	0.0441	0.1404	0.0026	0.042	0.0978	0.0266	0.0201	0.0033	0.0024	0.0157	0.01	0.1237	0.0289	0.131	0.049	0.0014
12	rs73187158	75611311	0.98	0.192372589028169	1.16	0.0391967480014609	0.726559584105274	0.695960478262597	0.0052	0.0042	0.0935	0.0178	0.0405	0.0225	0.0224	0.0194	0.002	0.0283	0.0441	0.1404	0.0026	0.042	0.0978	0.0266	0.0201	0.0033	0.0024	0.0157	0.01	0.1237	0.0289	0.131	0.049	0.0014
12	rs2471664	75611888	0.98	0.192372589028169	1.15	0.047929882429645	0.72708413888083	0.687663793789816	0.0052	0.0042	0.0935	0.0178	0.0405	0.0225	0.0224	0.0194	0.002	0.0283	0.0441	0.1404	0.0026	0.0419	0.0979	0.0266	0.0201	0.0033	0.0024	0.0156	0.01	0.1237	0.0289	0.131	0.049	0.0014
12	rs77117491	75620412	0.98	0.192372589028169	1.14	0.0581452072437857	0.724537869449365	0.655144284005581	0.0052	0.0043	0.0935	0.0178	0.0406	0.0225	0.0223	0.0194	0.002	0.0283	0.0441	0.1404	0.0026	0.042	0.0978	0.0265	0.0201	0.0033	0.0024	0.0157	0.01	0.1235	0.029	0.131	0.049	0.0014
12	rs12424001	75625410	0.98	0.192372589028169	1.14	0.0581452072437857	0.728058755892711	0.645211504966924	0.0052	0.0043	0.0934	0.0178	0.0406	0.0225	0.0223	0.0194	0.002	0.0283	0.0442	0.1403	0.0026	0.042	0.0979	0.0265	0.0201	0.0033	0.0024	0.0157	0.0101	0.1235	0.029	0.131	0.049	0.0014
12	rs75928451	75627785	0.98	0.192372589028169	1.14	0.0581452072437857	0.728508773682033	0.648275234804357	0.0053	0.0043	0.0935	0.0178	0.0406	0.0224	0.0222	0.0194	0.002	0.0284	0.0442	0.1403	0.0026	0.0419	0.0979	0.0265	0.0201	0.0033	0.0024	0.0157	0.0101	0.1235	0.029	0.1311	0.049	0.0014
12	rs2250480	75628817	0.98	0.192372589028169	1.14	0.0581452072437857	0.729484233593816	0.64404525498558	0.0053	0.0043	0.0935	0.0178	0.0405	0.0224	0.0222	0.0194	0.002	0.0284	0.0442	0.1403	0.0026	0.0419	0.0979	0.0265	0.0201	0.0033	0.0024	0.0157	0.0101	0.1235	0.029	0.1311	0.049	0.0014
12	rs78689356	75644678	0.98	0.192372589028169	1.14	0.0581452072437857	0.726859309201614	0.610440390441199	0.0052	0.0042	0.0934	0.0178	0.0405	0.0223	0.0222	0.0195	0.002	0.0283	0.0443	0.1404	0.0026	0.042	0.0981	0.0264	0.0201	0.0033	0.0025	0.0156	0.0101	0.1235	0.029	0.1309	0.049	0.0014
12	rs61932921	75645034	0.98	0.192372589028169	1.14	0.0581452072437857	0.726934249013278	0.609001476975762	0.0052	0.0042	0.0934	0.0178	0.0405	0.0223	0.0222	0.0195	0.002	0.0283	0.0443	0.1404	0.0026	0.042	0.0981	0.0264	0.0201	0.0033	0.0025	0.0156	0.0101	0.1235	0.029	0.1309	0.049	0.0014
12	rs10506670	75656510	0.97	0.222305343836028	1.15	0.047929882429645	0.848000193986457	0.406106348830128	0.0052	0.0042	0.0929	0.0173	0.0403	0.0215	0.0217	0.0199	0.0021	0.0278	0.0447	0.1419	0.0026	0.0422	0.099	0.0255	0.02	0.0036	0.0031	0.0157	0.0106	0.1229	0.0289	0.1302	0.0496	0.0015
12	rs17215614	75656975	0.97	0.222305343836028	1.14	0.0581452072437857	0.837213143549964	0.380904330118517	0.0051	0.0042	0.0927	0.0172	0.0404	0.0214	0.0216	0.0201	0.002	0.028	0.0446	0.1419	0.0026	0.0423	0.0994	0.0253	0.02	0.0036	0.0032	0.0158	0.0107	0.1228	0.0289	0.1302	0.0494	0.0015
12	rs11180427	75657767	0.96	0.255413023536062	1.15	0.047929882429645	0.892224061040995	0.338532550552452	0.0051	0.0042	0.0923	0.0172	0.0405	0.0211	0.0215	0.0202	0.0021	0.0279	0.0446	0.1421	0.0027	0.0425	0.1001	0.025	0.02	0.0037	0.0034	0.0158	0.011	0.1225	0.0288	0.1297	0.0494	0.0015
12	rs75387513	75657835	0.96	0.255413023536062	1.15	0.047929882429645	0.885277024912756	0.32627560388876	0.0051	0.0042	0.0923	0.0172	0.0405	0.0211	0.0214	0.0202	0.0021	0.0279	0.0446	0.1421	0.0027	0.0425	0.1002	0.025	0.02	0.0037	0.0035	0.0158	0.011	0.1225	0.0288	0.1297	0.0494	0.0015
12	rs55658070	75668657	0.96	0.255413023536062	1.15	0.047929882429645	0.857557506578052	0.22831455349627	0.0052	0.0042	0.0919	0.0166	0.0407	0.0203	0.021	0.0205	0.002	0.0285	0.0444	0.1419	0.0028	0.0425	0.1015	0.0244	0.0197	0.0037	0.0037	0.0157	0.0115	0.1231	0.0289	0.1295	0.0491	0.0015
12	rs6582284	75684326	0.96	0.255413023536062	1.15	0.047929882429645	0.888134801123135	0.23456490302724	0.0052	0.0042	0.0919	0.0165	0.0408	0.0203	0.0209	0.0206	0.002	0.0286	0.0445	0.1419	0.0028	0.0425	0.1016	0.0244	0.0197	0.0037	0.0037	0.0157	0.0116	0.1232	0.0289	0.1295	0.0491	0.0015
12	rs78441396	75688487	0.96	0.255413023536062	1.15	0.047929882429645	0.887889696926718	0.248908903717352	0.0052	0.0042	0.0919	0.0165	0.0408	0.0203	0.021	0.0206	0.002	0.0285	0.0444	0.1418	0.0028	0.0425	0.1016	0.0244	0.0197	0.0037	0.0037	0.0157	0.0116	0.1231	0.0289	0.1296	0.0492	0.0015
12	rs12229945	75692261	0.95	0.291843936447983	1.15	0.047929882429645	0.911879533842718	0.266037737420555	0.0051	0.0042	0.092	0.0165	0.0408	0.0203	0.021	0.0206	0.002	0.0284	0.0444	0.1417	0.0028	0.0426	0.1016	0.0244	0.0197	0.0036	0.0037	0.0157	0.0116	0.1231	0.0288	0.1296	0.0493	0.0015
12	rs117302155	75700096	0.95	0.291843936447983	1.15	0.047929882429645	0.787659127883099	0.291852805246618	0.0051	0.0042	0.0918	0.0162	0.0409	0.02	0.021	0.0206	0.002	0.0285	0.0445	0.1412	0.003	0.0426	0.1022	0.0242	0.0198	0.0035	0.0036	0.0155	0.0118	0.1229	0.0288	0.1303	0.0495	0.0016
12	rs4882687	75700691	0.95	0.291843936447983	1.15	0.047929882429645	0.790300141920533	0.297173804336051	0.0051	0.0042	0.0917	0.0162	0.0409	0.02	0.021	0.0206	0.002	0.0285	0.0445	0.1412	0.003	0.0426	0.1022	0.0242	0.0198	0.0035	0.0036	0.0155	0.0118	0.1229	0.0288	0.1303	0.0495	0.0016
12	rs28578562	75704771	0.95	0.291843936447983	1.15	0.047929882429645	0.794502562002319	0.306106154812326	0.0051	0.0043	0.0916	0.0161	0.0408	0.0199	0.0209	0.0206	0.002	0.0284	0.0445	0.1412	0.003	0.0427	0.1023	0.0241	0.0198	0.0036	0.0037	0.0155	0.0118	0.1229	0.0288	0.1304	0.0496	0.0017
12	rs12581394	75705581	0.95	0.291843936447983	1.15	0.047929882429645	0.766362615135755	0.299072695081142	0.0051	0.0043	0.0916	0.0161	0.0408	0.0198	0.0209	0.0206	0.002	0.0283	0.0445	0.1413	0.003	0.0427	0.1022	0.024	0.0198	0.0036	0.0037	0.0155	0.0118	0.123	0.0288	0.1305	0.0496	0.0018
12	rs10879901	75715330	0.95	0.291843936447983	1.14	0.0581452072437857	0.724612703341213	0.29669965162575	0.0051	0.0043	0.0916	0.0161	0.0409	0.0198	0.0209	0.0206	0.002	0.0283	0.0444	0.1412	0.003	0.0427	0.1022	0.0239	0.0198	0.0036	0.0036	0.0154	0.0118	0.123	0.0288	0.1305	0.0497	0.0018
12	rs4296072	75760407	0.95	0.291843936447983	1.14	0.0581452072437857	0.647232249387403	0.27757517708585	0.0051	0.0044	0.0916	0.016	0.041	0.0199	0.0209	0.0205	0.002	0.0283	0.0443	0.1412	0.0031	0.0428	0.1023	0.0239	0.0198	0.0036	0.0036	0.0152	0.0117	0.1229	0.0288	0.1305	0.0499	0.0019
12	rs73191013	75780959	0.95	0.291843936447983	1.14	0.0581452072437857	0.501047605209743	0.31487581964768	0.005	0.0045	0.092	0.0157	0.0414	0.0201	0.0209	0.0204	0.002	0.0282	0.0439	0.1412	0.0034	0.0431	0.1024	0.024	0.0199	0.0035	0.0034	0.015	0.0114	0.1228	0.0289	0.13	0.0503	0.002
12	rs61932175	75784138	0.95	0.291843936447983	1.14	0.0581452072437857	0.513428744316779	0.322259952932859	0.005	0.0045	0.092	0.0157	0.0414	0.0201	0.021	0.0204	0.0019	0.0282	0.0439	0.1412	0.0034	0.0431	0.1024	0.024	0.0199	0.0035	0.0033	0.0149	0.0114	0.1228	0.029	0.13	0.0504	0.002
12	rs11180483	75785100	0.95	0.291843936447983	1.14	0.0581452072437857	0.528152862022965	0.325422579179607	0.005	0.0044	0.092	0.0157	0.0414	0.0201	0.021	0.0204	0.0019	0.0282	0.0439	0.1412	0.0034	0.0431	0.1024	0.024	0.0199	0.0035	0.0033	0.0149	0.0114	0.1228	0.029	0.13	0.0504	0.002
12	rs10506669	75810544	0.95	0.291843936447983	1.14	0.0581452072437857	0.546753458399601	0.346569537558563	0.005	0.0044	0.0921	0.0156	0.0414	0.0201	0.021	0.0205	0.0019	0.0281	0.0439	0.1411	0.0034	0.0432	0.1024	0.024	0.0199	0.0035	0.0033	0.0148	0.0114	0.1229	0.0289	0.13	0.0503	0.002
12	rs4882623	75818684	0.95	0.291843936447983	1.14	0.0581452072437857	0.564721627156512	0.433195395871847	0.005	0.0045	0.0922	0.0156	0.0414	0.0202	0.0211	0.0205	0.0019	0.028	0.0439	0.1411	0.0034	0.0432	0.1024	0.024	0.0199	0.0035	0.0033	0.0148	0.0114	0.123	0.0289	0.1301	0.0502	0.002
12	rs61932214	75819020	0.95	0.291843936447983	1.14	0.0581452072437857	0.554411212622593	0.434383823819548	0.0052	0.0045	0.0922	0.0156	0.0414	0.0202	0.0211	0.0205	0.0019	0.028	0.0439	0.1411	0.0034	0.0432	0.1024	0.024	0.0199	0.0035	0.0033	0.0148	0.0114	0.123	0.0289	0.1301	0.0501	0.002
12	rs17805086	75819352	0.95	0.291843936447983	1.14	0.0581452072437857	0.554411212622593	0.434383823819548	0.0052	0.0045	0.0922	0.0156	0.0414	0.0202	0.0211	0.0205	0.0019	0.028	0.0439	0.1411	0.0034	0.0432	0.1024	0.024	0.0199	0.0035	0.0033	0.0148	0.0114	0.123	0.0289	0.1301	0.0501	0.002
12	rs79126071	75828758	0.95	0.291843936447983	1.14	0.0581452072437857	0.53119932993019	0.397570232602079	0.0052	0.0045	0.0922	0.0156	0.0414	0.0201	0.021	0.0205	0.0019	0.0279	0.0438	0.141	0.0034	0.0432	0.1025	0.024	0.0199	0.0035	0.0033	0.0148	0.0114	0.123	0.0289	0.1301	0.0501	0.002
12	rs78025393	75840441	0.95	0.291843936447983	1.14	0.0581452072437857	0.532823178448868	0.404161956150176	0.0052	0.0045	0.0922	0.0156	0.0414	0.0201	0.021	0.0205	0.0019	0.0279	0.0438	0.1409	0.0034	0.0432	0.1025	0.024	0.0199	0.0035	0.0033	0.0148	0.0114	0.123	0.0288	0.1301	0.0501	0.0021
12	rs74563733	75853328	0.95	0.291843936447983	1.14	0.0581452072437857	0.538949858501975	0.392421213974657	0.0052	0.0045	0.0923	0.0156	0.0414	0.0201	0.021	0.0205	0.0019	0.0279	0.0438	0.1409	0.0035	0.0432	0.1025	0.024	0.02	0.0035	0.0033	0.0148	0.0114	0.1231	0.0288	0.1301	0.05	0.0021
12	rs11180539	75871149	0.95	0.291843936447983	1.14	0.0581452072437857	0.535100513138099	0.315237788631086	0.0052	0.0045	0.0924	0.0155	0.0415	0.02	0.021	0.0206	0.0018	0.0279	0.0438	0.1406	0.0034	0.0432	0.1026	0.024	0.0201	0.0034	0.0034	0.0149	0.0115	0.1233	0.0286	0.1301	0.0499	0.0022
12	rs3809118	75872256	0.95	0.291843936447983	1.13	0.0699995683306186	0.541960095034001	0.330061135992204	0.0052	0.0045	0.0923	0.0155	0.0415	0.02	0.021	0.0207	0.0018	0.0279	0.0437	0.1405	0.0034	0.0432	0.1027	0.024	0.0201	0.0034	0.0034	0.015	0.0115	0.1233	0.0286	0.1301	0.0499	0.0022
12	rs73183218	75883064	0.95	0.291843936447983	1.14	0.0581452072437857	0.521634375624103	0.321288667102202	0.0053	0.0045	0.0922	0.0155	0.0414	0.0198	0.0209	0.0206	0.0018	0.0281	0.0437	0.1409	0.0035	0.0433	0.1027	0.024	0.0203	0.0032	0.0034	0.015	0.0115	0.1231	0.0285	0.1297	0.0501	0.0022
12	rs1842320	75897349	0.95	0.291843936447983	1.13	0.0699995683306186	0.540126833380659	0.330672900779806	0.0053	0.0045	0.0922	0.0155	0.0414	0.0197	0.0209	0.0206	0.0018	0.0281	0.0437	0.1411	0.0036	0.0434	0.1027	0.024	0.0204	0.0031	0.0034	0.015	0.0116	0.123	0.0285	0.1295	0.0502	0.0022
12	rs7966268	75899918	0.95	0.291843936447983	1.13	0.0699995683306186	0.549256509974839	0.332510177945449	0.0053	0.0045	0.0922	0.0155	0.0414	0.0197	0.0209	0.0206	0.0018	0.0281	0.0437	0.1411	0.0036	0.0434	0.1027	0.024	0.0204	0.0031	0.0034	0.015	0.0116	0.123	0.0285	0.1295	0.0502	0.0022
12	rs11540407	75900382	0.95	0.291843936447983	1.13	0.0699995683306186	0.550048066160371	0.333859399609434	0.0053	0.0045	0.0922	0.0155	0.0414	0.0197	0.0209	0.0206	0.0018	0.0281	0.0437	0.1411	0.0036	0.0434	0.1027	0.024	0.0204	0.0031	0.0034	0.015	0.0116	0.123	0.0285	0.1295	0.0502	0.0022
12	rs17818049	75901953	0.95	0.291843936447983	1.13	0.0699995683306186	0.542287771984679	0.319833359672414	0.0053	0.0045	0.0923	0.0154	0.0414	0.0196	0.0208	0.0206	0.0018	0.0281	0.0437	0.1411	0.0036	0.0434	0.1028	0.024	0.0204	0.0031	0.0034	0.015	0.0116	0.123	0.0285	0.1296	0.0501	0.0022
12	rs76107995	75905055	0.95	0.291843936447983	1.13	0.0699995683306186	0.521763080722495	0.285272005136179	0.0053	0.0045	0.0923	0.0154	0.0414	0.0196	0.0208	0.0206	0.0018	0.0281	0.0437	0.1411	0.0036	0.0434	0.1028	0.0239	0.0204	0.0031	0.0034	0.015	0.0116	0.123	0.0285	0.1295	0.0501	0.0022
12	rs80312753	75933546	0.95	0.291843936447983	1.14	0.0581452072437857	0.439145174343672	0.264777923715796	0.0054	0.0045	0.0925	0.0157	0.0415	0.0195	0.0212	0.0208	0.0019	0.0282	0.0434	0.1406	0.0037	0.0437	0.1025	0.0236	0.0206	0.0033	0.0034	0.0146	0.0119	0.1226	0.0288	0.129	0.05	0.0023
12	rs117331604	75937816	0.95	0.291843936447983	1.14	0.0581452072437857	0.440092804029662	0.271556793075828	0.0054	0.0045	0.0925	0.0157	0.0414	0.0196	0.0212	0.0209	0.0019	0.0282	0.0434	0.1406	0.0037	0.0436	0.1025	0.0237	0.0206	0.0033	0.0034	0.0146	0.0119	0.1225	0.0287	0.1289	0.05	0.0023
12	rs17115238	75939173	0.95	0.291843936447983	1.14	0.0581452072437857	0.450343374164677	0.27908610919341	0.0054	0.0045	0.0925	0.0157	0.0414	0.0196	0.0213	0.0209	0.0019	0.0282	0.0433	0.1406	0.0037	0.0436	0.1026	0.0237	0.0206	0.0033	0.0034	0.0146	0.0119	0.1225	0.0288	0.1289	0.05	0.0024
12	rs116979803	75948937	0.95	0.291843936447983	1.14	0.0581452072437857	0.460831039161843	0.250369401154829	0.0055	0.0045	0.0925	0.0158	0.0414	0.0195	0.0213	0.0209	0.0019	0.0282	0.0433	0.1405	0.0038	0.0437	0.1024	0.0236	0.0207	0.0032	0.0035	0.0146	0.0119	0.1225	0.0288	0.1289	0.05	0.0024
12	rs73185019	75952475	0.95	0.291843936447983	1.15	0.047929882429645	0.461437369287319	0.249470313126324	0.0055	0.0045	0.0925	0.0158	0.0414	0.0195	0.0213	0.0209	0.0019	0.0282	0.0433	0.1405	0.0038	0.0437	0.1023	0.0236	0.0207	0.0032	0.0035	0.0146	0.0119	0.1225	0.0288	0.1289	0.05	0.0024
12	rs117546724	75954166	0.95	0.291843936447983	1.15	0.047929882429645	0.46107352445904	0.247227084769851	0.0055	0.0045	0.0925	0.0158	0.0414	0.0195	0.0213	0.0209	0.0019	0.0282	0.0433	0.1405	0.0038	0.0437	0.1023	0.0236	0.0207	0.0032	0.0035	0.0146	0.0119	0.1225	0.0288	0.1289	0.05	0.0024
12	rs113785142	75955343	0.95	0.291843936447983	1.15	0.047929882429645	0.460467428117225	0.246779211477227	0.0055	0.0045	0.0924	0.0158	0.0413	0.0195	0.0213	0.0209	0.0019	0.0282	0.0433	0.1405	0.0038	0.0437	0.1023	0.0236	0.0207	0.0032	0.0035	0.0146	0.0119	0.1225	0.0288	0.1289	0.05	0.0024
12	rs1148007	75972957	0.95	0.291843936447983	1.15	0.047929882429645	0.482655495264259	0.219204095277494	0.0055	0.0045	0.0924	0.016	0.0414	0.0194	0.0214	0.0209	0.0019	0.0283	0.0433	0.1403	0.0039	0.0438	0.102	0.0235	0.0208	0.0032	0.0035	0.0146	0.012	0.1225	0.0289	0.1289	0.05	0.0024
12	rs733881	75976111	0.96	0.255413023536062	1.15	0.047929882429645	0.481230669575788	0.202927074854229	0.0056	0.0045	0.0925	0.016	0.0413	0.0194	0.0214	0.0209	0.0019	0.0283	0.0433	0.1403	0.0039	0.0438	0.1019	0.0235	0.0208	0.0032	0.0035	0.0145	0.0121	0.1226	0.0289	0.1288	0.0498	0.0024
12	rs35181956	75980022	0.96	0.255413023536062	1.15	0.047929882429645	0.446754403311929	0.192517260682641	0.0056	0.0045	0.0926	0.016	0.0411	0.0196	0.0213	0.0209	0.0019	0.0282	0.0433	0.1403	0.004	0.0437	0.1019	0.0236	0.0208	0.0032	0.0035	0.0145	0.0121	0.1227	0.0288	0.1286	0.0497	0.0025
12	rs1383098	75981887	0.96	0.255413023536062	1.15	0.047929882429645	0.429021927948433	0.191486491249225	0.0056	0.0046	0.0926	0.0161	0.041	0.0197	0.0213	0.021	0.0019	0.0282	0.0432	0.1404	0.004	0.0436	0.102	0.0236	0.0209	0.0032	0.0035	0.0145	0.0122	0.1228	0.0287	0.1284	0.0496	0.0025
12	rs74525915	75982448	0.96	0.255413023536062	1.16	0.0391967480014609	0.399074771558657	0.18118205421371	0.0057	0.0046	0.0925	0.0161	0.041	0.0197	0.0213	0.0211	0.0019	0.0282	0.0431	0.1402	0.0041	0.0436	0.102	0.0236	0.0209	0.0032	0.0035	0.0145	0.0122	0.1227	0.0288	0.1282	0.0497	0.0025
12	rs74109590	75985151	0.96	0.255413023536062	1.15	0.047929882429645	0.399526412361593	0.179466921138837	0.0057	0.0046	0.0925	0.0161	0.041	0.0197	0.0213	0.0211	0.0019	0.0282	0.0431	0.1402	0.0041	0.0436	0.102	0.0236	0.0209	0.0033	0.0036	0.0145	0.0122	0.1227	0.0288	0.1282	0.0497	0.0025
12	rs73185068	75989471	0.96	0.255413023536062	1.14	0.0581452072437857	0.393226847729462	0.177757419773831	0.0057	0.0046	0.0924	0.0161	0.041	0.0198	0.0213	0.0211	0.0019	0.0282	0.0431	0.1402	0.0041	0.0436	0.1021	0.0236	0.0209	0.0033	0.0036	0.0145	0.0122	0.1227	0.0288	0.1282	0.0497	0.0025
12	rs11180589	75992782	0.96	0.255413023536062	1.14	0.0581452072437857	0.3872556904667	0.17695490567372	0.0057	0.0046	0.0924	0.0161	0.041	0.0198	0.0213	0.0211	0.0019	0.0282	0.0431	0.1401	0.0041	0.0436	0.1021	0.0236	0.0209	0.0033	0.0036	0.0145	0.0122	0.1227	0.0288	0.1281	0.0497	0.0025
12	rs11180602	76016713	0.96	0.255413023536062	1.14	0.0581452072437857	0.349285646245838	0.217375121483188	0.0057	0.0047	0.0921	0.0162	0.041	0.0198	0.0213	0.0213	0.002	0.0282	0.0432	0.1399	0.0041	0.0435	0.102	0.0236	0.021	0.0034	0.0036	0.0145	0.0121	0.1225	0.0288	0.1277	0.0499	0.0025
12	rs10879946	76021934	0.96	0.255413023536062	1.14	0.0581452072437857	0.337991248970774	0.211599019334641	0.0058	0.0047	0.0919	0.0163	0.0409	0.0198	0.0214	0.0215	0.002	0.0282	0.0433	0.1397	0.0041	0.0435	0.102	0.0237	0.021	0.0035	0.0036	0.0145	0.0121	0.1224	0.0288	0.1273	0.0501	0.0025
12	rs12424436	76033305	0.96	0.255413023536062	1.14	0.0581452072437857	0.315581112182838	0.260781864474684	0.0058	0.0047	0.0919	0.0164	0.0411	0.0198	0.0214	0.0215	0.0021	0.0283	0.0434	0.1397	0.0042	0.0436	0.1016	0.0236	0.0212	0.0036	0.0036	0.0145	0.012	0.122	0.0289	0.127	0.0501	0.0025
12	rs11613246	76035715	0.96	0.255413023536062	1.14	0.0581452072437857	0.309559509297676	0.29421410445727	0.0058	0.0047	0.0919	0.0164	0.0412	0.0199	0.0215	0.0215	0.0021	0.0283	0.0434	0.1396	0.0042	0.0436	0.1015	0.0236	0.0213	0.0036	0.0036	0.0145	0.012	0.1217	0.0289	0.1269	0.0501	0.0025
12	rs7297580	76038674	0.96	0.255413023536062	1.15	0.047929882429645	0.309757593390602	0.326153703112434	0.0058	0.0047	0.0918	0.0165	0.0413	0.02	0.0215	0.0215	0.0021	0.0284	0.0434	0.1395	0.0043	0.0437	0.1012	0.0236	0.0213	0.0037	0.0036	0.0145	0.012	0.1215	0.0289	0.1266	0.0501	0.0025
12	rs11180609	76040392	0.96	0.255413023536062	1.15	0.047929882429645	0.151383407617269	0.309221134621702	0.0062	0.0051	0.0874	0.0178	0.0435	0.0211	0.0231	0.0223	0.0028	0.0293	0.0431	0.1383	0.005	0.0435	0.0987	0.0239	0.023	0.0042	0.004	0.0144	0.0132	0.1193	0.0291	0.1228	0.0501	0.0031
12	rs74112448	76041840	0.98	0.192372589028169	1.15	0.047929882429645	0.0683487840003545	0.358913981861686	0.0065	0.0052	0.0847	0.0189	0.0453	0.0218	0.0235	0.0232	0.0033	0.0304	0.0433	0.1389	0.0053	0.0437	0.0959	0.0239	0.0234	0.0047	0.0042	0.0146	0.0147	0.1166	0.0297	0.1188	0.0498	0.0034
12	rs10879951	76043062	0.98	0.192372589028169	1.15	0.047929882429645	0.0475917866756997	0.483566012291124	0.0066	0.0053	0.084	0.0194	0.046	0.0221	0.0237	0.0235	0.0035	0.0308	0.0434	0.139	0.0054	0.0438	0.0949	0.0239	0.0235	0.0049	0.0042	0.0147	0.0153	0.1156	0.0299	0.1173	0.0498	0.0035
12	rs12368902	76045167	0.98	0.192372589028169	1.15	0.047929882429645	0.0477347756495035	0.488191322183654	0.0066	0.0053	0.0841	0.0194	0.046	0.0221	0.0237	0.0235	0.0035	0.0308	0.0434	0.1389	0.0054	0.0438	0.095	0.0239	0.0235	0.005	0.0042	0.0147	0.0153	0.1156	0.0299	0.1172	0.0497	0.0035
12	rs73187040	76045936	0.98	0.192372589028169	1.16	0.0391967480014609	0.0481175007656441	0.461819916532034	0.0066	0.0053	0.0841	0.0194	0.046	0.0221	0.0237	0.0235	0.0035	0.0308	0.0434	0.1389	0.0054	0.0438	0.0949	0.024	0.0235	0.005	0.0042	0.0147	0.0153	0.1156	0.0299	0.1171	0.0497	0.0035
12	rs10879953	76047791	0.98	0.192372589028169	1.16	0.0391967480014609	0.0487438471288345	0.457395053135212	0.0066	0.0052	0.0841	0.0194	0.046	0.0222	0.0237	0.0234	0.0035	0.0308	0.0433	0.1389	0.0054	0.0438	0.095	0.0241	0.0234	0.0051	0.0042	0.0147	0.0153	0.1156	0.0299	0.1172	0.0496	0.0035
12	rs11180619	76048838	0.98	0.192372589028169	1.16	0.0391967480014609	0.0447317761566623	0.482886777417975	0.0066	0.0052	0.0841	0.0194	0.046	0.0222	0.0236	0.0235	0.0035	0.0309	0.0433	0.139	0.0054	0.0437	0.0951	0.0241	0.0234	0.0051	0.0042	0.0146	0.0153	0.1155	0.0299	0.1172	0.0496	0.0035
12	rs78812098	76054854	0.98	0.192372589028169	1.16	0.0391967480014609	0.0481334925501779	0.567630466983224	0.0066	0.0052	0.0839	0.0195	0.046	0.0223	0.0236	0.0235	0.0035	0.031	0.0432	0.1391	0.0054	0.0437	0.0948	0.0241	0.0232	0.0051	0.0042	0.0146	0.0154	0.1156	0.03	0.1171	0.0496	0.0035
12	rs7296385	76057632	0.98	0.192372589028169	1.16	0.0391967480014609	0.0503090322679131	0.476108030014485	0.0066	0.0052	0.0836	0.0197	0.046	0.0223	0.0236	0.0236	0.0035	0.031	0.0432	0.1394	0.0054	0.0437	0.0944	0.0242	0.023	0.0051	0.0042	0.0146	0.0155	0.1158	0.03	0.1169	0.0497	0.0035
12	rs117281051	76061880	1	0.141401729381863	1.16	0.0391967480014609	0.0643488380682789	0.268907857295775	0.0068	0.0052	0.0804	0.0207	0.0466	0.0235	0.0239	0.0254	0.0039	0.032	0.0434	0.1389	0.0056	0.0452	0.0924	0.0248	0.0235	0.0054	0.0042	0.0138	0.0175	0.1139	0.0304	0.1118	0.0504	0.0038
12	rs10879957	76064345	0.98	0.192372589028169	1.16	0.0391967480014609	0.132384365006797	0.292678604437585	0.0068	0.0053	0.0781	0.0215	0.0471	0.0244	0.0242	0.0267	0.0042	0.0327	0.0437	0.1385	0.0057	0.0462	0.091	0.0253	0.0239	0.0057	0.0042	0.0131	0.019	0.1126	0.0309	0.108	0.0508	0.004
12	rs17821592	76069725	0.98	0.192372589028169	1.16	0.0391967480014609	0.168111399886954	0.290792103530093	0.0069	0.0053	0.0778	0.0215	0.0471	0.0243	0.0241	0.0269	0.0042	0.0327	0.0438	0.1385	0.0058	0.0462	0.0907	0.0252	0.0238	0.0057	0.0042	0.0131	0.0197	0.1127	0.0308	0.1075	0.0512	0.004
12	rs12830313	76079192	0.98	0.192372589028169	1.16	0.0391967480014609	0.21430219379878	0.250706823069228	0.0069	0.0053	0.0776	0.0215	0.047	0.0242	0.024	0.027	0.0042	0.0328	0.0438	0.1385	0.0059	0.0461	0.0906	0.0251	0.0238	0.0057	0.0042	0.0131	0.0201	0.1128	0.0307	0.1073	0.0514	0.004
12	rs17115484	76084625	0.98	0.192372589028169	1.16	0.0391967480014609	0.250428593482462	0.256464889347854	0.0069	0.0053	0.0777	0.0216	0.0472	0.0243	0.0241	0.027	0.0043	0.0329	0.0439	0.1386	0.0059	0.0462	0.0904	0.0251	0.024	0.0057	0.0042	0.013	0.0199	0.1126	0.0306	0.1071	0.0515	0.004
12	rs10879961	76088939	0.98	0.192372589028169	1.16	0.0391967480014609	0.297069890890202	0.224829647859156	0.0069	0.0053	0.0777	0.0216	0.0471	0.0243	0.024	0.0272	0.0043	0.0329	0.0439	0.1385	0.0059	0.0463	0.0905	0.0251	0.0239	0.0057	0.0043	0.013	0.0199	0.1125	0.0306	0.107	0.0516	0.004
12	rs74381124	76089542	0.98	0.192372589028169	1.16	0.0391967480014609	0.299059634273244	0.226134444403144	0.0069	0.0053	0.0777	0.0215	0.0471	0.0243	0.024	0.0272	0.0043	0.0329	0.0439	0.1385	0.0059	0.0463	0.0905	0.0251	0.0239	0.0057	0.0043	0.013	0.0199	0.1125	0.0305	0.107	0.0516	0.0041
12	rs73124349	76090440	0.98	0.192372589028169	1.17	0.0317925650317571	0.312836443886955	0.22439526242561	0.0069	0.0053	0.0777	0.0215	0.0471	0.0243	0.024	0.0272	0.0043	0.0329	0.0439	0.1385	0.006	0.0463	0.0905	0.0251	0.0239	0.0057	0.0043	0.013	0.02	0.1124	0.0305	0.107	0.0516	0.0041
12	rs7132221	76092436	0.98	0.192372589028169	1.17	0.0317925650317571	0.357348535766797	0.220066526812829	0.0069	0.0053	0.0776	0.0214	0.0471	0.0243	0.024	0.0272	0.0044	0.0329	0.0439	0.1383	0.006	0.0465	0.0905	0.0251	0.0239	0.0057	0.0044	0.013	0.02	0.1125	0.0306	0.1069	0.0516	0.0041
12	rs116918116	76094178	0.98	0.192372589028169	1.17	0.0317925650317571	0.36712719526317	0.229844663708658	0.0069	0.0054	0.0777	0.0215	0.0471	0.0244	0.0242	0.0273	0.0044	0.0329	0.0439	0.1382	0.0061	0.0465	0.0905	0.0252	0.024	0.0057	0.0044	0.013	0.02	0.1121	0.0306	0.1065	0.0517	0.0041
12	rs7304883	76096665	0.98	0.192372589028169	1.17	0.0317925650317571	0.388368285396338	0.229188496529739	0.0069	0.0054	0.0777	0.0214	0.0471	0.0245	0.0242	0.0273	0.0044	0.0329	0.0438	0.1381	0.0061	0.0465	0.0905	0.0252	0.0239	0.0057	0.0044	0.013	0.02	0.1121	0.0307	0.1064	0.0518	0.0041
12	rs73124362	76100354	0.98	0.192372589028169	1.17	0.0317925650317571	0.371685997175134	0.226243288321223	0.0069	0.0054	0.0777	0.0213	0.0471	0.0245	0.0242	0.0274	0.0044	0.0329	0.0439	0.138	0.0061	0.0465	0.0905	0.0252	0.0239	0.0057	0.0044	0.013	0.0201	0.112	0.0307	0.1062	0.0519	0.0041
12	rs12304941	76102133	0.98	0.192372589028169	1.18	0.0255692379504257	0.370380551085438	0.226352149273201	0.0069	0.0054	0.0777	0.0213	0.0472	0.0245	0.0241	0.0274	0.0044	0.0329	0.0441	0.1379	0.0061	0.0466	0.0905	0.0252	0.0239	0.0058	0.0044	0.013	0.0201	0.112	0.0308	0.106	0.0519	0.0041
12	rs12372662	76103883	0.98	0.192372589028169	1.18	0.0255692379504257	0.369565837656067	0.228205386790011	0.0069	0.0054	0.0776	0.0213	0.0472	0.0245	0.0241	0.0274	0.0044	0.0329	0.0441	0.1378	0.0062	0.0466	0.0905	0.0252	0.0241	0.0058	0.0044	0.013	0.0202	0.1119	0.0309	0.1059	0.0519	0.0041
12	rs11180647	76104713	0.98	0.192372589028169	1.18	0.0255692379504257	0.369185951540177	0.228532937720587	0.0069	0.0054	0.0776	0.0213	0.0472	0.0245	0.0241	0.0274	0.0044	0.0329	0.0441	0.1378	0.0062	0.0466	0.0904	0.0252	0.024	0.0058	0.0044	0.013	0.0202	0.1119	0.0309	0.1058	0.052	0.0041
