## Supplementary Tab. 6 for "Sparse haplotype-based fine-scale local ancestry inference at scale reveals recent selection on immune responses": 304206_file07 (part 113 of 161)

Chromosome	rs_number	hg19_GRCh37_Position	LDAS_26pop	-log10(p_LDAS_26pop)	LDAS_5continent	-log10(p_LDAS_5continent)	-log10(p_AAS_26pop)	-log10(p_AAS_5continent)	prob_ACB	prob_ASW	prob_BEB	prob_CDX	prob_CEU	prob_CHB	prob_CHS	prob_CLM	prob_ESN	prob_FIN	prob_GBR	prob_GIH	prob_GWD	prob_IBS	prob_ITU	prob_JPT	prob_KHV	prob_LWK	prob_MSL	prob_MXL	prob_PEL	prob_PJL	prob_PUR	prob_STU	prob_TSI	prob_YRI
12	rs117062270	76109951	0.98	0.192372589028169	1.18	0.0255692379504257	0.303305134108583	0.220066526812829	0.0068	0.0054	0.0779	0.0213	0.0472	0.0246	0.0242	0.0275	0.0043	0.033	0.044	0.1375	0.0062	0.0465	0.0907	0.0252	0.024	0.0058	0.0044	0.013	0.0204	0.1113	0.031	0.1058	0.0519	0.0041
12	rs11180650	76112747	0.99	0.165458971998582	1.18	0.0255692379504257	0.392386988184684	0.230939624699102	0.0067	0.0055	0.0789	0.0215	0.047	0.025	0.0245	0.0276	0.0043	0.0331	0.0435	0.1363	0.0063	0.0462	0.0912	0.0254	0.0238	0.006	0.0043	0.0129	0.0212	0.11	0.0312	0.1058	0.0519	0.0041
12	rs75092729	76113524	NA	NA	NA	NA	0.413022586658407	0.246779211477227	0.0066	0.0055	0.0789	0.0216	0.0464	0.025	0.0249	0.0274	0.0041	0.0332	0.0425	0.1366	0.0064	0.0462	0.0917	0.0251	0.0235	0.0061	0.0043	0.0125	0.0216	0.1106	0.0313	0.106	0.0518	0.0042
12	rs10879966	76113736	NA	NA	NA	NA	0.539930586607677	0.243205543777458	0.0066	0.0056	0.079	0.0216	0.0462	0.025	0.0251	0.0274	0.004	0.0332	0.0421	0.1371	0.0064	0.0461	0.0919	0.0251	0.0234	0.0061	0.0043	0.0124	0.0216	0.1107	0.0313	0.1059	0.0518	0.0042
12	rs11612781	76113785	NA	NA	NA	NA	0.516498581603211	0.23842971495909	0.0065	0.0056	0.079	0.0216	0.0462	0.025	0.0252	0.0274	0.004	0.0331	0.042	0.1373	0.0063	0.0461	0.0919	0.0251	0.0234	0.0062	0.0042	0.0124	0.0216	0.1109	0.0313	0.1059	0.0517	0.0042
12	rs7485103	76114380	NA	NA	NA	NA	0.476413854845358	0.205031027814134	0.0064	0.0054	0.0791	0.0217	0.0463	0.0251	0.0254	0.0272	0.0036	0.0326	0.0412	0.1387	0.0062	0.0456	0.0929	0.0244	0.0234	0.0059	0.004	0.0126	0.0215	0.1121	0.0312	0.1062	0.0515	0.004
12	rs4831951	76114592	NA	NA	NA	NA	0.420810532935052	0.206191285363233	0.0064	0.0053	0.0786	0.0217	0.0463	0.0248	0.0249	0.0271	0.0035	0.0326	0.0411	0.1401	0.0062	0.0451	0.0938	0.0238	0.0232	0.0058	0.0039	0.0128	0.0215	0.1132	0.0313	0.1059	0.0515	0.0039
12	rs35976241	76114893	NA	NA	NA	NA	0.367397748091334	0.141080163726806	0.0064	0.0051	0.0791	0.0217	0.0457	0.0247	0.0247	0.0264	0.0034	0.0326	0.0409	0.1406	0.0059	0.0445	0.0953	0.0238	0.023	0.0056	0.0038	0.0131	0.0217	0.1144	0.0312	0.1051	0.0517	0.0039
12	rs7312284	76117636	NA	NA	NA	NA	0.197353957328746	0.0442846865317722	0.0057	0.0045	0.0828	0.0198	0.0437	0.0225	0.0227	0.0248	0.0029	0.0308	0.04	0.1501	0.004	0.0436	0.102	0.0229	0.021	0.0042	0.0028	0.0137	0.0223	0.1188	0.0314	0.1036	0.0508	0.003
12	rs78297588	76117991	NA	NA	NA	NA	0.208033367414901	0.0637503875308753	0.0056	0.0044	0.083	0.0195	0.0436	0.0222	0.0222	0.0247	0.0028	0.0308	0.0401	0.1507	0.0039	0.0434	0.1026	0.0226	0.0209	0.0041	0.0028	0.0138	0.0222	0.119	0.0314	0.1037	0.0513	0.0031
12	rs7969221	76119297	NA	NA	NA	NA	0.204977784870114	0.039221999549062	0.0055	0.0043	0.0834	0.0189	0.0433	0.0218	0.0217	0.0247	0.0028	0.0308	0.0402	0.1522	0.0037	0.043	0.1036	0.0224	0.0207	0.0038	0.0027	0.0139	0.0217	0.1203	0.0313	0.104	0.0513	0.0031
12	rs1493788	76127267	NA	NA	NA	NA	0.21482932608182	0.0504720913336642	0.0054	0.0043	0.0835	0.0188	0.0433	0.0216	0.0215	0.0247	0.0023	0.0308	0.0404	0.1526	0.0035	0.043	0.1041	0.0222	0.0206	0.0037	0.0026	0.0139	0.0218	0.1205	0.0313	0.1042	0.0514	0.0029
12	rs75493642	76127770	NA	NA	NA	NA	0.195502477804099	0.0481101441270902	0.0055	0.0043	0.0835	0.0187	0.0433	0.0216	0.0215	0.0247	0.0023	0.0308	0.0404	0.1526	0.0035	0.043	0.1042	0.0222	0.0206	0.0036	0.0025	0.0139	0.0218	0.1206	0.0313	0.1042	0.0513	0.0029
12	rs4831949	76127911	NA	NA	NA	NA	0.201477850189514	0.0477511778391918	0.0055	0.0043	0.0835	0.0187	0.0433	0.0216	0.0215	0.0247	0.0023	0.0308	0.0404	0.1526	0.0035	0.0429	0.1042	0.0222	0.0206	0.0036	0.0025	0.0139	0.0219	0.1206	0.0313	0.1043	0.0514	0.0029
12	rs7306908	76132105	NA	NA	NA	NA	0.199838057993358	0.0402678246936832	0.0055	0.0045	0.0837	0.0178	0.043	0.0212	0.0209	0.0245	0.0021	0.0307	0.0402	0.1525	0.0032	0.043	0.106	0.0216	0.0197	0.0034	0.0023	0.0139	0.0224	0.1225	0.0315	0.1042	0.0515	0.0028
12	rs17115602	76135669	NA	NA	NA	NA	0.230938964204472	0.0345414593067033	0.0055	0.0045	0.0837	0.0175	0.0427	0.0207	0.0205	0.0245	0.002	0.0306	0.0402	0.1531	0.0031	0.0431	0.1074	0.0212	0.0193	0.0034	0.0023	0.0141	0.0225	0.1235	0.0317	0.1038	0.0515	0.0029
12	rs725446	76146674	NA	NA	NA	NA	0.281971619395818	0.0364764556750437	0.0054	0.0044	0.0839	0.0172	0.0424	0.0204	0.02	0.0246	0.0019	0.0304	0.0401	0.1538	0.0029	0.043	0.1077	0.0209	0.019	0.0032	0.0023	0.0142	0.0225	0.1253	0.0317	0.1033	0.0514	0.003
12	rs725447	76147026	NA	NA	NA	NA	0.27690804543134	0.0360013524982591	0.0054	0.0044	0.0839	0.0172	0.0424	0.0204	0.0199	0.0246	0.0019	0.0304	0.0401	0.1538	0.0029	0.043	0.1077	0.0209	0.019	0.0032	0.0023	0.0142	0.0225	0.1253	0.0317	0.1034	0.0514	0.003
12	rs73127979	76150049	NA	NA	NA	NA	0.274766321313162	0.0372745871565711	0.0054	0.0044	0.0839	0.0172	0.0424	0.0204	0.0199	0.0246	0.0019	0.0305	0.04	0.1538	0.0028	0.043	0.1077	0.0208	0.019	0.0032	0.0023	0.0142	0.0225	0.1255	0.0317	0.1033	0.0514	0.003
12	rs79322052	76153387	NA	NA	NA	NA	0.288799675112944	0.04183154410652	0.0054	0.0044	0.084	0.0172	0.0425	0.0204	0.0199	0.0247	0.0019	0.0305	0.04	0.1539	0.0028	0.0431	0.1077	0.0208	0.019	0.0031	0.0022	0.0143	0.0225	0.1257	0.0317	0.1033	0.0513	0.003
12	rs77093839	76159483	NA	NA	NA	NA	0.303697117865715	0.0418878846418231	0.0054	0.0044	0.0839	0.017	0.0425	0.0204	0.0197	0.0247	0.0019	0.0306	0.04	0.1539	0.0028	0.0432	0.1076	0.0207	0.0189	0.0031	0.0022	0.0143	0.0225	0.126	0.0317	0.1032	0.0514	0.003
12	rs11180672	76167238	NA	NA	NA	NA	0.345080131122774	0.0449222099932158	0.0054	0.0044	0.0839	0.017	0.0425	0.0203	0.0196	0.0247	0.0019	0.0306	0.0399	0.1539	0.0028	0.0434	0.1075	0.0206	0.0188	0.003	0.0022	0.0143	0.0225	0.1263	0.0318	0.1032	0.0515	0.0031
12	rs17226247	76169930	NA	NA	NA	NA	0.35129248160163	0.0512087796089668	0.0054	0.0044	0.0839	0.0169	0.0425	0.0203	0.0195	0.0248	0.0019	0.0306	0.0399	0.154	0.0029	0.0435	0.1074	0.0206	0.0187	0.003	0.0022	0.0143	0.0224	0.1264	0.0318	0.1032	0.0515	0.0031
12	rs10506665	76170867	NA	NA	NA	NA	0.363027345763188	0.0559175756741333	0.0054	0.0044	0.0839	0.0169	0.0425	0.0203	0.0195	0.0248	0.0019	0.0306	0.0399	0.154	0.0029	0.0435	0.1074	0.0206	0.0187	0.0031	0.0022	0.0143	0.0225	0.1265	0.0318	0.1032	0.0515	0.0031
12	rs80273179	76171489	NA	NA	NA	NA	0.339392531307792	0.0523846925449201	0.0054	0.0043	0.0838	0.0169	0.0425	0.0202	0.0195	0.0248	0.0019	0.0306	0.0398	0.1539	0.0029	0.0436	0.1073	0.0205	0.0187	0.003	0.0022	0.0143	0.0225	0.1265	0.0318	0.1032	0.0516	0.0031
12	rs10467183	76174136	NA	NA	NA	NA	0.3698916131166	0.0602739318831524	0.0054	0.0044	0.0837	0.0167	0.0425	0.0202	0.0195	0.025	0.0019	0.0307	0.0398	0.1539	0.003	0.0439	0.1072	0.0204	0.0186	0.0029	0.0023	0.0143	0.0225	0.1268	0.0318	0.1031	0.0516	0.0031
12	rs116852632	76174920	NA	NA	NA	NA	0.35113383162621	0.0420571097345026	0.0054	0.0044	0.0837	0.0167	0.0425	0.0201	0.0194	0.025	0.0019	0.0307	0.0397	0.1538	0.003	0.0441	0.107	0.0203	0.0185	0.0029	0.0023	0.0143	0.0224	0.127	0.0318	0.1032	0.0517	0.0031
12	rs112710340	76175414	NA	NA	NA	NA	0.344189851807451	0.0375423738205009	0.0054	0.0044	0.0837	0.0166	0.0426	0.0201	0.0194	0.025	0.0019	0.0308	0.0397	0.1536	0.0031	0.0442	0.1068	0.0202	0.0184	0.0029	0.0023	0.0143	0.0224	0.1272	0.0318	0.1032	0.0517	0.0031
12	rs1275628	76175811	NA	NA	NA	NA	0.343143988230488	0.0379187350825751	0.0054	0.0044	0.0837	0.0166	0.0426	0.02	0.0194	0.025	0.0019	0.0308	0.0397	0.1535	0.0031	0.0443	0.1068	0.0201	0.0184	0.0029	0.0023	0.0143	0.0225	0.1273	0.0318	0.1032	0.0517	0.0031
12	rs60376799	76178385	NA	NA	NA	NA	0.35288101311518	0.0449803670229448	0.0055	0.0044	0.0836	0.0166	0.0427	0.0198	0.0191	0.025	0.0019	0.031	0.0397	0.1531	0.0032	0.0447	0.1064	0.0199	0.0181	0.0029	0.0024	0.0143	0.0225	0.1281	0.0319	0.1032	0.0517	0.0032
12	rs1275633	76178943	NA	NA	NA	NA	0.403318985628761	0.060009941834155	0.0055	0.0044	0.0835	0.0165	0.0429	0.0196	0.019	0.025	0.002	0.031	0.0397	0.1527	0.0033	0.045	0.1061	0.0196	0.0179	0.003	0.0025	0.0143	0.0225	0.1288	0.032	0.1032	0.0517	0.0032
12	rs1275544	76191003	NA	NA	NA	NA	0.390877525301798	0.0206468682382012	0.0057	0.0044	0.0839	0.0163	0.0431	0.0187	0.0183	0.0248	0.002	0.0313	0.0395	0.1528	0.0034	0.0451	0.1056	0.0189	0.0174	0.0033	0.0027	0.0143	0.0221	0.131	0.0322	0.1036	0.0514	0.0032
12	rs10879982	76191194	NA	NA	NA	NA	0.398115888224785	0.0205254762791252	0.0057	0.0044	0.0839	0.0163	0.0431	0.0187	0.0183	0.0248	0.002	0.0313	0.0395	0.1528	0.0034	0.0451	0.1056	0.0189	0.0174	0.0033	0.0027	0.0143	0.0221	0.131	0.0322	0.1036	0.0514	0.0032
12	rs10879984	76204730	NA	NA	NA	NA	0.201634417629839	0.0232756908926262	0.0062	0.0047	0.0846	0.0152	0.0437	0.0177	0.0173	0.0252	0.0018	0.0318	0.0401	0.1529	0.0033	0.0448	0.1063	0.0177	0.0156	0.0035	0.003	0.0151	0.0215	0.1337	0.0318	0.1045	0.0498	0.0031
12	rs78558108	76210661	NA	NA	NA	NA	0.142843966022561	0.0159923811496236	0.0067	0.0048	0.0851	0.0148	0.0442	0.0171	0.0165	0.0252	0.0019	0.0319	0.0404	0.1535	0.0032	0.0447	0.1066	0.0172	0.0152	0.0034	0.0031	0.0152	0.021	0.1341	0.0317	0.1053	0.0491	0.0031
12	rs2367302	76215754	NA	NA	NA	NA	0.144289706680518	0.0195668380103398	0.0068	0.0048	0.0852	0.0147	0.0444	0.017	0.0163	0.0252	0.0019	0.0319	0.0405	0.1537	0.0032	0.0448	0.1066	0.017	0.0151	0.0034	0.0031	0.0152	0.0209	0.1342	0.0316	0.1055	0.0489	0.003
12	rs117808428	76220318	NA	NA	NA	NA	0.136523420377371	0.0184766326290751	0.0068	0.0048	0.0852	0.0146	0.0444	0.017	0.0162	0.0253	0.0019	0.0319	0.0405	0.1537	0.0032	0.0448	0.1066	0.017	0.0151	0.0034	0.0031	0.0152	0.0209	0.1343	0.0317	0.1055	0.0488	0.003
12	rs73141586	76222286	NA	NA	NA	NA	0.136710545860971	0.0223404879041468	0.0068	0.0048	0.0852	0.0146	0.0445	0.017	0.0162	0.0256	0.0019	0.0319	0.0405	0.1536	0.0032	0.0448	0.1064	0.0169	0.0151	0.0033	0.0031	0.0153	0.0209	0.1345	0.0317	0.1053	0.0487	0.003
12	rs35319713	76229291	NA	NA	NA	NA	0.140834513328143	0.0265095516250392	0.0069	0.0048	0.0851	0.0145	0.0445	0.0171	0.0161	0.0259	0.0019	0.0319	0.0405	0.1535	0.0032	0.0448	0.1064	0.0169	0.0151	0.0033	0.0031	0.0154	0.0209	0.1345	0.0318	0.1053	0.0488	0.003
12	rs11608308	76231212	NA	NA	NA	NA	0.141916867039964	0.0281774060916844	0.0069	0.0048	0.0851	0.0145	0.0445	0.0171	0.016	0.0259	0.0019	0.0319	0.0405	0.1535	0.0032	0.0448	0.1062	0.0169	0.0151	0.0033	0.0031	0.0154	0.0209	0.1345	0.0319	0.1053	0.0488	0.003
12	rs7309074	76238654	NA	NA	NA	NA	0.138401604108095	0.0357911070977267	0.0069	0.0048	0.085	0.0145	0.0445	0.0171	0.016	0.026	0.002	0.0319	0.0404	0.1535	0.0032	0.0448	0.1063	0.0168	0.0151	0.0033	0.0032	0.0154	0.0209	0.1345	0.032	0.1054	0.0486	0.003
12	rs1275616	76242553	NA	NA	NA	NA	0.146653496592268	0.0390580037421088	0.007	0.0048	0.0847	0.0145	0.0446	0.0172	0.0159	0.0262	0.002	0.0319	0.0405	0.1532	0.0032	0.0448	0.1061	0.0168	0.0151	0.0033	0.0032	0.0155	0.021	0.1345	0.0321	0.1053	0.0487	0.0029
12	rs35080799	76244541	NA	NA	NA	NA	0.145128982511053	0.0399914064391814	0.007	0.0048	0.0847	0.0145	0.0446	0.0172	0.0158	0.0262	0.002	0.0319	0.0405	0.1532	0.0032	0.0447	0.1061	0.0168	0.0151	0.0033	0.0032	0.0155	0.021	0.1344	0.0321	0.1054	0.0487	0.0029
12	rs35630793	76247352	NA	NA	NA	NA	0.13432078607334	0.0369011486099333	0.0068	0.0049	0.0847	0.0145	0.0446	0.0172	0.0159	0.0262	0.002	0.032	0.0405	0.1532	0.0032	0.0448	0.1061	0.0168	0.0151	0.0033	0.0032	0.0155	0.021	0.1344	0.0321	0.1055	0.0487	0.0029
12	rs7302856	76249142	NA	NA	NA	NA	0.133827391321512	0.0374351547775901	0.007	0.0049	0.0849	0.0144	0.0445	0.0172	0.0158	0.0263	0.002	0.032	0.0403	0.1531	0.0031	0.0448	0.1061	0.0168	0.015	0.0033	0.0032	0.0155	0.021	0.1342	0.0322	0.1055	0.0486	0.0029
12	rs1275582	76255406	NA	NA	NA	NA	0.141311411738789	0.0302805153414081	0.0075	0.005	0.085	0.0144	0.0444	0.0173	0.0158	0.0265	0.0021	0.0319	0.0399	0.153	0.0032	0.0446	0.1063	0.0171	0.015	0.0035	0.0034	0.0155	0.021	0.1342	0.0321	0.1053	0.0481	0.003
12	rs9668332	76258289	NA	NA	NA	NA	0.152946489757127	0.0290292214773337	0.0078	0.005	0.0847	0.0143	0.0445	0.0173	0.0158	0.0265	0.0021	0.032	0.0399	0.1528	0.0032	0.0445	0.1066	0.0174	0.015	0.0035	0.0034	0.0154	0.021	0.134	0.0321	0.1051	0.0479	0.003
12	rs1275599	76262797	NA	NA	NA	NA	0.16004659298723	0.0337196725197628	0.0084	0.005	0.0841	0.0143	0.0449	0.0175	0.016	0.0266	0.0021	0.0319	0.0397	0.1526	0.0033	0.0445	0.1066	0.0177	0.0149	0.0037	0.0034	0.0155	0.0211	0.1334	0.0322	0.1051	0.0473	0.003
12	rs12310537	76263489	NA	NA	NA	NA	0.169879904832331	0.0293157949813175	0.0084	0.005	0.0841	0.0143	0.0448	0.0175	0.016	0.0266	0.0021	0.0319	0.0397	0.1524	0.0033	0.0445	0.1066	0.0177	0.0149	0.0037	0.0035	0.0155	0.0211	0.1335	0.0322	0.1051	0.0472	0.0031
12	rs76441871	76263716	NA	NA	NA	NA	0.171088648589577	0.0286491709913138	0.0084	0.005	0.084	0.0143	0.0448	0.0175	0.016	0.0266	0.0021	0.0319	0.0397	0.1524	0.0033	0.0445	0.1066	0.0177	0.0149	0.0037	0.0035	0.0155	0.0211	0.1335	0.0322	0.1052	0.0472	0.0031
12	rs11180724	76265479	NA	NA	NA	NA	0.189591629323006	0.0313584667031971	0.0084	0.005	0.084	0.0142	0.0448	0.0174	0.016	0.0267	0.0021	0.0318	0.0397	0.1523	0.0034	0.0445	0.1066	0.0178	0.0149	0.0037	0.0036	0.0155	0.0211	0.1334	0.0322	0.1054	0.0471	0.0031
12	rs58709801	76270006	NA	NA	NA	NA	0.202653787717179	0.029172343869827	0.0087	0.005	0.0839	0.0143	0.0451	0.0176	0.0161	0.0267	0.0023	0.0319	0.0404	0.1511	0.0035	0.0444	0.107	0.0184	0.0153	0.0038	0.0039	0.0156	0.0213	0.1318	0.0323	0.1046	0.0465	0.0032
12	rs7305281	76272622	NA	NA	NA	NA	0.161076395913025	0.0212179386400768	0.0089	0.0049	0.084	0.0143	0.0455	0.0177	0.0163	0.0264	0.0024	0.0322	0.0409	0.1499	0.0036	0.0441	0.1075	0.019	0.0156	0.004	0.0039	0.0159	0.0214	0.1302	0.0322	0.1045	0.0461	0.0032
12	rs17827209	76276950	NA	NA	NA	NA	0.157251578605109	0.0193306592881804	0.0089	0.0048	0.0841	0.0143	0.0456	0.0178	0.0163	0.0264	0.0024	0.0323	0.041	0.1493	0.0037	0.0441	0.1077	0.0192	0.0158	0.004	0.004	0.0159	0.0215	0.1295	0.0322	0.1044	0.046	0.0032
12	rs28641018	76278068	NA	NA	NA	NA	0.157455109965894	0.0195668380103398	0.009	0.0048	0.0841	0.0143	0.0456	0.0178	0.0164	0.0264	0.0024	0.0323	0.041	0.1492	0.0037	0.044	0.1077	0.0193	0.0158	0.004	0.004	0.0159	0.0215	0.1294	0.0323	0.1044	0.046	0.0032
12	rs12582996	76280667	NA	NA	NA	NA	0.15111829706033	0.0180187477433924	0.009	0.0048	0.0843	0.0144	0.0456	0.0178	0.0164	0.0263	0.0024	0.0323	0.041	0.149	0.0037	0.044	0.1079	0.0194	0.016	0.004	0.004	0.0159	0.0215	0.1291	0.0323	0.1042	0.046	0.0032
12	rs75729323	76284655	NA	NA	NA	NA	0.151151420832788	0.0206468682382012	0.009	0.0048	0.0843	0.0143	0.0457	0.0178	0.0163	0.0264	0.0024	0.0323	0.041	0.149	0.0037	0.044	0.1079	0.0193	0.016	0.004	0.004	0.0159	0.0215	0.129	0.0323	0.1042	0.0459	0.0032
12	rs7958938	76287239	NA	NA	NA	NA	0.150225580119038	0.0223825980978101	0.009	0.0048	0.0845	0.0142	0.0458	0.0178	0.0162	0.0264	0.0024	0.032	0.0411	0.149	0.0037	0.0439	0.1081	0.0193	0.0162	0.004	0.004	0.016	0.0215	0.129	0.0323	0.1043	0.0457	0.0032
12	rs10506662	76293117	NA	NA	NA	NA	0.124896454235005	0.0283185502207691	0.009	0.0048	0.0847	0.0142	0.0458	0.0181	0.0162	0.0262	0.0024	0.0322	0.0411	0.1487	0.0037	0.0437	0.108	0.0194	0.0165	0.004	0.004	0.0161	0.0215	0.1282	0.0323	0.1046	0.0452	0.0033
12	rs11180739	76295571	NA	NA	NA	NA	0.114451763715974	0.0379187350825751	0.0091	0.0049	0.0849	0.0143	0.0459	0.0183	0.0162	0.0263	0.0025	0.0322	0.0411	0.1486	0.0038	0.0436	0.1078	0.0195	0.0167	0.004	0.004	0.0161	0.0215	0.1277	0.0322	0.1047	0.0451	0.0034
12	rs33962177	76301898	NA	NA	NA	NA	0.0835435181188147	0.0261000856280835	0.0093	0.0051	0.085	0.0147	0.0455	0.0188	0.0161	0.0267	0.0026	0.0326	0.0408	0.1473	0.0038	0.0434	0.1074	0.0199	0.0176	0.0043	0.004	0.0163	0.0215	0.1258	0.0321	0.1053	0.0447	0.0036
12	rs10880006	76302871	NA	NA	NA	NA	0.0932864945304459	0.0374887469099659	0.0092	0.0051	0.0851	0.0149	0.0454	0.019	0.0158	0.0267	0.0026	0.0327	0.0407	0.147	0.0039	0.0433	0.107	0.0203	0.0179	0.0043	0.0041	0.0165	0.0215	0.1253	0.0322	0.1056	0.0445	0.0037
12	rs73129567	76307661	NA	NA	NA	NA	0.107204604661319	0.0149029093293158	0.0093	0.0049	0.0855	0.0163	0.0443	0.0192	0.0163	0.0274	0.0026	0.0326	0.0405	0.1467	0.0037	0.0435	0.1064	0.0215	0.0196	0.004	0.004	0.0168	0.021	0.1226	0.0317	0.1059	0.0442	0.0035
12	rs10880010	76310936	NA	NA	NA	NA	0.154183685096243	0.0164968815994975	0.0093	0.0047	0.0858	0.0171	0.0442	0.0194	0.0165	0.0279	0.0026	0.0328	0.0404	0.1459	0.0035	0.0437	0.1059	0.0222	0.0207	0.0038	0.004	0.0172	0.0206	0.1209	0.0319	0.1059	0.0439	0.0034
12	rs75363160	76311096	NA	NA	NA	NA	0.155325760442834	0.0156367713903019	0.0093	0.0047	0.0858	0.0171	0.0443	0.0194	0.0165	0.0279	0.0026	0.0328	0.0404	0.1459	0.0035	0.0437	0.1058	0.0222	0.0207	0.0038	0.004	0.0173	0.0206	0.1208	0.0319	0.1058	0.0439	0.0034
12	rs10880012	76312780	NA	NA	NA	NA	0.140612290605627	0.0180187477433924	0.0092	0.0047	0.0859	0.0171	0.0444	0.0194	0.0166	0.0279	0.0026	0.0326	0.0405	0.1458	0.0035	0.0439	0.1059	0.0223	0.0208	0.0038	0.0039	0.0174	0.0206	0.1205	0.032	0.1059	0.0438	0.0033
12	rs77076688	76313243	NA	NA	NA	NA	0.134722474403766	0.0182851640271501	0.0091	0.0047	0.0864	0.0171	0.0444	0.0195	0.0166	0.0279	0.0025	0.0326	0.0404	0.1457	0.0034	0.0439	0.1059	0.0224	0.0208	0.0038	0.0039	0.0174	0.0206	0.1202	0.032	0.106	0.0438	0.0033
12	rs78566035	76314359	NA	NA	NA	NA	0.133150758362611	0.0193306592881804	0.0091	0.0047	0.0868	0.0171	0.0444	0.0196	0.0166	0.0279	0.0025	0.0326	0.0404	0.1456	0.0034	0.044	0.106	0.0224	0.0209	0.0037	0.0038	0.0174	0.0206	0.1197	0.032	0.106	0.0438	0.0032
12	rs35042375	76317481	NA	NA	NA	NA	0.139283361283212	0.019764718839607	0.0091	0.0047	0.0875	0.0172	0.0444	0.0197	0.0166	0.028	0.0025	0.0326	0.0403	0.1454	0.0034	0.0441	0.1061	0.0224	0.021	0.0037	0.0038	0.0175	0.0205	0.119	0.032	0.106	0.0437	0.0032
12	rs34017415	76321636	NA	NA	NA	NA	0.14992870411568	0.0270140923458692	0.0088	0.0047	0.0881	0.0173	0.0446	0.0202	0.0165	0.0279	0.0023	0.0328	0.0403	0.145	0.0032	0.0443	0.1064	0.0226	0.0213	0.0034	0.0037	0.0176	0.0205	0.1183	0.0321	0.1061	0.0435	0.003
12	rs1921484	76322991	NA	NA	NA	NA	0.156101161848964	0.0351637452472248	0.0087	0.0047	0.0888	0.0174	0.0447	0.0204	0.0165	0.028	0.0022	0.0329	0.0404	0.1444	0.0031	0.0443	0.1069	0.0224	0.0215	0.0034	0.0036	0.0176	0.0206	0.1176	0.0319	0.1061	0.0436	0.0029
12	rs12809711	76326273	NA	NA	NA	NA	0.212886607546611	0.0424531539189916	0.0086	0.0046	0.0889	0.0175	0.0448	0.0203	0.0165	0.0279	0.0021	0.0328	0.0406	0.1443	0.003	0.0444	0.1067	0.0227	0.0223	0.0033	0.0035	0.0177	0.0208	0.1173	0.0319	0.1057	0.0435	0.0028
12	rs11180761	76330446	NA	NA	NA	NA	0.14792571831383	0.05102417148622	0.0086	0.0046	0.0895	0.0175	0.0449	0.0206	0.0164	0.0278	0.0022	0.0328	0.0407	0.1446	0.003	0.0446	0.1066	0.0227	0.0225	0.0032	0.0031	0.0177	0.0208	0.1168	0.0319	0.1054	0.0435	0.0027
12	rs1865168	76330486	NA	NA	NA	NA	0.147860317284306	0.051085675261764	0.0086	0.0046	0.0895	0.0175	0.0449	0.0206	0.0164	0.0278	0.0022	0.0328	0.0407	0.1446	0.003	0.0446	0.1066	0.0227	0.0225	0.0032	0.0031	0.0177	0.0208	0.1168	0.0319	0.1054	0.0435	0.0027
12	rs7975974	76339221	NA	NA	NA	NA	0.149434684327827	0.053133340121498	0.0085	0.0046	0.0898	0.0175	0.0449	0.0208	0.0164	0.0277	0.0022	0.0329	0.0408	0.1443	0.003	0.0447	0.1067	0.0227	0.0226	0.003	0.003	0.0176	0.0207	0.1166	0.0319	0.1055	0.0434	0.0027
12	rs76349955	76339236	NA	NA	NA	NA	0.146979084672948	0.0531959351761616	0.0085	0.0045	0.0899	0.0176	0.0449	0.0208	0.0164	0.0277	0.0022	0.0329	0.0408	0.1442	0.003	0.0447	0.1067	0.0227	0.0226	0.0031	0.003	0.0176	0.0207	0.1166	0.0318	0.1055	0.0434	0.0027
12	rs12307720	76348112	NA	NA	NA	NA	0.132261989573737	0.0391672998305156	0.0085	0.0045	0.0902	0.0176	0.0449	0.0211	0.0164	0.0277	0.0022	0.0329	0.0408	0.1438	0.003	0.0447	0.1067	0.0226	0.0226	0.003	0.003	0.0175	0.0206	0.1166	0.0318	0.1056	0.0434	0.0026
12	rs71460156	76352199	NA	NA	NA	NA	0.110819053376275	0.0381345621301667	0.0084	0.0045	0.0914	0.0176	0.0449	0.0219	0.0166	0.0278	0.0019	0.0328	0.0409	0.1426	0.0029	0.0449	0.1067	0.0224	0.0227	0.003	0.0028	0.0172	0.0203	0.1165	0.0318	0.1059	0.0436	0.0026
12	rs2886950	76353333	NA	NA	NA	NA	0.11537826663582	0.03982596682484	0.0084	0.0045	0.0915	0.0176	0.0449	0.0219	0.0166	0.0278	0.0019	0.0328	0.0409	0.1425	0.0028	0.045	0.1067	0.0225	0.0227	0.003	0.0027	0.0172	0.0203	0.1162	0.0318	0.1062	0.0436	0.0026
12	rs11180767	76355873	NA	NA	NA	NA	0.118814761657872	0.0431359396601652	0.0084	0.0045	0.0916	0.0178	0.0449	0.0221	0.0166	0.0279	0.0019	0.0328	0.0408	0.1422	0.0028	0.045	0.1067	0.0225	0.0227	0.003	0.0027	0.0171	0.0202	0.1161	0.0318	0.1063	0.0435	0.0026
12	rs61925128	76357719	NA	NA	NA	NA	0.120339493024542	0.0478707019911049	0.0084	0.0044	0.0918	0.0178	0.0448	0.0222	0.0167	0.028	0.0019	0.0328	0.0408	0.1421	0.0028	0.0451	0.1067	0.0225	0.0228	0.003	0.0027	0.0171	0.0201	0.1161	0.0318	0.1063	0.0435	0.0026
12	rs4145247	76359415	NA	NA	NA	NA	0.119993229764642	0.046150496103124	0.0084	0.0044	0.0918	0.0178	0.0447	0.0223	0.0167	0.028	0.0019	0.0328	0.0408	0.142	0.0028	0.0451	0.1067	0.0225	0.0228	0.003	0.0027	0.0171	0.0202	0.116	0.0317	0.1063	0.0435	0.0026
12	rs4831902	76363709	NA	NA	NA	NA	0.133427313003134	0.0582409414677348	0.0082	0.0043	0.0918	0.0179	0.0447	0.0226	0.0168	0.0281	0.0018	0.0328	0.0408	0.1419	0.0028	0.0452	0.1067	0.0225	0.0229	0.0029	0.0026	0.0171	0.0202	0.116	0.0317	0.1062	0.0435	0.0023
12	rs79148398	76365855	NA	NA	NA	NA	0.117017796704085	0.0702414383832952	0.0083	0.0042	0.091	0.018	0.045	0.0233	0.0174	0.0281	0.0017	0.033	0.0409	0.1415	0.003	0.0458	0.1062	0.0225	0.0232	0.003	0.0025	0.017	0.0204	0.1152	0.0318	0.1058	0.0432	0.0023
12	rs75314771	76366020	NA	NA	NA	NA	0.116281079393933	0.0739440968086657	0.0083	0.0042	0.0909	0.018	0.045	0.0233	0.0174	0.0281	0.0017	0.033	0.0409	0.1415	0.003	0.0459	0.1062	0.0225	0.0232	0.003	0.0025	0.017	0.0204	0.1151	0.0318	0.1057	0.0432	0.0023
12	rs17116024	76367607	NA	NA	NA	NA	0.111920623482077	0.0940756232891506	0.0083	0.0041	0.0899	0.0182	0.0451	0.024	0.018	0.0281	0.0018	0.0333	0.0411	0.1412	0.0031	0.0465	0.1059	0.0225	0.0235	0.0029	0.0024	0.017	0.0205	0.1149	0.0318	0.1047	0.0429	0.0023
12	rs12309098	76368133	NA	NA	NA	NA	0.113140119648758	0.0952680550137495	0.0083	0.0041	0.0895	0.0182	0.0451	0.0243	0.0183	0.0281	0.0018	0.0334	0.0413	0.1411	0.0032	0.0467	0.1055	0.0226	0.0237	0.0029	0.0024	0.017	0.0206	0.1147	0.0319	0.1043	0.0428	0.0023
12	rs12314754	76370874	NA	NA	NA	NA	0.115942018352639	0.114103670437991	0.0082	0.0042	0.089	0.0187	0.045	0.025	0.0191	0.0281	0.002	0.0338	0.0416	0.1402	0.0038	0.0469	0.1048	0.023	0.0242	0.0029	0.0023	0.017	0.0206	0.1141	0.0321	0.1031	0.0419	0.0025
12	rs6582321	76374324	NA	NA	NA	NA	0.116875898650772	0.117368653990586	0.0082	0.0042	0.089	0.0189	0.0449	0.0252	0.0193	0.0281	0.002	0.0339	0.0417	0.1399	0.0038	0.047	0.1045	0.0233	0.0244	0.0029	0.0023	0.0169	0.0206	0.114	0.0321	0.1029	0.0417	0.0025
12	rs75978279	76374858	NA	NA	NA	NA	0.121149811936579	0.124178823883261	0.0082	0.0042	0.089	0.0189	0.0449	0.0252	0.0193	0.0281	0.002	0.0339	0.0417	0.1398	0.0038	0.047	0.1044	0.0233	0.0244	0.0029	0.0023	0.0169	0.0206	0.1139	0.0321	0.1029	0.0417	0.0025
12	rs76185327	76379030	NA	NA	NA	NA	0.129859056777778	0.139234831209988	0.0083	0.0042	0.0889	0.0192	0.0448	0.0253	0.0194	0.0282	0.002	0.0339	0.0417	0.1394	0.0038	0.0471	0.1042	0.0235	0.0246	0.0029	0.0024	0.017	0.0206	0.1137	0.0321	0.103	0.0415	0.0025
12	rs10880018	76385598	NA	NA	NA	NA	0.13877908914073	0.136940671652922	0.0084	0.0042	0.0889	0.0194	0.0448	0.0254	0.0195	0.0282	0.002	0.034	0.0417	0.139	0.0039	0.0472	0.104	0.0236	0.0246	0.0029	0.0024	0.017	0.0205	0.1135	0.0322	0.1031	0.0413	0.0024
12	rs4831965	76388307	NA	NA	NA	NA	0.130889968744511	0.142562791242442	0.0084	0.0043	0.0884	0.0197	0.0448	0.0254	0.0198	0.0283	0.002	0.034	0.0418	0.1388	0.004	0.0473	0.1037	0.0238	0.0249	0.0029	0.0024	0.017	0.0203	0.113	0.0323	0.1029	0.0413	0.0025
12	rs10880020	76389015	NA	NA	NA	NA	0.127692204718747	0.146012857315485	0.0083	0.0043	0.0884	0.0197	0.0448	0.0254	0.0198	0.0283	0.002	0.034	0.0419	0.1388	0.004	0.0473	0.1037	0.0238	0.0249	0.0029	0.0024	0.017	0.0203	0.113	0.0324	0.1029	0.0413	0.0025
12	rs34441304	76397901	NA	NA	NA	NA	0.135341866257216	0.165951115140525	0.0084	0.0043	0.0877	0.0202	0.0447	0.0256	0.0203	0.0285	0.0021	0.034	0.0421	0.1386	0.0042	0.0475	0.1029	0.0239	0.0254	0.0031	0.0025	0.0172	0.0203	0.1123	0.0321	0.1024	0.0413	0.0025
12	rs77864810	76398506	NA	NA	NA	NA	0.138968062777413	0.176153648403941	0.0084	0.0043	0.0877	0.0202	0.0447	0.0256	0.0203	0.0285	0.0021	0.0339	0.0421	0.1386	0.0042	0.0475	0.1028	0.0239	0.0254	0.0031	0.0025	0.0172	0.0203	0.1122	0.0321	0.1023	0.0412	0.0025
12	rs79543708	76399886	NA	NA	NA	NA	0.137429286413445	0.175353651080667	0.0084	0.0043	0.0877	0.0203	0.0446	0.0256	0.0204	0.0285	0.0021	0.034	0.0421	0.1386	0.0043	0.0475	0.1027	0.024	0.0255	0.0032	0.0025	0.0172	0.0203	0.1122	0.0321	0.1022	0.0412	0.0025
12	rs754506	76400132	NA	NA	NA	NA	0.138905054443895	0.188200686942018	0.0084	0.0043	0.0877	0.0203	0.0446	0.0256	0.0204	0.0284	0.0021	0.034	0.0421	0.1386	0.0043	0.0475	0.1027	0.024	0.0255	0.0032	0.0025	0.0172	0.0203	0.1122	0.0321	0.1022	0.0411	0.0026
12	rs34242950	76402394	NA	NA	NA	NA	0.157828653392279	0.208518330387041	0.0085	0.0044	0.0876	0.0204	0.0446	0.0257	0.0205	0.0285	0.0022	0.0344	0.0424	0.1379	0.0044	0.0477	0.102	0.0241	0.0257	0.0032	0.0024	0.0172	0.0202	0.1114	0.0322	0.1019	0.0414	0.0025
12	rs4831955	76404182	NA	NA	NA	NA	0.157353324909769	0.293268893540152	0.0086	0.0047	0.0875	0.0207	0.0447	0.0257	0.0211	0.0282	0.0023	0.0347	0.0427	0.1373	0.0046	0.0484	0.0998	0.0243	0.026	0.0034	0.0023	0.0171	0.0202	0.1108	0.0325	0.1014	0.0417	0.0026
12	rs17835106	76405801	NA	NA	NA	NA	0.174024375228539	0.333859399609434	0.0086	0.0047	0.0875	0.0207	0.0447	0.0257	0.0211	0.0281	0.0023	0.0348	0.0427	0.1372	0.0046	0.0484	0.0997	0.0243	0.026	0.0034	0.0023	0.0171	0.0202	0.1107	0.0325	0.1013	0.0417	0.0026
12	rs76868642	76415040	NA	NA	NA	NA	0.212402477810865	0.342358777954181	0.0086	0.0049	0.0872	0.0209	0.0446	0.0258	0.0214	0.0281	0.0024	0.0349	0.0426	0.1369	0.0047	0.0489	0.0991	0.0243	0.0262	0.0035	0.0022	0.0173	0.0202	0.1102	0.0325	0.101	0.0418	0.0026
12	rs78688268	76415115	NA	NA	NA	NA	0.211114496703811	0.336193615399693	0.0086	0.0049	0.0872	0.0209	0.0446	0.0258	0.0214	0.0281	0.0024	0.0349	0.0426	0.1369	0.0047	0.049	0.0991	0.0243	0.0262	0.0035	0.0022	0.0173	0.0202	0.1102	0.0325	0.101	0.0418	0.0026
12	rs74623224	76416505	NA	NA	NA	NA	0.204780253973643	0.315962096114256	0.0087	0.005	0.0871	0.021	0.0446	0.0258	0.0215	0.0282	0.0024	0.0349	0.0426	0.1368	0.0047	0.0491	0.0989	0.0243	0.0263	0.0035	0.0022	0.0173	0.0203	0.1101	0.0325	0.1009	0.0418	0.0026
12	rs12822393	76416536	NA	NA	NA	NA	0.205096355134818	0.312104827994577	0.0087	0.005	0.0871	0.021	0.0445	0.0258	0.0215	0.0282	0.0024	0.0349	0.0426	0.1368	0.0047	0.0491	0.0989	0.0243	0.0263	0.0035	0.0022	0.0173	0.0203	0.1101	0.0325	0.1009	0.0418	0.0026
12	rs6582327	76417290	NA	NA	NA	NA	0.204938270069626	0.298835134575165	0.0087	0.005	0.0872	0.021	0.0444	0.0258	0.0215	0.0282	0.0024	0.0349	0.0424	0.1367	0.0047	0.0491	0.0988	0.0243	0.0264	0.0036	0.0022	0.0173	0.0203	0.1102	0.0325	0.101	0.0417	0.0026
12	rs73133134	76420006	NA	NA	NA	NA	0.283197989528808	0.375562674584918	0.0086	0.0052	0.0871	0.021	0.0446	0.0258	0.0216	0.0281	0.0024	0.0348	0.0424	0.1366	0.0047	0.0495	0.0986	0.0242	0.0264	0.0036	0.0021	0.0173	0.0201	0.1101	0.0325	0.1009	0.0417	0.0026
12	rs7973972	76421649	NA	NA	NA	NA	0.341317693241397	0.443125444098646	0.0086	0.0053	0.0871	0.0212	0.0446	0.0259	0.0218	0.0281	0.0024	0.0348	0.0422	0.1366	0.0047	0.0496	0.0985	0.0243	0.0266	0.0036	0.0021	0.0173	0.0201	0.1098	0.0325	0.1006	0.0416	0.0025
12	rs3747549	76425476	NA	NA	NA	NA	0.616553592504558	0.730567366716294	0.0083	0.0057	0.0864	0.0219	0.0449	0.0266	0.0231	0.0282	0.0021	0.0362	0.0411	0.1361	0.0047	0.0492	0.0991	0.025	0.0279	0.0038	0.0017	0.0173	0.0201	0.1075	0.0328	0.099	0.0413	0.0022
12	rs1368579	76428534	NA	NA	NA	NA	0.479004604720755	0.861140198147603	0.0083	0.0058	0.0861	0.0219	0.0449	0.0266	0.0233	0.0282	0.002	0.0363	0.0408	0.136	0.0047	0.0491	0.0996	0.0251	0.028	0.0038	0.0016	0.0173	0.0202	0.1073	0.033	0.0992	0.0412	0.0022
12	rs116908029	76432341	NA	NA	NA	NA	0.418090942058749	0.752836250935614	0.0082	0.0058	0.0861	0.0219	0.0449	0.0266	0.0233	0.0282	0.002	0.0362	0.0407	0.1362	0.0047	0.0491	0.0996	0.0251	0.028	0.0038	0.0016	0.0173	0.0202	0.1072	0.0329	0.0992	0.0412	0.0022
12	rs117597363	76432832	NA	NA	NA	NA	0.410442745734989	0.733267884565402	0.0082	0.0058	0.0861	0.0219	0.0449	0.0266	0.0233	0.0282	0.002	0.0362	0.0408	0.1362	0.0047	0.049	0.0997	0.0251	0.028	0.0038	0.0016	0.0173	0.0202	0.1072	0.0329	0.0992	0.0412	0.0022
12	rs11180811	76433236	NA	NA	NA	NA	0.399018334527113	0.714858456320074	0.0082	0.0058	0.0861	0.0219	0.0449	0.0266	0.0233	0.0282	0.002	0.0362	0.0408	0.1363	0.0047	0.049	0.0997	0.0251	0.028	0.0038	0.0016	0.0173	0.0202	0.1072	0.0329	0.0993	0.0412	0.0022
12	rs75315496	76438261	NA	NA	NA	NA	0.386311254721104	0.695663782410449	0.0082	0.0058	0.0862	0.0219	0.0449	0.0266	0.0233	0.0281	0.002	0.0363	0.0407	0.1363	0.0047	0.0489	0.0998	0.0251	0.028	0.0038	0.0016	0.0173	0.0202	0.1072	0.0329	0.0993	0.0412	0.0022
12	rs11180815	76442907	NA	NA	NA	NA	0.375561654146753	0.685888859999502	0.0083	0.0058	0.0863	0.0219	0.0448	0.0266	0.0234	0.0281	0.002	0.0362	0.0406	0.1363	0.0047	0.0488	0.0999	0.0251	0.0281	0.0038	0.0017	0.0173	0.0202	0.1072	0.0327	0.0994	0.0412	0.0022
12	rs12822792	76446095	NA	NA	NA	NA	0.377150558381226	0.695070476126187	0.0083	0.0058	0.0863	0.0219	0.0448	0.0266	0.0234	0.0281	0.002	0.0361	0.0406	0.1363	0.0047	0.0488	0.0999	0.0251	0.0281	0.0038	0.0016	0.0173	0.0202	0.1071	0.0328	0.0994	0.0412	0.0021
12	rs10785227	76461137	NA	NA	NA	NA	0.412333838882372	0.828959977319229	0.0082	0.0058	0.0864	0.0219	0.0449	0.0266	0.0234	0.028	0.002	0.0362	0.0404	0.1364	0.0047	0.0488	0.1001	0.025	0.0281	0.0038	0.0016	0.0173	0.0203	0.1068	0.0327	0.0998	0.0412	0.0021
12	rs78634133	76463475	NA	NA	NA	NA	0.422899561301729	0.862849071888912	0.0082	0.0058	0.0864	0.0219	0.0449	0.0266	0.0234	0.028	0.002	0.0362	0.0405	0.1364	0.0047	0.0487	0.1001	0.025	0.0281	0.0037	0.0016	0.0173	0.0203	0.1068	0.0327	0.0998	0.0412	0.0021
12	rs35303796	76472690	NA	NA	NA	NA	0.458107377359639	0.95581029574871	0.0082	0.0058	0.0864	0.0219	0.0449	0.0266	0.0234	0.028	0.002	0.0362	0.0405	0.1364	0.0047	0.0487	0.1001	0.025	0.0281	0.0037	0.0016	0.0173	0.0203	0.1068	0.0327	0.0998	0.0412	0.0021
12	rs77336636	76486537	NA	NA	NA	NA	1.09182730348916	1.62160818069263	0.008	0.0057	0.0866	0.0219	0.0451	0.0265	0.0235	0.028	0.0018	0.0365	0.0406	0.1368	0.0046	0.0485	0.1002	0.0249	0.0281	0.0037	0.0016	0.0173	0.0205	0.1064	0.0329	0.0987	0.0413	0.002
12	rs34803467	76489578	NA	NA	NA	NA	1.26210991353819	1.91914966038254	0.0078	0.0056	0.0866	0.0219	0.0453	0.0264	0.0236	0.028	0.0018	0.0367	0.0408	0.1372	0.0045	0.0484	0.1004	0.0247	0.0281	0.0036	0.0016	0.0174	0.0208	0.1061	0.0329	0.0979	0.0413	0.0019
12	rs116919815	76489875	NA	NA	NA	NA	1.4276846643805	2.0561679043816	0.0078	0.0056	0.0866	0.0218	0.0454	0.0264	0.0236	0.028	0.0018	0.0367	0.0408	0.1372	0.0045	0.0484	0.1005	0.0247	0.0281	0.0036	0.0016	0.0174	0.0208	0.1061	0.0329	0.0979	0.0413	0.0019
12	rs34699916	76493055	NA	NA	NA	NA	1.56946669720878	2.33070629324342	0.0076	0.0055	0.0864	0.0215	0.0455	0.0263	0.0238	0.0276	0.0018	0.0369	0.041	0.1382	0.0043	0.0484	0.1012	0.0245	0.0281	0.0036	0.0015	0.0175	0.021	0.1054	0.0329	0.0981	0.0409	0.0019
12	rs61926810	76494089	NA	NA	NA	NA	1.87188880463283	2.49379379536014	0.0076	0.0055	0.0864	0.0215	0.0455	0.0262	0.0238	0.0276	0.0018	0.037	0.041	0.1383	0.0043	0.0484	0.1013	0.0244	0.0281	0.0036	0.0015	0.0175	0.0209	0.1052	0.0329	0.0981	0.0408	0.0019
12	rs61926812	76500198	NA	NA	NA	NA	2.46938890005739	2.50523013455357	0.0074	0.0057	0.0862	0.0211	0.0446	0.0256	0.0236	0.0277	0.0017	0.0369	0.041	0.1399	0.0042	0.0483	0.102	0.0241	0.0276	0.0037	0.0016	0.0178	0.0212	0.1045	0.0331	0.0984	0.0412	0.0019
12	rs61926818	76520207	NA	NA	NA	NA	0.812509492289288	1.96181718363909	0.0068	0.0073	0.0849	0.0185	0.0403	0.0211	0.022	0.0259	0.0014	0.0354	0.0399	0.1482	0.0034	0.0489	0.1058	0.0215	0.0249	0.0042	0.0016	0.0186	0.0242	0.1042	0.0331	0.1044	0.0441	0.0018
12	rs77812867	76520229	NA	NA	NA	NA	0.839924331026871	1.99547014594952	0.0068	0.0072	0.0848	0.0185	0.0403	0.0211	0.0221	0.0259	0.0014	0.0352	0.0399	0.1482	0.0034	0.0489	0.1057	0.0216	0.0249	0.0042	0.0016	0.0186	0.0242	0.1042	0.0331	0.1043	0.0442	0.0018
12	rs79258970	76521778	NA	NA	NA	NA	1.13547416651067	2.55473612323179	0.0066	0.0074	0.0847	0.0183	0.0401	0.0209	0.0219	0.0255	0.0014	0.0347	0.0396	0.149	0.0033	0.0489	0.1061	0.0213	0.0247	0.0041	0.0015	0.0186	0.0241	0.1055	0.033	0.1049	0.0442	0.0018
12	Affx-8483987	76523263	NA	NA	NA	NA	0.725211497536242	2.2025923391296	0.0064	0.0075	0.0846	0.0181	0.0399	0.0207	0.0217	0.0252	0.0014	0.0343	0.0393	0.1498	0.0032	0.0489	0.1066	0.021	0.0244	0.0041	0.0015	0.0187	0.0241	0.1069	0.0328	0.1055	0.0443	0.0018
12	rs7313077	76524339	NA	NA	NA	NA	0.469966840089612	1.73664982530209	0.0062	0.0075	0.0848	0.0179	0.0398	0.0204	0.0214	0.0252	0.0014	0.034	0.0391	0.1504	0.003	0.049	0.1074	0.0207	0.0242	0.0041	0.0014	0.0187	0.0236	0.1079	0.0327	0.1058	0.0443	0.0017
12	rs73133188	76524457	NA	NA	NA	NA	0.492435870366928	1.72014374710812	0.0061	0.0075	0.0848	0.0179	0.0398	0.0204	0.0213	0.0252	0.0014	0.034	0.0391	0.1504	0.003	0.049	0.1075	0.0207	0.0242	0.004	0.0014	0.0187	0.0236	0.108	0.0328	0.1058	0.0443	0.0017
12	rs1517722	76530370	NA	NA	NA	NA	0.282631617810356	1.21832432313787	0.0056	0.0075	0.0852	0.0173	0.0397	0.0197	0.0206	0.025	0.0013	0.0333	0.0391	0.1508	0.0028	0.0493	0.1099	0.0198	0.0236	0.004	0.0014	0.0188	0.0228	0.1102	0.0328	0.1068	0.0443	0.0016
12	rs67783309	76530422	NA	NA	NA	NA	0.285327297294852	1.22679310113511	0.0056	0.0075	0.0852	0.0173	0.0397	0.0197	0.0206	0.025	0.0013	0.0332	0.0391	0.1508	0.0028	0.0493	0.1099	0.0198	0.0236	0.004	0.0014	0.0188	0.0228	0.1102	0.0328	0.1068	0.0443	0.0016
12	Affx-8484121	76532241	NA	NA	NA	NA	0.288847397893929	1.23593759792516	0.0056	0.0075	0.0852	0.0173	0.0397	0.0197	0.0206	0.025	0.0013	0.0332	0.0391	0.1508	0.0028	0.0493	0.1099	0.0198	0.0236	0.004	0.0014	0.0188	0.0228	0.1102	0.0328	0.1068	0.0443	0.0016
12	rs7953038	76539537	NA	NA	NA	NA	0.24963407231474	1.1211257311021	0.0056	0.0075	0.0852	0.0172	0.0397	0.0196	0.0206	0.025	0.0013	0.0332	0.0391	0.1509	0.0028	0.0493	0.11	0.0197	0.0236	0.004	0.0013	0.0188	0.0228	0.1104	0.0328	0.1069	0.0443	0.0015
12	rs17240030	76542968	NA	NA	NA	NA	0.224483612073662	1.02818186713532	0.0055	0.0074	0.0854	0.0171	0.0396	0.0195	0.0205	0.0249	0.0013	0.033	0.039	0.151	0.0028	0.0493	0.1103	0.0196	0.0235	0.004	0.0013	0.0188	0.0226	0.1107	0.0328	0.1073	0.0443	0.0015
12	rs74659986	76546099	NA	NA	NA	NA	0.216333606835668	0.935234152149175	0.0055	0.0074	0.0854	0.017	0.0396	0.0194	0.0204	0.0249	0.0013	0.0329	0.039	0.1511	0.0028	0.0494	0.1105	0.0196	0.0234	0.004	0.0013	0.0187	0.0225	0.1109	0.0328	0.1074	0.0443	0.0015
12	rs73135116	76548533	NA	NA	NA	NA	0.219113591771599	0.915691112456729	0.0055	0.0074	0.0855	0.017	0.0397	0.0193	0.0203	0.0249	0.0013	0.0328	0.039	0.1511	0.0028	0.0494	0.1106	0.0196	0.0234	0.004	0.0013	0.0186	0.0225	0.1111	0.0328	0.1074	0.0443	0.0015
12	rs11114747	76567313	NA	NA	NA	NA	0.168499545703982	0.784833317872505	0.0055	0.0074	0.0856	0.0169	0.0397	0.0192	0.0202	0.0249	0.0013	0.0327	0.0389	0.1512	0.0028	0.0496	0.1108	0.0195	0.0232	0.004	0.0013	0.0183	0.0223	0.1116	0.0329	0.1075	0.0443	0.0015
12	rs73135137	76567904	NA	NA	NA	NA	0.17888423887914	0.809591746603002	0.0055	0.0074	0.0856	0.0169	0.0397	0.0192	0.0201	0.0249	0.0013	0.0327	0.0389	0.1512	0.0028	0.0496	0.1108	0.0195	0.0232	0.004	0.0013	0.0183	0.0223	0.1117	0.0329	0.1075	0.0443	0.0015
12	rs56356120	76571584	NA	NA	NA	NA	0.155359426203197	0.705320904857106	0.0055	0.0074	0.0857	0.0168	0.0397	0.0192	0.0201	0.0249	0.0013	0.0326	0.0389	0.1513	0.0028	0.0496	0.111	0.0194	0.0231	0.0041	0.0013	0.0183	0.0222	0.1119	0.0329	0.1076	0.0443	0.0015
12	rs12812208	76573477	NA	NA	NA	NA	0.159396389912443	0.72876824348033	0.0055	0.0074	0.0857	0.0168	0.0397	0.0191	0.02	0.0249	0.0012	0.0326	0.0389	0.1513	0.0027	0.0497	0.111	0.0194	0.0231	0.0041	0.0013	0.0184	0.0222	0.1119	0.0328	0.1077	0.0443	0.0015
12	Affx-8484765	76574066	NA	NA	NA	NA	0.160012333001966	0.717695401645562	0.0054	0.0074	0.0858	0.0169	0.0396	0.0191	0.0199	0.0248	0.0012	0.0326	0.0389	0.1512	0.0027	0.0497	0.1112	0.0193	0.0231	0.0041	0.0013	0.0183	0.0221	0.1122	0.0328	0.1078	0.0444	0.0014
12	rs71460163	76576947	NA	NA	NA	NA	0.154720512664462	0.855862645191162	0.0053	0.0073	0.0859	0.0169	0.0392	0.0188	0.0197	0.0246	0.0012	0.0322	0.0389	0.151	0.0026	0.0497	0.1113	0.019	0.023	0.0041	0.0013	0.0183	0.0217	0.1139	0.0329	0.1084	0.0448	0.0014
12	rs35487120	76581807	NA	NA	NA	NA	0.133396567633972	0.681160788386756	0.0052	0.0073	0.086	0.017	0.0389	0.0186	0.0195	0.0244	0.0013	0.032	0.0389	0.1509	0.0026	0.0498	0.1114	0.0188	0.0229	0.0041	0.0012	0.0183	0.0214	0.115	0.0328	0.1088	0.0451	0.0014
12	rs11614278	76585302	NA	NA	NA	NA	0.129647421720147	0.688403655503202	0.0051	0.0073	0.086	0.017	0.0388	0.0186	0.0195	0.0244	0.0013	0.0319	0.0389	0.1509	0.0026	0.0498	0.1114	0.0188	0.0229	0.0041	0.0012	0.0183	0.0214	0.1152	0.0328	0.1089	0.0451	0.0014
12	rs118157625	76585816	NA	NA	NA	NA	0.131163682041697	0.690031983603367	0.0051	0.0073	0.086	0.017	0.0388	0.0186	0.0195	0.0244	0.0013	0.0319	0.0389	0.1509	0.0026	0.0498	0.1114	0.0188	0.0229	0.0041	0.0012	0.0183	0.0214	0.1152	0.0328	0.1089	0.0451	0.0014
12	rs7962395	76592405	NA	NA	NA	NA	0.121817915687981	0.668638083173446	0.0051	0.0073	0.086	0.017	0.0387	0.0185	0.0195	0.0244	0.0013	0.0319	0.0389	0.1509	0.0026	0.0498	0.1114	0.0187	0.0229	0.0041	0.0012	0.0183	0.0213	0.1156	0.0328	0.109	0.0451	0.0014
12	rs77279324	76593184	NA	NA	NA	NA	0.120628511472579	0.65631514504458	0.0051	0.0073	0.086	0.017	0.0387	0.0185	0.0194	0.0244	0.0013	0.0318	0.0389	0.1509	0.0026	0.0498	0.1115	0.0187	0.0228	0.0041	0.0012	0.0183	0.0212	0.1157	0.0328	0.1091	0.045	0.0014
12	rs17253846	76593662	NA	NA	NA	NA	0.111479188687663	0.620246225380745	0.005	0.0072	0.0861	0.017	0.0387	0.0184	0.0194	0.0243	0.0013	0.0317	0.039	0.1508	0.0026	0.0497	0.1116	0.0186	0.0228	0.0042	0.0012	0.0182	0.0211	0.1162	0.0328	0.1093	0.0449	0.0014
12	rs75637047	76596598	NA	NA	NA	NA	0.0863080065205623	0.531012272562211	0.0049	0.0072	0.0861	0.017	0.0386	0.0183	0.0193	0.0243	0.0013	0.0316	0.039	0.1508	0.0025	0.0496	0.1117	0.0185	0.0227	0.0042	0.0012	0.0182	0.021	0.117	0.0328	0.1097	0.0448	0.0014
12	rs17042107	76600231	NA	NA	NA	NA	0.0634792222477333	0.348183447255565	0.0049	0.0072	0.0861	0.0171	0.0385	0.0183	0.0193	0.0242	0.0013	0.0315	0.039	0.1508	0.0025	0.0495	0.1117	0.0185	0.0227	0.0042	0.0012	0.0181	0.0209	0.1173	0.0328	0.1098	0.0447	0.0014
12	rs77222944	76600936	NA	NA	NA	NA	0.0611230933567865	0.320924657666739	0.0049	0.0072	0.0862	0.0171	0.0385	0.0183	0.0193	0.0242	0.0013	0.0314	0.039	0.1509	0.0025	0.0495	0.1117	0.0185	0.0227	0.0042	0.0012	0.0181	0.0209	0.1174	0.0328	0.1098	0.0447	0.0014
12	rs77650713	76601923	NA	NA	NA	NA	0.0602082043738683	0.386139075771314	0.0049	0.0072	0.0862	0.0171	0.0385	0.0183	0.0193	0.0241	0.0013	0.0314	0.039	0.1508	0.0025	0.0495	0.1118	0.0185	0.0227	0.0041	0.0012	0.0181	0.0208	0.1176	0.0328	0.1099	0.0447	0.0013
12	rs35817922	76608154	NA	NA	NA	NA	0.0402387671656897	0.324813677246017	0.0049	0.0072	0.0862	0.0172	0.0385	0.0182	0.0193	0.0241	0.0013	0.0313	0.0391	0.1508	0.0025	0.0495	0.112	0.0185	0.0227	0.004	0.0012	0.018	0.0206	0.118	0.0328	0.1102	0.0446	0.0013
12	rs4761312	76610694	NA	NA	NA	NA	0.038482423925257	0.311262928174853	0.0049	0.0072	0.0862	0.0172	0.0385	0.0182	0.0194	0.024	0.0013	0.0314	0.0391	0.1507	0.0025	0.0494	0.112	0.0185	0.0227	0.004	0.0012	0.0181	0.0205	0.1182	0.0328	0.1101	0.0446	0.0013
12	rs80077435	76619207	NA	NA	NA	NA	0.0348729018974782	0.25578533317104	0.0048	0.0072	0.0864	0.0173	0.0384	0.0182	0.0194	0.0239	0.0013	0.0313	0.039	0.1504	0.0025	0.0494	0.1122	0.0184	0.0227	0.004	0.0013	0.0179	0.0203	0.1184	0.0327	0.1103	0.0447	0.0013
12	rs117126467	76626833	NA	NA	NA	NA	0.0360531194634899	0.238872697788585	0.0048	0.0072	0.0865	0.0173	0.0384	0.0182	0.0194	0.0239	0.0013	0.0312	0.0389	0.1504	0.0025	0.0494	0.1125	0.0184	0.0227	0.004	0.0013	0.0178	0.0202	0.1185	0.0327	0.1105	0.0448	0.0013
12	rs17042148	76630998	NA	NA	NA	NA	0.02886515989916	0.189943862760681	0.0047	0.0072	0.0865	0.0173	0.0384	0.0181	0.0193	0.0239	0.0013	0.0311	0.0388	0.1503	0.0025	0.0494	0.1128	0.0184	0.0226	0.004	0.0013	0.0177	0.0201	0.1187	0.0327	0.1107	0.045	0.0013
12	rs11616071	76633047	NA	NA	NA	NA	0.0338954831066467	0.234895375970561	0.0048	0.0071	0.0871	0.0172	0.0381	0.0179	0.0192	0.0237	0.0013	0.0306	0.0385	0.1503	0.0024	0.049	0.1142	0.0183	0.0227	0.0039	0.0013	0.0173	0.0195	0.1197	0.0325	0.1113	0.0451	0.0012
12	rs10735265	76633139	NA	NA	NA	NA	0.0311255246747029	0.190560405479322	0.0048	0.0071	0.0872	0.0172	0.0381	0.0178	0.0192	0.0236	0.0013	0.0305	0.0385	0.1503	0.0024	0.0489	0.1143	0.0182	0.0227	0.0038	0.0013	0.0173	0.0194	0.1199	0.0324	0.1114	0.0451	0.0012
12	rs17176000	76634023	NA	NA	NA	NA	0.0181199955446532	0.135206467687963	0.0051	0.0069	0.0876	0.0172	0.0375	0.0173	0.0191	0.0235	0.0012	0.0298	0.0382	0.1501	0.0023	0.048	0.1163	0.0181	0.0226	0.0036	0.0013	0.0169	0.0187	0.1219	0.0321	0.1129	0.0452	0.0011
12	rs55879341	76635396	NA	NA	NA	NA	0.027768697903935	0.158368059185819	0.0054	0.0068	0.0888	0.0168	0.0371	0.0165	0.0187	0.0233	0.0012	0.0294	0.038	0.1509	0.0021	0.0477	0.1172	0.0174	0.0226	0.0034	0.0013	0.0164	0.018	0.1228	0.032	0.114	0.0456	0.0011
12	rs117021693	76646839	NA	NA	NA	NA	0.0301305128786028	0.134660512290268	0.0054	0.0068	0.089	0.0167	0.037	0.0164	0.0187	0.0233	0.0012	0.0294	0.0379	0.1511	0.0021	0.0476	0.1174	0.0174	0.0225	0.0034	0.0013	0.0163	0.0178	0.1229	0.032	0.114	0.0457	0.0011
12	rs113699625	76658309	NA	NA	NA	NA	0.022735577393577	0.0570741906382361	0.0055	0.0068	0.0892	0.0167	0.037	0.0163	0.0186	0.0233	0.0012	0.0294	0.0379	0.1512	0.002	0.0476	0.1175	0.0174	0.0225	0.0034	0.0013	0.0162	0.0177	0.123	0.032	0.114	0.0459	0.0011
12	rs73131576	76660153	NA	NA	NA	NA	0.0222283100346623	0.0489523179733826	0.0055	0.0068	0.0892	0.0167	0.037	0.0163	0.0186	0.0233	0.0012	0.0294	0.0379	0.1512	0.002	0.0476	0.1175	0.0174	0.0225	0.0034	0.0014	0.0162	0.0177	0.123	0.032	0.114	0.0459	0.0011
12	rs75038679	76661054	NA	NA	NA	NA	0.022070316172592	0.0470367950796664	0.0055	0.0068	0.0892	0.0167	0.037	0.0163	0.0186	0.0233	0.0012	0.0294	0.0379	0.1512	0.002	0.0476	0.1175	0.0174	0.0225	0.0034	0.0014	0.0162	0.0177	0.123	0.032	0.114	0.0459	0.0011
12	rs1533514	76661181	NA	NA	NA	NA	0.0220425191570318	0.0462093511636146	0.0055	0.0068	0.0892	0.0167	0.037	0.0163	0.0186	0.0233	0.0012	0.0294	0.0379	0.1512	0.002	0.0476	0.1175	0.0174	0.0225	0.0034	0.0014	0.0162	0.0177	0.123	0.032	0.114	0.0459	0.0011
12	rs67816480	76661601	NA	NA	NA	NA	0.0220240018396432	0.0463861150393925	0.0055	0.0068	0.0892	0.0167	0.037	0.0163	0.0186	0.0233	0.0012	0.0294	0.0379	0.1512	0.002	0.0476	0.1175	0.0174	0.0225	0.0034	0.0013	0.0162	0.0177	0.123	0.032	0.114	0.0459	0.0011
12	rs112782923	76665746	NA	NA	NA	NA	0.0223964840674366	0.0498008885775442	0.0055	0.0068	0.0892	0.0167	0.037	0.0163	0.0186	0.0233	0.0012	0.0294	0.0379	0.1512	0.002	0.0476	0.1175	0.0174	0.0225	0.0034	0.0013	0.0162	0.0177	0.1231	0.032	0.114	0.0459	0.0011
12	rs11829167	76670555	NA	NA	NA	NA	0.0211572870778003	0.0430218046720096	0.0055	0.0068	0.0896	0.0166	0.0368	0.0162	0.0186	0.0233	0.0012	0.0293	0.0379	0.1513	0.002	0.0475	0.1178	0.0173	0.0224	0.0033	0.0013	0.0161	0.0178	0.1231	0.0321	0.1141	0.046	0.0011
12	rs11106425	76677608	NA	NA	NA	NA	0.0234635416546129	0.0400466215622412	0.0059	0.0068	0.0901	0.0167	0.0363	0.0161	0.0187	0.0234	0.0012	0.0293	0.0379	0.1519	0.002	0.0469	0.1179	0.0171	0.0223	0.0032	0.0014	0.0158	0.0176	0.1233	0.032	0.1141	0.046	0.0012
12	rs116929510	76681055	NA	NA	NA	NA	0.023931838517871	0.0401018709599281	0.006	0.0068	0.09	0.0167	0.0362	0.0161	0.0186	0.0234	0.0013	0.0293	0.0379	0.1519	0.002	0.0468	0.1179	0.017	0.0223	0.0032	0.0014	0.0157	0.0175	0.1235	0.0321	0.1143	0.0459	0.0012
12	rs80253136	76683893	NA	NA	NA	NA	0.0240302371535942	0.0383509435708614	0.0061	0.0068	0.0901	0.0167	0.0362	0.016	0.0186	0.0234	0.0013	0.0293	0.0378	0.152	0.002	0.0467	0.1179	0.0169	0.0223	0.0032	0.0014	0.0157	0.0174	0.1237	0.0321	0.1144	0.0458	0.0012
12	rs7138275	76692008	NA	NA	NA	NA	0.0249187893304777	0.0332106743263381	0.0063	0.0068	0.0901	0.0166	0.0361	0.0159	0.0184	0.0233	0.0013	0.0292	0.0377	0.1521	0.002	0.0465	0.1179	0.0167	0.0222	0.0031	0.0014	0.0155	0.0171	0.1243	0.0324	0.1152	0.0456	0.0012
12	rs12817678	76696075	NA	NA	NA	NA	0.034248668731971	0.0240981167671086	0.007	0.0068	0.0911	0.0164	0.036	0.0155	0.0179	0.0228	0.0014	0.0289	0.0377	0.1516	0.002	0.0456	0.1194	0.0163	0.0218	0.0028	0.0016	0.0152	0.0159	0.1264	0.0326	0.1155	0.0455	0.0013
12	rs7967327	76696901	NA	NA	NA	NA	0.0344262199965435	0.0272911844961609	0.0071	0.0068	0.0912	0.0164	0.036	0.0156	0.0179	0.0227	0.0014	0.0289	0.0377	0.1516	0.002	0.0455	0.1194	0.0163	0.0218	0.0028	0.0017	0.0152	0.0159	0.1264	0.0326	0.1156	0.0455	0.0013
12	rs11608973	76704479	NA	NA	NA	NA	0.0328511868552581	0.0295556098826515	0.0072	0.0068	0.0913	0.0164	0.0359	0.0157	0.0179	0.0227	0.0014	0.029	0.0376	0.1515	0.002	0.0455	0.1196	0.0162	0.0217	0.0028	0.0017	0.0152	0.0158	0.1266	0.0326	0.1155	0.0454	0.0013
12	rs10777623	76704621	NA	NA	NA	NA	0.0329127092943	0.0293636850180866	0.0072	0.0068	0.0913	0.0164	0.0359	0.0157	0.0179	0.0227	0.0014	0.029	0.0376	0.1515	0.002	0.0455	0.1196	0.0162	0.0217	0.0028	0.0017	0.0152	0.0158	0.1266	0.0326	0.1155	0.0454	0.0013
12	rs34577238	76709819	NA	NA	NA	NA	0.0361318972737045	0.0285545245579515	0.0073	0.0068	0.0911	0.0164	0.0357	0.0156	0.0179	0.0228	0.0014	0.0289	0.0376	0.1517	0.002	0.0453	0.1197	0.0162	0.0216	0.0029	0.0017	0.0152	0.0158	0.1268	0.0325	0.1155	0.0455	0.0013
12	rs940303	76710981	NA	NA	NA	NA	0.0365673111621212	0.0299895715503581	0.0073	0.0069	0.0911	0.0164	0.0357	0.0156	0.0179	0.0228	0.0015	0.0289	0.0376	0.1517	0.002	0.0452	0.1197	0.0161	0.0216	0.0029	0.0017	0.0152	0.0159	0.1268	0.0325	0.1155	0.0455	0.0014
12	rs11108699	76724556	NA	NA	NA	NA	0.0288988562106111	0.0439962412285904	0.0074	0.007	0.0912	0.0158	0.0357	0.0154	0.0175	0.0228	0.0015	0.0287	0.0377	0.152	0.0021	0.045	0.121	0.0157	0.0209	0.0029	0.0018	0.015	0.0154	0.1272	0.0328	0.1164	0.0451	0.0014
12	rs11615969	76726936	NA	NA	NA	NA	0.0279987728199872	0.0478707019911049	0.0074	0.007	0.0912	0.0158	0.0357	0.0154	0.0175	0.0228	0.0015	0.0287	0.0377	0.152	0.0021	0.0449	0.1211	0.0157	0.0209	0.0029	0.0019	0.0149	0.0154	0.1273	0.0328	0.1164	0.0451	0.0014
12	rs61925231	76726992	NA	NA	NA	NA	0.0275291076815955	0.0481101441270902	0.0074	0.007	0.0912	0.0158	0.0357	0.0154	0.0175	0.0228	0.0015	0.0287	0.0376	0.152	0.0021	0.0449	0.1211	0.0157	0.0209	0.0029	0.0019	0.0149	0.0154	0.1273	0.0328	0.1164	0.0451	0.0014
12	rs7963293	76736667	NA	NA	NA	NA	0.025809827368767	0.0764802456905709	0.0075	0.007	0.0912	0.0157	0.0356	0.0153	0.0176	0.0229	0.0016	0.0287	0.0377	0.1519	0.0022	0.0443	0.1215	0.0157	0.0208	0.003	0.0019	0.0149	0.0153	0.1276	0.0327	0.1166	0.0448	0.0015
12	rs73383520	76738824	NA	NA	NA	NA	0.0260804645885857	0.0809835855775281	0.0075	0.007	0.0913	0.0157	0.0356	0.0153	0.0176	0.0229	0.0016	0.0287	0.0376	0.1519	0.0022	0.0443	0.1215	0.0156	0.0208	0.003	0.0019	0.0149	0.0153	0.1277	0.0327	0.1166	0.0448	0.0015
12	rs35676114	76740149	NA	NA	NA	NA	0.0260282627141175	0.0826333451104271	0.0075	0.007	0.0913	0.0157	0.0356	0.0153	0.0176	0.0229	0.0016	0.0287	0.0376	0.1519	0.0022	0.0443	0.1215	0.0156	0.0208	0.003	0.0019	0.0149	0.0153	0.1277	0.0327	0.1166	0.0448	0.0015
12	rs34024405	76785940	NA	NA	NA	NA	0.0233185573329532	0.127815972895983	0.0076	0.007	0.0914	0.0157	0.0355	0.0154	0.0176	0.023	0.0016	0.0287	0.0374	0.1518	0.0023	0.0438	0.1217	0.0157	0.0208	0.003	0.0019	0.0149	0.0153	0.128	0.0326	0.1168	0.0445	0.0015
12	rs77274445	76804195	NA	NA	NA	NA	0.0221074181520887	0.157404973625127	0.0076	0.007	0.0915	0.0157	0.0355	0.0154	0.0176	0.0231	0.0017	0.0287	0.0374	0.1518	0.0023	0.0437	0.1218	0.0157	0.0208	0.003	0.0019	0.0149	0.0153	0.1279	0.0326	0.1168	0.0444	0.0015
12	rs17197322	76810937	NA	NA	NA	NA	0.0223403245999899	0.160300473335357	0.0076	0.0069	0.0915	0.0157	0.0355	0.0154	0.0176	0.0231	0.0017	0.0287	0.0374	0.1518	0.0023	0.0437	0.1218	0.0157	0.0208	0.003	0.0019	0.0149	0.0153	0.1279	0.0326	0.1168	0.0444	0.0015
12	rs74826035	76828741	NA	NA	NA	NA	0.0216560063885451	0.158078914483586	0.0076	0.0069	0.0915	0.0157	0.0355	0.0154	0.0176	0.0231	0.0017	0.0287	0.0374	0.1518	0.0023	0.0437	0.1218	0.0157	0.0208	0.003	0.0019	0.0149	0.0153	0.1279	0.0326	0.1168	0.0444	0.0015
12	rs79731988	76838368	NA	NA	NA	NA	0.0219777576127306	0.162922357765626	0.0076	0.007	0.0916	0.0157	0.0355	0.0154	0.0176	0.023	0.0017	0.0287	0.0374	0.1518	0.0023	0.0437	0.1219	0.0157	0.0208	0.003	0.0019	0.0149	0.0153	0.1279	0.0326	0.1168	0.0443	0.0015
12	rs116907033	76892381	NA	NA	NA	NA	0.0218118580269152	0.155293550685093	0.0076	0.0069	0.0916	0.0157	0.0354	0.0154	0.0176	0.023	0.0017	0.0287	0.0373	0.1518	0.0023	0.0436	0.1219	0.0157	0.0207	0.0031	0.0019	0.0149	0.0153	0.128	0.0326	0.1168	0.0443	0.0015
12	rs117662714	76897808	NA	NA	NA	NA	0.0215738228765015	0.155580873835835	0.0076	0.0069	0.0916	0.0157	0.0354	0.0154	0.0176	0.023	0.0017	0.0287	0.0373	0.1518	0.0023	0.0436	0.1219	0.0157	0.0207	0.0031	0.0019	0.0149	0.0153	0.128	0.0326	0.1169	0.0443	0.0015
12	rs35495875	76903643	NA	NA	NA	NA	0.021519159110682	0.154815099722716	0.0076	0.0069	0.0916	0.0157	0.0354	0.0154	0.0176	0.023	0.0017	0.0288	0.0373	0.1518	0.0023	0.0436	0.1219	0.0157	0.0207	0.0031	0.0019	0.0149	0.0153	0.128	0.0326	0.1169	0.0443	0.0015
12	rs75731339	76904771	NA	NA	NA	NA	0.0213829373500475	0.169986864259469	0.0076	0.0069	0.0917	0.0157	0.0354	0.0154	0.0176	0.023	0.0017	0.0288	0.0372	0.1518	0.0023	0.0436	0.122	0.0157	0.0207	0.0031	0.0019	0.0149	0.0153	0.128	0.0326	0.1169	0.0443	0.0015
12	rs2887451	76916286	NA	NA	NA	NA	0.0213557679290738	0.177055151267119	0.0076	0.0069	0.0917	0.0157	0.0353	0.0154	0.0176	0.023	0.0017	0.0288	0.0372	0.1518	0.0023	0.0436	0.122	0.0157	0.0207	0.0031	0.0019	0.0149	0.0153	0.128	0.0326	0.1169	0.0444	0.0015
12	rs1009478	76924384	NA	NA	NA	NA	0.0208798777488184	0.181485307142046	0.0076	0.0069	0.0917	0.0155	0.0353	0.0154	0.0177	0.0229	0.0017	0.0287	0.0372	0.1517	0.0024	0.0435	0.1222	0.0157	0.0207	0.0031	0.0019	0.0149	0.0153	0.1281	0.0327	0.117	0.0443	0.0015
12	rs17198264	76925350	NA	NA	NA	NA	0.0216011923201874	0.1763538447233	0.0075	0.0069	0.0917	0.0155	0.0353	0.0154	0.0177	0.0229	0.0017	0.0287	0.0372	0.1519	0.0023	0.0435	0.1222	0.0158	0.0207	0.0031	0.0019	0.0149	0.0152	0.1281	0.0326	0.117	0.0443	0.0014
12	rs11114366	76929989	NA	NA	NA	NA	0.0205610389960459	0.15798257461064	0.0075	0.0069	0.0917	0.0155	0.0353	0.0154	0.0177	0.0229	0.0017	0.0287	0.0371	0.1518	0.0023	0.0435	0.1222	0.0158	0.0208	0.0031	0.0018	0.0149	0.0152	0.1282	0.0327	0.117	0.0443	0.0014
12	rs11114414	76941438	NA	NA	NA	NA	0.0190862179279808	0.143213210765315	0.0075	0.0069	0.0917	0.0155	0.0353	0.0154	0.0177	0.0229	0.0017	0.0287	0.0371	0.1519	0.0023	0.0435	0.1222	0.0158	0.0208	0.0031	0.0018	0.0149	0.0152	0.1282	0.0326	0.1169	0.0443	0.0014
12	rs115386879	76942847	NA	NA	NA	NA	0.0177136475338508	0.117800852466429	0.0075	0.0069	0.0917	0.0155	0.0353	0.0154	0.0177	0.0229	0.0017	0.0287	0.037	0.1519	0.0023	0.0435	0.1222	0.0158	0.0208	0.0031	0.0018	0.0149	0.0152	0.1282	0.0326	0.1169	0.0443	0.0014
12	rs67431900	76986943	NA	NA	NA	NA	0.0188205687528336	0.0996906297800724	0.0078	0.007	0.0909	0.0157	0.0351	0.0156	0.0181	0.0229	0.002	0.0288	0.0345	0.1523	0.0027	0.0435	0.1219	0.0159	0.021	0.0034	0.0021	0.0151	0.0151	0.129	0.0324	0.1167	0.0438	0.002
12	rs17258876	76990597	NA	NA	NA	NA	0.018410900383935	0.0917086021624525	0.0078	0.007	0.0908	0.0157	0.0351	0.0156	0.0182	0.0229	0.002	0.0288	0.0345	0.1523	0.0027	0.0435	0.122	0.0159	0.021	0.0034	0.0021	0.0151	0.0151	0.1291	0.0324	0.1167	0.0438	0.002
12	rs73138889	76994364	NA	NA	NA	NA	0.0181843489052606	0.0921014462994714	0.0078	0.007	0.0908	0.0157	0.0351	0.0157	0.0182	0.0229	0.002	0.0288	0.0344	0.1523	0.0027	0.0435	0.122	0.0159	0.021	0.0034	0.0021	0.0151	0.0151	0.1291	0.0324	0.1167	0.0438	0.002
12	rs2669010	77009060	NA	NA	NA	NA	0.0184515717256123	0.0920228242190102	0.0078	0.007	0.0907	0.0157	0.0351	0.0157	0.0182	0.023	0.0021	0.0289	0.0341	0.1522	0.0027	0.0435	0.122	0.0159	0.021	0.0034	0.0021	0.0151	0.0151	0.1292	0.0324	0.1166	0.0438	0.002
12	rs74794005	77015102	NA	NA	NA	NA	0.0163103510739943	0.081282539539209	0.0078	0.007	0.0907	0.0156	0.0351	0.0157	0.0182	0.023	0.0021	0.0289	0.0341	0.1521	0.0027	0.0435	0.122	0.0159	0.0209	0.0034	0.0021	0.0152	0.0151	0.1291	0.0323	0.1167	0.0438	0.0021
12	rs115436289	77017219	NA	NA	NA	NA	0.016000170507855	0.0809089168701184	0.0079	0.007	0.0906	0.0156	0.0351	0.0157	0.0182	0.0231	0.0021	0.029	0.0341	0.1521	0.0027	0.0435	0.1219	0.016	0.0209	0.0034	0.0021	0.0152	0.0151	0.1291	0.0322	0.1167	0.0439	0.0021
12	rs117575035	77017439	NA	NA	NA	NA	0.0159562161446095	0.0803870185287636	0.0079	0.007	0.0906	0.0156	0.0351	0.0157	0.0182	0.0231	0.0021	0.029	0.0341	0.1521	0.0027	0.0435	0.1219	0.016	0.0209	0.0034	0.0021	0.0152	0.0151	0.1291	0.0322	0.1167	0.0439	0.0021
12	rs55735033	77024865	NA	NA	NA	NA	0.0148096796957476	0.0774311560206169	0.0079	0.007	0.0906	0.0156	0.0351	0.0157	0.0183	0.0231	0.0021	0.029	0.0341	0.1519	0.0028	0.0435	0.1219	0.016	0.0209	0.0035	0.0021	0.0152	0.0151	0.1291	0.0321	0.1166	0.0439	0.0021
12	rs1512504	77027457	NA	NA	NA	NA	0.0148999255778571	0.0774311560206169	0.0079	0.007	0.0906	0.0156	0.0351	0.0157	0.0183	0.0231	0.0021	0.029	0.0341	0.1518	0.0028	0.0436	0.1219	0.016	0.0209	0.0035	0.0021	0.0152	0.0151	0.1292	0.0322	0.1165	0.0439	0.0021
12	rs73140811	77032835	NA	NA	NA	NA	0.0143983924661465	0.0764072979413735	0.0079	0.0071	0.0903	0.0156	0.035	0.0157	0.0183	0.0232	0.0022	0.0289	0.0344	0.1517	0.0028	0.0436	0.1218	0.016	0.0209	0.0035	0.0022	0.0153	0.0151	0.1292	0.0322	0.1165	0.0438	0.0022
12	rs117125910	77033772	NA	NA	NA	NA	0.01400227441343	0.0760429869509714	0.0079	0.0071	0.0902	0.0156	0.035	0.0157	0.0183	0.0232	0.0022	0.0288	0.0345	0.1516	0.0028	0.0436	0.1217	0.016	0.0209	0.0035	0.0022	0.0153	0.0151	0.1292	0.0322	0.1165	0.0438	0.0022
12	rs10862319	77056393	NA	NA	NA	NA	0.00799056175710729	0.0905340721375833	0.0083	0.0073	0.0895	0.016	0.0353	0.0161	0.0184	0.0239	0.0027	0.0288	0.0352	0.1493	0.0035	0.0438	0.1203	0.0164	0.0208	0.0037	0.0026	0.0158	0.0151	0.1285	0.0321	0.1155	0.0434	0.0028
12	rs12581023	77060731	NA	NA	NA	NA	0.00797316414689562	0.0933630123974988	0.0083	0.0073	0.0894	0.016	0.0353	0.0161	0.0183	0.024	0.0028	0.0288	0.0352	0.1492	0.0035	0.0439	0.1201	0.0164	0.0208	0.0037	0.0026	0.0158	0.0151	0.1285	0.0321	0.1155	0.0433	0.0029
12	rs118057314	77068772	NA	NA	NA	NA	0.00684881449311002	0.104191205313512	0.0084	0.0072	0.0894	0.0159	0.0353	0.0161	0.0183	0.0241	0.0029	0.029	0.0352	0.1492	0.0037	0.0437	0.1202	0.0165	0.0207	0.0038	0.0027	0.0158	0.015	0.1283	0.032	0.1155	0.0432	0.0029
12	rs73140854	77069765	NA	NA	NA	NA	0.00675266205527851	0.103202680493299	0.0084	0.0072	0.0893	0.0159	0.0352	0.0161	0.0183	0.0242	0.0029	0.0291	0.0352	0.1492	0.0037	0.0437	0.1202	0.0165	0.0207	0.0038	0.0027	0.0158	0.015	0.1282	0.032	0.1155	0.0432	0.0029
12	rs71460173	77072693	NA	NA	NA	NA	0.00664621056052214	0.104934992509579	0.0084	0.0072	0.0893	0.0159	0.0352	0.0161	0.0183	0.0242	0.0029	0.0291	0.0352	0.1491	0.0037	0.0436	0.1202	0.0165	0.0207	0.0038	0.0027	0.0158	0.015	0.1282	0.032	0.1155	0.0432	0.0029
12	rs6539575	77074444	NA	NA	NA	NA	0.00636744618068747	0.109524567426951	0.0084	0.0072	0.0893	0.0159	0.0353	0.0161	0.0183	0.0242	0.0029	0.0291	0.0352	0.1491	0.0037	0.0436	0.1202	0.0165	0.0207	0.0038	0.0028	0.0158	0.015	0.1281	0.0319	0.1155	0.0432	0.003
12	rs17042484	77077984	NA	NA	NA	NA	0.00649267675059726	0.115645883994281	0.0084	0.0072	0.0893	0.0159	0.0353	0.0161	0.0183	0.0242	0.003	0.0291	0.0352	0.149	0.0038	0.0435	0.1202	0.0164	0.0207	0.0039	0.0028	0.0158	0.015	0.1281	0.0319	0.1155	0.0432	0.003
12	rs73140886	77084977	NA	NA	NA	NA	0.00700091461347133	0.219419599078099	0.0086	0.0071	0.0886	0.0161	0.0357	0.0163	0.0185	0.0246	0.0032	0.0295	0.0352	0.1493	0.004	0.0423	0.1205	0.0166	0.0209	0.0041	0.0031	0.0158	0.0151	0.1267	0.0316	0.1148	0.0429	0.0031
12	rs73140893	77087056	NA	NA	NA	NA	0.00723594066953144	0.250256959150218	0.0086	0.0071	0.0884	0.0162	0.0358	0.0164	0.0186	0.0247	0.0033	0.0296	0.0351	0.1494	0.0041	0.0421	0.1206	0.0167	0.0209	0.0041	0.0032	0.0158	0.0151	0.1266	0.0315	0.1148	0.0428	0.0032
12	rs12824667	77087773	NA	NA	NA	NA	0.00703243345777431	0.244208959014143	0.0086	0.0071	0.0884	0.0162	0.0358	0.0164	0.0186	0.0247	0.0033	0.0296	0.0351	0.1494	0.0041	0.0421	0.1206	0.0167	0.0209	0.0041	0.0032	0.0158	0.0151	0.1266	0.0315	0.1148	0.0428	0.0032
12	rs117853225	77087815	NA	NA	NA	NA	0.0070482337725801	0.244766980620074	0.0086	0.0071	0.0884	0.0162	0.0358	0.0164	0.0186	0.0247	0.0033	0.0296	0.0351	0.1494	0.0041	0.0421	0.1206	0.0167	0.0209	0.0041	0.0032	0.0158	0.0151	0.1266	0.0315	0.1148	0.0428	0.0032
12	rs12816337	77098383	NA	NA	NA	NA	0.00892173263629836	0.345577435925207	0.0086	0.0071	0.0882	0.0162	0.0357	0.0164	0.0186	0.0248	0.0033	0.0296	0.0351	0.1493	0.0041	0.042	0.1206	0.0166	0.0209	0.0042	0.0032	0.0158	0.0151	0.1265	0.0314	0.1149	0.0429	0.0032
12	rs11115104	77098574	NA	NA	NA	NA	0.00905985077677722	0.353287541709458	0.0086	0.0071	0.0882	0.0162	0.0357	0.0164	0.0186	0.0248	0.0033	0.0296	0.0351	0.1493	0.0041	0.042	0.1206	0.0166	0.0209	0.0042	0.0032	0.0158	0.0151	0.1265	0.0314	0.1149	0.0429	0.0032
12	rs117881116	77100765	NA	NA	NA	NA	0.0399000569491171	0.621691361537928	0.0094	0.0069	0.0874	0.0161	0.0354	0.0171	0.0192	0.0246	0.0037	0.0298	0.0354	0.1476	0.0045	0.0412	0.1194	0.0166	0.0212	0.0046	0.0036	0.0156	0.0155	0.1256	0.0311	0.1159	0.0424	0.0037
12	rs7304242	77101313	NA	NA	NA	NA	0.0628846761146747	1.02110802764401	0.0102	0.0068	0.0866	0.016	0.0353	0.0181	0.0199	0.0246	0.0042	0.0302	0.0358	0.1456	0.005	0.0403	0.1181	0.0166	0.0214	0.0052	0.0039	0.0154	0.0159	0.1247	0.0308	0.1172	0.0419	0.0042
12	rs80266367	77101441	NA	NA	NA	NA	0.0808587735563549	1.06595612373573	0.0102	0.0068	0.0866	0.016	0.0353	0.0181	0.0199	0.0247	0.0042	0.0302	0.0358	0.1454	0.005	0.0399	0.1181	0.0166	0.0214	0.0052	0.0039	0.0153	0.0159	0.1247	0.0307	0.1173	0.0419	0.0043
12	rs78726187	77103495	NA	NA	NA	NA	0.192629443145956	1.28049640634879	0.0106	0.0065	0.0869	0.0162	0.0353	0.0191	0.0206	0.0253	0.0046	0.0309	0.0361	0.1419	0.0052	0.0395	0.1175	0.0168	0.0213	0.0056	0.0043	0.0148	0.0159	0.124	0.03	0.1182	0.0417	0.0046
12	rs12826864	77103873	NA	NA	NA	NA	0.123600705245882	1.31001571851391	0.0106	0.0065	0.087	0.0162	0.0353	0.0192	0.0206	0.0253	0.0047	0.031	0.0362	0.1416	0.0052	0.0395	0.1175	0.0168	0.0213	0.0057	0.0043	0.0148	0.0159	0.124	0.0299	0.1184	0.0417	0.0047
12	rs77153020	77104668	NA	NA	NA	NA	0.12587366228924	1.30581565399022	0.0106	0.0065	0.087	0.0162	0.0353	0.0192	0.0207	0.0253	0.0047	0.031	0.0362	0.1416	0.0052	0.0395	0.1175	0.0168	0.0213	0.0057	0.0043	0.0148	0.0159	0.124	0.0299	0.1184	0.0417	0.0047
12	rs2219734	77107595	NA	NA	NA	NA	0.114703991101206	1.38888466457311	0.0106	0.0065	0.0869	0.0162	0.0353	0.0192	0.0206	0.0254	0.0047	0.031	0.0363	0.1416	0.0052	0.0393	0.1175	0.0169	0.0214	0.0057	0.0043	0.0147	0.0159	0.1242	0.0298	0.1184	0.0415	0.0047
12	rs4258422	77112010	NA	NA	NA	NA	0.118442585731078	1.38532168998405	0.0107	0.0065	0.0869	0.0162	0.0354	0.0192	0.0206	0.0253	0.0047	0.0311	0.0363	0.1413	0.0052	0.0392	0.1174	0.0169	0.0214	0.0057	0.0043	0.0147	0.0159	0.1243	0.0298	0.1184	0.0415	0.0048
12	rs71460175	77112127	NA	NA	NA	NA	0.119302531683859	1.3936376438254	0.0107	0.0065	0.0869	0.0162	0.0354	0.0192	0.0207	0.0253	0.0047	0.0311	0.0363	0.1413	0.0052	0.0392	0.1174	0.0169	0.0214	0.0057	0.0043	0.0147	0.0159	0.1243	0.0298	0.1183	0.0416	0.0048
12	rs12309314	77112627	NA	NA	NA	NA	0.121788821081857	1.43312127312815	0.0107	0.0065	0.0869	0.0162	0.0354	0.0192	0.0207	0.0253	0.0047	0.0311	0.0364	0.1413	0.0052	0.0392	0.1174	0.0169	0.0214	0.0057	0.0043	0.0147	0.0159	0.1243	0.0298	0.1183	0.0416	0.0048
12	rs117060195	77119143	NA	NA	NA	NA	0.123483317414132	1.54070155290159	0.0107	0.0065	0.0869	0.0161	0.0356	0.0193	0.0206	0.0255	0.0047	0.0311	0.0364	0.1413	0.0053	0.0391	0.117	0.017	0.0214	0.0057	0.0043	0.0147	0.0161	0.1242	0.0298	0.1181	0.0415	0.0048
12	rs117443030	77119359	NA	NA	NA	NA	0.122254843464384	1.54242725939583	0.0107	0.0065	0.0869	0.0161	0.0356	0.0193	0.0206	0.0255	0.0047	0.0311	0.0364	0.1414	0.0053	0.0391	0.1169	0.017	0.0214	0.0057	0.0043	0.0147	0.0161	0.1242	0.0298	0.118	0.0415	0.0048
12	rs10746222	77121265	NA	NA	NA	NA	0.113864560312653	1.58549375829329	0.0107	0.0065	0.0869	0.0161	0.0357	0.0194	0.0206	0.0255	0.0047	0.0311	0.0364	0.1414	0.0053	0.039	0.1169	0.017	0.0214	0.0057	0.0043	0.0147	0.0161	0.1242	0.0299	0.118	0.0415	0.0048
12	rs4761441	77127325	NA	NA	NA	NA	0.144547636505083	1.76655973345447	0.0107	0.0065	0.0869	0.0161	0.0357	0.0194	0.0207	0.0255	0.0047	0.031	0.0364	0.141	0.0054	0.0391	0.1168	0.017	0.0214	0.0058	0.0043	0.0147	0.0161	0.1241	0.0299	0.1181	0.0415	0.0048
12	rs12315127	77132576	NA	NA	NA	NA	0.267066298359239	1.42732363828369	0.0117	0.0059	0.0853	0.0151	0.0367	0.0198	0.0206	0.0264	0.0051	0.0333	0.0368	0.1385	0.0059	0.0392	0.1158	0.0168	0.0208	0.0062	0.0048	0.0147	0.0174	0.123	0.0296	0.1173	0.0414	0.0053
12	rs4396330	77133205	NA	NA	NA	NA	0.307681046338144	1.33206127784553	0.0118	0.0058	0.0853	0.0149	0.0369	0.02	0.0204	0.0264	0.0051	0.0336	0.037	0.1386	0.0059	0.0391	0.1155	0.0168	0.0206	0.0062	0.0048	0.0147	0.0172	0.1227	0.03	0.1171	0.0414	0.0053
12	rs10862477	77134151	NA	NA	NA	NA	0.266791852644036	1.3912608195478	0.0119	0.0057	0.0852	0.0147	0.0373	0.02	0.0202	0.0265	0.0052	0.0342	0.0367	0.139	0.006	0.039	0.1156	0.0169	0.0204	0.0064	0.0049	0.0146	0.017	0.1218	0.0307	0.117	0.0413	0.0054
12	rs113094132	77134822	NA	NA	NA	NA	0.309807124861726	1.47346777391043	0.0119	0.0056	0.0851	0.0147	0.0372	0.02	0.0203	0.0265	0.0052	0.0343	0.0365	0.139	0.006	0.0391	0.1156	0.017	0.0204	0.0064	0.0049	0.0145	0.017	0.1218	0.0307	0.1169	0.0415	0.0054
12	rs974467	77136919	NA	NA	NA	NA	0.307878494945261	1.33509528209395	0.0119	0.0055	0.0848	0.0148	0.037	0.02	0.0204	0.0265	0.0052	0.0342	0.0359	0.1391	0.0061	0.0392	0.1155	0.0173	0.0204	0.0064	0.0049	0.0144	0.017	0.1218	0.0307	0.1166	0.0423	0.0055
12	rs55718319	77141224	NA	NA	NA	NA	0.313733309767436	1.33307248343867	0.0119	0.0055	0.0847	0.0149	0.0369	0.0201	0.0204	0.0265	0.0052	0.0341	0.0359	0.1391	0.0061	0.0393	0.1153	0.0174	0.0204	0.0064	0.0048	0.0144	0.017	0.1218	0.0307	0.1166	0.0425	0.0055
12	rs12368078	77144420	NA	NA	NA	NA	0.308471242240771	1.34437302946721	0.0119	0.0055	0.0846	0.0149	0.0369	0.0201	0.0205	0.0265	0.0052	0.0341	0.0359	0.1391	0.0061	0.0393	0.1152	0.0175	0.0204	0.0064	0.0048	0.0144	0.017	0.1217	0.0307	0.1166	0.0426	0.0055
12	rs117237767	77146303	NA	NA	NA	NA	0.306842636411971	1.33779314927801	0.0119	0.0055	0.0846	0.0149	0.037	0.0201	0.0205	0.0265	0.0052	0.0341	0.0359	0.1391	0.0061	0.0393	0.1152	0.0175	0.0204	0.0064	0.0048	0.0144	0.017	0.1217	0.0307	0.1166	0.0427	0.0055
12	rs12369907	77159952	NA	NA	NA	NA	0.291574558675328	1.29943595797401	0.0119	0.0055	0.0845	0.015	0.037	0.0202	0.0205	0.0264	0.0052	0.0341	0.0357	0.1391	0.0062	0.0392	0.1151	0.0176	0.0204	0.0064	0.0048	0.0143	0.017	0.1216	0.0308	0.1166	0.043	0.0056
12	rs57176999	77177375	NA	NA	NA	NA	0.27588262502448	1.22131212654723	0.0119	0.0054	0.0844	0.015	0.037	0.0203	0.0206	0.0264	0.0052	0.034	0.0355	0.1391	0.0062	0.0392	0.1151	0.0177	0.0204	0.0064	0.0048	0.0143	0.017	0.1215	0.0308	0.1166	0.0431	0.0056
12	rs76484043	77178389	NA	NA	NA	NA	0.275742953696276	1.22048205210254	0.0119	0.0054	0.0844	0.015	0.037	0.0203	0.0206	0.0264	0.0052	0.034	0.0355	0.1391	0.0062	0.0392	0.1151	0.0177	0.0204	0.0064	0.0048	0.0143	0.017	0.1215	0.0308	0.1166	0.0431	0.0056
12	rs17813691	77191258	NA	NA	NA	NA	0.267844724587447	1.22695925846919	0.0119	0.0054	0.0843	0.0151	0.0371	0.0203	0.0207	0.0264	0.0052	0.034	0.0355	0.139	0.0062	0.0392	0.115	0.0177	0.0205	0.0065	0.0048	0.0143	0.017	0.1213	0.0308	0.1166	0.0432	0.0056
12	rs79511322	77201901	NA	NA	NA	NA	0.25500160710782	1.07746792126309	0.0119	0.0054	0.0843	0.0151	0.0371	0.0203	0.0207	0.0264	0.0052	0.034	0.0354	0.139	0.0062	0.0392	0.115	0.0178	0.0205	0.0065	0.0048	0.0143	0.017	0.1213	0.0308	0.1167	0.0433	0.0056
12	rs77459185	77206531	NA	NA	NA	NA	0.254199177253014	1.0691965438164	0.0119	0.0054	0.0843	0.0151	0.0371	0.0203	0.0207	0.0264	0.0052	0.034	0.0354	0.139	0.0062	0.0392	0.115	0.0178	0.0205	0.0065	0.0048	0.0143	0.017	0.1213	0.0308	0.1167	0.0433	0.0056
12	rs1477745	77212915	NA	NA	NA	NA	0.253442595172184	1.08640131581082	0.012	0.0054	0.0843	0.0151	0.0371	0.0203	0.0207	0.0264	0.0052	0.034	0.0354	0.139	0.0062	0.0392	0.115	0.0178	0.0205	0.0065	0.0048	0.0143	0.017	0.1213	0.0308	0.1166	0.0432	0.0056
12	rs2306142	77214788	NA	NA	NA	NA	0.254600219536139	1.13192590275089	0.012	0.0054	0.0843	0.0151	0.0371	0.0203	0.0207	0.0264	0.0052	0.034	0.0354	0.139	0.0062	0.0393	0.115	0.0178	0.0205	0.0065	0.0048	0.0143	0.017	0.1213	0.0308	0.1165	0.0432	0.0056
12	rs17814011	77217193	NA	NA	NA	NA	0.256431558696229	1.16756707546481	0.012	0.0054	0.0843	0.0152	0.037	0.0204	0.0207	0.0264	0.0052	0.034	0.0354	0.139	0.0062	0.0393	0.115	0.0178	0.0205	0.0065	0.0048	0.0143	0.017	0.1212	0.0308	0.1165	0.0432	0.0056
12	rs11115613	77219305	NA	NA	NA	NA	0.261651690488499	1.2111920155293	0.0119	0.0054	0.0843	0.0152	0.037	0.0204	0.0208	0.0264	0.0052	0.034	0.0353	0.139	0.0062	0.0393	0.115	0.0178	0.0205	0.0065	0.0048	0.0143	0.017	0.1212	0.0309	0.1165	0.0431	0.0056
12	rs116296646	77219930	NA	NA	NA	NA	0.261742194941689	1.2097001421633	0.0119	0.0054	0.0843	0.0152	0.037	0.0204	0.0208	0.0264	0.0052	0.034	0.0353	0.139	0.0062	0.0393	0.115	0.0178	0.0205	0.0065	0.0048	0.0143	0.017	0.1212	0.0309	0.1165	0.0431	0.0056
12	rs117420599	77228760	NA	NA	NA	NA	0.267295119885885	1.24276211131586	0.012	0.0054	0.0842	0.0152	0.037	0.0205	0.0208	0.0264	0.0052	0.034	0.0353	0.1391	0.0062	0.0393	0.115	0.0179	0.0206	0.0065	0.0048	0.0143	0.017	0.1211	0.0309	0.1164	0.0431	0.0056
12	rs11115655	77230809	NA	NA	NA	NA	0.271524371476266	1.31724517812716	0.012	0.0054	0.0843	0.0154	0.0368	0.0206	0.0209	0.0264	0.0052	0.034	0.0351	0.1393	0.0062	0.039	0.1151	0.018	0.0206	0.0066	0.0048	0.0143	0.017	0.1209	0.031	0.1163	0.0429	0.0056
12	rs1979743	77236968	NA	NA	NA	NA	0.268028061995042	1.30094645740627	0.012	0.0054	0.0843	0.0154	0.0368	0.0206	0.0209	0.0264	0.0052	0.034	0.0351	0.1393	0.0062	0.039	0.1151	0.018	0.0207	0.0066	0.0048	0.0143	0.017	0.1209	0.031	0.1163	0.0429	0.0056
12	rs55805936	77242351	NA	NA	NA	NA	0.267203578537919	1.29121739008175	0.012	0.0054	0.0843	0.0154	0.0368	0.0206	0.0209	0.0264	0.0052	0.0339	0.0351	0.1393	0.0062	0.039	0.1151	0.018	0.0207	0.0066	0.0048	0.0143	0.017	0.1209	0.031	0.1163	0.0429	0.0056
12	rs117761491	77253513	NA	NA	NA	NA	0.268257329257079	1.33442095851184	0.012	0.0054	0.0843	0.0154	0.0368	0.0206	0.0209	0.0264	0.0052	0.0339	0.0351	0.1393	0.0062	0.039	0.1151	0.018	0.0206	0.0066	0.0048	0.0143	0.017	0.1209	0.031	0.1163	0.0429	0.0056
12	rs4315131	77260899	NA	NA	NA	NA	0.266426162820565	1.37565840126918	0.012	0.0054	0.0844	0.0154	0.0368	0.0207	0.0209	0.0265	0.0052	0.0339	0.0352	0.1393	0.0062	0.039	0.115	0.018	0.0206	0.0066	0.0048	0.0143	0.0171	0.1211	0.0309	0.1163	0.0428	0.0056
12	rs116862704	77268220	NA	NA	NA	NA	0.258539709041249	0.72711990830154	0.0116	0.0049	0.083	0.0163	0.0366	0.0226	0.022	0.0255	0.0046	0.0343	0.0341	0.1397	0.0057	0.0398	0.1164	0.0192	0.0209	0.006	0.0044	0.0141	0.0171	0.1204	0.0305	0.1156	0.0427	0.0053
12	rs77403310	77271180	NA	NA	NA	NA	0.256342058888956	0.74258640298915	0.0116	0.0049	0.0828	0.0164	0.0366	0.0228	0.0221	0.0254	0.0045	0.0344	0.034	0.1398	0.0057	0.0399	0.1166	0.0194	0.021	0.006	0.0044	0.0141	0.0172	0.1204	0.0305	0.1155	0.0427	0.0053
12	rs12321527	77271538	NA	NA	NA	NA	0.255626673989937	0.721282475246487	0.0116	0.0049	0.0828	0.0164	0.0366	0.0228	0.0221	0.0254	0.0045	0.0344	0.034	0.1398	0.0057	0.0399	0.1166	0.0194	0.021	0.006	0.0044	0.0141	0.0172	0.1204	0.0306	0.1155	0.0426	0.0052
12	rs76661225	77273723	NA	NA	NA	NA	0.257820984631275	0.686776197211722	0.0116	0.0048	0.0828	0.0165	0.0365	0.023	0.0222	0.0253	0.0045	0.0343	0.0339	0.14	0.0056	0.0399	0.1167	0.0195	0.0211	0.0059	0.0043	0.0141	0.0172	0.1204	0.0306	0.1155	0.0426	0.0052
12	rs10779025	77274302	NA	NA	NA	NA	0.244285458529366	0.661443308745948	0.0116	0.0048	0.0827	0.0165	0.0366	0.0231	0.0223	0.0253	0.0044	0.0341	0.034	0.14	0.0056	0.0399	0.1167	0.0195	0.0211	0.0059	0.0043	0.014	0.0172	0.1204	0.0307	0.1155	0.0425	0.0052
12	rs12817642	77282084	NA	NA	NA	NA	0.249281395764224	0.667168315266251	0.0115	0.0048	0.0827	0.0166	0.0365	0.0233	0.0224	0.0252	0.0044	0.0339	0.0341	0.1401	0.0056	0.04	0.1165	0.0197	0.0212	0.0058	0.0043	0.014	0.0171	0.1203	0.0307	0.1153	0.0426	0.0051
12	rs78008978	77282680	NA	NA	NA	NA	0.248532865407634	0.64404525498558	0.0115	0.0048	0.0827	0.0166	0.0365	0.0233	0.0224	0.0252	0.0044	0.0339	0.0341	0.1401	0.0056	0.04	0.1165	0.0197	0.0213	0.0058	0.0043	0.014	0.0171	0.1203	0.0307	0.1153	0.0426	0.0051
12	rs73129342	77282886	NA	NA	NA	NA	0.248752893292725	0.640840594738232	0.0115	0.0048	0.0827	0.0166	0.0365	0.0233	0.0224	0.0252	0.0044	0.0339	0.0341	0.1401	0.0056	0.04	0.1165	0.0197	0.0213	0.0058	0.0043	0.014	0.0171	0.1203	0.0307	0.1153	0.0426	0.0051
12	rs67791331	77286229	NA	NA	NA	NA	0.242632490155366	0.591654959917611	0.0115	0.0048	0.0827	0.0166	0.0366	0.0233	0.0225	0.0253	0.0044	0.0339	0.0341	0.1401	0.0055	0.0401	0.1165	0.0198	0.0213	0.0058	0.0043	0.0139	0.0171	0.1203	0.0307	0.1152	0.0426	0.0051
12	rs4469939	77288346	NA	NA	NA	NA	0.241721657368273	0.633571138114317	0.0115	0.0048	0.0828	0.0166	0.0366	0.0234	0.0225	0.0253	0.0044	0.034	0.0341	0.1401	0.0055	0.0401	0.1166	0.0198	0.0213	0.0058	0.0043	0.0139	0.0171	0.1203	0.0307	0.1151	0.0425	0.0051
12	rs75697953	77290301	NA	NA	NA	NA	0.253220305555331	0.674819158839814	0.0115	0.0048	0.0828	0.0166	0.0366	0.0234	0.0225	0.0253	0.0044	0.034	0.0341	0.1401	0.0055	0.0402	0.1165	0.0198	0.0213	0.0058	0.0042	0.0139	0.0171	0.1202	0.0307	0.115	0.0425	0.0051
12	rs117219359	77304411	NA	NA	NA	NA	0.0838196903558696	0.362804669109467	0.0105	0.0048	0.0839	0.017	0.0371	0.0242	0.0227	0.0262	0.0038	0.0351	0.0349	0.1424	0.0052	0.0429	0.1148	0.0211	0.0218	0.0058	0.0041	0.0141	0.0172	0.1164	0.0302	0.111	0.0417	0.0048
12	rs773459	77309147	NA	NA	NA	NA	0.0786716276586804	0.334841650569436	0.0105	0.0049	0.0839	0.017	0.037	0.0243	0.0228	0.0263	0.0038	0.0351	0.0348	0.1426	0.0052	0.043	0.1148	0.0212	0.0218	0.0058	0.0041	0.0142	0.0173	0.1162	0.0301	0.1109	0.0416	0.0048
12	rs11116190	77313215	NA	NA	NA	NA	0.0784506130350895	0.307782281988098	0.0105	0.0049	0.084	0.017	0.037	0.0245	0.0228	0.0263	0.0037	0.0351	0.0348	0.1426	0.0052	0.0431	0.1148	0.0212	0.0218	0.0058	0.0041	0.0142	0.0173	0.1161	0.0301	0.1109	0.0416	0.0048
12	rs7976747	77313694	NA	NA	NA	NA	0.0784726964992613	0.294095902778297	0.0104	0.0049	0.0841	0.017	0.037	0.0245	0.0228	0.0263	0.0037	0.0351	0.0348	0.1426	0.0052	0.0431	0.1148	0.0212	0.0218	0.0058	0.0041	0.0142	0.0173	0.1161	0.0301	0.1108	0.0416	0.0048
12	rs773478	77313991	NA	NA	NA	NA	0.0788930423661574	0.303716441528849	0.0104	0.0049	0.0841	0.0171	0.037	0.0245	0.0228	0.0263	0.0037	0.0351	0.0348	0.1426	0.0052	0.0431	0.1147	0.0212	0.0218	0.0058	0.0041	0.0142	0.0173	0.1162	0.0301	0.1108	0.0416	0.0048
12	rs73391889	77318911	NA	NA	NA	NA	0.0758295719781355	0.327495345769957	0.0103	0.0048	0.0842	0.0171	0.037	0.0246	0.0228	0.0263	0.0037	0.0351	0.0348	0.1428	0.0052	0.0432	0.1143	0.0212	0.0218	0.0058	0.0041	0.0143	0.0174	0.1159	0.0302	0.1107	0.0416	0.0048
12	rs1691550	77326618	NA	NA	NA	NA	0.0555581731996885	0.267758661016164	0.0098	0.0049	0.0848	0.0175	0.0373	0.0248	0.0226	0.0263	0.0037	0.0349	0.0349	0.1432	0.0053	0.044	0.1127	0.0214	0.0219	0.0059	0.0042	0.0144	0.0175	0.1152	0.0304	0.1103	0.0416	0.0048
12	rs697027	77334817	NA	NA	NA	NA	0.0528558756883972	0.254540955178961	0.0096	0.0049	0.085	0.0175	0.0373	0.0249	0.0226	0.0263	0.0038	0.0349	0.0349	0.1432	0.0053	0.0442	0.1124	0.0215	0.022	0.006	0.0042	0.0143	0.0174	0.1146	0.0306	0.1102	0.0418	0.0048
12	rs75933564	77335916	NA	NA	NA	NA	0.0531972954229895	0.253863009859626	0.0096	0.0049	0.085	0.0175	0.0373	0.0249	0.0226	0.0263	0.0038	0.0349	0.0349	0.1432	0.0053	0.0442	0.1124	0.0215	0.022	0.006	0.0042	0.0143	0.0174	0.1146	0.0306	0.1102	0.0418	0.0048
12	rs6539840	77341490	NA	NA	NA	NA	0.0623508307502912	0.258506954013813	0.0097	0.005	0.0849	0.0175	0.0372	0.0249	0.0225	0.0263	0.0038	0.0351	0.035	0.1433	0.0054	0.0443	0.1122	0.0216	0.0219	0.0061	0.0043	0.0142	0.0174	0.1139	0.0307	0.1105	0.0416	0.0049
12	rs80128055	77350926	NA	NA	NA	NA	0.0715049655132359	0.276182711614721	0.0095	0.0049	0.0851	0.0175	0.037	0.0249	0.0225	0.0262	0.0038	0.0353	0.0351	0.143	0.0055	0.0445	0.1123	0.0216	0.0219	0.0061	0.0043	0.0142	0.0173	0.1139	0.0307	0.1102	0.0417	0.005
12	rs11609363	77378377	NA	NA	NA	NA	0.0765229052951073	0.252734369064526	0.0094	0.0049	0.0852	0.0175	0.0368	0.0249	0.0225	0.0261	0.0038	0.0354	0.0353	0.143	0.0055	0.0446	0.1123	0.0216	0.022	0.0061	0.0043	0.0142	0.0173	0.1138	0.0308	0.1099	0.0418	0.0051
12	rs117891849	77396648	NA	NA	NA	NA	0.023097499025972	0.198428254519909	0.009	0.0059	0.0849	0.0181	0.0371	0.024	0.0222	0.0261	0.0037	0.035	0.0353	0.1447	0.0059	0.0469	0.1114	0.0219	0.0226	0.0061	0.0041	0.0144	0.0172	0.1105	0.0317	0.1074	0.0431	0.0051
12	rs12230930	77399601	NA	NA	NA	NA	0.0209780102791569	0.193653270935827	0.0089	0.0062	0.0849	0.0182	0.0372	0.0238	0.0221	0.0261	0.0037	0.0349	0.0352	0.145	0.0059	0.0474	0.1112	0.022	0.0229	0.0061	0.0041	0.0145	0.0172	0.1098	0.0319	0.1068	0.0434	0.0051
12	rs310865	77400724	NA	NA	NA	NA	0.0262060532087372	0.237544541087902	0.0089	0.0062	0.0849	0.0182	0.0372	0.0237	0.0221	0.0261	0.0037	0.0349	0.0352	0.1451	0.006	0.0474	0.1111	0.022	0.0229	0.0061	0.0041	0.0145	0.0172	0.1097	0.032	0.1067	0.0434	0.0051
12	rs11116676	77404174	NA	NA	NA	NA	0.0262585086477523	0.259529890680576	0.0088	0.0062	0.0846	0.0182	0.0375	0.0237	0.022	0.0263	0.0037	0.035	0.0351	0.1452	0.006	0.0476	0.111	0.0219	0.0229	0.0061	0.0041	0.0146	0.017	0.1094	0.0323	0.1065	0.0435	0.0051
12	rs9738077	77405194	NA	NA	NA	NA	0.0316375756716608	0.28820422044287	0.0088	0.0062	0.0845	0.0182	0.0376	0.0238	0.022	0.0264	0.0037	0.0351	0.035	0.1455	0.006	0.0477	0.1111	0.0219	0.0229	0.0061	0.0042	0.0145	0.0169	0.1092	0.0323	0.1063	0.0434	0.0051
12	rs497229	77407225	NA	NA	NA	NA	0.0433913588179891	0.283049649841416	0.0088	0.0063	0.0844	0.0179	0.0377	0.0239	0.0219	0.0266	0.0037	0.0351	0.0347	0.147	0.006	0.0476	0.1113	0.022	0.023	0.0059	0.0043	0.0145	0.0166	0.1085	0.0325	0.106	0.0432	0.005
12	rs76519463	77408510	NA	NA	NA	NA	0.0530093322342275	0.302166140036837	0.0088	0.0064	0.0847	0.0179	0.0378	0.0238	0.0217	0.0267	0.0037	0.0352	0.0344	0.148	0.006	0.0475	0.1114	0.022	0.0229	0.0057	0.0044	0.0144	0.0165	0.1079	0.0326	0.1059	0.0429	0.005
12	rs188708	77408931	NA	NA	NA	NA	0.0620660755273764	0.356410209315853	0.0088	0.0064	0.0848	0.0178	0.0379	0.0238	0.0216	0.0268	0.0037	0.0352	0.0343	0.1482	0.006	0.0475	0.1115	0.022	0.0229	0.0057	0.0045	0.0144	0.0166	0.1077	0.0326	0.1058	0.0429	0.005
12	rs12423410	77421087	NA	NA	NA	NA	0.100481376035492	0.322017050540141	0.0087	0.0065	0.0856	0.018	0.0378	0.0237	0.0214	0.0271	0.0037	0.0353	0.0339	0.1495	0.0059	0.0469	0.1127	0.022	0.0229	0.0053	0.0046	0.0145	0.0164	0.1064	0.0327	0.1057	0.0428	0.0048
12	rs10746338	77421388	NA	NA	NA	NA	0.103611489127814	0.340012193613999	0.0087	0.0065	0.0856	0.018	0.0378	0.0237	0.0214	0.0271	0.0037	0.0353	0.0339	0.1495	0.0059	0.0469	0.1127	0.022	0.0229	0.0053	0.0046	0.0145	0.0164	0.1064	0.0327	0.1057	0.0428	0.0048
12	rs11116744	77425602	NA	NA	NA	NA	0.0999912626608414	0.370495129204919	0.0087	0.0065	0.0855	0.018	0.0379	0.0238	0.0214	0.0271	0.0037	0.0352	0.0339	0.1495	0.0059	0.0468	0.1126	0.022	0.0229	0.0053	0.0046	0.0146	0.0164	0.1063	0.0326	0.1059	0.0428	0.0048
12	rs753266	77426776	NA	NA	NA	NA	0.107097047249187	0.404939406479812	0.0087	0.0065	0.0855	0.018	0.0379	0.0238	0.0214	0.0271	0.0037	0.0352	0.0339	0.1496	0.0059	0.0468	0.1126	0.022	0.0228	0.0053	0.0046	0.0146	0.0164	0.1062	0.0325	0.106	0.0428	0.0048
12	rs77896122	77430983	NA	NA	NA	NA	0.09382995417229	0.36771626390783	0.0087	0.0065	0.0855	0.018	0.0379	0.0238	0.0213	0.0271	0.0037	0.0352	0.0339	0.1496	0.0059	0.0468	0.1126	0.022	0.0228	0.0053	0.0046	0.0146	0.0164	0.1062	0.0324	0.1061	0.0428	0.0048
12	rs117991985	77434953	NA	NA	NA	NA	0.11408803780008	0.315479169740318	0.0086	0.0065	0.0856	0.018	0.0378	0.024	0.0206	0.027	0.0035	0.0361	0.0336	0.1503	0.0056	0.0467	0.1126	0.0222	0.0229	0.0054	0.0046	0.0148	0.0164	0.1059	0.0318	0.107	0.0427	0.0044
12	rs11116780	77436044	NA	NA	NA	NA	0.165863448046784	0.43782194431907	0.0086	0.0065	0.0856	0.018	0.0378	0.0241	0.0205	0.027	0.0034	0.0363	0.0336	0.1504	0.0056	0.0467	0.1127	0.0223	0.0229	0.0055	0.0046	0.0149	0.0164	0.1058	0.0317	0.1072	0.0427	0.0044
12	rs310786	77436148	NA	NA	NA	NA	0.171766295397719	0.436631006227912	0.0086	0.0065	0.0856	0.018	0.0378	0.0241	0.0205	0.027	0.0034	0.0364	0.0336	0.1503	0.0056	0.0467	0.1126	0.0223	0.0229	0.0055	0.0046	0.0149	0.0164	0.1057	0.0317	0.1072	0.0427	0.0044
12	rs61754233	77439823	NA	NA	NA	NA	0.113780825746336	0.382944786542925	0.0085	0.0064	0.0862	0.0179	0.0377	0.0241	0.0203	0.0268	0.0034	0.0364	0.0333	0.1504	0.0055	0.0465	0.1128	0.0224	0.0227	0.0054	0.0045	0.0149	0.0163	0.1062	0.0317	0.1074	0.0427	0.0043
12	rs11116811	77446300	NA	NA	NA	NA	0.124925998621907	0.450311986356256	0.0085	0.0064	0.0864	0.0178	0.0377	0.024	0.0202	0.0267	0.0033	0.0364	0.0332	0.1504	0.0054	0.0465	0.1129	0.0224	0.0226	0.0054	0.0045	0.015	0.0163	0.1064	0.0317	0.1075	0.0427	0.0043
12	rs79965662	77446884	NA	NA	NA	NA	0.111561875756422	0.453515801679758	0.0085	0.0064	0.0865	0.0177	0.0377	0.024	0.0202	0.0266	0.0033	0.0364	0.0331	0.1505	0.0054	0.0464	0.113	0.0223	0.0225	0.0054	0.0045	0.015	0.0163	0.1066	0.0316	0.1077	0.0427	0.0043
12	rs74601167	77447662	NA	NA	NA	NA	0.0991691934861523	0.453783056671463	0.0084	0.0063	0.0869	0.0176	0.0378	0.0239	0.0202	0.0264	0.0033	0.0363	0.0331	0.1506	0.0053	0.0462	0.1136	0.0222	0.0224	0.0053	0.0044	0.015	0.0163	0.107	0.0316	0.1077	0.0427	0.0042
12	rs310791	77449790	NA	NA	NA	NA	0.0440355036416799	0.173558279992957	0.0082	0.0058	0.0907	0.0169	0.0382	0.0232	0.0201	0.0245	0.0028	0.0357	0.033	0.1512	0.0045	0.0452	0.1181	0.0214	0.0213	0.0047	0.004	0.015	0.0162	0.1099	0.0307	0.1078	0.0421	0.0036
12	rs74103260	77456050	NA	NA	NA	NA	0.0481175007656441	0.217375121483188	0.0082	0.0057	0.0909	0.0169	0.0381	0.0232	0.0201	0.0245	0.0028	0.0356	0.033	0.1511	0.0044	0.0452	0.1183	0.0214	0.0213	0.0047	0.004	0.0151	0.0162	0.11	0.0307	0.1079	0.042	0.0036
12	rs7299667	77458848	NA	NA	NA	NA	0.0497835938944735	0.203767785973492	0.0082	0.0057	0.0909	0.0169	0.0381	0.0232	0.0201	0.0244	0.0028	0.0356	0.033	0.1512	0.0044	0.0452	0.1184	0.0214	0.0213	0.0047	0.004	0.0151	0.0162	0.11	0.0307	0.1079	0.042	0.0036
12	rs1153058	77463079	NA	NA	NA	NA	0.0486471295354947	0.185239708348714	0.0082	0.0057	0.091	0.0169	0.0381	0.0232	0.0201	0.0244	0.0028	0.0356	0.0329	0.1512	0.0044	0.0452	0.1185	0.0213	0.0213	0.0047	0.004	0.015	0.0162	0.1101	0.0307	0.1079	0.042	0.0036
12	rs73133296	77469830	NA	NA	NA	NA	0.0353883166059063	0.156732056753697	0.0082	0.0056	0.092	0.0167	0.0377	0.023	0.02	0.0238	0.0027	0.0354	0.0328	0.1513	0.0043	0.0449	0.1199	0.021	0.021	0.0047	0.0038	0.015	0.016	0.1106	0.0306	0.1085	0.0421	0.0035
12	rs12831350	77470119	NA	NA	NA	NA	0.0348472691251258	0.161852369110184	0.0082	0.0056	0.092	0.0167	0.0377	0.023	0.02	0.0238	0.0027	0.0354	0.0328	0.1513	0.0043	0.0449	0.1199	0.021	0.021	0.0047	0.0038	0.015	0.016	0.1107	0.0306	0.1085	0.0421	0.0035
12	rs310838	77478186	NA	NA	NA	NA	0.0430791278512991	0.222660463049279	0.0082	0.0056	0.0922	0.0167	0.0376	0.023	0.0201	0.0236	0.0027	0.0353	0.0328	0.1512	0.0043	0.0449	0.1202	0.021	0.021	0.0047	0.0038	0.015	0.0161	0.1108	0.0305	0.1086	0.0421	0.0035
12	rs61930673	77481226	NA	NA	NA	NA	0.0492943680470149	0.219311838498192	0.0082	0.0055	0.0925	0.0167	0.0376	0.023	0.02	0.0233	0.0027	0.0352	0.0328	0.1513	0.0043	0.0449	0.1202	0.021	0.021	0.0047	0.0038	0.0151	0.0161	0.1107	0.0305	0.1086	0.0421	0.0035
12	rs310845	77481323	NA	NA	NA	NA	0.0494570812062186	0.229735260309747	0.0082	0.0055	0.0925	0.0167	0.0376	0.023	0.0201	0.0233	0.0027	0.0352	0.0328	0.1513	0.0043	0.0449	0.1202	0.021	0.021	0.0047	0.0038	0.0151	0.0161	0.1107	0.0305	0.1086	0.0421	0.0035
12	rs11610700	77482684	NA	NA	NA	NA	0.047054224466821	0.200307363625647	0.0082	0.0055	0.0925	0.0167	0.0376	0.023	0.0201	0.0233	0.0027	0.0352	0.0328	0.1513	0.0043	0.0449	0.1202	0.021	0.021	0.0047	0.0038	0.0151	0.0161	0.1107	0.0305	0.1086	0.0421	0.0035
12	rs1975591	77493554	NA	NA	NA	NA	0.0530776308977563	0.248123604624447	0.0082	0.0054	0.0926	0.0167	0.0376	0.0229	0.0201	0.0233	0.0027	0.0352	0.033	0.151	0.0042	0.0449	0.1202	0.0209	0.021	0.0047	0.0038	0.0152	0.0162	0.1107	0.0307	0.1086	0.0421	0.0034
12	rs310809	77499194	NA	NA	NA	NA	0.0574640193291496	0.240203226171442	0.0082	0.0054	0.0926	0.0167	0.0376	0.0229	0.0201	0.0233	0.0026	0.0351	0.033	0.1508	0.0042	0.0449	0.1204	0.0209	0.021	0.0047	0.0038	0.0152	0.0161	0.1112	0.0307	0.1086	0.042	0.0033
12	rs12831947	77501110	NA	NA	NA	NA	0.0523465059124902	0.240647261244145	0.0082	0.0054	0.0926	0.0167	0.0376	0.0229	0.0201	0.0233	0.0026	0.0351	0.033	0.1507	0.0041	0.0449	0.1204	0.0209	0.021	0.0047	0.0038	0.0152	0.0161	0.1112	0.0307	0.1086	0.042	0.0033
12	rs76704759	77523682	NA	NA	NA	NA	0.051890898956788	0.203557499282664	0.0082	0.0054	0.0928	0.0167	0.0378	0.0228	0.02	0.0233	0.0024	0.0349	0.0331	0.1505	0.004	0.0449	0.121	0.0207	0.021	0.0046	0.0037	0.0151	0.0162	0.1122	0.0306	0.1085	0.0417	0.003
12	rs1587362	77529488	NA	NA	NA	NA	0.0550139949253171	0.180273342860858	0.0082	0.0054	0.0928	0.0167	0.0379	0.0228	0.02	0.0233	0.0024	0.0349	0.0331	0.1505	0.0039	0.0449	0.1211	0.0207	0.021	0.0046	0.0037	0.0151	0.0162	0.1123	0.0306	0.1085	0.0416	0.003
12	rs117588385	77549082	NA	NA	NA	NA	0.039284193349017	0.128083639446041	0.008	0.0053	0.0933	0.0165	0.0382	0.0226	0.0201	0.0231	0.0022	0.0351	0.0331	0.1502	0.0033	0.0452	0.1219	0.0204	0.0209	0.0044	0.0035	0.0152	0.0162	0.1132	0.0304	0.1094	0.0408	0.0027
12	rs79026163	77549186	NA	NA	NA	NA	0.0407219830203285	0.140802799448455	0.008	0.0053	0.0934	0.0165	0.0382	0.0226	0.0201	0.0231	0.0022	0.0351	0.0331	0.1502	0.0033	0.0452	0.122	0.0204	0.0209	0.0044	0.0035	0.0152	0.0162	0.1133	0.0304	0.1094	0.0408	0.0027
12	rs7302489	77553722	NA	NA	NA	NA	0.0353236019435937	0.14451726923519	0.008	0.0053	0.0933	0.0165	0.0382	0.0225	0.0201	0.0231	0.0021	0.0351	0.0331	0.1502	0.0032	0.0452	0.1222	0.0204	0.0209	0.0044	0.0034	0.0153	0.0163	0.1134	0.0303	0.1096	0.0407	0.0027
12	rs117472877	77559374	NA	NA	NA	NA	0.0404372583818608	0.199262679447104	0.008	0.0053	0.0933	0.0165	0.0382	0.0224	0.0201	0.0231	0.0021	0.0352	0.033	0.1501	0.0031	0.0452	0.1223	0.0204	0.0209	0.0044	0.0034	0.0153	0.0163	0.1135	0.0303	0.1096	0.0406	0.0027
12	rs17043056	77560537	NA	NA	NA	NA	0.0435555235912251	0.219311838498192	0.008	0.0053	0.0934	0.0164	0.0382	0.0224	0.0201	0.0231	0.0021	0.0352	0.033	0.1502	0.0031	0.0452	0.1223	0.0204	0.0209	0.0044	0.0034	0.0153	0.0163	0.1135	0.0303	0.1097	0.0406	0.0027
12	rs771628	77560850	NA	NA	NA	NA	0.0444887498191825	0.230610959567407	0.008	0.0053	0.0934	0.0164	0.0382	0.0224	0.0201	0.0231	0.0021	0.0352	0.033	0.1503	0.0031	0.0452	0.1223	0.0204	0.0209	0.0044	0.0034	0.0153	0.0163	0.1135	0.0303	0.1097	0.0406	0.0027
12	rs73139326	77565912	NA	NA	NA	NA	0.0404372583818608	0.196139671571806	0.0079	0.0053	0.0934	0.0164	0.0382	0.0224	0.0201	0.0231	0.0021	0.0352	0.033	0.1502	0.0031	0.0452	0.1224	0.0204	0.0209	0.0044	0.0034	0.0153	0.0163	0.1136	0.0303	0.1097	0.0406	0.0027
12	rs771634	77583618	NA	NA	NA	NA	0.0406364214881888	0.17206704779392	0.0079	0.0053	0.0935	0.0164	0.0383	0.0223	0.0199	0.0231	0.0021	0.0352	0.0331	0.1502	0.003	0.0451	0.1225	0.0203	0.0209	0.0043	0.0034	0.0153	0.0162	0.1137	0.0303	0.1097	0.0406	0.0027
12	rs7358655	77588621	NA	NA	NA	NA	0.035039834863048	0.163897230217901	0.0077	0.0053	0.0935	0.0164	0.0384	0.0223	0.0199	0.0232	0.0021	0.0353	0.0331	0.1502	0.003	0.0451	0.1226	0.0203	0.0209	0.0044	0.0034	0.0153	0.0162	0.1137	0.0303	0.1098	0.0407	0.0027
12	rs56118619	77591035	NA	NA	NA	NA	0.0314940874281178	0.139142797431966	0.0077	0.0053	0.0934	0.0164	0.0384	0.0223	0.0199	0.0231	0.0021	0.0353	0.0331	0.1502	0.003	0.0451	0.1226	0.0203	0.0209	0.0043	0.0034	0.0153	0.0162	0.1137	0.0304	0.1098	0.0406	0.0027
12	rs118135212	77597020	NA	NA	NA	NA	0.027648718788514	0.145732010383225	0.0077	0.0053	0.0934	0.0164	0.0384	0.0223	0.0199	0.0232	0.0021	0.0353	0.033	0.1501	0.003	0.0451	0.1227	0.0203	0.0209	0.0043	0.0033	0.0153	0.0161	0.1137	0.0304	0.1098	0.0406	0.0027
12	rs1520798	77612585	1.08	0.0307113420574436	1.18	0.0255692379504257	0.0172751844856218	0.0969473785145671	0.0076	0.005	0.0942	0.0162	0.0398	0.0218	0.0204	0.023	0.002	0.0352	0.0325	0.149	0.003	0.0454	0.1236	0.0199	0.0206	0.0042	0.0032	0.0153	0.0161	0.1143	0.0306	0.1091	0.0405	0.0026
12	rs7963150	77618000	1.08	0.0307113420574436	1.19	0.0203852747306207	0.0182569457701975	0.0902998883975837	0.0076	0.0049	0.0943	0.0162	0.0399	0.0218	0.0204	0.023	0.0019	0.0353	0.0325	0.1489	0.003	0.0455	0.1237	0.0199	0.0206	0.0042	0.0031	0.0153	0.016	0.1143	0.0307	0.1091	0.0404	0.0026
12	rs17043143	77625921	1.08	0.0307113420574436	1.18	0.0255692379504257	0.0188867269303541	0.10058455016583	0.0077	0.0049	0.0943	0.0161	0.04	0.0218	0.0204	0.023	0.0019	0.0354	0.0324	0.1487	0.0031	0.0454	0.1236	0.0198	0.0206	0.0042	0.0031	0.0154	0.016	0.1143	0.0309	0.1091	0.0404	0.0025
12	rs11104354	77628371	1.08	0.0307113420574436	1.18	0.0255692379504257	0.0194474686553441	0.114189142361528	0.0077	0.0049	0.0943	0.0161	0.04	0.0218	0.0205	0.023	0.0019	0.0354	0.0324	0.1486	0.0031	0.0453	0.1236	0.0198	0.0206	0.0042	0.0031	0.0154	0.016	0.1144	0.031	0.1091	0.0404	0.0025
12	rs78191577	77634685	1.08	0.0307113420574436	1.17	0.0317925650317571	0.0158904514153698	0.0816568593424426	0.0077	0.0049	0.0942	0.0161	0.0402	0.0217	0.0204	0.023	0.0019	0.0355	0.0323	0.1483	0.0032	0.0453	0.1237	0.0197	0.0206	0.0042	0.0031	0.0154	0.0159	0.1143	0.0312	0.1093	0.0402	0.0026
12	rs148724966	77635307	1.08	0.0307113420574436	1.17	0.0317925650317571	0.0157450226861267	0.0840689375782161	0.0077	0.0049	0.0942	0.0161	0.0403	0.0217	0.0204	0.023	0.0019	0.0356	0.0323	0.1483	0.0032	0.0453	0.1237	0.0197	0.0206	0.0042	0.0031	0.0154	0.0159	0.1143	0.0312	0.1094	0.0402	0.0026
12	rs17043219	77642684	1.08	0.0307113420574436	1.17	0.0317925650317571	0.0133366219066871	0.0625376679516786	0.0077	0.0049	0.094	0.0161	0.0404	0.0216	0.0204	0.023	0.002	0.0357	0.0322	0.148	0.0033	0.0453	0.1237	0.0197	0.0206	0.0043	0.0031	0.0154	0.0159	0.1142	0.0313	0.1096	0.0399	0.0026
12	rs10858622	77663172	1.08	0.0307113420574436	1.17	0.0317925650317571	0.0131771299102935	0.075679389756665	0.0077	0.0049	0.0937	0.0161	0.0406	0.0214	0.0204	0.023	0.002	0.0359	0.0322	0.1477	0.0034	0.0453	0.1237	0.0197	0.0207	0.0043	0.0031	0.0155	0.0159	0.1141	0.0316	0.1099	0.0396	0.0027
12	rs1814978	77667192	1.08	0.0307113420574436	1.17	0.0317925650317571	0.0146235388713202	0.0636827564770912	0.0076	0.0049	0.094	0.016	0.0407	0.0214	0.0203	0.023	0.0019	0.0359	0.0323	0.1478	0.0034	0.0454	0.1236	0.0196	0.0208	0.0042	0.003	0.0154	0.0159	0.1141	0.0317	0.1101	0.0395	0.0025
12	rs77435422	77669396	1.08	0.0307113420574436	1.17	0.0317925650317571	0.0141959523878982	0.0622695120060859	0.0076	0.0049	0.094	0.016	0.0407	0.0214	0.0204	0.023	0.0019	0.0359	0.0323	0.1477	0.0034	0.0454	0.1236	0.0196	0.0208	0.0042	0.003	0.0154	0.0159	0.114	0.0317	0.1101	0.0396	0.0025
12	rs116871479	77672496	1.08	0.0307113420574436	1.17	0.0317925650317571	0.0140888514798987	0.0577860044362551	0.0076	0.0048	0.0941	0.016	0.0407	0.0214	0.0204	0.023	0.0019	0.0359	0.0322	0.1477	0.0034	0.0454	0.1236	0.0196	0.0208	0.0042	0.003	0.0154	0.0159	0.114	0.0317	0.1101	0.0396	0.0025
12	rs10506739	77680096	1.08	0.0307113420574436	1.17	0.0317925650317571	0.0144391358493	0.0511472113061697	0.0076	0.0048	0.0941	0.016	0.0408	0.0215	0.0204	0.023	0.0019	0.036	0.0322	0.1477	0.0034	0.0454	0.1236	0.0196	0.0209	0.0042	0.003	0.0154	0.0159	0.1139	0.0317	0.1101	0.0396	0.0025
12	rs78392701	77689021	1.08	0.0307113420574436	1.16	0.0391967480014609	0.018281191682092	0.0566231882187791	0.0077	0.0047	0.094	0.0159	0.0408	0.0216	0.0205	0.0229	0.0018	0.036	0.0322	0.1477	0.0035	0.0453	0.1234	0.0196	0.0214	0.0042	0.0029	0.0154	0.016	0.1138	0.0316	0.1101	0.0396	0.0024
12	rs1520699	77689797	1.08	0.0307113420574436	1.16	0.0391967480014609	0.0192116761359748	0.066618092830441	0.0077	0.0047	0.094	0.0159	0.0408	0.0216	0.0205	0.0229	0.0018	0.0361	0.0322	0.1477	0.0035	0.0453	0.1234	0.0196	0.0214	0.0042	0.0029	0.0154	0.016	0.1138	0.0316	0.1101	0.0396	0.0024
12	rs74415361	77691365	1.08	0.0307113420574436	1.15	0.047929882429645	0.0197793908620864	0.0665491994679272	0.0077	0.0047	0.0939	0.0159	0.0408	0.0216	0.0205	0.0229	0.0018	0.036	0.0321	0.1477	0.0035	0.0453	0.1234	0.0197	0.0215	0.0042	0.0029	0.0154	0.016	0.1137	0.0316	0.1102	0.0396	0.0024
12	rs2369601	77692252	1.08	0.0307113420574436	1.15	0.047929882429645	0.0206051099020477	0.0704529105358112	0.0077	0.0047	0.0939	0.0159	0.0408	0.0216	0.0206	0.0229	0.0018	0.036	0.0321	0.1476	0.0035	0.0453	0.1234	0.0197	0.0216	0.0042	0.0029	0.0154	0.016	0.1136	0.0316	0.1102	0.0396	0.0024
12	rs75983007	77716790	1.08	0.0307113420574436	1.15	0.047929882429645	0.0216926048285401	0.0498617447741532	0.0077	0.0046	0.0937	0.0158	0.0408	0.0217	0.0206	0.023	0.0018	0.036	0.032	0.1475	0.0035	0.0454	0.1231	0.0198	0.0217	0.0043	0.0029	0.0155	0.0161	0.1136	0.0316	0.1102	0.0395	0.0024
12	rs1402279	77729385	1.09	0.0244129772860817	1.15	0.047929882429645	0.0221074181520887	0.0409347176008474	0.0076	0.0045	0.0934	0.0159	0.0408	0.0218	0.0207	0.023	0.0018	0.036	0.032	0.1471	0.0035	0.0456	0.1229	0.0199	0.0219	0.0044	0.0029	0.0155	0.0162	0.1136	0.0315	0.1104	0.0395	0.0024
12	rs17043409	77738350	1.09	0.0244129772860817	1.15	0.047929882429645	0.0222562756592758	0.0406562476859755	0.0076	0.0045	0.0931	0.016	0.0407	0.0218	0.0209	0.023	0.0018	0.0359	0.0319	0.1468	0.0035	0.0457	0.1228	0.02	0.0221	0.0045	0.0028	0.0155	0.0164	0.1136	0.0315	0.1105	0.0395	0.0025
12	rs78402218	77738765	1.09	0.0244129772860817	1.15	0.047929882429645	0.0222469509698076	0.0397158453180618	0.0076	0.0045	0.0931	0.016	0.0407	0.0218	0.0209	0.023	0.0018	0.0359	0.0319	0.1468	0.0035	0.0457	0.1228	0.02	0.0221	0.0045	0.0028	0.0155	0.0164	0.1136	0.0315	0.1105	0.0395	0.0025
12	rs6538143	77741162	1.09	0.0244129772860817	1.15	0.047929882429645	0.0241486977202529	0.0453300090911884	0.0076	0.0044	0.0929	0.0161	0.0408	0.0219	0.0209	0.0229	0.0018	0.0359	0.0319	0.1469	0.0035	0.0457	0.1227	0.0201	0.0222	0.0045	0.0028	0.0156	0.0165	0.1133	0.0315	0.1107	0.0392	0.0025
12	rs73145063	77744437	1.09	0.0244129772860817	1.15	0.047929882429645	0.0316016606969214	0.0528208439220502	0.0076	0.0043	0.0929	0.0161	0.0413	0.0218	0.021	0.0229	0.0019	0.036	0.0316	0.1466	0.0035	0.046	0.1222	0.0202	0.0224	0.0047	0.0027	0.0159	0.0167	0.1131	0.0315	0.1101	0.039	0.0025
12	rs11104864	77748495	1.09	0.0244129772860817	1.15	0.047929882429645	0.0403379288467222	0.060538414465843	0.0076	0.0042	0.0929	0.0161	0.0418	0.0219	0.0212	0.0227	0.002	0.0362	0.0317	0.1463	0.0035	0.0462	0.1216	0.0203	0.0227	0.0049	0.0027	0.016	0.0169	0.1129	0.0316	0.1095	0.0388	0.0025
12	rs10735271	77753207	1.09	0.0244129772860817	1.15	0.047929882429645	0.0406649282638807	0.0686289413063837	0.0076	0.0042	0.0929	0.0161	0.0419	0.0219	0.0212	0.0226	0.0021	0.0362	0.0316	0.1461	0.0035	0.0462	0.1215	0.0203	0.0228	0.0049	0.0028	0.0159	0.0169	0.1129	0.0315	0.1093	0.0387	0.0026
12	rs4761373	77754862	1.09	0.0244129772860817	1.16	0.0391967480014609	0.0347704495012622	0.0614013765815832	0.0076	0.0042	0.0929	0.0161	0.042	0.0219	0.0213	0.0226	0.0022	0.0362	0.0316	0.146	0.0035	0.0461	0.1214	0.0203	0.0228	0.005	0.0027	0.016	0.017	0.1129	0.0316	0.1092	0.0387	0.0027
12	rs117989152	77755256	1.09	0.0244129772860817	1.16	0.0391967480014609	0.0358566966807008	0.0675857287633521	0.0076	0.0042	0.0929	0.0161	0.042	0.0219	0.0213	0.0225	0.0022	0.0362	0.0316	0.146	0.0035	0.0461	0.1214	0.0203	0.0228	0.005	0.0027	0.016	0.017	0.1129	0.0316	0.1092	0.0387	0.0027
12	rs10858750	77756615	1.09	0.0244129772860817	1.16	0.0391967480014609	0.0370063492360406	0.0696086068536865	0.0076	0.0042	0.0929	0.0161	0.042	0.0219	0.0214	0.0225	0.0022	0.0362	0.0316	0.146	0.0035	0.0461	0.1214	0.0202	0.0228	0.005	0.0027	0.016	0.017	0.113	0.0316	0.1092	0.0388	0.0027
12	rs35460396	77774568	1.1	0.0192206709224904	1.15	0.047929882429645	0.044899380275265	0.114702484957293	0.0073	0.0044	0.0916	0.0163	0.0421	0.0224	0.0219	0.0226	0.0024	0.0361	0.0316	0.1456	0.0039	0.0457	0.1203	0.0209	0.0232	0.0055	0.0028	0.016	0.0175	0.1133	0.0299	0.1099	0.038	0.0029
12	rs112781231	77774618	1.1	0.0192206709224904	1.15	0.047929882429645	0.0458520575990423	0.115302490246665	0.0073	0.0044	0.0916	0.0163	0.0421	0.0224	0.022	0.0226	0.0024	0.0361	0.0316	0.1456	0.0039	0.0457	0.1203	0.0209	0.0233	0.0055	0.0028	0.016	0.0175	0.1133	0.0299	0.1099	0.038	0.0029
12	rs7957125	77775851	1.1	0.0192206709224904	1.15	0.047929882429645	0.0454816649449801	0.114018222871647	0.0073	0.0044	0.0916	0.0163	0.0421	0.0224	0.022	0.0226	0.0024	0.0361	0.0316	0.1456	0.0039	0.0457	0.1203	0.0209	0.0233	0.0055	0.0028	0.0161	0.0175	0.1133	0.0299	0.1099	0.038	0.0029
12	rs1358270	77779661	1.1	0.0192206709224904	1.15	0.047929882429645	0.0432722320276809	0.112314398867816	0.0073	0.0045	0.0916	0.0163	0.0421	0.0224	0.022	0.0226	0.0024	0.0361	0.0316	0.1456	0.0039	0.0457	0.1203	0.0209	0.0233	0.0055	0.0028	0.0161	0.0175	0.1133	0.0299	0.1099	0.0379	0.0029
12	rs7953714	77792996	1.1	0.0192206709224904	1.15	0.047929882429645	0.0469126206321413	0.162532983161867	0.0072	0.0045	0.0914	0.0163	0.0421	0.0224	0.0221	0.0226	0.0024	0.0361	0.0316	0.1457	0.004	0.0457	0.1202	0.0209	0.0233	0.0055	0.0028	0.0161	0.0175	0.1131	0.0298	0.1101	0.0378	0.0029
12	rs12369695	77793238	1.1	0.0192206709224904	1.15	0.047929882429645	0.0460535403047473	0.165853107349619	0.0072	0.0045	0.0914	0.0163	0.0421	0.0224	0.0222	0.0226	0.0024	0.0361	0.0316	0.1457	0.004	0.0457	0.1202	0.0209	0.0233	0.0056	0.0028	0.0161	0.0175	0.1131	0.0298	0.11	0.0378	0.0029
12	rs116852977	77794404	1.1	0.0192206709224904	1.15	0.047929882429645	0.0491644579711302	0.215015704964201	0.0072	0.0045	0.0914	0.0163	0.0421	0.0224	0.0222	0.0226	0.0024	0.0361	0.0316	0.1457	0.004	0.0457	0.1202	0.0209	0.0233	0.0056	0.0028	0.0161	0.0175	0.113	0.0298	0.11	0.0379	0.0029
12	rs73134110	77800872	1.13	0.008831401728466	1.15	0.047929882429645	0.0395213588354905	0.451245812791535	0.0071	0.0047	0.0918	0.0166	0.0417	0.022	0.0223	0.0236	0.0025	0.0358	0.0318	0.1457	0.004	0.0436	0.1191	0.0209	0.0231	0.0055	0.0029	0.0161	0.0182	0.1141	0.0294	0.1109	0.0375	0.003
12	rs79791158	77804994	1.15	0.00498952698628164	1.16	0.0391967480014609	0.0224339801411519	0.525315366354696	0.0071	0.0047	0.0927	0.0174	0.0398	0.0207	0.0226	0.024	0.0028	0.0365	0.0328	0.1437	0.0045	0.0412	0.116	0.0207	0.0226	0.0053	0.0033	0.0163	0.0193	0.1169	0.0286	0.1141	0.0365	0.0034
12	rs61930385	77805406	1.15	0.00498952698628164	1.16	0.0391967480014609	0.0270436101283208	0.539516402161444	0.0071	0.0048	0.0928	0.0174	0.0396	0.0206	0.0226	0.024	0.0029	0.0366	0.0329	0.1436	0.0045	0.041	0.1158	0.0207	0.0226	0.0053	0.0033	0.0163	0.0194	0.1172	0.0285	0.1144	0.0364	0.0034
12	rs4761378	77806686	1.15	0.00498952698628164	1.16	0.0391967480014609	0.0206227574056931	0.865957899231201	0.0071	0.0048	0.0931	0.0175	0.039	0.0203	0.0226	0.0242	0.0029	0.0368	0.033	0.1431	0.0046	0.0407	0.115	0.0206	0.0224	0.0052	0.0034	0.0164	0.0196	0.118	0.0284	0.1153	0.0362	0.0035
12	rs76870705	77812805	1.14	0.00667397486856553	1.16	0.0391967480014609	0.0302231930867721	0.944561577581771	0.007	0.0048	0.0934	0.0176	0.0385	0.0196	0.0223	0.0245	0.0029	0.0366	0.0332	0.142	0.0045	0.0402	0.1157	0.0202	0.022	0.0051	0.0033	0.0162	0.0196	0.1198	0.028	0.1176	0.0355	0.0033
12	rs17182253	77815180	1.14	0.00667397486856553	1.16	0.0391967480014609	0.0253359209176513	0.898267545962104	0.007	0.0048	0.0935	0.0177	0.038	0.0192	0.0222	0.0248	0.0028	0.0366	0.0333	0.141	0.0044	0.0397	0.1162	0.0199	0.022	0.005	0.0032	0.0161	0.0197	0.1213	0.0277	0.1192	0.035	0.0032
12	rs796445	77816167	1.14	0.00667397486856553	1.17	0.0317925650317571	0.0119047101261369	0.815576365182048	0.007	0.0048	0.0934	0.0177	0.038	0.019	0.0221	0.025	0.0028	0.0365	0.0334	0.1407	0.0043	0.0396	0.1162	0.0197	0.0218	0.005	0.0032	0.0161	0.0199	0.1216	0.0276	0.1197	0.0355	0.0032
12	rs10506744	77824524	1.14	0.00667397486856553	1.16	0.0391967480014609	0.00971421275536704	0.789863388378083	0.0069	0.0048	0.0934	0.0177	0.0379	0.0189	0.0221	0.025	0.0028	0.0365	0.0335	0.1406	0.0043	0.0395	0.1161	0.0197	0.0218	0.005	0.0032	0.0161	0.02	0.122	0.0275	0.1198	0.0358	0.0032
12	rs116896988	77833119	1.14	0.00667397486856553	1.16	0.0391967480014609	0.0155072132936231	0.665552425747356	0.0068	0.0048	0.093	0.0177	0.0375	0.0187	0.022	0.0251	0.0029	0.0362	0.0334	0.1403	0.0042	0.0392	0.1162	0.0195	0.0224	0.0051	0.0031	0.0161	0.02	0.1228	0.0273	0.1202	0.0359	0.0032
12	rs75191329	77839815	1.14	0.00667397486856553	1.16	0.0391967480014609	0.0141022062014804	0.678947061249007	0.0068	0.0048	0.0928	0.0177	0.0373	0.0187	0.0219	0.0251	0.0029	0.0361	0.0335	0.14	0.0042	0.0392	0.1163	0.0194	0.0229	0.0051	0.0031	0.0161	0.0201	0.1233	0.0272	0.1204	0.036	0.0031
12	rs61930425	77840834	1.14	0.00667397486856553	1.16	0.0391967480014609	0.0137908446050553	0.675850597349869	0.0068	0.0048	0.0927	0.0177	0.0373	0.0186	0.0219	0.0252	0.0029	0.0361	0.0335	0.14	0.0042	0.0392	0.1163	0.0194	0.0229	0.0051	0.0031	0.0161	0.0201	0.1233	0.0272	0.1204	0.036	0.0031
12	rs7963537	77840997	1.14	0.00667397486856553	1.16	0.0391967480014609	0.0137514670703762	0.691957490108125	0.0068	0.0048	0.0927	0.0177	0.0373	0.0186	0.0219	0.0252	0.0029	0.0361	0.0334	0.14	0.0042	0.0392	0.1163	0.0194	0.0229	0.0051	0.0031	0.0161	0.0201	0.1234	0.0272	0.1205	0.036	0.0031
12	rs75954468	77851114	1.14	0.00667397486856553	1.16	0.0391967480014609	0.0231070788259596	0.763419423387201	0.0068	0.0048	0.0927	0.0177	0.0373	0.0185	0.0218	0.0252	0.0029	0.036	0.0334	0.1399	0.0042	0.039	0.1164	0.0193	0.0228	0.0051	0.0031	0.0161	0.0201	0.1237	0.0271	0.1207	0.036	0.0031
12	rs1915364	77873499	1.14	0.00667397486856553	1.16	0.0391967480014609	0.0171900010721426	0.847184856943815	0.0066	0.005	0.0927	0.0178	0.0371	0.0182	0.0217	0.0251	0.0029	0.0358	0.0332	0.1396	0.0041	0.0382	0.1168	0.0191	0.0227	0.005	0.0029	0.0162	0.0206	0.125	0.0271	0.122	0.0358	0.0029
12	rs11105417	77885846	1.13	0.008831401728466	1.16	0.0391967480014609	0.0159488990714466	0.705320904857106	0.0066	0.005	0.0923	0.0177	0.0369	0.0179	0.0215	0.0253	0.0028	0.0356	0.0338	0.1393	0.0041	0.038	0.1177	0.019	0.0224	0.0047	0.0027	0.0164	0.0208	0.1256	0.0273	0.1225	0.0356	0.0027
12	rs78177893	77887972	1.13	0.008831401728466	1.16	0.0391967480014609	0.0153643821936315	0.745447236799092	0.0066	0.005	0.0922	0.0177	0.0368	0.0179	0.0214	0.0253	0.0028	0.0356	0.0338	0.1394	0.0041	0.0379	0.1177	0.019	0.0224	0.0048	0.0027	0.0164	0.0209	0.1256	0.0273	0.1226	0.0356	0.0028
12	rs75726218	77892297	1.13	0.008831401728466	1.16	0.0391967480014609	0.0152862402465796	0.751779704229855	0.0065	0.005	0.0923	0.0177	0.0368	0.0179	0.0214	0.0253	0.0028	0.0356	0.0339	0.1395	0.0041	0.0379	0.1178	0.019	0.0224	0.0048	0.0027	0.0164	0.0209	0.1257	0.0273	0.1225	0.0356	0.0028
12	rs17788937	77899510	1.13	0.008831401728466	1.16	0.0391967480014609	0.0135040133973931	0.71127852609258	0.0065	0.005	0.0923	0.0177	0.0369	0.0178	0.0214	0.0253	0.0028	0.0355	0.0339	0.1396	0.0041	0.0379	0.1178	0.0189	0.0224	0.0047	0.0027	0.0164	0.0209	0.1257	0.0273	0.1225	0.0355	0.0027
12	rs117176259	77917281	1.13	0.008831401728466	1.16	0.0391967480014609	0.0150886579267372	0.703089689703927	0.0065	0.0049	0.0924	0.0177	0.0368	0.0178	0.0215	0.0253	0.0028	0.0356	0.034	0.1397	0.0041	0.0378	0.1178	0.019	0.0225	0.0047	0.0027	0.0164	0.021	0.1257	0.0271	0.1226	0.0355	0.0027
12	rs2695152	77927796	1.13	0.008831401728466	1.16	0.0391967480014609	0.0140355264194356	0.660123762189838	0.0065	0.0049	0.0924	0.0177	0.0368	0.0178	0.0215	0.0253	0.0028	0.0356	0.034	0.1397	0.0041	0.0378	0.1178	0.019	0.0225	0.0047	0.0027	0.0164	0.021	0.1257	0.0271	0.1226	0.0355	0.0027
12	rs76456101	77929764	1.13	0.008831401728466	1.16	0.0391967480014609	0.0143171613727412	0.622558822696957	0.0065	0.0049	0.0924	0.0177	0.0368	0.0177	0.0215	0.0253	0.0028	0.0356	0.034	0.1397	0.0041	0.0378	0.1178	0.019	0.0225	0.0047	0.0027	0.0164	0.021	0.1257	0.0271	0.1227	0.0355	0.0027
12	rs3941858	77935272	1.13	0.008831401728466	1.16	0.0391967480014609	0.0142026661847974	0.619812838898811	0.0064	0.0049	0.0924	0.0177	0.0368	0.0177	0.0215	0.0252	0.0028	0.0356	0.034	0.1397	0.0041	0.0378	0.1178	0.019	0.0224	0.0047	0.0027	0.0164	0.021	0.1258	0.0271	0.1227	0.0355	0.0027
12	rs7487323	77938654	1.13	0.008831401728466	1.16	0.0391967480014609	0.014296906790362	0.624584003158532	0.0064	0.0049	0.0924	0.0177	0.0368	0.0177	0.0215	0.0252	0.0028	0.0356	0.034	0.1397	0.0041	0.0378	0.1178	0.019	0.0224	0.0047	0.0027	0.0164	0.021	0.1259	0.027	0.1227	0.0355	0.0027
12	rs17790237	77942182	1.13	0.008831401728466	1.16	0.0391967480014609	0.0145140538239347	0.572444401878954	0.0064	0.0049	0.0925	0.0177	0.0368	0.0176	0.0215	0.0252	0.0028	0.0356	0.034	0.1399	0.0041	0.0378	0.1177	0.019	0.0224	0.0047	0.0027	0.0164	0.0211	0.126	0.027	0.1227	0.0356	0.0027
12	rs12817070	77943587	1.13	0.008831401728466	1.16	0.0391967480014609	0.0141892409451407	0.537143024996728	0.0064	0.0049	0.0924	0.0177	0.0367	0.0177	0.0215	0.0252	0.0028	0.0356	0.034	0.1399	0.0041	0.0377	0.1177	0.0189	0.0224	0.0046	0.0026	0.0163	0.0211	0.126	0.027	0.1228	0.0356	0.0027
12	rs696435	77964428	1.13	0.008831401728466	1.16	0.0391967480014609	0.0115726734099194	0.553389014959238	0.0065	0.0049	0.0926	0.0176	0.0367	0.0174	0.0213	0.0251	0.0028	0.0354	0.0343	0.1407	0.0043	0.0374	0.1175	0.0187	0.0221	0.0046	0.0027	0.0162	0.0211	0.1269	0.0267	0.123	0.0354	0.0029
12	rs11105694	77964677	1.13	0.008831401728466	1.16	0.0391967480014609	0.0116825703399624	0.555498472816277	0.0065	0.0049	0.0926	0.0176	0.0367	0.0174	0.0213	0.025	0.0028	0.0354	0.0343	0.1407	0.0043	0.0374	0.1175	0.0187	0.0221	0.0047	0.0027	0.0162	0.0211	0.1269	0.0267	0.1229	0.0354	0.0029
12	rs56262690	77966468	1.13	0.008831401728466	1.16	0.0391967480014609	0.0130064791092925	0.626321099987312	0.0065	0.0049	0.0926	0.0176	0.0367	0.0174	0.0212	0.025	0.0028	0.0354	0.0343	0.1407	0.0043	0.0375	0.1175	0.0187	0.0221	0.0046	0.0027	0.0162	0.0211	0.1269	0.0267	0.1229	0.0354	0.003
12	rs56193056	77974178	1.13	0.008831401728466	1.16	0.0391967480014609	0.0122498470796142	0.534493506345152	0.0065	0.0049	0.0929	0.0175	0.0365	0.0172	0.0211	0.0249	0.0028	0.0355	0.0344	0.1407	0.0044	0.0375	0.1175	0.0186	0.022	0.0045	0.0027	0.0161	0.021	0.1272	0.0267	0.123	0.0354	0.0031
12	rs79831953	77974915	1.13	0.008831401728466	1.16	0.0391967480014609	0.0124799945903718	0.551000682263586	0.0065	0.0049	0.0929	0.0175	0.0365	0.0172	0.0211	0.0249	0.0028	0.0355	0.0344	0.1407	0.0044	0.0376	0.1175	0.0185	0.0219	0.0045	0.0027	0.0161	0.021	0.1273	0.0267	0.123	0.0354	0.0031
12	rs111489244	77979982	1.13	0.008831401728466	1.16	0.0391967480014609	0.0122438337551131	0.570744238480893	0.0065	0.0049	0.0929	0.0175	0.0365	0.0172	0.021	0.0249	0.0028	0.0355	0.0344	0.1406	0.0045	0.0376	0.1175	0.0185	0.0219	0.0045	0.0027	0.0161	0.0209	0.1274	0.0268	0.123	0.0355	0.0031
12	rs17792514	77986403	1.13	0.008831401728466	1.16	0.0391967480014609	0.0135169540856743	0.442992649643757	0.0066	0.005	0.0936	0.0173	0.0361	0.0168	0.0207	0.0246	0.0028	0.0356	0.0346	0.1405	0.0047	0.0378	0.1172	0.0183	0.0216	0.0042	0.0028	0.0158	0.0208	0.1283	0.027	0.123	0.0354	0.0034
12	rs41343144	77994597	1.13	0.008831401728466	1.16	0.0391967480014609	0.0153928704205949	0.519495509115706	0.0067	0.005	0.0944	0.0171	0.0359	0.0166	0.0205	0.0244	0.0028	0.0352	0.0348	0.1413	0.0048	0.0372	0.1171	0.0182	0.0214	0.0042	0.0029	0.0157	0.0207	0.129	0.027	0.1227	0.0354	0.0034
12	rs711112	77997747	1.13	0.008831401728466	1.17	0.0317925650317571	0.0155215500855395	0.520741250724845	0.0068	0.005	0.0947	0.017	0.0359	0.0165	0.0205	0.0246	0.0028	0.0351	0.035	0.1415	0.0048	0.037	0.117	0.0182	0.0213	0.0042	0.0029	0.0157	0.0206	0.1294	0.0271	0.1225	0.0355	0.0034
12	rs78714206	77998624	1.13	0.008831401728466	1.17	0.0317925650317571	0.0167080526287649	0.607563368820833	0.0068	0.005	0.0947	0.017	0.0358	0.0165	0.0205	0.0246	0.0028	0.0351	0.0349	0.1415	0.0048	0.0369	0.117	0.0182	0.0213	0.0042	0.0029	0.0156	0.0206	0.1295	0.027	0.1225	0.0354	0.0034
12	rs78352710	78006369	1.13	0.008831401728466	1.15	0.047929882429645	0.0251318243103863	0.592798135377471	0.0068	0.0049	0.0951	0.0168	0.0355	0.0162	0.0202	0.0241	0.0026	0.0349	0.0347	0.1415	0.005	0.0366	0.1183	0.0182	0.0212	0.0042	0.003	0.0153	0.0201	0.1309	0.0269	0.1226	0.0352	0.0034
12	rs117285661	78017437	1.13	0.008831401728466	1.14	0.0581452072437857	0.0251114794287727	0.588228611350256	0.0068	0.0049	0.0952	0.0168	0.0355	0.0162	0.0201	0.024	0.0025	0.0349	0.0347	0.1415	0.005	0.0366	0.1186	0.0182	0.0212	0.0042	0.003	0.0153	0.02	0.1312	0.0269	0.1226	0.0352	0.0034
12	rs75853058	78020237	1.13	0.008831401728466	1.14	0.0581452072437857	0.0247070478427794	0.570885871861992	0.0068	0.0049	0.0952	0.0168	0.0355	0.0162	0.0201	0.024	0.0025	0.0348	0.0347	0.1415	0.005	0.0366	0.1187	0.0182	0.0212	0.0042	0.003	0.0153	0.02	0.1312	0.0269	0.1226	0.0352	0.0034
12	rs9788022	78025912	1.13	0.008831401728466	1.13	0.0699995683306186	0.0219685171752525	0.558736792973736	0.0069	0.005	0.095	0.0168	0.0354	0.0161	0.02	0.0239	0.0025	0.0348	0.0347	0.1415	0.0051	0.0365	0.1191	0.0182	0.0213	0.0042	0.003	0.0152	0.0199	0.1316	0.0269	0.1225	0.0352	0.0034
12	rs12827908	78032818	1.13	0.008831401728466	1.14	0.0581452072437857	0.0251420011639405	0.568762268258605	0.007	0.0049	0.0948	0.0166	0.0351	0.0162	0.0196	0.0236	0.0026	0.0346	0.0346	0.1409	0.0052	0.0364	0.1203	0.0182	0.0207	0.0042	0.0031	0.015	0.0198	0.1328	0.0265	0.1234	0.035	0.0034
12	rs112462263	78032824	1.13	0.008831401728466	1.14	0.0581452072437857	0.0251420011639405	0.568762268258605	0.007	0.0049	0.0948	0.0166	0.0351	0.0162	0.0196	0.0236	0.0026	0.0346	0.0346	0.1409	0.0052	0.0364	0.1203	0.0182	0.0207	0.0042	0.0031	0.015	0.0198	0.1328	0.0265	0.1234	0.035	0.0034
12	rs698156	78042172	1.13	0.008831401728466	1.14	0.0581452072437857	0.0237847824769574	0.465314021779253	0.0072	0.0049	0.0948	0.0162	0.0352	0.0159	0.0189	0.0233	0.0025	0.0345	0.035	0.1408	0.0053	0.0364	0.1216	0.018	0.0203	0.0043	0.0032	0.015	0.0198	0.1345	0.0259	0.1236	0.0347	0.0034
12	rs73133987	78042193	1.13	0.008831401728466	1.14	0.0581452072437857	0.0233764736569037	0.465314021779253	0.0072	0.0049	0.0948	0.0162	0.0352	0.0159	0.0189	0.0233	0.0025	0.0345	0.035	0.1408	0.0053	0.0364	0.1216	0.018	0.0202	0.0043	0.0032	0.015	0.0198	0.1344	0.0259	0.1236	0.0347	0.0034
12	rs711126	78042506	1.13	0.008831401728466	1.13	0.0699995683306186	0.0241091644958905	0.470163348564579	0.0072	0.0049	0.0947	0.0162	0.0352	0.0159	0.0189	0.0232	0.0025	0.0346	0.035	0.1408	0.0053	0.0364	0.1216	0.018	0.0202	0.0043	0.0032	0.015	0.0198	0.1344	0.0259	0.1236	0.0346	0.0034
12	rs117769387	78044098	1.13	0.008831401728466	1.13	0.0699995683306186	0.0249795243071164	0.493101014118184	0.0072	0.0049	0.0947	0.0162	0.0352	0.0159	0.0189	0.0232	0.0025	0.0345	0.035	0.1408	0.0053	0.0364	0.1217	0.018	0.0202	0.0043	0.0031	0.015	0.0198	0.1345	0.0259	0.1236	0.0346	0.0034
12	rs75098865	78046923	1.13	0.008831401728466	1.13	0.0699995683306186	0.0245465867631749	0.488463751739103	0.0072	0.0049	0.0948	0.0162	0.0352	0.0159	0.0189	0.0232	0.0025	0.0344	0.035	0.141	0.0053	0.0363	0.1218	0.018	0.0202	0.0043	0.0031	0.015	0.0198	0.1346	0.026	0.1235	0.0346	0.0033
12	rs1527786	78053997	1.13	0.008831401728466	1.13	0.0699995683306186	0.0251013113998688	0.496244340074842	0.0072	0.0049	0.0948	0.0162	0.0352	0.0159	0.0189	0.0232	0.0025	0.0344	0.035	0.141	0.0053	0.0363	0.1218	0.018	0.0201	0.0043	0.0031	0.015	0.0198	0.1346	0.0259	0.1235	0.0345	0.0033
12	rs117391706	78060308	1.13	0.008831401728466	1.13	0.0699995683306186	0.0253973798783102	0.508455416393232	0.0072	0.0049	0.0948	0.0161	0.0352	0.0159	0.0188	0.0232	0.0025	0.0343	0.035	0.141	0.0053	0.0363	0.1219	0.018	0.0201	0.0043	0.0031	0.015	0.0198	0.1347	0.026	0.1236	0.0345	0.0033
12	rs77492202	78067983	1.13	0.008831401728466	1.13	0.0699995683306186	0.0252950072910208	0.526564590163314	0.0072	0.0049	0.0948	0.0161	0.0351	0.0159	0.0188	0.0233	0.0025	0.0342	0.035	0.1409	0.0053	0.0362	0.122	0.0179	0.0201	0.0043	0.0031	0.015	0.0198	0.1349	0.026	0.1237	0.0344	0.0033
12	rs10161149	78075142	1.13	0.008831401728466	1.13	0.0699995683306186	0.0256442796868567	0.554654453264285	0.0073	0.005	0.0951	0.016	0.0351	0.0159	0.0186	0.0234	0.0024	0.0338	0.0351	0.1407	0.0053	0.036	0.1226	0.0179	0.0199	0.0042	0.0031	0.015	0.0198	0.1355	0.026	0.124	0.0341	0.0033
12	rs79944927	78079749	1.13	0.008831401728466	1.13	0.0699995683306186	0.0255206168076898	0.591797827938016	0.0074	0.005	0.0952	0.0159	0.0351	0.0158	0.0185	0.0234	0.0024	0.0334	0.0352	0.1405	0.0052	0.0358	0.1231	0.0178	0.0197	0.0042	0.0031	0.015	0.0198	0.1359	0.0262	0.1241	0.0337	0.0033
12	rs79775876	78082333	1.12	0.0115632168117458	1.13	0.0699995683306186	0.0258721036598073	0.611160148626596	0.0074	0.005	0.0952	0.0159	0.035	0.0158	0.0185	0.0234	0.0024	0.0334	0.0352	0.1404	0.0052	0.0357	0.1232	0.0178	0.0197	0.0042	0.0031	0.015	0.0198	0.136	0.0262	0.1241	0.0337	0.0033
12	rs1716245	78086749	1.12	0.0115632168117458	1.13	0.0699995683306186	0.0245065882567736	0.577694275554877	0.0075	0.005	0.0952	0.0159	0.035	0.0158	0.0184	0.0235	0.0024	0.0333	0.0352	0.1404	0.0052	0.0357	0.1233	0.0178	0.0196	0.0042	0.0031	0.015	0.0199	0.136	0.0263	0.1241	0.0338	0.0033
12	rs11106295	78087018	1.12	0.0115632168117458	1.13	0.0699995683306186	0.0244666364013297	0.572869634403749	0.0075	0.005	0.0952	0.0159	0.035	0.0158	0.0184	0.0235	0.0024	0.0333	0.0352	0.1404	0.0052	0.0357	0.1233	0.0178	0.0196	0.0042	0.0031	0.015	0.0199	0.136	0.0263	0.1241	0.0338	0.0033
12	rs117772237	78088754	1.12	0.0115632168117458	1.13	0.0699995683306186	0.0245465867631749	0.569328374448253	0.0075	0.005	0.0952	0.0159	0.035	0.0158	0.0184	0.0235	0.0025	0.0333	0.0352	0.1404	0.0052	0.0357	0.1233	0.0178	0.0196	0.0042	0.0031	0.015	0.0199	0.1361	0.0263	0.1241	0.0338	0.0033
12	rs35882623	78090578	1.12	0.0115632168117458	1.13	0.0699995683306186	0.0248581599451027	0.579541575033783	0.0075	0.005	0.0952	0.0159	0.035	0.0158	0.0184	0.0235	0.0025	0.0333	0.0352	0.1404	0.0052	0.0357	0.1233	0.0178	0.0196	0.0042	0.0031	0.015	0.0199	0.1361	0.0263	0.1241	0.0338	0.0033
12	rs77769518	78091987	1.12	0.0115632168117458	1.14	0.0581452072437857	0.0251725493806606	0.570602613635578	0.0075	0.005	0.0952	0.0159	0.035	0.0158	0.0184	0.0235	0.0025	0.0333	0.0352	0.1403	0.0052	0.0357	0.1233	0.0178	0.0196	0.0042	0.0031	0.015	0.0199	0.1362	0.0263	0.1241	0.0337	0.0033
12	rs770534	78095676	1.12	0.0115632168117458	1.11	0.0992615496976265	0.0256030113545498	0.62414990590903	0.0075	0.005	0.0952	0.0159	0.035	0.0158	0.0184	0.0235	0.0025	0.0332	0.0353	0.1402	0.0052	0.0356	0.1233	0.0178	0.0196	0.0042	0.0031	0.015	0.0199	0.1362	0.0264	0.1241	0.0337	0.0033
12	rs11106355	78100230	1.12	0.0115632168117458	1.09	0.136985182682918	0.0256236395963301	0.597376109136744	0.0075	0.005	0.0952	0.0159	0.0349	0.0158	0.0184	0.0234	0.0025	0.0332	0.0355	0.1401	0.0052	0.0356	0.1234	0.0178	0.0196	0.0042	0.0031	0.015	0.0199	0.1363	0.0264	0.1241	0.0337	0.0033
12	rs35297633	78109770	1.12	0.0115632168117458	1.08	0.159408631830651	0.0282965632466178	0.613176538488078	0.0075	0.005	0.0951	0.0158	0.0349	0.0158	0.0184	0.0234	0.0025	0.0332	0.0355	0.1401	0.0052	0.0357	0.1235	0.0177	0.0196	0.0042	0.0031	0.015	0.0199	0.1363	0.0264	0.1241	0.0337	0.0033
12	rs112131431	78111841	1.13	0.008831401728466	1.08	0.159408631830651	0.026342592732168	0.606126067705173	0.0076	0.005	0.095	0.0157	0.0349	0.0158	0.0182	0.0233	0.0025	0.0332	0.0355	0.1401	0.0051	0.0358	0.1241	0.0176	0.0194	0.0042	0.003	0.0151	0.0199	0.1367	0.0263	0.124	0.0336	0.0033
12	rs59868474	78112400	1.13	0.008831401728466	1.08	0.159408631830651	0.0256339581602904	0.599238311216876	0.0076	0.005	0.0949	0.0156	0.0349	0.0158	0.0182	0.0232	0.0025	0.0332	0.0355	0.1401	0.0051	0.0358	0.1242	0.0175	0.0194	0.0042	0.003	0.0151	0.02	0.1368	0.0262	0.124	0.0336	0.0033
12	rs112347431	78114264	1.13	0.008831401728466	1.08	0.159408631830651	0.0225561545190013	0.580252453974612	0.0078	0.0049	0.0943	0.0153	0.0349	0.0158	0.0176	0.0232	0.0025	0.0338	0.0355	0.1402	0.0047	0.036	0.1256	0.017	0.019	0.0042	0.0029	0.0154	0.0202	0.1378	0.026	0.1238	0.0333	0.0032
12	rs1405892	78114953	1.12	0.0115632168117458	1.08	0.159408631830651	0.0225749929902423	0.553248454534628	0.0079	0.005	0.0937	0.015	0.0349	0.0157	0.0171	0.0231	0.0025	0.0344	0.0355	0.1402	0.0045	0.036	0.1268	0.0166	0.0186	0.0042	0.0027	0.0155	0.0205	0.1389	0.0259	0.1237	0.033	0.0031
12	rs75744366	78116173	1.12	0.0115632168117458	1.08	0.159408631830651	0.0264479670553129	0.577694275554877	0.0078	0.005	0.0936	0.0146	0.035	0.0155	0.0168	0.0233	0.0024	0.0343	0.0356	0.1397	0.0042	0.0358	0.1288	0.0165	0.0182	0.0041	0.0026	0.0155	0.0207	0.1394	0.0259	0.1234	0.0329	0.003
12	rs78047072	78119149	1.12	0.0115632168117458	1.08	0.159408631830651	0.0263847065457709	0.572727881718654	0.0078	0.005	0.0938	0.0147	0.035	0.0156	0.0168	0.0232	0.0024	0.0343	0.0357	0.1398	0.0042	0.0358	0.1288	0.0164	0.0182	0.0041	0.0026	0.0156	0.0207	0.1394	0.0258	0.1233	0.0329	0.003
12	rs711147	78126342	1.11	0.0149838864052024	1.08	0.159408631830651	0.0245666035189946	0.537282563494739	0.0077	0.0053	0.0935	0.0142	0.035	0.0154	0.0162	0.0238	0.0023	0.0341	0.0367	0.1389	0.0037	0.0354	0.1313	0.0165	0.0175	0.0039	0.0023	0.0155	0.0211	0.1405	0.0257	0.1228	0.033	0.0028
12	rs35553305	78129899	1.11	0.0149838864052024	1.08	0.159408631830651	0.0269151779487224	0.511623305364911	0.0076	0.0053	0.0934	0.0141	0.035	0.0153	0.0162	0.0239	0.0023	0.0341	0.0368	0.1388	0.0037	0.0354	0.1314	0.0165	0.0175	0.0039	0.0022	0.0154	0.0211	0.1406	0.0256	0.1228	0.033	0.0028
12	rs77594700	78143576	1.1	0.0192206709224904	1.08	0.159408631830651	0.0347448691810973	0.523928211837005	0.0075	0.0053	0.0927	0.0141	0.0349	0.0152	0.016	0.0239	0.0023	0.0342	0.0369	0.1386	0.0037	0.0356	0.1324	0.016	0.0173	0.004	0.002	0.0154	0.0212	0.1417	0.0253	0.1223	0.0336	0.0027
12	rs79969058	78147923	1.1	0.0192206709224904	1.08	0.159408631830651	0.034071756779314	0.526842296254558	0.0075	0.0053	0.0926	0.0141	0.035	0.0152	0.016	0.0239	0.0023	0.0343	0.0369	0.1386	0.0037	0.0356	0.1326	0.016	0.0172	0.004	0.002	0.0154	0.0212	0.1419	0.0253	0.1221	0.0337	0.0027
12	rs5019250	78154606	1.1	0.0192206709224904	1.08	0.159408631830651	0.0293507997051211	0.445916567275182	0.0075	0.0054	0.0925	0.0141	0.035	0.0152	0.0159	0.024	0.0023	0.0343	0.0369	0.1385	0.0037	0.0356	0.1327	0.0159	0.0172	0.004	0.002	0.0154	0.0213	0.142	0.0253	0.122	0.0338	0.0027
12	rs117414569	78171540	1.1	0.0192206709224904	1.08	0.159408631830651	0.0271402194606775	0.415083266309195	0.0074	0.0054	0.0928	0.0141	0.0351	0.0152	0.0157	0.0239	0.0023	0.0344	0.0372	0.1384	0.0037	0.0357	0.1328	0.0159	0.0171	0.004	0.0019	0.0151	0.0212	0.1419	0.0253	0.1221	0.0339	0.0026
12	rs7303762	78173221	1.1	0.0192206709224904	1.08	0.159408631830651	0.0248985678075073	0.37823086134123	0.0074	0.0054	0.0928	0.0141	0.0352	0.0152	0.0157	0.0239	0.0023	0.0345	0.0373	0.1384	0.0037	0.0357	0.1328	0.0159	0.017	0.004	0.0019	0.0151	0.0212	0.1418	0.0253	0.1221	0.0339	0.0026
12	rs78259747	78175611	1.1	0.0192206709224904	1.08	0.159408631830651	0.0266171891443266	0.380776902725639	0.0074	0.0054	0.093	0.014	0.0351	0.0151	0.0156	0.0239	0.0023	0.0345	0.0374	0.1383	0.0036	0.0358	0.133	0.0159	0.0169	0.004	0.0019	0.0151	0.0212	0.142	0.0253	0.1222	0.0339	0.0026
12	rs11106690	78179503	1.1	0.0192206709224904	1.08	0.159408631830651	0.0289888489116769	0.365447050112352	0.0074	0.0055	0.0932	0.0139	0.0349	0.015	0.0154	0.024	0.0022	0.0345	0.0375	0.1381	0.0035	0.0358	0.1334	0.0159	0.0167	0.0039	0.0018	0.015	0.0213	0.1422	0.0253	0.1222	0.0339	0.0026
12	rs10506761	78181072	1.1	0.0192206709224904	1.08	0.159408631830651	0.0312203460903616	0.37607049208189	0.0074	0.0055	0.0933	0.0139	0.0349	0.0149	0.0154	0.0241	0.0022	0.0344	0.0376	0.1381	0.0034	0.0359	0.1334	0.0159	0.0167	0.0039	0.0018	0.015	0.0214	0.1421	0.0253	0.1222	0.0339	0.0026
12	rs73138036	78186258	1.1	0.0192206709224904	1.08	0.159408631830651	0.0310663641316826	0.367968643820657	0.0074	0.0054	0.0935	0.0138	0.0349	0.015	0.0155	0.0242	0.0022	0.0344	0.0376	0.138	0.0034	0.0359	0.1335	0.016	0.0167	0.0038	0.0018	0.0149	0.0215	0.142	0.0253	0.1222	0.0339	0.0026
12	rs61935811	78211858	1.1	0.0192206709224904	1.08	0.159408631830651	0.0291920559837517	0.368726076957863	0.0073	0.0053	0.094	0.0137	0.035	0.0152	0.0155	0.0241	0.0021	0.0342	0.0376	0.1378	0.0034	0.0357	0.134	0.0161	0.0165	0.0037	0.0017	0.0149	0.0218	0.1421	0.0255	0.1217	0.0338	0.0025
12	rs12818941	78212394	1.1	0.0192206709224904	1.08	0.159408631830651	0.0289888489116769	0.353786640391894	0.0073	0.0053	0.094	0.0137	0.035	0.0152	0.0155	0.0242	0.0021	0.0342	0.0377	0.1378	0.0034	0.0357	0.134	0.0161	0.0165	0.0037	0.0017	0.0149	0.0218	0.1421	0.0255	0.1217	0.0338	0.0025
12	rs10160931	78216016	1.1	0.0192206709224904	1.05	0.24269399207398	0.0300842479185938	0.365447050112352	0.0073	0.0053	0.0943	0.0139	0.035	0.015	0.0154	0.0243	0.0021	0.0342	0.0375	0.138	0.0034	0.0357	0.134	0.016	0.0165	0.0037	0.0017	0.0149	0.0218	0.1421	0.0255	0.1216	0.0338	0.0025
12	rs11106878	78221766	1.1	0.0192206709224904	1.05	0.24269399207398	0.0326548556617645	0.355535071148623	0.0074	0.0053	0.0946	0.0138	0.0352	0.0149	0.0154	0.0244	0.0022	0.0342	0.0376	0.1376	0.0034	0.0356	0.1339	0.0158	0.0165	0.0036	0.0017	0.0149	0.0219	0.1422	0.0253	0.1215	0.034	0.0027
12	rs12231296	78223346	1.1	0.0192206709224904	1.05	0.24269399207398	0.0374086306890322	0.361171639010053	0.0074	0.0052	0.0943	0.0137	0.0352	0.0149	0.0154	0.0246	0.0022	0.0342	0.0375	0.1373	0.0033	0.0356	0.1345	0.0157	0.0165	0.0036	0.0017	0.0149	0.022	0.1423	0.0252	0.1213	0.0341	0.0027
12	rs1464368	78223598	1.1	0.0192206709224904	1.05	0.24269399207398	0.0378410551349653	0.361046108028788	0.0074	0.0052	0.0943	0.0137	0.0352	0.0149	0.0154	0.0246	0.0022	0.0342	0.0375	0.1373	0.0033	0.0356	0.1345	0.0157	0.0165	0.0036	0.0017	0.0149	0.022	0.1423	0.0252	0.1213	0.0341	0.0027
12	rs61754235	78225299	1.1	0.0192206709224904	1.05	0.24269399207398	0.0359744609483776	0.354785442021858	0.0074	0.0052	0.0943	0.0137	0.0353	0.0149	0.0154	0.0246	0.0022	0.0343	0.0376	0.1372	0.0033	0.0356	0.1347	0.0157	0.0165	0.0036	0.0017	0.0148	0.022	0.142	0.0251	0.1213	0.0341	0.0028
12	rs117698316	78228719	1.1	0.0192206709224904	1.05	0.24269399207398	0.035882843350803	0.295396910593623	0.0074	0.0051	0.0946	0.0137	0.0356	0.0149	0.0155	0.0247	0.0021	0.0346	0.0378	0.1366	0.0032	0.0358	0.1358	0.0157	0.0162	0.0035	0.0018	0.0148	0.022	0.1408	0.0247	0.1212	0.0344	0.0029
12	rs1402318	78229636	1.1	0.0192206709224904	1.05	0.24269399207398	0.0361187593509271	0.293741383962787	0.0075	0.0051	0.0946	0.0137	0.0357	0.0149	0.0155	0.0247	0.0021	0.0346	0.0378	0.1366	0.0032	0.0358	0.1358	0.0157	0.0162	0.0035	0.0019	0.0148	0.022	0.1407	0.0247	0.1212	0.0344	0.0029
12	rs79707859	78230956	1.1	0.0192206709224904	1.04	0.276253925711104	0.036554063619975	0.28961492171579	0.0075	0.005	0.0946	0.0137	0.0357	0.0149	0.0155	0.0247	0.0021	0.0346	0.0378	0.1366	0.0032	0.0358	0.1359	0.0157	0.0162	0.0035	0.0019	0.0148	0.022	0.1407	0.0246	0.1212	0.0344	0.0029
12	rs73140037	78245831	1.1	0.0192206709224904	1.03	0.312927433563081	0.0460690638404497	0.253975961160629	0.0077	0.0051	0.0943	0.0136	0.036	0.0147	0.0152	0.0245	0.002	0.0347	0.038	0.1378	0.0031	0.0359	0.1362	0.0156	0.0158	0.0038	0.0019	0.0147	0.022	0.1402	0.0236	0.1212	0.0346	0.003
12	rs1526906	78252435	1.1	0.0192206709224904	1.02	0.35283343175317	0.0484540836156415	0.253863009859626	0.0077	0.0052	0.0943	0.0135	0.036	0.0147	0.0152	0.0245	0.002	0.0347	0.0381	0.138	0.003	0.0359	0.1363	0.0156	0.0158	0.0038	0.002	0.0147	0.022	0.1401	0.0235	0.1212	0.0347	0.0031
12	rs1526905	78252709	1.1	0.0192206709224904	1.03	0.312927433563081	0.0488891669972862	0.255332611016849	0.0077	0.0052	0.0943	0.0135	0.036	0.0147	0.0152	0.0245	0.002	0.0347	0.0381	0.138	0.003	0.0359	0.1363	0.0156	0.0157	0.0038	0.002	0.0147	0.022	0.1401	0.0235	0.1212	0.0347	0.0031
12	rs117880379	78264542	1.1	0.0192206709224904	1.03	0.312927433563081	0.0505731470345488	0.218450379223358	0.0078	0.0053	0.0931	0.0135	0.0366	0.0147	0.0148	0.0242	0.0019	0.0353	0.0386	0.1376	0.003	0.0362	0.1363	0.0151	0.0147	0.0038	0.0021	0.0147	0.0223	0.1397	0.0244	0.1213	0.0355	0.0029
12	rs116971052	78266627	1.1	0.0192206709224904	1.02	0.35283343175317	0.0556815472943913	0.207671127344296	0.0078	0.0053	0.0928	0.0135	0.0367	0.0147	0.0147	0.0241	0.0018	0.0354	0.0387	0.1375	0.003	0.0363	0.1365	0.015	0.0143	0.0038	0.0022	0.0147	0.0224	0.1395	0.0246	0.1213	0.0357	0.0029
12	rs1725966	78275020	1.1	0.0192206709224904	1.02	0.35283343175317	0.0559288434412459	0.207142208090513	0.0078	0.0053	0.0926	0.0136	0.0369	0.0147	0.0147	0.0241	0.0018	0.0354	0.0388	0.1374	0.003	0.0364	0.1366	0.0149	0.0142	0.0038	0.0022	0.0148	0.0224	0.1395	0.0247	0.1212	0.0358	0.0029
12	rs73142024	78278413	1.09	0.0244129772860817	1.02	0.35283343175317	0.0591003358325687	0.223310497914428	0.0078	0.0053	0.0926	0.0136	0.037	0.0148	0.0147	0.024	0.0018	0.0354	0.0388	0.1373	0.003	0.0364	0.1366	0.0149	0.0142	0.0038	0.0021	0.0148	0.0224	0.1396	0.0247	0.1212	0.0358	0.0029
12	rs10859565	78278468	1.09	0.0244129772860817	1.02	0.35283343175317	0.0591186886868485	0.222119240298046	0.0078	0.0053	0.0926	0.0136	0.037	0.0148	0.0147	0.024	0.0018	0.0354	0.0388	0.1373	0.003	0.0364	0.1366	0.0149	0.0142	0.0038	0.0021	0.0148	0.0224	0.1396	0.0247	0.1212	0.0358	0.0029
12	rs11107229	78292761	1.09	0.0244129772860817	1.02	0.35283343175317	0.0598744121890524	0.166834099254973	0.0079	0.0053	0.0914	0.0133	0.0373	0.0148	0.0148	0.0241	0.0018	0.0358	0.0386	0.1372	0.0028	0.037	0.1376	0.0147	0.0145	0.004	0.0022	0.0149	0.0223	0.139	0.024	0.1216	0.0361	0.0028
12	rs73142055	78293160	1.09	0.0244129772860817	1.02	0.35283343175317	0.0600226126024942	0.168112418281161	0.0079	0.0053	0.0914	0.0133	0.0373	0.0148	0.0148	0.0241	0.0018	0.0358	0.0386	0.1372	0.0028	0.037	0.1376	0.0147	0.0145	0.004	0.0022	0.0149	0.0223	0.139	0.024	0.1216	0.0361	0.0028
12	rs113523243	78294267	1.09	0.0244129772860817	1.02	0.35283343175317	0.0605991823977443	0.167817118247323	0.0079	0.0053	0.0913	0.0133	0.0373	0.0148	0.0148	0.0241	0.0018	0.0359	0.0386	0.1371	0.0028	0.037	0.1376	0.0146	0.0145	0.004	0.0022	0.0149	0.0223	0.1389	0.024	0.1216	0.0362	0.0028
12	rs1677904	78301059	1.09	0.0244129772860817	1.03	0.312927433563081	0.0612357480914644	0.176654286745598	0.0079	0.0053	0.0913	0.0133	0.0374	0.0148	0.0148	0.0241	0.0018	0.0359	0.0386	0.1371	0.0029	0.037	0.1377	0.0146	0.0145	0.0041	0.0022	0.0149	0.0223	0.1389	0.024	0.1215	0.0362	0.0028
12	rs75380877	78306172	1.09	0.0244129772860817	1.02	0.35283343175317	0.0610293191003281	0.172861814678099	0.0079	0.0053	0.0913	0.0133	0.0374	0.0148	0.0148	0.0241	0.0018	0.0359	0.0386	0.1371	0.0029	0.037	0.1377	0.0146	0.0145	0.0041	0.0022	0.0149	0.0223	0.1389	0.024	0.1215	0.0362	0.0028
12	rs1920427	78315213	1.09	0.0244129772860817	1.02	0.35283343175317	0.0616122543489839	0.17385706294121	0.0079	0.0053	0.0913	0.0133	0.0374	0.0148	0.0148	0.024	0.0018	0.0359	0.0386	0.1371	0.0029	0.037	0.1377	0.0146	0.0145	0.0041	0.0022	0.0149	0.0223	0.1389	0.024	0.1214	0.0362	0.0028
12	rs11107465	78328493	1.09	0.0244129772860817	1.02	0.35283343175317	0.0588072038505243	0.167817118247323	0.0079	0.0054	0.0911	0.0133	0.0374	0.0149	0.0148	0.0241	0.0018	0.036	0.0385	0.1367	0.0031	0.0371	0.1378	0.0146	0.0145	0.0042	0.0023	0.0149	0.0222	0.1386	0.0239	0.1213	0.0362	0.0029
12	rs1382639	78334194	1.09	0.0244129772860817	1.02	0.35283343175317	0.0638068291170235	0.171670142682555	0.008	0.0054	0.0911	0.0133	0.0374	0.015	0.0148	0.0242	0.0019	0.036	0.0384	0.1364	0.0032	0.0372	0.1379	0.0146	0.0144	0.0043	0.0023	0.0149	0.0223	0.1384	0.0238	0.1213	0.0363	0.003
12	rs117823962	78335038	1.09	0.0244129772860817	1.02	0.35283343175317	0.0643488380682789	0.162532983161867	0.008	0.0054	0.091	0.0133	0.0374	0.015	0.0148	0.0242	0.0019	0.036	0.0385	0.1364	0.0032	0.0372	0.138	0.0146	0.0144	0.0043	0.0023	0.0149	0.0223	0.1384	0.0237	0.1214	0.0363	0.003
12	rs11107504	78336732	1.09	0.0244129772860817	1.02	0.35283343175317	0.0653046182451703	0.165951115140525	0.008	0.0054	0.091	0.0132	0.0374	0.015	0.0148	0.0242	0.0019	0.036	0.0385	0.1364	0.0032	0.0372	0.138	0.0146	0.0144	0.0043	0.0023	0.0149	0.0223	0.1384	0.0237	0.1214	0.0363	0.003
12	rs17817862	78347025	1.09	0.0244129772860817	1.02	0.35283343175317	0.0646988655784852	0.161075760449301	0.008	0.0054	0.0907	0.0131	0.0375	0.015	0.0148	0.0243	0.0019	0.036	0.0386	0.1361	0.0033	0.0372	0.138	0.0146	0.0143	0.0043	0.0024	0.0149	0.0222	0.1382	0.0237	0.1215	0.0364	0.0031
12	rs76828740	78351734	1.09	0.0244129772860817	1.02	0.35283343175317	0.065697395060736	0.1593332279395	0.008	0.0054	0.0905	0.013	0.0376	0.015	0.0148	0.0242	0.0019	0.036	0.0387	0.136	0.0033	0.0372	0.1381	0.0146	0.0143	0.0043	0.0024	0.0148	0.0222	0.1382	0.0237	0.1216	0.0364	0.0031
12	rs17044607	78353984	1.09	0.0244129772860817	1.03	0.312927433563081	0.0715465664527983	0.158078914483586	0.008	0.0055	0.0902	0.0129	0.0376	0.015	0.0149	0.0242	0.002	0.036	0.0388	0.1358	0.0034	0.0372	0.1383	0.0146	0.0142	0.0043	0.0024	0.0148	0.0221	0.1382	0.0237	0.1218	0.0365	0.0032
12	rs117536204	78358183	1.09	0.0244129772860817	1.03	0.312927433563081	0.0716922936104765	0.159429859138045	0.008	0.0055	0.0903	0.0129	0.0376	0.015	0.0148	0.0242	0.002	0.036	0.039	0.1357	0.0035	0.0371	0.1383	0.0146	0.0142	0.0043	0.0024	0.0148	0.022	0.1382	0.0236	0.1218	0.0365	0.0032
12	rs73346608	78366652	1.09	0.0244129772860817	1.03	0.312927433563081	0.0745405371143949	0.16448313627982	0.0081	0.0056	0.0899	0.0128	0.0377	0.015	0.0148	0.0242	0.0021	0.036	0.0392	0.1355	0.0036	0.0371	0.1384	0.0147	0.0141	0.0044	0.0025	0.0146	0.0218	0.1382	0.0237	0.1219	0.0365	0.0033
12	rs34489323	78369825	1.09	0.0244129772860817	1.03	0.312927433563081	0.0818306147175233	0.180273342860858	0.0081	0.0058	0.0892	0.0127	0.0377	0.015	0.0147	0.0243	0.0022	0.0361	0.0396	0.1351	0.004	0.0371	0.1385	0.0147	0.0139	0.0045	0.0027	0.0144	0.0213	0.1379	0.0238	0.1221	0.0365	0.0036
12	rs1382637	78369863	1.09	0.0244129772860817	1.03	0.312927433563081	0.0820122435972977	0.180273342860858	0.0081	0.0058	0.0892	0.0127	0.0377	0.015	0.0147	0.0243	0.0022	0.0361	0.0396	0.1351	0.004	0.0371	0.1385	0.0147	0.0139	0.0045	0.0027	0.0144	0.0213	0.1379	0.0238	0.1221	0.0365	0.0036
12	rs10859741	78370227	1.09	0.0244129772860817	1.03	0.312927433563081	0.0811743702304277	0.176053579771191	0.0081	0.0058	0.0894	0.0127	0.0377	0.015	0.0147	0.0237	0.0022	0.0361	0.0396	0.1352	0.004	0.0371	0.1387	0.0147	0.0139	0.0045	0.0027	0.0144	0.0213	0.1379	0.0238	0.1221	0.0366	0.0036
12	rs11107653	78373353	1.09	0.0244129772860817	1.03	0.312927433563081	0.0800732276302045	0.175253740160843	0.0081	0.0058	0.0893	0.0126	0.0377	0.015	0.0147	0.0238	0.0022	0.0362	0.0396	0.1351	0.0041	0.0371	0.1387	0.0147	0.0139	0.0044	0.0027	0.0144	0.0213	0.138	0.0238	0.122	0.0367	0.0036
12	rs78956961	78377963	1.09	0.0244129772860817	1.03	0.312927433563081	0.0810164733781618	0.173259675658703	0.0081	0.0058	0.0891	0.0126	0.0378	0.015	0.0146	0.0239	0.0022	0.0364	0.0396	0.1349	0.0041	0.0372	0.1386	0.0147	0.0139	0.0044	0.0027	0.0145	0.0212	0.138	0.0237	0.1219	0.0368	0.0036
12	rs117634596	78383458	1.09	0.0244129772860817	1.03	0.312927433563081	0.0819441025529894	0.170085720381327	0.0081	0.0058	0.0891	0.0126	0.0377	0.015	0.0146	0.024	0.0023	0.0365	0.0396	0.1348	0.0041	0.0372	0.1386	0.0147	0.0139	0.0044	0.0027	0.0145	0.0212	0.138	0.0236	0.1217	0.0368	0.0036
12	rs7139116	78389414	1.09	0.0244129772860817	1.03	0.312927433563081	0.0809713961838994	0.170085720381327	0.0081	0.0058	0.0891	0.0126	0.0377	0.015	0.0146	0.0241	0.0023	0.0365	0.0396	0.1348	0.0041	0.0372	0.1386	0.0147	0.0139	0.0044	0.0027	0.0145	0.0212	0.138	0.0236	0.1216	0.0368	0.0036
12	rs10859789	78395973	1.09	0.0244129772860817	1.03	0.312927433563081	0.0843275187018678	0.173558279992957	0.0081	0.0058	0.089	0.0125	0.0377	0.015	0.0146	0.0242	0.0023	0.0366	0.0396	0.1348	0.0041	0.0372	0.1386	0.0147	0.0139	0.0044	0.0027	0.0145	0.0212	0.138	0.0236	0.1215	0.0368	0.0036
12	rs34276383	78400884	1.09	0.0244129772860817	1.04	0.276253925711104	0.208033367414901	0.428713670318754	0.0086	0.0065	0.0874	0.0122	0.0368	0.0162	0.0153	0.0257	0.0036	0.0382	0.04	0.1332	0.0061	0.0377	0.1363	0.0163	0.0141	0.0049	0.0038	0.0133	0.0213	0.1343	0.0241	0.119	0.0354	0.0046
12	rs74398310	78402134	1.08	0.0307113420574436	1.04	0.276253925711104	0.36431948892702	0.4736737695851	0.0086	0.0067	0.0874	0.0117	0.0365	0.0164	0.0153	0.0261	0.0039	0.0386	0.0398	0.1326	0.0066	0.0378	0.1362	0.0163	0.0137	0.0049	0.0041	0.0128	0.0216	0.134	0.0239	0.1181	0.0364	0.0048
12	rs7298477	78405954	1.08	0.0307113420574436	1.04	0.276253925711104	0.393282870583496	0.506392089881121	0.0086	0.0068	0.0874	0.0116	0.0365	0.0164	0.0154	0.0261	0.004	0.0386	0.0398	0.1325	0.0067	0.0379	0.1363	0.0163	0.0136	0.0049	0.0041	0.0127	0.0216	0.1339	0.0239	0.1179	0.0365	0.0048
12	rs1731760	78406591	1.08	0.0307113420574436	1.04	0.276253925711104	0.406445738387944	0.512726345200996	0.0086	0.0069	0.0874	0.0116	0.0365	0.0164	0.0154	0.0261	0.004	0.0386	0.0398	0.1325	0.0068	0.0379	0.1362	0.0163	0.0136	0.0049	0.0041	0.0127	0.0217	0.1339	0.024	0.1179	0.0365	0.0048
12	rs17221278	78408398	1.08	0.0307113420574436	1.04	0.276253925711104	0.396539082166992	0.513140139810869	0.0087	0.0069	0.0872	0.0116	0.0365	0.0165	0.0154	0.0261	0.004	0.0385	0.0397	0.1323	0.0068	0.0379	0.1359	0.0165	0.0135	0.0048	0.0041	0.0127	0.0215	0.1338	0.0241	0.1182	0.0366	0.0048
12	rs115398220	78411615	1.08	0.0307113420574436	1.04	0.276253925711104	0.41130179461021	0.516315360707553	0.0088	0.0069	0.0872	0.0117	0.0366	0.0165	0.0154	0.0261	0.004	0.0385	0.0397	0.1322	0.0068	0.0379	0.1358	0.0166	0.0135	0.0048	0.0041	0.0127	0.0215	0.1338	0.0242	0.1182	0.0367	0.0048
12	rs113484090	78411886	1.08	0.0307113420574436	1.04	0.276253925711104	0.407129548192108	0.518388813271995	0.0088	0.0069	0.0872	0.0117	0.0366	0.0165	0.0154	0.0262	0.004	0.0385	0.0397	0.1321	0.0068	0.0379	0.1358	0.0166	0.0135	0.0048	0.0041	0.0128	0.0214	0.1338	0.0242	0.1182	0.0367	0.0048
12	rs2619054	78412646	1.08	0.0307113420574436	1.04	0.276253925711104	0.419536439447235	0.524621674245552	0.0088	0.0069	0.0872	0.0117	0.0366	0.0166	0.0155	0.0261	0.004	0.0385	0.0397	0.1321	0.0068	0.0379	0.1357	0.0167	0.0135	0.0048	0.0041	0.0128	0.0215	0.1338	0.0242	0.1182	0.0367	0.0048
12	rs17221899	78415824	1.08	0.0307113420574436	1.04	0.276253925711104	0.418437634691846	0.504880337590322	0.0087	0.007	0.0871	0.0117	0.0366	0.0166	0.0155	0.0262	0.004	0.0384	0.0397	0.132	0.0069	0.038	0.1355	0.0167	0.0136	0.0048	0.0042	0.0128	0.0214	0.1339	0.0242	0.1182	0.0366	0.0048
12	rs17221920	78415872	1.08	0.0307113420574436	1.04	0.276253925711104	0.415668105850041	0.504742962485496	0.0087	0.0069	0.0869	0.0117	0.0366	0.0166	0.0156	0.0262	0.004	0.0384	0.0397	0.132	0.0068	0.038	0.1355	0.0167	0.0137	0.0048	0.0042	0.0128	0.0214	0.1339	0.0243	0.1182	0.0366	0.0049
12	rs11107899	78416500	1.08	0.0307113420574436	1.04	0.276253925711104	0.419652186620498	0.504330894158374	0.0087	0.0069	0.0869	0.0117	0.0366	0.0166	0.0156	0.0262	0.004	0.0384	0.0397	0.132	0.0068	0.038	0.1355	0.0168	0.0137	0.0048	0.0042	0.0128	0.0214	0.1339	0.0242	0.1182	0.0366	0.0049
12	rs112378090	78419817	1.08	0.0307113420574436	1.04	0.276253925711104	0.404397766962355	0.496791526453984	0.0087	0.0069	0.0869	0.0117	0.0366	0.0167	0.0157	0.0261	0.004	0.0385	0.0396	0.1319	0.0068	0.0378	0.1356	0.0168	0.0138	0.0048	0.0042	0.0128	0.0213	0.1339	0.0242	0.1183	0.0368	0.0048
12	rs78992706	78420267	1.08	0.0307113420574436	1.04	0.276253925711104	0.406616636827107	0.503369734103132	0.0087	0.007	0.0868	0.0117	0.0366	0.0167	0.0156	0.0261	0.004	0.0385	0.0396	0.1319	0.0069	0.0377	0.1356	0.0168	0.0138	0.0048	0.0042	0.0128	0.0213	0.1339	0.0242	0.1183	0.0368	0.0049
12	rs11107917	78422050	1.08	0.0307113420574436	1.04	0.276253925711104	0.408441793534573	0.507354710870207	0.0087	0.007	0.0868	0.0118	0.0365	0.0167	0.0156	0.0261	0.004	0.0385	0.0396	0.132	0.0069	0.0377	0.1355	0.0168	0.0138	0.0048	0.0042	0.0129	0.0214	0.134	0.0242	0.1183	0.0368	0.0048
12	rs61936196	78422545	1.08	0.0307113420574436	1.04	0.276253925711104	0.4023549864736	0.502683476714649	0.0087	0.007	0.0868	0.0118	0.0365	0.0167	0.0156	0.0261	0.004	0.0385	0.0396	0.132	0.0069	0.0377	0.1355	0.0168	0.0138	0.0048	0.0042	0.0129	0.0214	0.1339	0.0242	0.1183	0.0368	0.0048
12	rs3847778	78431250	1.09	0.0244129772860817	1.04	0.276253925711104	0.298039615727122	0.530873141200449	0.0088	0.0071	0.0864	0.0121	0.0368	0.0175	0.0161	0.0259	0.004	0.0378	0.0399	0.1321	0.007	0.0372	0.135	0.0172	0.0142	0.0048	0.0042	0.0128	0.0206	0.1325	0.0247	0.1183	0.0368	0.0049
12	rs17044792	78432960	1.09	0.0244129772860817	1.04	0.276253925711104	0.271016810350607	0.496244340074842	0.0088	0.0072	0.0862	0.0124	0.0371	0.0176	0.0163	0.0258	0.004	0.0374	0.0399	0.1321	0.0071	0.0371	0.1349	0.0172	0.0143	0.0047	0.0042	0.0128	0.0204	0.1326	0.0247	0.1183	0.0368	0.0048
12	rs770114	78434054	1.09	0.0244129772860817	1.04	0.276253925711104	0.258944470523121	0.503369734103132	0.0087	0.0072	0.0862	0.0125	0.0372	0.0177	0.0163	0.0257	0.004	0.0372	0.04	0.1321	0.0071	0.037	0.1349	0.0172	0.0143	0.0047	0.0041	0.0128	0.0204	0.1326	0.0247	0.1184	0.0368	0.0048
12	rs117879235	78435557	1.09	0.0244129772860817	1.04	0.276253925711104	0.253576020114485	0.488463751739103	0.0088	0.0072	0.0861	0.0125	0.0373	0.0177	0.0163	0.0257	0.004	0.0372	0.04	0.132	0.0071	0.037	0.1349	0.0172	0.0143	0.0047	0.0041	0.0128	0.0204	0.1326	0.0248	0.1183	0.0368	0.0048
12	rs770107	78445966	1.09	0.0244129772860817	1.04	0.276253925711104	0.231784789662201	0.483158441812433	0.0089	0.0072	0.0857	0.0127	0.0377	0.0178	0.0161	0.0257	0.004	0.0369	0.0402	0.1317	0.0071	0.037	0.1347	0.0173	0.0145	0.0047	0.0041	0.0128	0.0203	0.1327	0.0249	0.1182	0.0369	0.0048
12	rs182463	78459354	1.08	0.0307113420574436	1.04	0.276253925711104	0.224525201431714	0.469084587700035	0.0091	0.0073	0.0853	0.0128	0.0377	0.018	0.0161	0.0257	0.004	0.0369	0.0402	0.1314	0.0072	0.0366	0.1346	0.0175	0.0147	0.0047	0.004	0.0128	0.0199	0.1329	0.0251	0.1182	0.0374	0.0047
12	rs73350627	78463405	1.08	0.0307113420574436	1.04	0.276253925711104	0.221789521029258	0.46598675417781	0.0091	0.0073	0.0852	0.0128	0.0378	0.018	0.0161	0.0257	0.004	0.0368	0.0402	0.1314	0.0072	0.0365	0.1345	0.0175	0.0147	0.0047	0.004	0.0128	0.0199	0.1329	0.0252	0.1182	0.0374	0.0047
12	rs7358544	78473183	1.08	0.0307113420574436	1.04	0.276253925711104	0.225524634813044	0.465044999955938	0.0091	0.0073	0.0851	0.0129	0.0379	0.018	0.0161	0.0257	0.004	0.0368	0.0403	0.1313	0.0072	0.0366	0.1344	0.0175	0.0148	0.0047	0.004	0.0128	0.0199	0.133	0.0252	0.1181	0.0375	0.0047
12	rs75169452	78473663	1.08	0.0307113420574436	1.04	0.276253925711104	0.224317297604693	0.463834905424279	0.0091	0.0073	0.0851	0.0129	0.0379	0.018	0.0161	0.0257	0.004	0.0368	0.0403	0.1313	0.0072	0.0366	0.1344	0.0175	0.0148	0.0047	0.004	0.0128	0.0199	0.133	0.0252	0.1181	0.0375	0.0047
12	rs117937827	78476527	1.08	0.0307113420574436	1.04	0.276253925711104	0.224358869777374	0.462759958800495	0.0091	0.0073	0.085	0.0132	0.0379	0.0181	0.0161	0.0257	0.004	0.0367	0.0403	0.1313	0.0072	0.0365	0.1342	0.0175	0.0148	0.0047	0.004	0.0127	0.0199	0.133	0.0252	0.1181	0.0374	0.0047
12	rs73143931	78477588	1.08	0.0307113420574436	1.04	0.276253925711104	0.225858329102914	0.461014564873669	0.0091	0.0073	0.0849	0.0132	0.0379	0.0181	0.0161	0.0257	0.004	0.0367	0.0403	0.1314	0.0072	0.0365	0.1341	0.0176	0.0148	0.0047	0.004	0.0127	0.0199	0.133	0.0251	0.1181	0.0374	0.0047
12	rs300489	78485994	1.08	0.0307113420574436	1.04	0.276253925711104	0.245463688037318	0.463431723938066	0.0092	0.0074	0.0845	0.0134	0.0381	0.0183	0.0163	0.0259	0.004	0.0367	0.0404	0.1316	0.0073	0.0365	0.1335	0.0179	0.0149	0.0046	0.004	0.0127	0.02	0.1328	0.025	0.1178	0.0373	0.0046
12	rs17044864	78489432	1.08	0.0307113420574436	1.05	0.24269399207398	0.256744942222369	0.465179505784026	0.0092	0.0074	0.0844	0.0135	0.0381	0.0186	0.0165	0.026	0.0041	0.0367	0.0404	0.1317	0.0073	0.0365	0.1331	0.0179	0.015	0.0047	0.004	0.0127	0.02	0.1328	0.0249	0.1176	0.0371	0.0047
12	rs381430	78489880	1.08	0.0307113420574436	1.05	0.24269399207398	0.25993533906397	0.466390515467844	0.0092	0.0074	0.0843	0.0135	0.038	0.0186	0.0165	0.026	0.0041	0.0367	0.0404	0.1317	0.0073	0.0365	0.133	0.018	0.0151	0.0047	0.004	0.0127	0.02	0.1328	0.0249	0.1175	0.037	0.0047
12	rs34931655	78494351	1.08	0.0307113420574436	1.06	0.212122118160079	0.319344163406084	0.530316706720238	0.0094	0.0073	0.0839	0.0139	0.038	0.0192	0.0171	0.0262	0.0044	0.0368	0.0402	0.1322	0.0076	0.0366	0.1315	0.0184	0.0153	0.0048	0.0041	0.0128	0.0201	0.1326	0.0246	0.1164	0.0366	0.0048
12	rs2611266	78495899	1.08	0.0307113420574436	1.06	0.212122118160079	0.322371464823778	0.546091549888461	0.0095	0.0073	0.0839	0.0139	0.0381	0.0193	0.0172	0.0261	0.0044	0.0367	0.0402	0.1323	0.0076	0.0365	0.1314	0.0185	0.0154	0.0048	0.0041	0.0128	0.0201	0.1326	0.0245	0.1162	0.0365	0.0048
12	rs12227745	78499229	1.08	0.0307113420574436	1.07	0.184406357471863	0.386866663797122	0.658072338498446	0.0097	0.0073	0.0838	0.0141	0.0377	0.0199	0.0179	0.0259	0.0046	0.0365	0.04	0.1329	0.0079	0.0363	0.1308	0.0188	0.0156	0.005	0.0042	0.0128	0.0202	0.1325	0.0245	0.1144	0.0365	0.0048
12	rs452200	78501544	1.08	0.0307113420574436	1.07	0.184406357471863	0.427443432119959	0.679094592132985	0.0098	0.0074	0.0837	0.0142	0.0379	0.0201	0.018	0.0258	0.0046	0.0366	0.0399	0.1331	0.008	0.0363	0.1304	0.019	0.0157	0.0051	0.0042	0.0129	0.0202	0.1325	0.0244	0.1138	0.0365	0.0049
12	rs2853466	78502031	1.08	0.0307113420574436	1.07	0.184406357471863	0.428027723635173	0.674819158839814	0.0097	0.0074	0.0837	0.0142	0.0379	0.0201	0.018	0.0258	0.0046	0.0365	0.0399	0.1331	0.008	0.0363	0.1305	0.019	0.0157	0.0051	0.0042	0.0129	0.0202	0.1325	0.0244	0.1138	0.0365	0.0049
12	rs300447	78517410	1.08	0.0307113420574436	1.07	0.184406357471863	0.418957942174593	0.670108589920195	0.0098	0.0074	0.0839	0.0142	0.038	0.0202	0.0181	0.0259	0.0045	0.0366	0.04	0.133	0.0081	0.0363	0.1304	0.019	0.0156	0.0052	0.0042	0.0129	0.0201	0.1324	0.0245	0.1134	0.0366	0.0048
12	rs2611269	78523676	1.08	0.0307113420574436	1.07	0.184406357471863	0.420347003616331	0.676440151733202	0.0098	0.0074	0.084	0.0142	0.0381	0.0202	0.0181	0.0259	0.0045	0.0365	0.04	0.1329	0.0081	0.0362	0.1304	0.019	0.0156	0.0052	0.0042	0.0129	0.0202	0.1323	0.0244	0.1133	0.0365	0.0048
12	rs10777778	78533079	1.08	0.0307113420574436	1.08	0.159408631830651	0.401278946847377	0.695218792016143	0.0097	0.0074	0.0841	0.0143	0.038	0.0202	0.0182	0.0258	0.0046	0.0365	0.04	0.1329	0.0081	0.0362	0.1301	0.019	0.0156	0.0052	0.0043	0.0129	0.0202	0.1325	0.0245	0.1129	0.0366	0.0049
12	rs1667081	78534395	1.08	0.0307113420574436	1.08	0.159408631830651	0.393619092262757	0.69655395532931	0.0097	0.0073	0.0841	0.0143	0.0379	0.0203	0.0182	0.0258	0.0046	0.0365	0.0398	0.1328	0.0081	0.0362	0.13	0.0193	0.0158	0.0052	0.0043	0.0129	0.0201	0.1325	0.0245	0.1129	0.0367	0.0049
12	rs112203636	78536976	1.08	0.0307113420574436	1.08	0.159408631830651	0.393619092262757	0.705320904857106	0.0097	0.0074	0.084	0.0144	0.0379	0.0203	0.0182	0.0258	0.0046	0.0364	0.0399	0.1328	0.0081	0.0362	0.1299	0.0193	0.0158	0.0053	0.0043	0.0129	0.0201	0.1325	0.0244	0.1128	0.0367	0.0049
12	rs73147957	78541390	1.08	0.0307113420574436	1.08	0.159408631830651	0.395414721776741	0.725023221357615	0.0098	0.0074	0.084	0.0144	0.0379	0.0203	0.0183	0.0258	0.0046	0.0364	0.0399	0.1328	0.0081	0.0361	0.1298	0.0193	0.0158	0.0053	0.0043	0.0128	0.0201	0.1325	0.0245	0.1127	0.0366	0.0049
12	rs366527	78542699	1.08	0.0307113420574436	1.08	0.159408631830651	0.399526412361593	0.737773616337841	0.0098	0.0074	0.0839	0.0145	0.0378	0.0203	0.0185	0.0258	0.0046	0.0364	0.0399	0.1328	0.0081	0.036	0.1298	0.0194	0.0158	0.0053	0.0043	0.0128	0.0201	0.1325	0.0244	0.1128	0.0366	0.0049
12	rs11108487	78544665	1.08	0.0307113420574436	1.08	0.159408631830651	0.39356304525067	0.770391468368164	0.0098	0.0074	0.084	0.0145	0.0378	0.0204	0.0185	0.0258	0.0047	0.0364	0.0399	0.1328	0.0081	0.036	0.1296	0.0194	0.0158	0.0053	0.0043	0.0128	0.0201	0.1325	0.0244	0.1127	0.0366	0.0049
12	rs11108542	78554528	1.08	0.0307113420574436	1.08	0.159408631830651	0.552756597823394	0.857569356312816	0.0098	0.0076	0.0836	0.0149	0.0379	0.0211	0.0186	0.0257	0.005	0.0381	0.0401	0.1322	0.0081	0.0357	0.1282	0.0196	0.0162	0.0055	0.0045	0.0127	0.0205	0.1319	0.0236	0.112	0.036	0.0051
12	rs1667082	78554842	1.08	0.0307113420574436	1.08	0.159408631830651	0.585948428723231	0.898737564007637	0.0099	0.0076	0.0833	0.015	0.038	0.0212	0.0187	0.0257	0.0052	0.038	0.04	0.1321	0.0081	0.0356	0.1281	0.0197	0.0163	0.0056	0.0045	0.0127	0.0206	0.1318	0.0237	0.1121	0.0358	0.0052
12	rs12369393	78558657	1.09	0.0244129772860817	1.08	0.159408631830651	0.587784824903558	0.981095331656846	0.0101	0.0075	0.082	0.0157	0.0383	0.0221	0.0184	0.0257	0.0053	0.038	0.0395	0.1326	0.0077	0.0359	0.1256	0.0194	0.0165	0.0057	0.0044	0.0128	0.0202	0.134	0.0242	0.1113	0.0359	0.0052
12	rs10777802	78563793	1.09	0.0244129772860817	1.08	0.159408631830651	0.583978975676586	0.958507537905056	0.0101	0.0075	0.082	0.0158	0.0383	0.0221	0.0184	0.0257	0.0054	0.038	0.0397	0.1327	0.0077	0.036	0.1251	0.0194	0.0166	0.0057	0.0044	0.0128	0.0202	0.134	0.0242	0.1112	0.0359	0.0052
12	rs117844442	78565388	1.09	0.0244129772860817	1.08	0.159408631830651	0.595773318944606	0.998982867549264	0.0101	0.0075	0.082	0.0158	0.0383	0.0221	0.0184	0.0257	0.0054	0.038	0.0397	0.1327	0.0077	0.036	0.125	0.0194	0.0165	0.0057	0.0044	0.0128	0.0202	0.1341	0.0242	0.1112	0.0359	0.0052
12	Affx-8511834	78566761	1.09	0.0244129772860817	1.11	0.0992615496976265	0.606225975005533	1.01612979644321	0.0101	0.0075	0.082	0.0159	0.0383	0.0222	0.0184	0.0257	0.0054	0.0379	0.0397	0.1326	0.0077	0.036	0.125	0.0194	0.0165	0.0057	0.0044	0.0128	0.0202	0.1341	0.0243	0.1111	0.0359	0.0052
12	rs2442134	78569059	1.09	0.0244129772860817	1.11	0.0992615496976265	0.641410561774274	0.988913421216458	0.0101	0.0075	0.0818	0.0161	0.0382	0.0222	0.0184	0.0257	0.0054	0.0378	0.0396	0.1327	0.0076	0.036	0.1248	0.0195	0.0167	0.0057	0.0044	0.0128	0.0203	0.1344	0.0243	0.1108	0.0357	0.0052
12	rs958836	78571490	1.1	0.0192206709224904	1.11	0.0992615496976265	0.65858861267377	1.00042296662973	0.01	0.0075	0.0804	0.0184	0.0372	0.0232	0.0188	0.0259	0.0055	0.0365	0.0386	0.1331	0.0068	0.0361	0.1226	0.0208	0.0186	0.0058	0.0044	0.0134	0.0215	0.1375	0.0248	0.1073	0.034	0.0055
12	rs71462127	78571629	1.1	0.0192206709224904	1.11	0.0992615496976265	0.701504780721047	1.05883370012437	0.0099	0.0075	0.0802	0.0186	0.0371	0.0234	0.0188	0.026	0.0054	0.0364	0.0386	0.1331	0.0067	0.0362	0.1224	0.0209	0.0188	0.0058	0.0044	0.0134	0.0217	0.1377	0.0248	0.1069	0.0338	0.0055
12	rs78762868	78571902	1.11	0.0149838864052024	1.11	0.0992615496976265	0.743125394430332	1.03768179698702	0.0098	0.0075	0.0799	0.0189	0.037	0.0236	0.0188	0.026	0.0054	0.0363	0.0385	0.1332	0.0066	0.0364	0.122	0.0211	0.019	0.0058	0.0043	0.0135	0.0219	0.1381	0.0248	0.1062	0.0338	0.0055
12	rs300525	78573164	1.1	0.0192206709224904	1.11	0.0992615496976265	1.0880950221003	1.09144253013111	0.0094	0.0076	0.0793	0.0202	0.0361	0.0246	0.0191	0.0261	0.0054	0.0361	0.0379	0.1325	0.0062	0.0366	0.1208	0.0217	0.0199	0.0058	0.0041	0.0138	0.0229	0.1396	0.0249	0.1041	0.0334	0.0055
12	rs2279084	78579708	1.1	0.0192206709224904	1.11	0.0992615496976265	1.17713607501543	1.1393004510636	0.0094	0.0077	0.0792	0.0205	0.0359	0.0248	0.0192	0.0262	0.0054	0.0361	0.0378	0.1321	0.0062	0.0366	0.1205	0.0219	0.0201	0.0059	0.0041	0.0139	0.0231	0.14	0.025	0.1035	0.0334	0.0056
12	rs75736829	78582239	1.1	0.0192206709224904	1.11	0.0992615496976265	1.17906043582881	1.12586893200992	0.0093	0.0077	0.0793	0.0205	0.0359	0.0248	0.0192	0.0262	0.0054	0.0361	0.0378	0.1321	0.0062	0.0366	0.1203	0.0219	0.0201	0.0059	0.0041	0.0139	0.0231	0.1399	0.025	0.1035	0.0334	0.0056
12	rs300508	78585119	1.1	0.0192206709224904	1.11	0.0992615496976265	1.18585130080464	1.10675510338315	0.0093	0.0077	0.0797	0.0206	0.0358	0.025	0.0192	0.0262	0.0054	0.036	0.0378	0.1318	0.0062	0.0367	0.1201	0.022	0.0201	0.0059	0.0041	0.014	0.0231	0.1399	0.0251	0.1033	0.0333	0.0056
12	rs17045000	78592463	1.1	0.0192206709224904	1.11	0.0992615496976265	1.26267464368167	1.01516680595698	0.0093	0.0077	0.0798	0.0208	0.0359	0.0251	0.0192	0.0263	0.0054	0.036	0.0378	0.1318	0.0062	0.0369	0.1196	0.022	0.0202	0.0058	0.0041	0.0141	0.0232	0.1398	0.0252	0.1029	0.0335	0.0056
12	rs10860102	78593550	1.1	0.0192206709224904	1.11	0.0992615496976265	1.24727363122062	1.00138325485407	0.0093	0.0077	0.0796	0.0208	0.0359	0.0252	0.0192	0.0263	0.0053	0.036	0.0378	0.1319	0.0062	0.0369	0.1197	0.0221	0.0202	0.0058	0.0041	0.0141	0.0232	0.1399	0.0252	0.1029	0.0335	0.0056
12	rs300495	78595490	1.1	0.0192206709224904	1.11	0.0992615496976265	1.18658636016271	0.911918153370015	0.0092	0.0076	0.08	0.021	0.036	0.0254	0.0192	0.0264	0.0053	0.036	0.0378	0.1315	0.0061	0.0375	0.1191	0.0223	0.0206	0.0058	0.0039	0.0141	0.0233	0.1396	0.0253	0.102	0.034	0.0055
12	rs61938464	78604578	1.1	0.0192206709224904	1.11	0.0992615496976265	1.11477604755807	0.911603881385056	0.0092	0.0075	0.0799	0.0209	0.0361	0.0252	0.0191	0.0266	0.0051	0.0359	0.038	0.1315	0.0059	0.0373	0.1189	0.0225	0.0206	0.0057	0.0038	0.0141	0.0234	0.1401	0.0258	0.1012	0.0341	0.0054
12	rs300450	78605435	1.1	0.0192206709224904	1.11	0.0992615496976265	1.19643484106715	0.847649273747928	0.0092	0.0075	0.0794	0.021	0.0362	0.0252	0.019	0.0267	0.0052	0.0358	0.0382	0.1324	0.0057	0.0373	0.1185	0.0226	0.0208	0.0056	0.0036	0.0141	0.0235	0.1404	0.0261	0.1007	0.0341	0.0053
12	rs10745778	78611373	1.1	0.0192206709224904	1.11	0.0992615496976265	1.25167990962244	0.846410946284498	0.0092	0.0075	0.0793	0.021	0.0362	0.0251	0.019	0.0268	0.0052	0.0357	0.0383	0.1325	0.0057	0.0374	0.1185	0.0227	0.0208	0.0055	0.0036	0.0142	0.0235	0.1404	0.0264	0.1002	0.0341	0.0052
12	rs76886873	78612094	1.1	0.0192206709224904	1.11	0.0992615496976265	1.2589116072587	0.845172994634368	0.0092	0.0074	0.0793	0.021	0.0362	0.0251	0.019	0.0268	0.0052	0.0357	0.0383	0.1325	0.0057	0.0374	0.1185	0.0227	0.0208	0.0056	0.0036	0.0142	0.0236	0.1404	0.0264	0.1002	0.0341	0.0052
12	rs300456	78612112	1.1	0.0192206709224904	1.11	0.0992615496976265	1.27701339875633	0.8535364443621	0.0092	0.0074	0.0793	0.021	0.0362	0.0251	0.019	0.0268	0.0052	0.0357	0.0383	0.1325	0.0057	0.0374	0.1185	0.0227	0.0208	0.0056	0.0036	0.0142	0.0236	0.1404	0.0264	0.1002	0.0339	0.0052
12	rs300457	78615141	1.1	0.0192206709224904	1.11	0.0992615496976265	1.27257308543864	0.835128638931787	0.0091	0.0074	0.0789	0.021	0.0362	0.0256	0.0188	0.0268	0.0049	0.0358	0.0383	0.1325	0.0057	0.0373	0.1186	0.0227	0.0209	0.0056	0.0036	0.0141	0.0236	0.1404	0.0264	0.1007	0.0339	0.0052
12	rs17825990	78616876	1.1	0.0192206709224904	1.11	0.0992615496976265	1.22682130478821	0.826187205627193	0.0091	0.0075	0.0789	0.021	0.0363	0.0256	0.0188	0.0268	0.0049	0.0357	0.0383	0.1324	0.0057	0.0374	0.1186	0.0227	0.0209	0.0056	0.0036	0.0141	0.0236	0.1404	0.0265	0.1007	0.0339	0.0052
12	rs79885082	78620021	1.1	0.0192206709224904	1.1	0.116987187387052	1.2174330196223	0.80790546290699	0.0091	0.0075	0.0788	0.021	0.0363	0.0255	0.0188	0.0268	0.0048	0.0358	0.0383	0.1324	0.0058	0.0374	0.1186	0.0227	0.0209	0.0056	0.0036	0.0141	0.0236	0.1405	0.0265	0.1007	0.0339	0.0052
12	rs73149673	78627389	1.1	0.0192206709224904	1.1	0.116987187387052	1.21362990799836	0.785442656958849	0.0091	0.0075	0.0787	0.021	0.0363	0.0255	0.0187	0.0268	0.0047	0.0358	0.0384	0.1324	0.0058	0.0374	0.1186	0.0226	0.0209	0.0056	0.0036	0.0141	0.0236	0.1407	0.0265	0.1008	0.0339	0.0052
12	rs79223791	78628498	1.1	0.0192206709224904	1.1	0.116987187387052	1.21845415101255	0.778137292386872	0.0091	0.0074	0.0787	0.021	0.0363	0.0255	0.0186	0.0268	0.0047	0.036	0.0383	0.1324	0.0058	0.0374	0.1187	0.0226	0.0209	0.0056	0.0036	0.0141	0.0236	0.1407	0.0265	0.1008	0.0338	0.0052
12	rs34780151	78628654	1.1	0.0192206709224904	1.1	0.116987187387052	1.218825553736	0.77752917432667	0.0091	0.0074	0.0787	0.021	0.0363	0.0255	0.0186	0.0268	0.0047	0.036	0.0383	0.1324	0.0058	0.0374	0.1187	0.0226	0.0209	0.0056	0.0036	0.0141	0.0236	0.1407	0.0265	0.1008	0.0338	0.0052
12	rs795950	78632036	1.1	0.0192206709224904	1.1	0.116987187387052	1.17887711043267	0.799332322199032	0.0091	0.0075	0.0786	0.021	0.0365	0.0255	0.0186	0.0268	0.0047	0.0361	0.0383	0.1324	0.0057	0.0373	0.1186	0.0226	0.0209	0.0056	0.0036	0.0141	0.0236	0.1407	0.0265	0.1007	0.0338	0.0051
12	rs75799006	78636247	1.1	0.0192206709224904	1.1	0.116987187387052	1.09022712959788	0.831272104872195	0.0091	0.0075	0.0788	0.021	0.0366	0.0254	0.0186	0.0268	0.0045	0.0361	0.0379	0.1323	0.0059	0.0373	0.1187	0.0227	0.021	0.0057	0.0037	0.0141	0.0235	0.1409	0.0265	0.1006	0.0338	0.0052
12	rs795957	78637292	1.1	0.0192206709224904	1.1	0.116987187387052	1.06017835457212	0.875609811562558	0.0091	0.0075	0.0788	0.021	0.0366	0.0254	0.0186	0.0269	0.0045	0.0361	0.0378	0.1323	0.0059	0.0372	0.1186	0.0227	0.021	0.0057	0.0038	0.014	0.0235	0.141	0.0265	0.1006	0.0338	0.0052
12	rs10860179	78637683	1.1	0.0192206709224904	1.1	0.116987187387052	1.05271890906266	0.871092477838587	0.0091	0.0075	0.0788	0.021	0.0366	0.0254	0.0186	0.0269	0.0044	0.0361	0.0377	0.1323	0.0059	0.0372	0.1186	0.0227	0.021	0.0057	0.0038	0.014	0.0235	0.141	0.0264	0.1006	0.0338	0.0052
12	rs2203027	78638944	1.1	0.0192206709224904	1.1	0.116987187387052	1.06158485483629	1.02641253448203	0.0091	0.0075	0.0788	0.0211	0.0366	0.0254	0.0187	0.0269	0.0046	0.036	0.0374	0.1325	0.006	0.0371	0.1186	0.0227	0.0209	0.0058	0.0038	0.014	0.0234	0.1409	0.0264	0.1006	0.0338	0.0052
12	rs117355684	78639198	1.1	0.0192206709224904	1.1	0.116987187387052	1.06052990934119	1.05851016674579	0.0091	0.0075	0.0788	0.0211	0.0366	0.0254	0.0187	0.0269	0.0046	0.0361	0.0375	0.1325	0.006	0.0371	0.1186	0.0227	0.0209	0.0058	0.0038	0.014	0.0234	0.1409	0.0264	0.1006	0.0338	0.0052
12	rs7312612	78640351	1.11	0.0149838864052024	1.1	0.116987187387052	0.872019161578703	0.87358420839891	0.0092	0.0074	0.0785	0.0209	0.0367	0.0252	0.0189	0.0269	0.0044	0.0362	0.0376	0.1323	0.0059	0.0368	0.1184	0.0225	0.021	0.0057	0.0037	0.0142	0.0232	0.1405	0.0269	0.101	0.0346	0.005
12	rs4144972	78641515	1.11	0.0149838864052024	1.1	0.116987187387052	0.582622527476649	0.783614943746558	0.0095	0.0074	0.0778	0.0206	0.0371	0.0252	0.0194	0.027	0.0043	0.0361	0.0372	0.1319	0.006	0.0363	0.1174	0.0223	0.0213	0.0056	0.0039	0.0147	0.023	0.14	0.0276	0.1015	0.0361	0.0047
12	rs1510890	78641945	1.11	0.0149838864052024	1.1	0.116987187387052	0.574447330258296	0.787728579616103	0.0095	0.0073	0.0776	0.0207	0.0372	0.0253	0.0194	0.027	0.0043	0.036	0.037	0.132	0.006	0.0361	0.1172	0.0223	0.0214	0.0056	0.0039	0.0148	0.0231	0.1396	0.0277	0.1016	0.0363	0.0047
12	rs17045106	78652414	1.11	0.0149838864052024	1.1	0.116987187387052	0.516306460803439	0.735670185854116	0.0093	0.0073	0.0776	0.0205	0.0377	0.0253	0.0193	0.0268	0.0042	0.0359	0.0362	0.1316	0.006	0.0365	0.1166	0.0222	0.0216	0.0055	0.0039	0.015	0.0231	0.1398	0.0282	0.1021	0.0368	0.0045
12	rs7300526	78652449	1.11	0.0149838864052024	1.1	0.116987187387052	0.517587910351641	0.732217422204701	0.0093	0.0073	0.0776	0.0205	0.0377	0.0253	0.0194	0.0268	0.0042	0.0359	0.0362	0.1316	0.006	0.0365	0.1166	0.0222	0.0216	0.0055	0.0039	0.015	0.0231	0.1398	0.0282	0.1021	0.0368	0.0045
12	rs117381932	78653741	1.11	0.0149838864052024	1.1	0.116987187387052	0.513811995969318	0.707851525804037	0.0092	0.0073	0.0776	0.0205	0.0378	0.0253	0.0193	0.0268	0.0042	0.0359	0.036	0.1316	0.006	0.0365	0.1166	0.0222	0.0217	0.0055	0.0039	0.0151	0.023	0.14	0.0283	0.1023	0.0369	0.0044
12	rs795943	78663467	1.1	0.0192206709224904	1.1	0.116987187387052	0.489747747543382	0.697889694450435	0.0089	0.0072	0.0773	0.0205	0.0382	0.0256	0.0194	0.0265	0.0039	0.0357	0.0351	0.1316	0.0058	0.0367	0.1166	0.0221	0.022	0.0053	0.0038	0.0152	0.0228	0.1406	0.0287	0.1032	0.037	0.0042
12	rs795941	78665642	1.1	0.0192206709224904	1.1	0.116987187387052	0.503448974498728	0.679537228467831	0.0088	0.0072	0.0774	0.0204	0.0382	0.0255	0.0193	0.0266	0.0039	0.0357	0.0352	0.1317	0.0058	0.0366	0.1167	0.022	0.0221	0.0053	0.004	0.0151	0.0227	0.1406	0.0288	0.1031	0.037	0.0042
12	rs2462120	78666002	1.1	0.0192206709224904	1.11	0.0992615496976265	0.495507725707765	0.676145359918805	0.0088	0.0072	0.0774	0.0204	0.0381	0.0255	0.0193	0.0266	0.0039	0.0357	0.0351	0.1317	0.0058	0.0366	0.1167	0.022	0.0221	0.0053	0.004	0.0151	0.0227	0.1406	0.0288	0.1031	0.037	0.0042
12	rs1087872	78670152	1.1	0.0192206709224904	1.11	0.0992615496976265	0.500795150215388	0.715156964413783	0.0088	0.0072	0.0775	0.0204	0.0381	0.0255	0.0193	0.0266	0.004	0.0356	0.0351	0.1318	0.0058	0.0366	0.117	0.022	0.0221	0.0053	0.004	0.0151	0.0226	0.1405	0.0288	0.103	0.0369	0.0042
12	rs4367986	78674176	1.1	0.0192206709224904	1.14	0.0581452072437857	0.499029677021752	0.751628795398587	0.0088	0.0072	0.0775	0.0204	0.0382	0.0254	0.0193	0.0265	0.004	0.0356	0.0351	0.1318	0.0058	0.0366	0.117	0.022	0.0221	0.0053	0.004	0.0151	0.0226	0.1404	0.0288	0.103	0.0369	0.0042
12	rs73344571	78679043	1.1	0.0192206709224904	1.15	0.047929882429645	0.198128340783537	0.615194496992373	0.008	0.0069	0.0797	0.0205	0.0386	0.0253	0.0199	0.0259	0.0036	0.0349	0.0351	0.1312	0.0053	0.0369	0.1157	0.0223	0.0228	0.0048	0.0034	0.0164	0.0227	0.1387	0.0295	0.1045	0.0375	0.0036
12	rs6538820	78682293	1.08	0.0307113420574436	1.19	0.0203852747306207	0.0562123630535631	0.778289337871084	0.0067	0.0064	0.0831	0.0206	0.0394	0.0249	0.0209	0.0249	0.0031	0.0348	0.0354	0.1303	0.0044	0.0375	0.1134	0.0227	0.0241	0.004	0.0025	0.0184	0.0229	0.1353	0.0304	0.107	0.0383	0.0028
12	rs78189779	78686995	1.08	0.0307113420574436	1.19	0.0203852747306207	0.0519919139039625	0.669667360408525	0.0066	0.0063	0.0833	0.0205	0.0394	0.0248	0.0209	0.0249	0.003	0.0348	0.0354	0.1303	0.0044	0.0375	0.1133	0.0227	0.0241	0.0039	0.0023	0.0185	0.0229	0.1353	0.0306	0.1074	0.0384	0.0027
12	rs76202985	78693281	1.08	0.0307113420574436	1.19	0.0203852747306207	0.0508216010727454	0.680865530270336	0.0065	0.0063	0.0833	0.0205	0.0394	0.0248	0.0209	0.0249	0.003	0.0348	0.0354	0.1303	0.0043	0.0376	0.1133	0.0227	0.024	0.0038	0.0023	0.0185	0.0229	0.1352	0.0306	0.1074	0.0384	0.0026
12	rs78450005	78711091	1.08	0.0307113420574436	1.19	0.0203852747306207	0.0483898502417711	0.590512313479958	0.0065	0.0063	0.0834	0.0205	0.0394	0.0247	0.0208	0.0249	0.0029	0.0349	0.0354	0.1304	0.0043	0.0376	0.1132	0.0226	0.024	0.0038	0.0023	0.0187	0.0228	0.1352	0.0307	0.1075	0.0384	0.0026
12	rs11109337	78711729	1.08	0.0307113420574436	1.19	0.0203852747306207	0.0483738008990995	0.586374669308696	0.0065	0.0063	0.0834	0.0205	0.0394	0.0247	0.0208	0.0249	0.0029	0.0349	0.0354	0.1304	0.0043	0.0376	0.1132	0.0226	0.024	0.0038	0.0023	0.0187	0.0228	0.1352	0.0307	0.1075	0.0384	0.0026
12	rs61936669	78717997	1.08	0.0307113420574436	1.19	0.0203852747306207	0.0479418283213281	0.568337778512303	0.0065	0.0063	0.0834	0.0205	0.0394	0.0247	0.0208	0.0249	0.0029	0.0349	0.0354	0.1305	0.0043	0.0376	0.1132	0.0226	0.024	0.0038	0.0022	0.0187	0.0228	0.1352	0.0307	0.1076	0.0384	0.0026
12	rs7962674	78718875	1.08	0.0307113420574436	1.2	0.0161071094639359	0.0479737364315679	0.554935758119956	0.0065	0.0063	0.0834	0.0205	0.0394	0.0247	0.0208	0.0249	0.0029	0.0349	0.0354	0.1305	0.0043	0.0376	0.1132	0.0226	0.024	0.0038	0.0022	0.0187	0.0227	0.1352	0.0307	0.1076	0.0384	0.0026
12	rs10777907	78721225	1.08	0.0307113420574436	1.2	0.0161071094639359	0.0493431440005447	0.556624321713013	0.0065	0.0063	0.0834	0.0205	0.0394	0.0247	0.0208	0.0249	0.0029	0.0349	0.0353	0.1305	0.0043	0.0376	0.1133	0.0226	0.024	0.0038	0.0022	0.0187	0.0227	0.1353	0.0307	0.1076	0.0385	0.0026
12	rs17045188	78725095	1.08	0.0307113420574436	1.21	0.0126102304990967	0.0555934043118168	0.559018603811544	0.0066	0.0063	0.0835	0.0205	0.0394	0.0247	0.0208	0.0249	0.0029	0.0348	0.0352	0.1305	0.0044	0.0377	0.1132	0.0226	0.024	0.0038	0.0022	0.0189	0.0227	0.1353	0.0307	0.1077	0.0384	0.0025
12	rs11109409	78730898	1.08	0.0307113420574436	1.21	0.0126102304990967	0.0407362552958357	0.641277375192721	0.0061	0.0062	0.0848	0.0204	0.0393	0.0245	0.0213	0.0249	0.0027	0.0342	0.0349	0.1314	0.0041	0.038	0.113	0.0221	0.0237	0.0034	0.002	0.0205	0.0225	0.1348	0.0308	0.1081	0.038	0.0024
12	rs7132010	78736694	1.07	0.0382760853635132	1.21	0.0126102304990967	0.040750531006588	0.834357033955666	0.0056	0.0059	0.086	0.0205	0.0392	0.0244	0.022	0.0252	0.0024	0.0339	0.0345	0.1324	0.0037	0.0385	0.1132	0.0216	0.0236	0.003	0.0017	0.0218	0.0227	0.1339	0.0308	0.1083	0.0376	0.0022
12	rs116900994	78752661	1.07	0.0382760853635132	1.21	0.0126102304990967	0.0444281341135082	0.923246378675079	0.0054	0.0059	0.0863	0.0205	0.0392	0.0244	0.0221	0.0253	0.0024	0.0339	0.0343	0.1327	0.0036	0.0385	0.1133	0.0214	0.0236	0.003	0.0016	0.022	0.0227	0.1334	0.0309	0.1084	0.0375	0.0021
12	rs73346496	78762842	1.07	0.0382760853635132	1.21	0.0126102304990967	0.051087522747496	0.946935875442309	0.0053	0.0059	0.0865	0.0205	0.0391	0.0245	0.0223	0.0254	0.0023	0.0338	0.0342	0.1329	0.0036	0.0384	0.1134	0.0213	0.0236	0.0029	0.0016	0.0221	0.0228	0.133	0.031	0.1084	0.0375	0.0021
12	rs74548499	78767943	1.07	0.0382760853635132	1.21	0.0126102304990967	0.0616877385799587	0.95834883523849	0.0052	0.0059	0.0867	0.0205	0.0391	0.0245	0.0224	0.0254	0.0023	0.0338	0.0342	0.1331	0.0036	0.0384	0.1134	0.0213	0.0236	0.0029	0.0015	0.0222	0.0229	0.133	0.031	0.1084	0.0375	0.0021
12	rs12318839	78776597	1.07	0.0382760853635132	1.21	0.0126102304990967	0.0684295900569572	0.974244524193814	0.0052	0.0059	0.0867	0.0205	0.039	0.0245	0.0224	0.0255	0.0022	0.0338	0.0342	0.1332	0.0035	0.0384	0.1133	0.0212	0.0236	0.0029	0.0015	0.0222	0.0229	0.133	0.031	0.1085	0.0374	0.002
12	rs112006556	78784378	1.07	0.0382760853635132	1.21	0.0126102304990967	0.0613861676802712	1.00314424420581	0.0051	0.0058	0.0868	0.0204	0.0391	0.0245	0.0225	0.0255	0.0022	0.0337	0.0342	0.1335	0.0035	0.0384	0.1136	0.0212	0.0236	0.0029	0.0015	0.0222	0.0229	0.133	0.0311	0.1085	0.0373	0.002
12	rs117272689	78790814	1.07	0.0382760853635132	1.21	0.0126102304990967	0.061442637890198	1.0081102329867	0.0051	0.0058	0.0868	0.0204	0.0391	0.0245	0.0225	0.0256	0.0022	0.0337	0.0342	0.1335	0.0035	0.0384	0.1136	0.0212	0.0236	0.0029	0.0015	0.0222	0.0229	0.133	0.0311	0.1085	0.0373	0.002
12	rs117521380	78797440	1.07	0.0382760853635132	1.21	0.0126102304990967	0.062560197930995	1.01035448137467	0.005	0.0058	0.0868	0.0204	0.0391	0.0245	0.0225	0.0256	0.0022	0.0337	0.0342	0.1336	0.0035	0.0384	0.1136	0.0212	0.0236	0.0029	0.0015	0.0222	0.0229	0.133	0.0311	0.1085	0.0373	0.002
12	rs10777960	78818865	1.07	0.0382760853635132	1.21	0.0126102304990967	0.0714010319626713	1.02689502216305	0.0049	0.0058	0.0868	0.0204	0.0393	0.0244	0.0225	0.0257	0.0021	0.0336	0.0343	0.1337	0.0034	0.0385	0.1137	0.0211	0.0235	0.0028	0.0015	0.0223	0.0229	0.1329	0.0311	0.1085	0.0373	0.002
12	rs17045310	78819946	1.07	0.0382760853635132	1.21	0.0126102304990967	0.0656580478268927	1.02319705563319	0.0049	0.0058	0.0868	0.0204	0.0393	0.0244	0.0225	0.0257	0.0021	0.0337	0.0343	0.1337	0.0034	0.0385	0.1137	0.0211	0.0235	0.0028	0.0015	0.0223	0.0228	0.1329	0.0311	0.1085	0.0373	0.0021
12	rs1449460	78835947	1.07	0.0382760853635132	1.21	0.0126102304990967	0.0514546909805158	0.97456295877768	0.0049	0.0057	0.0866	0.0202	0.0398	0.0242	0.0222	0.0258	0.0021	0.0338	0.0345	0.1343	0.0033	0.0386	0.1134	0.0208	0.0237	0.0027	0.0015	0.0223	0.0225	0.1327	0.0312	0.1086	0.0372	0.0023
12	rs1367354	78842017	1.07	0.0382760853635132	1.21	0.0126102304990967	0.0588437924873185	0.971061296477446	0.0049	0.0056	0.0866	0.0203	0.0399	0.0242	0.0221	0.0258	0.0022	0.0338	0.0346	0.1344	0.0033	0.0387	0.1134	0.0207	0.0236	0.0027	0.0015	0.0223	0.0225	0.1327	0.0312	0.1085	0.0371	0.0023
12	rs12300279	78844001	1.06	0.0472756964826134	1.21	0.0126102304990967	0.064000057662375	0.982689880728072	0.005	0.0056	0.0868	0.0204	0.0399	0.0242	0.022	0.0258	0.0022	0.0338	0.0346	0.1345	0.0033	0.0387	0.1135	0.0205	0.0235	0.0027	0.0015	0.0223	0.0225	0.1326	0.0312	0.1083	0.0371	0.0024
12	rs7136015	78845774	1.06	0.0472756964826134	1.21	0.0126102304990967	0.0451286196718735	0.939658438555111	0.0049	0.0056	0.0868	0.0204	0.04	0.024	0.022	0.0259	0.0022	0.0339	0.0347	0.1344	0.0033	0.0387	0.1135	0.0205	0.0234	0.0027	0.0015	0.0224	0.0227	0.1324	0.0311	0.1083	0.037	0.0024
12	rs982422	78847259	1.05	0.0578850268271129	1.21	0.0126102304990967	0.0612357480914644	0.717546026472427	0.0053	0.0056	0.0862	0.02	0.0418	0.0228	0.0219	0.0256	0.0021	0.0353	0.0365	0.1345	0.0032	0.0395	0.1113	0.0188	0.0229	0.0026	0.0016	0.0228	0.0228	0.1321	0.0312	0.1089	0.0368	0.0029
12	rs1026135	78847304	1.05	0.0578850268271129	1.21	0.0126102304990967	0.0702231278516762	0.738675490403323	0.0053	0.0055	0.0871	0.0199	0.042	0.0228	0.0218	0.0255	0.0019	0.0355	0.0363	0.1349	0.0035	0.0394	0.1106	0.0187	0.0232	0.0027	0.0016	0.0227	0.0227	0.1316	0.0314	0.1088	0.0369	0.0029
12	rs79085948	78857529	1.04	0.0702833737600549	1.21	0.0126102304990967	0.0266065902676612	0.384477122820901	0.0056	0.0056	0.0905	0.0189	0.0432	0.0212	0.0209	0.0262	0.0019	0.035	0.037	0.1371	0.0036	0.0399	0.1098	0.0172	0.0217	0.0027	0.0015	0.0207	0.0222	0.1299	0.0328	0.1083	0.0385	0.0032
12	rs11109898	78858368	1.04	0.0702833737600549	1.21	0.0126102304990967	0.0313748632889515	0.401056258058075	0.0056	0.0056	0.0905	0.0189	0.0432	0.0213	0.021	0.0262	0.0019	0.035	0.037	0.1371	0.0036	0.04	0.1097	0.0172	0.0217	0.0027	0.0015	0.0207	0.0222	0.1299	0.0328	0.1083	0.0385	0.0032
12	rs117643077	78858599	1.04	0.0702833737600549	1.21	0.0126102304990967	0.0337073255775436	0.405587594281365	0.0056	0.0056	0.0905	0.0189	0.0432	0.0213	0.021	0.0262	0.0019	0.035	0.037	0.1371	0.0036	0.04	0.1097	0.0172	0.0217	0.0026	0.0015	0.0207	0.0222	0.1299	0.0328	0.1083	0.0386	0.0032
12	rs733694	78860383	1.04	0.0702833737600549	1.21	0.0126102304990967	0.0440204499030135	0.448712331800069	0.0057	0.0056	0.0905	0.0189	0.0432	0.0212	0.021	0.0262	0.0019	0.035	0.0371	0.1371	0.0035	0.04	0.1097	0.0172	0.0217	0.0026	0.0015	0.0207	0.0222	0.1299	0.0329	0.1084	0.0387	0.0032
12	rs61936694	78864376	1.04	0.0702833737600549	1.21	0.0126102304990967	0.0508713902685845	0.457395053135212	0.0057	0.0056	0.0908	0.0187	0.0433	0.0214	0.0209	0.0263	0.0018	0.035	0.037	0.1372	0.0035	0.0402	0.1095	0.0171	0.0214	0.0025	0.0014	0.0208	0.0222	0.1297	0.0331	0.1074	0.0393	0.0032
12	rs11109950	78867586	1.04	0.0702833737600549	1.21	0.0126102304990967	0.0582965471291594	0.476108030014485	0.0057	0.0056	0.0908	0.0187	0.0433	0.0214	0.0209	0.0263	0.0018	0.035	0.037	0.1373	0.0035	0.0402	0.1094	0.0171	0.0214	0.0025	0.0014	0.0208	0.0222	0.1298	0.0331	0.1074	0.0393	0.0032
12	rs75990444	78876038	1.04	0.0702833737600549	1.22	0.00978006677549507	0.0605059404982862	0.485469178457945	0.0057	0.0057	0.0909	0.0187	0.0433	0.0215	0.0209	0.0263	0.0019	0.0349	0.0369	0.1374	0.0035	0.0401	0.1092	0.017	0.0213	0.0025	0.0014	0.021	0.0222	0.1298	0.0332	0.1075	0.0394	0.0032
12	rs7963836	78876989	1.04	0.0702833737600549	1.22	0.00978006677549507	0.0502431490613715	0.469758737588602	0.0057	0.0056	0.091	0.0187	0.0433	0.0215	0.0209	0.0263	0.0018	0.0349	0.0369	0.1374	0.0035	0.0404	0.1092	0.0169	0.0213	0.0025	0.0014	0.0206	0.0222	0.1298	0.0333	0.1075	0.0395	0.0031
12	rs12309054	78887565	1.04	0.0702833737600549	1.22	0.00978006677549507	0.039857856571808	0.418348916129328	0.0057	0.0057	0.0913	0.0188	0.0433	0.0216	0.0208	0.0264	0.0019	0.0348	0.0369	0.1377	0.0036	0.0403	0.1085	0.017	0.0212	0.0025	0.0014	0.0206	0.0221	0.1298	0.0333	0.1072	0.0394	0.0032
12	rs1521386	78894686	1.04	0.0702833737600549	1.23	0.00751259866635779	0.0276705057846364	0.416780537619058	0.0058	0.0058	0.0915	0.0189	0.0433	0.0217	0.0209	0.0264	0.0019	0.0348	0.0369	0.1378	0.0036	0.0404	0.1081	0.017	0.0212	0.0025	0.0014	0.0206	0.022	0.1297	0.0334	0.107	0.0394	0.0032
12	rs2684408	78896447	1.04	0.0702833737600549	1.23	0.00751259866635779	0.0213286234573556	0.368978652385791	0.0058	0.0058	0.0916	0.0188	0.0432	0.0217	0.0208	0.0264	0.0019	0.0348	0.0369	0.1379	0.0036	0.0404	0.1081	0.0169	0.0211	0.0026	0.0014	0.0207	0.0219	0.1296	0.0334	0.1069	0.0394	0.0032
12	rs117223714	78906497	1.04	0.0702833737600549	1.23	0.00751259866635779	0.0185903446726745	0.371633636829433	0.0058	0.0058	0.0917	0.0188	0.0432	0.0217	0.0208	0.0264	0.0019	0.0349	0.0369	0.1378	0.0037	0.0404	0.1081	0.0169	0.021	0.0026	0.0015	0.0207	0.0218	0.1295	0.0334	0.1068	0.0394	0.0032
12	rs1717353	78922665	1.05	0.0578850268271129	1.23	0.00751259866635779	0.0116072935410847	0.350172753147174	0.0062	0.0062	0.0938	0.0182	0.0428	0.0215	0.02	0.0264	0.0022	0.0356	0.037	0.1368	0.0039	0.0405	0.1089	0.0166	0.0203	0.0031	0.0017	0.0208	0.0211	0.1274	0.034	0.1061	0.0404	0.0034
12	rs11110332	78934906	1.04	0.0702833737600549	1.22	0.00978006677549507	0.00698519602362622	0.245437141713546	0.0066	0.0064	0.0961	0.0174	0.0426	0.0211	0.0189	0.0263	0.0026	0.0362	0.036	0.1362	0.0041	0.0402	0.1119	0.0164	0.0191	0.0039	0.0021	0.0207	0.0204	0.125	0.0345	0.1061	0.0399	0.0038
12	rs1607953	78937649	1.04	0.0702833737600549	1.25	0.00430404626190341	0.00714760549847518	0.251044388737988	0.0066	0.0065	0.0961	0.0174	0.0425	0.0211	0.0188	0.0263	0.0026	0.0362	0.036	0.1362	0.0041	0.0402	0.112	0.0164	0.0192	0.0039	0.0021	0.0207	0.0204	0.1251	0.0344	0.1062	0.0399	0.0038
12	rs76284399	78941006	1.04	0.0702833737600549	1.27	0.00236841156725067	0.00728853165178329	0.252283357420548	0.0066	0.0065	0.0962	0.0174	0.0425	0.0211	0.0188	0.0263	0.0026	0.0362	0.0359	0.1363	0.0041	0.0402	0.112	0.0164	0.0192	0.0039	0.0021	0.0207	0.0204	0.125	0.0344	0.1063	0.0399	0.0038
12	rs79604371	78941832	1.04	0.0702833737600549	1.27	0.00236841156725067	0.00734141580070621	0.254880141437348	0.0066	0.0065	0.0962	0.0174	0.0425	0.0211	0.0188	0.0263	0.0026	0.0361	0.0359	0.1363	0.0041	0.0402	0.112	0.0164	0.0193	0.0039	0.0021	0.0207	0.0203	0.125	0.0344	0.1063	0.0399	0.0038
12	rs61938883	78944025	1.04	0.0702833737600549	1.27	0.00236841156725067	0.0076018870430778	0.257371845568379	0.0066	0.0065	0.0962	0.0174	0.0425	0.0211	0.0188	0.0263	0.0026	0.0361	0.0359	0.1363	0.0041	0.0401	0.112	0.0164	0.0193	0.0039	0.0021	0.0207	0.0203	0.125	0.0345	0.1063	0.0399	0.0038
12	rs2707745	78946645	1.04	0.0702833737600549	1.28	0.00173000594785672	0.00822828256722714	0.275255600239496	0.0066	0.0065	0.0962	0.0174	0.0425	0.0211	0.0188	0.0263	0.0026	0.036	0.0358	0.1363	0.0041	0.0401	0.112	0.0164	0.0193	0.0039	0.0021	0.0207	0.0203	0.125	0.0345	0.1064	0.0399	0.0038
12	rs11110384	78951010	1.04	0.0702833737600549	1.28	0.00173000594785672	0.00736592303573999	0.277459056015846	0.0066	0.0064	0.0962	0.0173	0.0424	0.021	0.0188	0.0263	0.0027	0.036	0.0358	0.1364	0.0041	0.0401	0.112	0.0164	0.0193	0.0039	0.0022	0.0207	0.0203	0.125	0.0345	0.1065	0.0399	0.0038
12	rs75970481	78958385	1.04	0.0702833737600549	1.28	0.00173000594785672	0.00739049304408666	0.278737208904261	0.0066	0.0064	0.0963	0.0173	0.0424	0.021	0.0188	0.0263	0.0027	0.036	0.0358	0.1364	0.0041	0.04	0.112	0.0164	0.0193	0.0039	0.0022	0.0207	0.0203	0.125	0.0346	0.1066	0.0399	0.0038
12	rs112465846	78960513	1.04	0.0702833737600549	1.28	0.00173000594785672	0.00749769095561878	0.27908610919341	0.0066	0.0064	0.0963	0.0173	0.0424	0.021	0.0187	0.0263	0.0027	0.0359	0.0358	0.1364	0.0041	0.04	0.112	0.0163	0.0193	0.004	0.0022	0.0208	0.0203	0.125	0.0346	0.1066	0.0399	0.0038
12	rs10860607	78965616	1.04	0.0702833737600549	1.27	0.00236841156725067	0.00845772110884286	0.294568795660129	0.0066	0.0064	0.0964	0.0172	0.0423	0.0209	0.0187	0.0263	0.0027	0.0359	0.0358	0.1365	0.0041	0.04	0.1121	0.0163	0.0191	0.004	0.0022	0.0208	0.0203	0.125	0.0348	0.1068	0.0399	0.0038
12	rs1922658	78976585	1.04	0.0702833737600549	1.26	0.00320910491496634	0.00923842323197401	0.302285309496075	0.0066	0.0063	0.0967	0.0172	0.0423	0.0209	0.0187	0.0263	0.0027	0.0358	0.0358	0.136	0.004	0.0399	0.1122	0.0164	0.0191	0.004	0.0022	0.0207	0.0203	0.1251	0.0349	0.1069	0.0398	0.0038
12	rs1796130	78978585	1.04	0.0702833737600549	1.26	0.00320910491496634	0.00939008526392954	0.305149596986818	0.0066	0.0063	0.0968	0.0172	0.0423	0.0209	0.0187	0.0263	0.0027	0.0358	0.0358	0.1359	0.004	0.0399	0.1122	0.0164	0.0191	0.004	0.0022	0.0207	0.0203	0.1251	0.0349	0.1069	0.0398	0.0038
12	rs73352564	78986623	1.04	0.0702833737600549	1.26	0.00320910491496634	0.010135117994189	0.319106437253525	0.0066	0.0063	0.0969	0.0172	0.0422	0.0209	0.0186	0.0262	0.0027	0.0357	0.0358	0.1359	0.004	0.0397	0.1122	0.0164	0.019	0.0041	0.0022	0.0207	0.0203	0.1251	0.035	0.1071	0.0398	0.0038
12	rs12579874	78991289	1.04	0.0702833737600549	1.25	0.00430404626190341	0.0111913258512569	0.33521021111056	0.0066	0.0063	0.097	0.0173	0.0422	0.0209	0.0186	0.0262	0.0027	0.0356	0.0358	0.136	0.0039	0.0396	0.1122	0.0165	0.019	0.0041	0.0022	0.0207	0.0202	0.125	0.0351	0.1072	0.0399	0.0038
12	rs73141814	78994129	1.04	0.0702833737600549	1.25	0.00430404626190341	0.0115726734099194	0.342235157200244	0.0066	0.0063	0.097	0.0173	0.0421	0.021	0.0186	0.0262	0.0027	0.0355	0.0358	0.1359	0.0039	0.0395	0.1123	0.0165	0.019	0.0041	0.0022	0.0207	0.0202	0.125	0.0351	0.1073	0.0399	0.0038
12	rs4363675	78999365	1.04	0.0702833737600549	1.25	0.00430404626190341	0.0137777094639006	0.371127511924022	0.0066	0.0063	0.0971	0.0173	0.0421	0.021	0.0185	0.0262	0.0028	0.0354	0.0358	0.1359	0.0039	0.0394	0.1123	0.0165	0.0189	0.0042	0.0023	0.0207	0.0202	0.1249	0.0351	0.1074	0.0399	0.0039
12	rs7976543	79000998	1.04	0.0702833737600549	1.25	0.00430404626190341	0.0132662693693349	0.365824976330354	0.0066	0.0063	0.0971	0.0173	0.0421	0.021	0.0186	0.0262	0.0028	0.0354	0.0358	0.136	0.0039	0.0394	0.1123	0.0165	0.0189	0.0042	0.0023	0.0207	0.0202	0.1248	0.0352	0.1074	0.0399	0.0039
12	rs7978226	79020451	1.04	0.0702833737600549	1.25	0.00430404626190341	0.0149277751825597	0.361297182392564	0.0067	0.0062	0.0972	0.0173	0.0419	0.0211	0.0184	0.0262	0.0029	0.0353	0.0359	0.1358	0.004	0.0395	0.1123	0.0165	0.0187	0.0043	0.0024	0.0207	0.0203	0.1247	0.0353	0.1074	0.0398	0.0039
12	rs12372696	79024724	1.04	0.0702833737600549	1.25	0.00430404626190341	0.0127381106605987	0.362176333034778	0.0067	0.0062	0.0973	0.0173	0.0419	0.0209	0.0184	0.0262	0.003	0.0353	0.0359	0.1358	0.004	0.0395	0.1122	0.0165	0.0186	0.0043	0.0025	0.0207	0.0203	0.1247	0.0353	0.1073	0.0398	0.004
12	rs117013374	79033570	1.04	0.0702833737600549	1.25	0.00430404626190341	0.0106398249956119	0.385243930028369	0.0068	0.0063	0.0975	0.0173	0.0419	0.0198	0.0184	0.0263	0.0033	0.0352	0.0358	0.136	0.0041	0.0397	0.1124	0.0166	0.0185	0.0036	0.0026	0.0208	0.0204	0.1248	0.0355	0.1073	0.0398	0.0041
12	rs111231574	79034492	1.04	0.0702833737600549	1.25	0.00430404626190341	0.0112476351317296	0.389468952418388	0.0068	0.0063	0.0975	0.0173	0.0419	0.0198	0.0185	0.0263	0.0033	0.0352	0.0358	0.136	0.0041	0.0396	0.1124	0.0166	0.0184	0.0035	0.0026	0.0208	0.0205	0.1248	0.0355	0.1073	0.0398	0.0041
12	rs116877346	79036502	1.04	0.0702833737600549	1.25	0.00430404626190341	0.0120585137266874	0.390623449330748	0.0068	0.0063	0.0976	0.0173	0.0419	0.0196	0.0185	0.0263	0.0034	0.0352	0.0358	0.136	0.0041	0.0396	0.1124	0.0166	0.0184	0.0035	0.0026	0.0208	0.0205	0.1248	0.0355	0.1073	0.0398	0.0041
12	rs1817861	79038231	1.04	0.0702833737600549	1.25	0.00430404626190341	0.0123161395439251	0.391393639915272	0.0068	0.0063	0.0976	0.0173	0.0419	0.0196	0.0185	0.0263	0.0034	0.0352	0.0358	0.136	0.0041	0.0396	0.1124	0.0166	0.0184	0.0034	0.0026	0.0208	0.0205	0.1248	0.0355	0.1073	0.0398	0.0041
12	rs17045659	79041758	1.04	0.0702833737600549	1.25	0.00430404626190341	0.0126393152579505	0.392164250536285	0.0068	0.0063	0.0976	0.0173	0.0419	0.0196	0.0185	0.0263	0.0034	0.0352	0.0358	0.136	0.0041	0.0396	0.1124	0.0166	0.0184	0.0034	0.0026	0.0208	0.0205	0.1248	0.0355	0.1073	0.0398	0.0041
12	rs11110771	79043899	1.04	0.0702833737600549	1.25	0.00430404626190341	0.0135753013571748	0.393063826291004	0.0068	0.0063	0.0976	0.0173	0.0419	0.0196	0.0185	0.0263	0.0034	0.0352	0.0358	0.136	0.0041	0.0396	0.1125	0.0166	0.0184	0.0033	0.0026	0.0208	0.0205	0.1248	0.0355	0.1074	0.0398	0.0041
12	rs1389188	79052853	1.04	0.0702833737600549	1.25	0.00430404626190341	0.0123342657780515	0.42779251752812	0.0068	0.0063	0.0976	0.0172	0.0419	0.0196	0.0185	0.0263	0.0034	0.0351	0.0358	0.136	0.0041	0.0396	0.1125	0.0166	0.0183	0.0033	0.0026	0.0208	0.0205	0.1247	0.0354	0.1072	0.0398	0.0041
12	rs10778122	79055383	1.04	0.0702833737600549	1.25	0.00430404626190341	0.00766071978199438	0.395765968581526	0.0068	0.0062	0.0975	0.017	0.0419	0.0194	0.0186	0.0262	0.0032	0.0346	0.0363	0.1362	0.0038	0.0403	0.1142	0.017	0.0179	0.0033	0.0026	0.0209	0.0203	0.1243	0.0355	0.1067	0.0396	0.0038
12	rs17197600	79057700	1.05	0.0578850268271129	1.25	0.00430404626190341	0.00991271515417404	0.498023258645714	0.0068	0.0062	0.0983	0.0164	0.0428	0.0187	0.0185	0.026	0.003	0.0336	0.0368	0.1361	0.0033	0.0415	0.1167	0.0174	0.0168	0.0031	0.0026	0.0212	0.0202	0.1237	0.0359	0.1056	0.0396	0.0033
12	rs73138323	79060131	1.03	0.0846525390220556	1.25	0.00430404626190341	0.0463646866204194	0.814655049476078	0.0068	0.0062	0.0991	0.0157	0.0439	0.0179	0.0184	0.0258	0.0027	0.0325	0.0375	0.1361	0.0027	0.0429	0.1192	0.0178	0.0156	0.0029	0.0025	0.0214	0.0201	0.1231	0.0362	0.1043	0.0397	0.0027
12	rs4842353	79068090	1.02	0.101174939294895	1.25	0.00430404626190341	0.0845589972820535	1.03977722905547	0.0068	0.0062	0.099	0.0155	0.0444	0.0176	0.0184	0.0257	0.0026	0.0321	0.0376	0.1363	0.0026	0.0431	0.1202	0.0179	0.0152	0.0029	0.0025	0.0215	0.02	0.1228	0.0364	0.1042	0.0398	0.0025
12	rs10860767	79072848	1.02	0.101174939294895	1.25	0.00430404626190341	0.0821486344811393	1.00875134898827	0.0068	0.0062	0.099	0.0155	0.0444	0.0176	0.0184	0.0256	0.0026	0.0321	0.0377	0.1363	0.0026	0.0431	0.1203	0.0179	0.0152	0.0029	0.0025	0.0215	0.02	0.1228	0.0364	0.1042	0.0398	0.0025
12	rs73138329	79080943	1.02	0.101174939294895	1.25	0.00430404626190341	0.0724657693892172	1.09079180774494	0.0068	0.0062	0.0989	0.0155	0.0444	0.0176	0.0184	0.0257	0.0026	0.0321	0.0377	0.1362	0.0026	0.0432	0.1203	0.0179	0.0152	0.0029	0.0025	0.0215	0.02	0.1227	0.0364	0.1042	0.04	0.0025
12	rs118166172	79090497	1.02	0.101174939294895	1.25	0.00430404626190341	0.0581148857128635	0.988753748087316	0.0068	0.0062	0.0989	0.0155	0.0444	0.0175	0.0183	0.0255	0.0026	0.032	0.0377	0.1362	0.0026	0.0432	0.1204	0.0179	0.0151	0.0029	0.0025	0.0215	0.02	0.1227	0.0364	0.1042	0.0402	0.0024
12	rs487651	79093237	1.02	0.101174939294895	1.25	0.00430404626190341	0.0530776308977563	0.870469773152923	0.0068	0.0062	0.0989	0.0155	0.0445	0.0175	0.0183	0.0255	0.0026	0.032	0.0377	0.1362	0.0026	0.0432	0.1204	0.0179	0.0151	0.0029	0.0025	0.0215	0.0199	0.1226	0.0364	0.1042	0.0402	0.0024
12	rs530016	79115954	1.02	0.101174939294895	1.25	0.00430404626190341	0.0555053544683663	0.873428432546776	0.0068	0.0062	0.099	0.0153	0.0448	0.0173	0.0185	0.0255	0.0025	0.032	0.0379	0.1362	0.0027	0.0431	0.1208	0.0179	0.015	0.0029	0.0025	0.0214	0.0198	0.1225	0.0364	0.1043	0.0403	0.0024
12	rs34973287	79116851	1.02	0.101174939294895	1.25	0.00430404626190341	0.0564612270787748	0.846875275072531	0.0068	0.0062	0.099	0.0152	0.0448	0.0173	0.0185	0.0255	0.0025	0.032	0.0379	0.1362	0.0027	0.0431	0.1208	0.0179	0.015	0.0029	0.0025	0.0214	0.0198	0.1225	0.0365	0.1043	0.0403	0.0023
12	rs4842369	79119946	1.02	0.101174939294895	1.25	0.00430404626190341	0.0493919525169072	0.804841401128172	0.0069	0.0062	0.099	0.0151	0.0451	0.0171	0.0186	0.0255	0.0025	0.032	0.038	0.1362	0.0027	0.043	0.1209	0.0179	0.0149	0.0029	0.0025	0.0213	0.0197	0.1225	0.0365	0.1043	0.0404	0.0023
12	rs116962774	79124781	1.02	0.101174939294895	1.25	0.00430404626190341	0.050507031013448	0.860208379387901	0.0069	0.0062	0.099	0.0151	0.0452	0.0171	0.0187	0.0255	0.0025	0.032	0.038	0.1362	0.0027	0.043	0.121	0.0179	0.0149	0.0029	0.0025	0.0213	0.0197	0.1225	0.0365	0.1043	0.0404	0.0023
12	rs518415	79132730	1.02	0.101174939294895	1.25	0.00430404626190341	0.0475759169385664	0.866268908329471	0.0069	0.0062	0.099	0.015	0.0452	0.0171	0.0187	0.0255	0.0025	0.032	0.038	0.1362	0.0027	0.043	0.121	0.0179	0.0149	0.0029	0.0025	0.0213	0.0197	0.1225	0.0365	0.1043	0.0404	0.0023
12	rs113638729	79133431	1.02	0.101174939294895	1.25	0.00430404626190341	0.0480695469793259	0.881692364385426	0.0069	0.0062	0.099	0.015	0.0452	0.0171	0.0187	0.0255	0.0025	0.032	0.038	0.1362	0.0027	0.043	0.121	0.0179	0.0149	0.0029	0.0025	0.0213	0.0197	0.1225	0.0365	0.1043	0.0404	0.0023
12	rs117041942	79153714	1.02	0.101174939294895	1.25	0.00430404626190341	0.0521099314779091	0.842388980375137	0.0069	0.0062	0.099	0.015	0.0453	0.0171	0.0187	0.0255	0.0025	0.032	0.038	0.1363	0.0027	0.0429	0.121	0.0178	0.0148	0.0029	0.0025	0.0213	0.0197	0.1224	0.0366	0.1042	0.0404	0.0023
12	rs111712641	79153910	1.02	0.101174939294895	1.25	0.00430404626190341	0.0518404409528689	0.83698109773355	0.0069	0.0062	0.099	0.015	0.0453	0.0171	0.0187	0.0255	0.0025	0.032	0.038	0.1362	0.0027	0.0429	0.121	0.0178	0.0148	0.0029	0.0025	0.0213	0.0197	0.1224	0.0366	0.1043	0.0404	0.0023
12	rs34304822	79154411	1.02	0.101174939294895	1.25	0.00430404626190341	0.0508713902685845	0.831888899614679	0.0069	0.0062	0.099	0.015	0.0453	0.0171	0.0187	0.0255	0.0025	0.032	0.038	0.1362	0.0027	0.0429	0.121	0.0178	0.0148	0.0029	0.0025	0.0213	0.0197	0.1224	0.0366	0.1042	0.0404	0.0023
12	rs35701235	79182941	1.01	0.120031835070186	1.25	0.00430404626190341	0.0724447937397827	0.978545101744468	0.0069	0.0063	0.099	0.0151	0.0455	0.0169	0.0188	0.0254	0.0024	0.032	0.0383	0.1362	0.0027	0.0426	0.1208	0.0179	0.0148	0.003	0.0025	0.0213	0.0197	0.1225	0.0367	0.1039	0.0405	0.0022
12	rs117162988	79185959	1.01	0.120031835070186	1.25	0.00430404626190341	0.0942016362221736	1.05980441170135	0.0069	0.0063	0.0991	0.0151	0.0455	0.0169	0.0188	0.0254	0.0024	0.0319	0.0382	0.1364	0.0028	0.0425	0.1208	0.0179	0.0148	0.003	0.0025	0.0214	0.0197	0.1224	0.0366	0.1038	0.0405	0.0022
12	rs7955170	79194635	1.01	0.120031835070186	1.26	0.00320910491496634	0.0939042165235746	1.01725350622808	0.0069	0.0063	0.0991	0.0151	0.0456	0.0169	0.0188	0.0254	0.0024	0.0319	0.0382	0.1364	0.0028	0.0424	0.1209	0.0179	0.0148	0.003	0.0025	0.0214	0.0197	0.1224	0.0366	0.1037	0.0405	0.0022
12	rs73138375	79208467	1.01	0.120031835070186	1.26	0.00320910491496634	0.154451961189265	1.25292774169724	0.0069	0.0064	0.099	0.0151	0.0456	0.0169	0.0187	0.0254	0.0024	0.0319	0.0381	0.1365	0.0028	0.0424	0.121	0.0179	0.0147	0.003	0.0025	0.0213	0.0195	0.1224	0.0366	0.1037	0.0405	0.0022
12	rs61927952	79216327	1.01	0.120031835070186	1.25	0.00430404626190341	0.161765085584022	1.19728053588701	0.0069	0.0064	0.099	0.0151	0.0456	0.0169	0.0187	0.0254	0.0024	0.0319	0.0381	0.1365	0.0028	0.0423	0.121	0.0179	0.0147	0.003	0.0025	0.0213	0.0195	0.1224	0.0366	0.1037	0.0405	0.0022
12	rs117739803	79223782	1.02	0.101174939294895	1.26	0.00320910491496634	0.183413382703717	1.02802099472667	0.007	0.0064	0.0989	0.015	0.0458	0.0169	0.0186	0.0253	0.0024	0.0319	0.0379	0.1371	0.0029	0.0422	0.1215	0.0179	0.0145	0.0031	0.0025	0.0212	0.0192	0.1224	0.0363	0.1038	0.0405	0.0022
12	rs73138378	79225716	1.02	0.101174939294895	1.26	0.00320910491496634	0.107743396039688	0.650757853981347	0.0073	0.0064	0.0987	0.0149	0.0463	0.0168	0.0182	0.0252	0.0024	0.0323	0.0378	0.1379	0.003	0.0418	0.1224	0.0178	0.0142	0.0032	0.0025	0.0209	0.0185	0.1224	0.0361	0.1038	0.0407	0.0022
12	rs112025260	79230434	0.98	0.192372589028169	1.26	0.00320910491496634	0.128562309761207	0.234344671015195	0.0081	0.0066	0.0976	0.0144	0.048	0.0163	0.017	0.0246	0.0023	0.0336	0.0371	0.1403	0.0036	0.0407	0.1267	0.0175	0.013	0.0034	0.0024	0.0198	0.0162	0.1221	0.0359	0.1033	0.0411	0.0022
12	rs17045844	79231591	0.97	0.222305343836028	1.25	0.00430404626190341	0.229336623847261	0.203242205344153	0.0083	0.0065	0.097	0.0145	0.0486	0.0164	0.0167	0.0242	0.0023	0.0336	0.0366	0.1412	0.0037	0.0405	0.1279	0.0176	0.0129	0.0035	0.0024	0.0195	0.0156	0.1222	0.0356	0.103	0.0412	0.0021
12	rs117692531	79237890	0.96	0.255413023536062	1.25	0.00430404626190341	0.183265066078774	0.197595008161141	0.0084	0.0065	0.0973	0.0147	0.0489	0.0165	0.0167	0.0241	0.0023	0.0337	0.0363	0.1415	0.0037	0.0403	0.1284	0.0179	0.0131	0.0035	0.0024	0.0194	0.0154	0.1207	0.0358	0.103	0.0412	0.0021
12	rs4842306	79241029	0.96	0.255413023536062	1.24	0.00571467630016231	0.174348356240343	0.209685103519305	0.0084	0.0065	0.0973	0.0147	0.0489	0.0165	0.0167	0.0241	0.0023	0.0337	0.0363	0.1415	0.0037	0.0403	0.1284	0.018	0.0131	0.0035	0.0024	0.0194	0.0154	0.1208	0.0358	0.103	0.0412	0.0021
12	rs10860993	79245120	0.96	0.255413023536062	1.24	0.00571467630016231	0.14451538026251	0.130052872449655	0.0084	0.0065	0.0973	0.0148	0.0489	0.0165	0.0167	0.0241	0.0023	0.0337	0.0363	0.1415	0.0037	0.0403	0.1285	0.018	0.0131	0.0035	0.0024	0.0194	0.0154	0.1208	0.0359	0.103	0.0412	0.0021
12	rs117964798	79250053	0.96	0.255413023536062	1.24	0.00571467630016231	0.136025171578808	0.109272280801697	0.0084	0.0066	0.0974	0.0147	0.049	0.0166	0.0167	0.0239	0.0023	0.0338	0.0362	0.1414	0.0037	0.0403	0.1284	0.018	0.0132	0.0035	0.0025	0.0193	0.0153	0.1209	0.0358	0.1031	0.0412	0.0021
12	rs78567761	79250330	0.96	0.255413023536062	1.24	0.00571467630016231	0.13630530185783	0.110029809857906	0.0084	0.0066	0.0974	0.0147	0.049	0.0166	0.0166	0.0239	0.0023	0.0338	0.0362	0.1415	0.0037	0.0403	0.1284	0.0182	0.0132	0.0035	0.0025	0.0193	0.0153	0.1209	0.0358	0.1031	0.0411	0.0021
12	rs117887911	79251835	0.96	0.255413023536062	1.24	0.00571467630016231	0.135683260340486	0.109945540879204	0.0084	0.0066	0.0974	0.0147	0.049	0.0166	0.0166	0.0239	0.0023	0.0338	0.0362	0.1414	0.0037	0.0403	0.1284	0.0182	0.0132	0.0035	0.0025	0.0193	0.0153	0.1209	0.0357	0.1031	0.0411	0.0021
12	rs10745970	79252123	0.96	0.255413023536062	1.24	0.00571467630016231	0.134753403408175	0.108265370041192	0.0084	0.0066	0.0974	0.0147	0.049	0.0166	0.0166	0.0239	0.0023	0.0338	0.0362	0.1414	0.0037	0.0403	0.1284	0.0182	0.0132	0.0035	0.0025	0.0193	0.0153	0.1209	0.0357	0.1031	0.0411	0.0021
12	rs10506790	79260007	0.96	0.255413023536062	1.24	0.00571467630016231	0.125517778506578	0.0943136355729378	0.0084	0.0066	0.0973	0.0147	0.0491	0.0166	0.0167	0.0238	0.0023	0.0337	0.0362	0.1415	0.0037	0.0402	0.1283	0.0182	0.0133	0.0035	0.0024	0.0193	0.0153	0.121	0.0357	0.1031	0.0412	0.0021
12	rs1462920	79263897	0.96	0.255413023536062	1.24	0.00571467630016231	0.116819168986863	0.0823323880694233	0.0084	0.0066	0.0973	0.0147	0.0491	0.0166	0.0167	0.0238	0.0023	0.0337	0.0361	0.1415	0.0037	0.0401	0.1284	0.0183	0.0133	0.0035	0.0024	0.0193	0.0153	0.1211	0.0356	0.1032	0.0412	0.0021
12	rs118044058	79265290	0.96	0.255413023536062	1.24	0.00571467630016231	0.123483317414132	0.0914732154460973	0.0084	0.0066	0.0973	0.0147	0.0491	0.0166	0.0167	0.0238	0.0023	0.0337	0.0361	0.1415	0.0037	0.0401	0.1284	0.0183	0.0133	0.0035	0.0024	0.0193	0.0153	0.1211	0.0356	0.1031	0.0412	0.0021
12	rs67478255	79267910	0.96	0.255413023536062	1.24	0.00571467630016231	0.133488816549037	0.0856672111235445	0.0085	0.0065	0.0972	0.0147	0.0491	0.0167	0.0167	0.0237	0.0023	0.0337	0.0361	0.1415	0.0037	0.0401	0.1284	0.0183	0.0133	0.0035	0.0024	0.0193	0.0153	0.121	0.0357	0.103	0.0413	0.0021
12	rs1462914	79272778	0.96	0.255413023536062	1.24	0.00571467630016231	0.152746418390853	0.0786818857989365	0.0085	0.0063	0.0968	0.0149	0.0498	0.0169	0.017	0.0236	0.0023	0.0338	0.0361	0.1413	0.0036	0.0405	0.1283	0.0185	0.0131	0.0035	0.0024	0.0193	0.0156	0.1205	0.0357	0.1022	0.0417	0.002
12	rs117490524	79273878	0.96	0.255413023536062	1.24	0.00571467630016231	0.157353324909769	0.0888998619969285	0.0085	0.0063	0.0968	0.0149	0.0498	0.0169	0.017	0.0236	0.0023	0.0339	0.0361	0.1413	0.0036	0.0405	0.1283	0.0185	0.0131	0.0035	0.0024	0.0193	0.0156	0.1205	0.0356	0.1022	0.0417	0.002
12	rs112732504	79280697	0.96	0.255413023536062	1.24	0.00571467630016231	0.17582869338628	0.0899101185383723	0.0083	0.0062	0.0967	0.0151	0.0501	0.017	0.017	0.0236	0.0022	0.034	0.0362	0.1414	0.0036	0.0404	0.1286	0.0185	0.0131	0.0034	0.0024	0.0193	0.0156	0.1204	0.0356	0.102	0.0417	0.0019
12	rs117370939	79284459	0.95	0.291843936447983	1.24	0.00571467630016231	0.182931606206895	0.0745206892954474	0.0082	0.0061	0.0967	0.0153	0.0504	0.0171	0.0169	0.0236	0.0021	0.0342	0.0362	0.1413	0.0035	0.0403	0.1289	0.0184	0.0132	0.0033	0.0023	0.0193	0.0156	0.1203	0.0356	0.1018	0.0417	0.0019
12	Affx-8521247	79286047	0.95	0.291843936447983	1.24	0.00571467630016231	0.182302691577962	0.0710181248424649	0.0082	0.0061	0.0967	0.0154	0.0505	0.0171	0.0169	0.0236	0.0021	0.0342	0.0362	0.1413	0.0035	0.0403	0.129	0.0184	0.0132	0.0033	0.0023	0.0193	0.0156	0.1203	0.0355	0.1018	0.0417	0.0019
12	rs1551847	79291372	0.95	0.291843936447983	1.24	0.00571467630016231	0.172660309106846	0.0487713126614836	0.0082	0.0061	0.0968	0.0154	0.0506	0.0171	0.0169	0.0236	0.0021	0.0343	0.0362	0.1413	0.0035	0.0403	0.1291	0.0184	0.0132	0.0033	0.0023	0.0192	0.0156	0.1203	0.0355	0.1018	0.0417	0.0019
12	rs112767065	79292575	0.95	0.291843936447983	1.24	0.00571467630016231	0.173736685565452	0.045739439008876	0.0082	0.0061	0.0968	0.0154	0.0506	0.0171	0.0169	0.0236	0.0021	0.0343	0.0361	0.1413	0.0035	0.0404	0.129	0.0184	0.0132	0.0034	0.0023	0.0192	0.0156	0.1203	0.0355	0.1018	0.0416	0.0019
12	rs10861132	79293862	0.95	0.291843936447983	1.24	0.00571467630016231	0.175683950873946	0.041046344365315	0.0082	0.0061	0.0968	0.0154	0.0506	0.0171	0.0169	0.0236	0.0021	0.0343	0.0361	0.1413	0.0035	0.0403	0.1289	0.0185	0.0133	0.0034	0.0023	0.0192	0.0156	0.1203	0.0355	0.1017	0.0415	0.0019
12	rs117795505	79294573	0.95	0.291843936447983	1.24	0.00571467630016231	0.180680705687525	0.0427939392770941	0.0082	0.0061	0.0968	0.0155	0.0506	0.0171	0.0169	0.0236	0.0021	0.0343	0.0361	0.1413	0.0035	0.0402	0.1289	0.0185	0.0133	0.0034	0.0023	0.0192	0.0156	0.1203	0.0355	0.1017	0.0415	0.0019
12	rs17045933	79300702	0.93	0.375229593708928	1.24	0.00571467630016231	0.314282059986993	0.0564946124290138	0.0081	0.0059	0.0955	0.0154	0.0523	0.0178	0.0169	0.024	0.0016	0.0345	0.0364	0.1401	0.0032	0.0402	0.1305	0.0187	0.0134	0.0032	0.0021	0.0191	0.0156	0.1183	0.0364	0.1017	0.0418	0.0017
12	rs116861231	79303795	0.93	0.375229593708928	1.24	0.00571467630016231	0.32556623868698	0.0432502093949739	0.0082	0.0059	0.0951	0.0154	0.0525	0.0179	0.0169	0.0242	0.0015	0.0345	0.0365	0.14	0.0031	0.0402	0.1308	0.0188	0.0134	0.0032	0.0021	0.0191	0.0156	0.1179	0.0365	0.1018	0.0418	0.0017
12	rs60189516	79303814	0.93	0.375229593708928	1.24	0.00571467630016231	0.326634826271264	0.0432502093949739	0.0081	0.0059	0.0951	0.0154	0.0525	0.0179	0.0169	0.0242	0.0014	0.0345	0.0365	0.14	0.0031	0.0402	0.1308	0.0188	0.0134	0.0032	0.0021	0.0191	0.0155	0.1179	0.0365	0.1018	0.0418	0.0017
12	rs12297761	79303902	0.93	0.375229593708928	1.24	0.00571467630016231	0.326583899642724	0.043078855317421	0.0081	0.0059	0.0951	0.0154	0.0525	0.0179	0.0169	0.0242	0.0014	0.0345	0.0365	0.14	0.0031	0.0402	0.1308	0.0188	0.0134	0.0032	0.0021	0.0191	0.0155	0.1179	0.0365	0.1018	0.0418	0.0017
12	rs7964755	79306221	0.93	0.375229593708928	1.24	0.00571467630016231	0.329646839579875	0.0418878846418231	0.0082	0.0059	0.0952	0.0154	0.0525	0.0179	0.0169	0.0242	0.0014	0.0345	0.0365	0.14	0.0031	0.0402	0.1308	0.0188	0.0134	0.0032	0.0021	0.0191	0.0155	0.1179	0.0366	0.1018	0.0418	0.0017
12	rs6539122	79311155	0.93	0.375229593708928	1.24	0.00571467630016231	0.353305245210214	0.0458567180137655	0.0081	0.0058	0.0951	0.0155	0.0526	0.018	0.0169	0.0243	0.0014	0.0346	0.0365	0.1397	0.0032	0.0403	0.1311	0.0188	0.0134	0.0032	0.0021	0.019	0.0156	0.1176	0.0366	0.1016	0.0418	0.0017
12	rs11111884	79312000	0.93	0.375229593708928	1.24	0.00571467630016231	0.311891219238896	0.0491336170137202	0.0081	0.0059	0.095	0.0155	0.0525	0.0179	0.017	0.0243	0.0014	0.0348	0.0366	0.1397	0.0031	0.0403	0.1307	0.0188	0.0136	0.0032	0.0021	0.019	0.0156	0.1176	0.0366	0.1017	0.0418	0.0017
12	rs61929180	79314211	0.93	0.375229593708928	1.24	0.00571467630016231	0.359914380234486	0.0500445081939425	0.0081	0.0058	0.0946	0.0158	0.0525	0.0184	0.0171	0.0245	0.0013	0.0351	0.0364	0.1388	0.003	0.0406	0.1308	0.019	0.014	0.0031	0.0021	0.0192	0.0158	0.1165	0.037	0.1015	0.0408	0.0024
12	rs1551846	79314725	0.92	0.422441555019286	1.24	0.00571467630016231	0.647089972667445	0.0720829389162697	0.0083	0.0056	0.0931	0.0165	0.0526	0.0192	0.0173	0.0254	0.0013	0.0356	0.0364	0.1386	0.003	0.0411	0.1312	0.0195	0.0147	0.0032	0.0019	0.0191	0.016	0.1144	0.0379	0.1006	0.039	0.003
12	rs2126622	79314823	0.91	0.473491286898298	1.24	0.00571467630016231	0.724986924077419	0.0640889964898821	0.0084	0.0056	0.0928	0.0166	0.0526	0.0194	0.0173	0.0256	0.0013	0.0356	0.0363	0.1388	0.0031	0.0409	0.1314	0.0196	0.0148	0.0032	0.0019	0.019	0.0161	0.114	0.038	0.1006	0.0387	0.0032
12	rs1037997	79314997	0.92	0.422441555019286	1.23	0.00751259866635779	0.887399573977783	0.0745928928405047	0.0083	0.0056	0.0928	0.0169	0.0526	0.0195	0.0169	0.026	0.0013	0.0363	0.0367	0.1378	0.003	0.0406	0.1311	0.0196	0.015	0.0032	0.0018	0.019	0.0161	0.1141	0.0382	0.1002	0.0386	0.0034
12	rs1569033	79315180	0.92	0.422441555019286	1.23	0.00751259866635779	0.973694305771043	0.0889774124480261	0.0083	0.0055	0.0928	0.0171	0.0527	0.0196	0.0168	0.0265	0.0014	0.037	0.0369	0.137	0.003	0.0402	0.1307	0.0194	0.0151	0.0032	0.0017	0.0191	0.0161	0.1139	0.0385	0.1	0.0385	0.0035
12	rs1037996	79315388	0.92	0.422441555019286	1.23	0.00751259866635779	1.07074535683767	0.110958399926122	0.0084	0.0054	0.0928	0.0173	0.0526	0.0198	0.0168	0.0268	0.0014	0.0375	0.0372	0.1363	0.003	0.0397	0.1302	0.0193	0.0152	0.0032	0.0017	0.0191	0.0161	0.1136	0.0387	0.1003	0.0385	0.0036
12	rs17046032	79316376	0.92	0.422441555019286	1.23	0.00751259866635779	1.08250617670974	0.111974809232771	0.0083	0.0053	0.0929	0.0173	0.0527	0.0198	0.0168	0.0268	0.0014	0.0375	0.0372	0.1362	0.0031	0.0397	0.1302	0.0194	0.0152	0.0032	0.0017	0.0192	0.0162	0.1135	0.0387	0.1003	0.0385	0.0036
12	rs117033749	79320913	0.92	0.422441555019286	1.23	0.00751259866635779	1.09761350042217	0.119187917616413	0.0083	0.0053	0.093	0.0173	0.0528	0.0199	0.0168	0.0268	0.0015	0.0375	0.037	0.1363	0.0031	0.0397	0.1302	0.0194	0.0153	0.0032	0.0016	0.0192	0.0162	0.1131	0.0385	0.1003	0.0387	0.0036
12	rs61929211	79322131	0.92	0.422441555019286	1.23	0.00751259866635779	1.09921798667668	0.124090603306848	0.0083	0.0053	0.093	0.0173	0.0528	0.0199	0.0168	0.0268	0.0015	0.0375	0.037	0.1363	0.0031	0.0397	0.1302	0.0193	0.0153	0.0033	0.0016	0.0192	0.0162	0.1131	0.0386	0.1004	0.0387	0.0036
12	rs10861175	79329165	0.92	0.422441555019286	1.23	0.00751259866635779	1.11630074345258	0.123914232541766	0.0083	0.0053	0.0931	0.0173	0.0528	0.0199	0.0168	0.0268	0.0015	0.0376	0.037	0.1363	0.0031	0.0396	0.1303	0.0194	0.0153	0.0032	0.0016	0.0192	0.0162	0.1131	0.0386	0.1004	0.0386	0.0036
12	rs61929225	79329363	0.92	0.422441555019286	1.23	0.00751259866635779	1.11549344851569	0.122506652000453	0.0083	0.0053	0.0931	0.0173	0.0528	0.0199	0.0168	0.0268	0.0015	0.0376	0.037	0.1363	0.0031	0.0396	0.1303	0.0194	0.0153	0.0032	0.0016	0.0192	0.0162	0.1131	0.0386	0.1004	0.0386	0.0036
12	rs78238011	79333653	0.92	0.422441555019286	1.23	0.00751259866635779	1.11352103663614	0.12799439413275	0.0083	0.0053	0.0932	0.0173	0.0527	0.02	0.0168	0.0269	0.0015	0.0376	0.037	0.1361	0.0031	0.0396	0.1302	0.0194	0.0153	0.0033	0.0016	0.0192	0.0161	0.1131	0.0385	0.1003	0.0386	0.0036
12	rs1527079	79341146	0.92	0.422441555019286	1.22	0.00978006677549507	1.14497327954091	0.14958709986727	0.0084	0.0052	0.0933	0.0174	0.0526	0.0205	0.0168	0.027	0.0016	0.0375	0.0369	0.1361	0.0031	0.0393	0.1299	0.0195	0.0155	0.0033	0.0016	0.0192	0.0161	0.1131	0.0386	0.1002	0.0385	0.0036
12	rs117016751	79366843	0.92	0.422441555019286	1.22	0.00978006677549507	1.0842791669524	0.119622631300786	0.0084	0.0052	0.0934	0.0177	0.0524	0.0206	0.017	0.0272	0.0017	0.0373	0.0364	0.1363	0.0032	0.0391	0.1296	0.0197	0.0159	0.0033	0.0016	0.0192	0.0161	0.1129	0.0385	0.0997	0.0385	0.0036
12	rs67167203	79371460	0.92	0.422441555019286	1.22	0.00978006677549507	1.09093820235135	0.129873390959153	0.0084	0.0052	0.0934	0.0177	0.0524	0.0206	0.017	0.0272	0.0017	0.0373	0.0364	0.1362	0.0032	0.0391	0.1296	0.0197	0.0159	0.0033	0.0016	0.0191	0.0161	0.113	0.0385	0.0997	0.0385	0.0036
12	rs10506801	79377074	0.92	0.422441555019286	1.22	0.00978006677549507	1.0889831976848	0.121192531147954	0.0085	0.0052	0.0934	0.0177	0.0524	0.0206	0.017	0.0272	0.0017	0.0373	0.0364	0.1363	0.0032	0.0391	0.1296	0.0197	0.0159	0.0034	0.0016	0.0191	0.0161	0.1129	0.0385	0.0996	0.0385	0.0037
12	rs11835283	79402108	0.92	0.422441555019286	1.22	0.00978006677549507	1.01289289435142	0.118406938826225	0.0086	0.0053	0.0933	0.0174	0.0524	0.0203	0.017	0.0272	0.0021	0.0372	0.0364	0.1363	0.0034	0.0391	0.1292	0.0195	0.0158	0.0039	0.0017	0.0192	0.0162	0.1128	0.0386	0.0994	0.0385	0.0039
12	rs61928973	79402538	0.92	0.422441555019286	1.22	0.00978006677549507	1.00144476757534	0.119101046523884	0.0085	0.0053	0.0933	0.0174	0.0524	0.0203	0.017	0.0272	0.0021	0.0372	0.0364	0.1363	0.0034	0.0391	0.1292	0.0195	0.0158	0.0039	0.0017	0.0192	0.0162	0.1128	0.0386	0.0994	0.0385	0.0039
12	rs73148239	79407375	0.92	0.422441555019286	1.21	0.0126102304990967	0.99432737851715	0.122068020489475	0.0085	0.0053	0.0933	0.0174	0.0524	0.0204	0.0171	0.0272	0.0021	0.0371	0.0364	0.1364	0.0033	0.0391	0.1292	0.0195	0.0158	0.0039	0.0017	0.0192	0.0163	0.1127	0.0386	0.0993	0.0386	0.0039
12	rs949730	79410286	0.92	0.422441555019286	1.21	0.0126102304990967	0.987572292781404	0.123121727008339	0.0085	0.0053	0.0932	0.0174	0.0524	0.0204	0.0171	0.0272	0.0021	0.0371	0.0364	0.1364	0.0033	0.0392	0.1292	0.0195	0.0158	0.0039	0.0017	0.0192	0.0163	0.1127	0.0386	0.0993	0.0386	0.0039
12	rs34099171	79413333	0.92	0.422441555019286	1.21	0.0126102304990967	0.966574002271842	0.108768377832217	0.0085	0.0053	0.0932	0.0174	0.0524	0.0204	0.0171	0.0272	0.0021	0.0371	0.0365	0.1364	0.0033	0.0391	0.1292	0.0195	0.0158	0.0039	0.0017	0.0192	0.0163	0.1126	0.0385	0.0993	0.0386	0.0039
12	rs17046280	79430875	0.92	0.422441555019286	1.21	0.0126102304990967	0.894845331833833	0.111042965294375	0.0084	0.0053	0.0931	0.0175	0.0522	0.0205	0.0173	0.0272	0.0021	0.0368	0.0366	0.1364	0.0033	0.0391	0.1292	0.0196	0.016	0.004	0.0017	0.0193	0.0165	0.1126	0.0383	0.0989	0.0387	0.0039
12	rs12820937	79445453	0.93	0.375229593708928	1.21	0.0126102304990967	0.738364734907263	0.112399357610283	0.0084	0.0052	0.093	0.0175	0.0522	0.0206	0.0173	0.0272	0.0021	0.0368	0.0366	0.1363	0.0032	0.0391	0.1291	0.0197	0.0161	0.004	0.0017	0.0194	0.0166	0.1125	0.0383	0.0989	0.0387	0.0036
12	rs10861459	79460171	0.93	0.375229593708928	1.21	0.0126102304990967	0.599477146592003	0.134569598715413	0.0088	0.0052	0.0929	0.0178	0.0524	0.0209	0.0175	0.0273	0.0021	0.0368	0.0366	0.1361	0.0032	0.0391	0.1287	0.0197	0.0166	0.004	0.0018	0.0196	0.0169	0.1122	0.0383	0.0989	0.0387	0.0022
12	rs17046327	79460743	0.93	0.375229593708928	1.21	0.0126102304990967	0.566861313427276	0.129963120222746	0.009	0.0051	0.0925	0.0179	0.0527	0.0211	0.0177	0.0274	0.0021	0.0372	0.0365	0.1357	0.0032	0.0388	0.1281	0.0197	0.0168	0.0042	0.0019	0.0198	0.0173	0.1119	0.0378	0.0987	0.0389	0.0022
12	rs12320981	79481610	0.94	0.331738599837001	1.22	0.00978006677549507	0.667579269516508	0.137123690700647	0.0098	0.0047	0.0918	0.0184	0.0539	0.0217	0.0184	0.0279	0.0022	0.0385	0.0353	0.1343	0.0028	0.038	0.1273	0.0198	0.0173	0.0041	0.0017	0.0201	0.0178	0.1121	0.0369	0.0979	0.0395	0.0022
12	rs2950386	79484134	0.94	0.331738599837001	1.22	0.00978006677549507	0.667290716502194	0.138223683378998	0.0098	0.0047	0.0917	0.0184	0.054	0.0217	0.0184	0.028	0.0022	0.0385	0.0352	0.1343	0.0028	0.038	0.1273	0.0198	0.0173	0.0041	0.0017	0.0201	0.0178	0.1121	0.0369	0.0979	0.0395	0.0022
12	rs79550801	79490847	0.94	0.331738599837001	1.22	0.00978006677549507	0.666930104340116	0.140802799448455	0.0098	0.0047	0.0917	0.0184	0.054	0.0217	0.0184	0.028	0.0022	0.0385	0.0352	0.1343	0.0028	0.038	0.1273	0.0198	0.0173	0.0041	0.0017	0.0201	0.0178	0.1121	0.0369	0.0979	0.0395	0.0022
12	rs117259939	79493051	0.94	0.331738599837001	1.22	0.00978006677549507	0.665488534947012	0.141542879010678	0.0098	0.0047	0.0917	0.0184	0.054	0.0217	0.0184	0.028	0.0022	0.0386	0.0352	0.1343	0.0028	0.038	0.1273	0.0197	0.0173	0.0041	0.0017	0.0202	0.0178	0.1121	0.0369	0.0979	0.0395	0.0022
12	rs7954368	79523379	0.94	0.331738599837001	1.22	0.00978006677549507	0.666281223991845	0.142006145387701	0.0099	0.0047	0.0916	0.0185	0.054	0.0216	0.0184	0.0281	0.0022	0.0386	0.0353	0.1342	0.0028	0.0378	0.1273	0.0197	0.0174	0.0041	0.0017	0.0201	0.0178	0.112	0.0368	0.0979	0.0396	0.0022
12	rs12312334	79524748	0.94	0.331738599837001	1.22	0.00978006677549507	0.667434985978306	0.139234831209988	0.0099	0.0047	0.0916	0.0185	0.054	0.0216	0.0184	0.0281	0.0022	0.0387	0.0353	0.1342	0.0028	0.0378	0.1273	0.0197	0.0174	0.004	0.0017	0.0201	0.0179	0.112	0.0368	0.0979	0.0396	0.0022
12	rs10746056	79526915	0.94	0.331738599837001	1.22	0.00978006677549507	0.770586205265532	0.155293550685093	0.0101	0.0046	0.0909	0.019	0.0541	0.0215	0.0182	0.0284	0.0022	0.0386	0.0355	0.1339	0.0027	0.0375	0.1277	0.0197	0.0175	0.004	0.0016	0.02	0.0181	0.1118	0.0367	0.0982	0.0395	0.0022
12	rs112373704	79533225	0.94	0.331738599837001	1.24	0.00571467630016231	0.655866376918755	0.155485078419996	0.01	0.0044	0.0903	0.0189	0.0541	0.0213	0.0182	0.0291	0.0021	0.0392	0.0353	0.1339	0.0026	0.0373	0.1279	0.0198	0.0177	0.0035	0.0016	0.0198	0.0178	0.1126	0.0363	0.0985	0.0399	0.0022
12	rs11829888	79533379	0.94	0.331738599837001	1.23	0.00751259866635779	0.654793215204817	0.155485078419996	0.01	0.0044	0.0903	0.0189	0.0541	0.0213	0.0182	0.0291	0.0021	0.0392	0.0353	0.1339	0.0026	0.0373	0.1279	0.0198	0.0177	0.0035	0.0016	0.0198	0.0178	0.1126	0.0363	0.0985	0.0399	0.0022
12	rs12582661	79533894	0.94	0.331738599837001	1.22	0.00978006677549507	0.652720693188993	0.154910747788584	0.01	0.0044	0.0903	0.0189	0.0541	0.0213	0.0182	0.0292	0.0021	0.0392	0.0353	0.1339	0.0026	0.0373	0.1279	0.0198	0.0177	0.0035	0.0016	0.0198	0.0178	0.1127	0.0363	0.0985	0.0399	0.0022
12	rs73150218	79536049	0.94	0.331738599837001	1.22	0.00978006677549507	0.615510269405548	0.155102107123548	0.01	0.0044	0.0901	0.0188	0.0541	0.0212	0.0182	0.0293	0.0021	0.0394	0.0353	0.1339	0.0026	0.0372	0.1278	0.0198	0.0178	0.0034	0.0016	0.0197	0.0178	0.1129	0.0362	0.0986	0.0399	0.0022
12	rs4517588	79538633	0.94	0.331738599837001	1.21	0.0126102304990967	0.607607566791926	0.157308779897678	0.01	0.0044	0.0901	0.0188	0.0541	0.0212	0.0182	0.0293	0.0021	0.0394	0.0352	0.134	0.0026	0.0372	0.1279	0.0198	0.0178	0.0034	0.0016	0.0197	0.0178	0.113	0.0362	0.0986	0.0399	0.0022
12	rs61927291	79542239	0.95	0.291843936447983	1.21	0.0126102304990967	0.601264253636707	0.159140027848149	0.01	0.0044	0.0901	0.0188	0.0541	0.0212	0.0183	0.0293	0.0021	0.0394	0.0352	0.1339	0.0026	0.0372	0.1278	0.0198	0.0178	0.0034	0.0016	0.0197	0.0178	0.113	0.0362	0.0986	0.0399	0.0022
12	rs73150222	79548360	0.95	0.291843936447983	1.21	0.0126102304990967	0.591943532258428	0.165167622530946	0.01	0.0044	0.0901	0.0188	0.0541	0.0211	0.0183	0.0294	0.0021	0.0394	0.0352	0.1338	0.0026	0.0372	0.1277	0.0198	0.0179	0.0034	0.0016	0.0197	0.0178	0.113	0.0362	0.0986	0.0399	0.0022
12	rs71463807	79550993	0.95	0.291843936447983	1.21	0.0126102304990967	0.545701154254645	0.171670142682555	0.01	0.0044	0.0901	0.0188	0.0542	0.0209	0.0184	0.0296	0.0021	0.0394	0.0353	0.1336	0.0026	0.0373	0.1276	0.0198	0.0179	0.0033	0.0016	0.0197	0.0179	0.113	0.0361	0.0985	0.0401	0.0022
12	rs80226720	79551400	0.95	0.291843936447983	1.21	0.0126102304990967	0.536469122195503	0.171769339030634	0.01	0.0044	0.0901	0.0188	0.0542	0.0209	0.0184	0.0296	0.0021	0.0395	0.0353	0.1336	0.0027	0.0373	0.1275	0.0198	0.018	0.0033	0.0016	0.0197	0.0179	0.113	0.0361	0.0985	0.0401	0.0022
12	rs961072	79556079	0.95	0.291843936447983	1.21	0.0126102304990967	0.484889750305845	0.175153848982638	0.0099	0.0045	0.0901	0.0188	0.0542	0.0206	0.0185	0.0298	0.0022	0.0394	0.0353	0.1334	0.0027	0.0373	0.1274	0.0198	0.018	0.0032	0.0016	0.0197	0.0179	0.1133	0.036	0.0984	0.0402	0.0022
12	rs74771957	79575325	0.96	0.255413023536062	1.21	0.0126102304990967	0.357615371286158	0.192517260682641	0.0096	0.0045	0.0895	0.019	0.0543	0.0205	0.0189	0.0298	0.0022	0.0392	0.0356	0.1332	0.0026	0.0373	0.1262	0.0199	0.0185	0.0032	0.0016	0.0199	0.0181	0.1134	0.036	0.0984	0.0407	0.0022
12	rs79298021	79582563	0.96	0.255413023536062	1.21	0.0126102304990967	0.3578823091499	0.192104727748342	0.0096	0.0045	0.0894	0.019	0.0543	0.0205	0.0189	0.0298	0.0022	0.0392	0.0357	0.1331	0.0026	0.0373	0.1261	0.0199	0.0186	0.0032	0.0016	0.0199	0.0181	0.1135	0.036	0.0984	0.0408	0.0022
12	rs1918202	79584218	0.96	0.255413023536062	1.21	0.0126102304990967	0.360450117488323	0.196970848547838	0.0096	0.0045	0.0894	0.019	0.0543	0.0205	0.0189	0.0298	0.0022	0.0392	0.0356	0.1331	0.0026	0.0373	0.1261	0.0199	0.0186	0.0032	0.0016	0.0199	0.0182	0.1134	0.036	0.0984	0.0408	0.0022
12	rs7309534	79590627	0.96	0.255413023536062	1.21	0.0126102304990967	0.357081802604167	0.195102369144182	0.0096	0.0045	0.0894	0.019	0.0543	0.0205	0.0189	0.0298	0.0022	0.0392	0.0355	0.1332	0.0026	0.0373	0.1261	0.0199	0.0186	0.0032	0.0016	0.0199	0.0182	0.1135	0.036	0.0984	0.0408	0.0022
12	rs7299929	79595201	0.96	0.255413023536062	1.21	0.0126102304990967	0.366154048918289	0.198115648868462	0.0096	0.0045	0.0894	0.0191	0.0544	0.0204	0.0189	0.0299	0.0022	0.0392	0.0354	0.1332	0.0026	0.0373	0.1262	0.0199	0.0186	0.0032	0.0016	0.0199	0.0182	0.1135	0.036	0.0984	0.0408	0.0022
12	rs73343548	79596931	0.96	0.255413023536062	1.21	0.0126102304990967	0.366910826369228	0.196243503868553	0.0096	0.0045	0.0894	0.0191	0.0544	0.0204	0.0189	0.0299	0.0022	0.0392	0.0354	0.1332	0.0026	0.0373	0.1262	0.0199	0.0186	0.0032	0.0016	0.0199	0.0182	0.1135	0.036	0.0984	0.0408	0.0022
12	rs117066565	79610313	0.96	0.255413023536062	1.21	0.0126102304990967	0.362059781961056	0.192207832856813	0.0096	0.0045	0.0894	0.0191	0.0543	0.0205	0.0189	0.0299	0.0022	0.0392	0.0353	0.1332	0.0026	0.0373	0.1261	0.02	0.0186	0.0032	0.0016	0.0199	0.0181	0.1135	0.036	0.0984	0.0408	0.0022
12	rs71463812	79617480	0.96	0.255413023536062	1.21	0.0126102304990967	0.362435899512449	0.192207832856813	0.0096	0.0045	0.0894	0.0191	0.0543	0.0205	0.0189	0.0299	0.0022	0.0391	0.0353	0.1332	0.0026	0.0373	0.1261	0.02	0.0187	0.0031	0.0016	0.0199	0.0181	0.1135	0.0359	0.0984	0.0409	0.0022
12	rs74331071	79617524	0.96	0.255413023536062	1.21	0.0126102304990967	0.362435899512449	0.192207832856813	0.0096	0.0045	0.0894	0.0191	0.0543	0.0205	0.0189	0.0299	0.0022	0.0391	0.0353	0.1332	0.0026	0.0373	0.1261	0.02	0.0187	0.0031	0.0016	0.0199	0.0181	0.1135	0.0359	0.0984	0.0409	0.0022
12	rs117111402	79620778	0.96	0.255413023536062	1.21	0.0126102304990967	0.362220950686226	0.192826857139163	0.0096	0.0045	0.0894	0.0191	0.0543	0.0205	0.019	0.0299	0.0022	0.0391	0.0353	0.1331	0.0025	0.0373	0.1261	0.02	0.0187	0.0031	0.0016	0.0199	0.0181	0.1135	0.0359	0.0983	0.0409	0.0022
12	rs76438819	79628100	0.96	0.255413023536062	1.21	0.0126102304990967	0.370054555805225	0.19499874107946	0.0096	0.0044	0.0894	0.0191	0.0543	0.0206	0.019	0.0299	0.0022	0.0391	0.0353	0.1331	0.0026	0.0373	0.1261	0.0201	0.0187	0.0031	0.0016	0.0199	0.0181	0.1134	0.0359	0.0983	0.0409	0.0022
12	rs1245840	79654318	0.96	0.255413023536062	1.19	0.0203852747306207	0.372557596261485	0.18840548232245	0.0097	0.0044	0.0895	0.0192	0.0542	0.0208	0.0192	0.03	0.0022	0.0391	0.0353	0.133	0.0025	0.0371	0.1261	0.0202	0.0188	0.0031	0.0016	0.0199	0.0181	0.1134	0.0356	0.0982	0.0409	0.0022
12	rs12827411	79656457	0.96	0.255413023536062	1.18	0.0255692379504257	0.373539389372148	0.188712817630702	0.0097	0.0044	0.0895	0.0192	0.0542	0.0208	0.0192	0.03	0.0022	0.0391	0.0353	0.133	0.0025	0.0371	0.1261	0.0202	0.0188	0.0031	0.0016	0.0199	0.0181	0.1134	0.0356	0.0982	0.0409	0.0022
12	rs78310326	79669175	0.96	0.255413023536062	1.18	0.0255692379504257	0.3983414034005	0.202087527088295	0.0097	0.0044	0.0896	0.0191	0.0542	0.0207	0.0192	0.03	0.0023	0.0391	0.0352	0.133	0.0025	0.0371	0.126	0.0203	0.0189	0.0031	0.0015	0.0199	0.018	0.1134	0.0356	0.0981	0.0407	0.0022
12	rs61928767	79669454	0.96	0.255413023536062	1.18	0.0255692379504257	0.39845418509048	0.202507155376648	0.0097	0.0044	0.0896	0.0191	0.0542	0.0207	0.0192	0.03	0.0023	0.0391	0.0352	0.133	0.0025	0.0371	0.126	0.0203	0.0189	0.0031	0.0015	0.0199	0.018	0.1134	0.0356	0.0981	0.0407	0.0022
12	rs79101549	79673847	0.96	0.255413023536062	1.18	0.0255692379504257	0.401788469363974	0.201458631404874	0.0097	0.0044	0.0896	0.0191	0.0542	0.0207	0.0192	0.03	0.0023	0.0391	0.0352	0.133	0.0025	0.0371	0.126	0.0203	0.0189	0.0031	0.0015	0.0199	0.018	0.1134	0.0356	0.0981	0.0407	0.0022
12	rs73152032	79698838	0.96	0.255413023536062	1.18	0.0255692379504257	0.407186558345805	0.202507155376648	0.0096	0.0044	0.0895	0.019	0.0542	0.0207	0.0192	0.03	0.0023	0.0392	0.0352	0.1331	0.0025	0.037	0.1257	0.0204	0.0189	0.0031	0.0015	0.0199	0.0181	0.1135	0.0356	0.0981	0.0406	0.0022
12	rs76337573	79703102	0.96	0.255413023536062	1.18	0.0255692379504257	0.407129548192108	0.204609657644606	0.0096	0.0044	0.0895	0.019	0.0542	0.0207	0.0192	0.0301	0.0023	0.0392	0.0352	0.1331	0.0025	0.037	0.1257	0.0204	0.019	0.0031	0.0015	0.0199	0.0181	0.1135	0.0356	0.0981	0.0406	0.0022
12	rs11830296	79707993	0.96	0.255413023536062	1.18	0.0255692379504257	0.416301979302141	0.210854034223391	0.0096	0.0044	0.0896	0.0191	0.0542	0.0207	0.0192	0.0301	0.0023	0.0392	0.0352	0.1331	0.0025	0.037	0.1257	0.0204	0.019	0.0031	0.0015	0.0199	0.0181	0.1135	0.0356	0.0981	0.0406	0.0022
12	rs79598409	79716655	0.97	0.222305343836028	1.18	0.0255692379504257	0.406160987685989	0.219311838498192	0.0095	0.0045	0.0895	0.0192	0.0541	0.0209	0.0195	0.0304	0.0023	0.0395	0.035	0.1328	0.0025	0.0369	0.1246	0.0205	0.0192	0.0031	0.0015	0.0198	0.0181	0.114	0.0355	0.0982	0.0404	0.0022
12	rs73152059	79718438	0.97	0.222305343836028	1.18	0.0255692379504257	0.367451870884053	0.210960407392729	0.0095	0.0045	0.0894	0.0192	0.0541	0.0209	0.0195	0.0303	0.0023	0.0397	0.0351	0.1326	0.0025	0.037	0.1242	0.0206	0.0193	0.0031	0.0015	0.0198	0.0181	0.1142	0.0355	0.0982	0.0403	0.0022
12	rs17005466	79723539	0.98	0.192372589028169	1.18	0.0255692379504257	0.320452434942407	0.205874635080142	0.0094	0.0046	0.0891	0.0193	0.054	0.0211	0.0197	0.0304	0.0023	0.0398	0.0352	0.1323	0.0026	0.0371	0.1237	0.0207	0.0195	0.0031	0.0015	0.0197	0.0181	0.1146	0.0354	0.0981	0.0403	0.0022
12	rs111499769	79728867	0.98	0.192372589028169	1.18	0.0255692379504257	0.308224191020918	0.203242205344153	0.0094	0.0046	0.0891	0.0193	0.054	0.0211	0.0198	0.0304	0.0024	0.0398	0.0353	0.1323	0.0026	0.0371	0.1236	0.0208	0.0195	0.0031	0.0015	0.0197	0.0181	0.1146	0.0353	0.098	0.0403	0.0022
12	rs117289007	79729193	0.98	0.192372589028169	1.18	0.0255692379504257	0.300715016640338	0.20366263355854	0.0094	0.0046	0.089	0.0193	0.054	0.0211	0.0198	0.0304	0.0024	0.0398	0.0353	0.1322	0.0026	0.0371	0.1235	0.0208	0.0195	0.0031	0.0015	0.0196	0.0181	0.1147	0.0353	0.098	0.0403	0.0022
12	rs3849228	79729864	0.98	0.192372589028169	1.18	0.0255692379504257	0.296730884077926	0.198219832327859	0.0094	0.0046	0.0889	0.0193	0.054	0.0211	0.0198	0.0305	0.0024	0.0398	0.0353	0.1322	0.0026	0.0371	0.1235	0.0208	0.0196	0.0031	0.0015	0.0196	0.0181	0.1147	0.0352	0.0979	0.0403	0.0022
12	rs74107425	79730992	0.98	0.192372589028169	1.18	0.0255692379504257	0.284806010666514	0.196451224054656	0.0094	0.0046	0.0889	0.0193	0.0541	0.0212	0.0199	0.0306	0.0024	0.0398	0.0353	0.1321	0.0026	0.0372	0.1233	0.0209	0.0197	0.0031	0.0015	0.0196	0.0181	0.1149	0.0351	0.0978	0.0402	0.0022
12	rs112044006	79735694	0.99	0.165458971998582	1.18	0.0255692379504257	0.246688846778303	0.173359190580516	0.0093	0.0047	0.0884	0.0195	0.054	0.0214	0.0203	0.0308	0.0025	0.0399	0.0354	0.1315	0.0026	0.0375	0.1226	0.0212	0.0201	0.0032	0.0015	0.0194	0.0177	0.1156	0.0348	0.0977	0.04	0.0022
12	rs7957801	79736855	0.99	0.165458971998582	1.18	0.0255692379504257	0.224151051878715	0.169591640529067	0.0093	0.0047	0.0882	0.0196	0.0539	0.0215	0.0204	0.0308	0.0025	0.0399	0.0353	0.1314	0.0025	0.0375	0.1224	0.0213	0.0208	0.0032	0.0015	0.0193	0.0176	0.1159	0.0347	0.0975	0.0399	0.0022
12	rs77891712	79737098	0.99	0.165458971998582	1.18	0.0255692379504257	0.219852799453236	0.169492884817012	0.0093	0.0047	0.0881	0.0196	0.0539	0.0215	0.0204	0.0308	0.0025	0.04	0.0353	0.1313	0.0026	0.0375	0.1224	0.0213	0.0209	0.0032	0.0015	0.0193	0.0176	0.1159	0.0347	0.0975	0.0399	0.0022
12	rs17005500	79738884	0.99	0.165458971998582	1.18	0.0255692379504257	0.209870970614979	0.165755119893042	0.0093	0.0048	0.088	0.0196	0.0539	0.0215	0.0205	0.0308	0.0025	0.0401	0.0353	0.1312	0.0026	0.0375	0.1223	0.0213	0.021	0.0032	0.0015	0.0193	0.0177	0.116	0.0346	0.0974	0.0398	0.0022
12	rs117354282	79739273	0.99	0.165458971998582	1.18	0.0255692379504257	0.208711419650514	0.165167622530946	0.0093	0.0048	0.088	0.0196	0.0539	0.0215	0.0205	0.0308	0.0025	0.0401	0.0353	0.1312	0.0026	0.0375	0.1223	0.0213	0.021	0.0032	0.0015	0.0193	0.0177	0.116	0.0346	0.0974	0.0398	0.0022
12	rs116843492	79743842	0.99	0.165458971998582	1.18	0.0255692379504257	0.199254261692034	0.168407900013418	0.0093	0.0048	0.088	0.0196	0.0538	0.0216	0.0206	0.0307	0.0025	0.0402	0.0353	0.1313	0.0026	0.0376	0.1222	0.0213	0.021	0.0032	0.0015	0.0193	0.0177	0.116	0.0346	0.0975	0.0396	0.0022
12	rs17292872	79745210	0.99	0.165458971998582	1.18	0.0255692379504257	0.196234166492383	0.165559206008324	0.0093	0.0048	0.088	0.0196	0.0538	0.0216	0.0206	0.0307	0.0025	0.0402	0.0353	0.1313	0.0026	0.0377	0.1222	0.0213	0.021	0.0032	0.0015	0.0192	0.0177	0.116	0.0346	0.0975	0.0396	0.0022
12	rs11609641	79747441	0.99	0.165458971998582	1.18	0.0255692379504257	0.195387090394625	0.165265487847853	0.0093	0.0048	0.088	0.0196	0.0538	0.0216	0.0206	0.0307	0.0025	0.0402	0.0353	0.1313	0.0026	0.0377	0.1222	0.0213	0.021	0.0032	0.0015	0.0192	0.0177	0.116	0.0346	0.0975	0.0396	0.0022
12	rs17293059	79748109	0.99	0.165458971998582	1.18	0.0255692379504257	0.195540948903376	0.165853107349619	0.0093	0.0048	0.088	0.0196	0.0538	0.0216	0.0206	0.0307	0.0025	0.0402	0.0353	0.1313	0.0026	0.0377	0.1222	0.0213	0.021	0.0032	0.0015	0.0192	0.0177	0.116	0.0346	0.0975	0.0396	0.0022
12	rs12321128	79749023	0.99	0.165458971998582	1.18	0.0255692379504257	0.197315283452722	0.169492884817012	0.0093	0.0048	0.088	0.0196	0.0538	0.0216	0.0206	0.0307	0.0025	0.0402	0.0353	0.1313	0.0026	0.0377	0.1222	0.0213	0.021	0.0032	0.0015	0.0192	0.0177	0.116	0.0346	0.0975	0.0396	0.0022
12	rs75733773	79751584	0.99	0.165458971998582	1.18	0.0255692379504257	0.202575271146984	0.17997078875918	0.0093	0.0048	0.088	0.0196	0.0538	0.0216	0.0206	0.0307	0.0025	0.0402	0.0354	0.1313	0.0026	0.0377	0.1222	0.0213	0.021	0.0032	0.0015	0.0191	0.0177	0.116	0.0346	0.0975	0.0396	0.0022
12	rs1245779	79758550	1.02	0.101174939294895	1.18	0.0255692379504257	0.081966812205468	0.140710388880104	0.0095	0.0054	0.0854	0.0206	0.0528	0.0246	0.0236	0.0313	0.003	0.041	0.0365	0.1287	0.0031	0.0383	0.1151	0.0246	0.0237	0.0038	0.0018	0.016	0.017	0.1163	0.0318	0.0962	0.0412	0.0024
12	rs117482385	79765447	1.01	0.120031835070186	1.18	0.0255692379504257	0.101700202510599	0.190663228592348	0.0096	0.0055	0.0847	0.0208	0.0525	0.0253	0.0243	0.0317	0.003	0.0411	0.0369	0.1283	0.0032	0.0384	0.1135	0.0252	0.0242	0.004	0.0018	0.016	0.0168	0.1163	0.0312	0.0955	0.0416	0.0023
12	rs61928833	79767635	1.01	0.120031835070186	1.18	0.0255692379504257	0.0997339098880588	0.196243503868553	0.0096	0.0055	0.0847	0.0208	0.0525	0.0253	0.0244	0.0317	0.003	0.0411	0.0369	0.1283	0.0032	0.0384	0.1135	0.0252	0.0243	0.004	0.0018	0.016	0.0167	0.1163	0.0312	0.0955	0.0416	0.0023
12	rs11114027	79775248	1.01	0.120031835070186	1.18	0.0255692379504257	0.0999140132728872	0.213839181615378	0.0096	0.0055	0.0846	0.0209	0.0525	0.0253	0.0244	0.0318	0.003	0.0411	0.0369	0.1283	0.0032	0.0384	0.1135	0.0253	0.0243	0.004	0.0018	0.0161	0.0167	0.1164	0.0312	0.0954	0.0416	0.0023
12	rs12371960	79778446	1.01	0.120031835070186	1.18	0.0255692379504257	0.103453560146393	0.237544541087902	0.0096	0.0055	0.0845	0.0209	0.0526	0.0254	0.0245	0.0318	0.003	0.0411	0.0368	0.1283	0.0032	0.0383	0.1134	0.0253	0.0244	0.004	0.0018	0.0161	0.0167	0.1164	0.0311	0.0954	0.0415	0.0023
12	rs7138514	79794558	1.01	0.120031835070186	1.18	0.0255692379504257	0.100326441530933	0.275371436614559	0.0095	0.0055	0.0846	0.0211	0.0523	0.0256	0.0247	0.0318	0.003	0.0409	0.0369	0.1285	0.0032	0.0383	0.1131	0.0257	0.0244	0.004	0.0017	0.0162	0.017	0.1161	0.0308	0.0953	0.0414	0.0022
12	rs10746133	79795927	1.01	0.120031835070186	1.18	0.0255692379504257	0.0984788737978765	0.273635470644432	0.0094	0.0055	0.0846	0.0211	0.0522	0.0256	0.0247	0.0318	0.003	0.0409	0.0369	0.1285	0.0032	0.0383	0.1131	0.0257	0.0244	0.0041	0.0017	0.0162	0.017	0.1161	0.0308	0.0953	0.0414	0.0022
12	rs77805776	79796114	1.01	0.120031835070186	1.19	0.0203852747306207	0.0964260145097491	0.270634511739007	0.0094	0.0055	0.0846	0.0211	0.0522	0.0257	0.0247	0.0318	0.003	0.041	0.0369	0.1286	0.0032	0.0383	0.1132	0.0258	0.0244	0.0041	0.0017	0.0162	0.017	0.1161	0.0307	0.0953	0.0414	0.0022
12	rs12423434	79801525	1.01	0.120031835070186	1.19	0.0203852747306207	0.0946488771014035	0.273519860103725	0.0093	0.0055	0.0845	0.0211	0.0521	0.0257	0.0247	0.0318	0.003	0.041	0.037	0.1286	0.0031	0.0383	0.1131	0.0258	0.0244	0.0041	0.0017	0.0162	0.017	0.1161	0.0306	0.0954	0.0414	0.0022
12	rs117978631	79807070	1.01	0.120031835070186	1.2	0.0161071094639359	0.0955974353937856	0.261921657587252	0.0093	0.0055	0.0845	0.0211	0.0521	0.0257	0.0247	0.0317	0.003	0.041	0.037	0.1286	0.0031	0.0383	0.1131	0.0258	0.0244	0.0041	0.0017	0.0162	0.017	0.1161	0.0306	0.0953	0.0414	0.0022
12	rs117685330	79814712	1.02	0.101174939294895	1.2	0.0161071094639359	0.0973350473729233	0.320318245663164	0.0093	0.0055	0.0843	0.021	0.0516	0.026	0.0249	0.0314	0.003	0.0409	0.0372	0.1289	0.0032	0.0383	0.1129	0.0261	0.0248	0.0041	0.0017	0.0161	0.0168	0.1169	0.03	0.0952	0.0413	0.0022
12	rs12812916	79842709	1.02	0.101174939294895	1.2	0.0161071094639359	0.11065439755998	0.329571962606509	0.0093	0.0054	0.0841	0.0209	0.0512	0.0264	0.0251	0.0311	0.003	0.0409	0.0374	0.1292	0.0032	0.0384	0.1127	0.0265	0.0252	0.0041	0.0017	0.0161	0.0166	0.1176	0.0295	0.0945	0.0412	0.0022
12	rs117168833	79879131	1.02	0.101174939294895	1.2	0.0161071094639359	0.113307045675389	0.338039752138928	0.0093	0.0054	0.0841	0.0209	0.0512	0.0264	0.0251	0.0313	0.003	0.0408	0.0374	0.1293	0.0032	0.0383	0.1126	0.0266	0.0252	0.0041	0.0017	0.0161	0.0166	0.1178	0.0294	0.0944	0.0413	0.0022
12	rs10778675	79905558	1.02	0.101174939294895	1.2	0.0161071094639359	0.111561875756422	0.376705534595236	0.0093	0.0055	0.084	0.0209	0.0511	0.0265	0.0252	0.0313	0.003	0.0407	0.0374	0.1294	0.0032	0.0383	0.1126	0.0267	0.0253	0.0041	0.0017	0.0161	0.0166	0.1179	0.0293	0.0943	0.0414	0.0022
12	rs11114150	79909280	1.02	0.101174939294895	1.2	0.0161071094639359	0.109206499874806	0.365950976306509	0.0093	0.0055	0.0839	0.0209	0.051	0.0265	0.0252	0.0314	0.003	0.0406	0.0374	0.1294	0.0033	0.0383	0.1124	0.0267	0.0253	0.0041	0.0017	0.0161	0.0165	0.118	0.0293	0.0943	0.0417	0.0022
12	rs17295235	79913245	1.02	0.101174939294895	1.2	0.0161071094639359	0.108581832373584	0.35866337990986	0.0093	0.0054	0.0838	0.0209	0.0509	0.0265	0.0252	0.0315	0.003	0.0406	0.0375	0.1294	0.0033	0.0383	0.1124	0.0267	0.0253	0.0041	0.0017	0.0161	0.0165	0.118	0.0293	0.0943	0.0418	0.0022
12	rs117496601	79917584	1.02	0.101174939294895	1.2	0.0161071094639359	0.10904332936278	0.344957788719271	0.0093	0.0054	0.0837	0.0209	0.0508	0.0265	0.0252	0.0315	0.003	0.0406	0.0375	0.1293	0.0033	0.0383	0.1123	0.0267	0.0252	0.0041	0.0017	0.0161	0.0165	0.118	0.0293	0.0943	0.0419	0.0022
12	rs112648223	79930316	1.02	0.101174939294895	1.21	0.0126102304990967	0.111589446517454	0.346073384345236	0.0094	0.0054	0.0832	0.0209	0.0506	0.0264	0.0252	0.0317	0.003	0.0406	0.0379	0.1291	0.0034	0.0383	0.1119	0.0268	0.0252	0.0043	0.0017	0.0161	0.0165	0.1179	0.0295	0.0942	0.0426	0.0022
12	rs11615312	79940192	1.02	0.101174939294895	1.22	0.00978006677549507	0.111699771588416	0.342977075173033	0.0094	0.0054	0.0831	0.0209	0.0505	0.0264	0.0252	0.0317	0.003	0.0406	0.0379	0.1291	0.0034	0.0383	0.112	0.0268	0.0252	0.0043	0.0017	0.0161	0.0165	0.1179	0.0295	0.0942	0.0426	0.0022
12	rs10861994	79946144	1.02	0.101174939294895	1.21	0.0126102304990967	0.112667985290079	0.364691529659476	0.0094	0.0054	0.0829	0.0209	0.0505	0.0264	0.0254	0.0317	0.0031	0.0406	0.0379	0.1289	0.0034	0.0383	0.1117	0.0268	0.0252	0.0043	0.0017	0.0161	0.0165	0.1179	0.0295	0.0941	0.0431	0.0022
12	rs76842971	79946602	1.02	0.101174939294895	1.21	0.0126102304990967	0.112557071559419	0.36318181909393	0.0094	0.0054	0.0829	0.0209	0.0505	0.0264	0.0254	0.0317	0.0031	0.0406	0.0379	0.1289	0.0034	0.0383	0.1117	0.0268	0.0252	0.0043	0.0017	0.0161	0.0165	0.1179	0.0295	0.0941	0.0431	0.0022
12	rs4842266	79951566	1.02	0.101174939294895	1.21	0.0126102304990967	0.111534309197853	0.376832579152721	0.0094	0.0054	0.0829	0.0209	0.0505	0.0263	0.0254	0.0317	0.0031	0.0406	0.038	0.1289	0.0034	0.0383	0.1117	0.0268	0.0252	0.0043	0.0017	0.0161	0.0165	0.118	0.0295	0.0941	0.0431	0.0022
12	rs12424897	79963662	1.02	0.101174939294895	1.22	0.00978006677549507	0.108636063274952	0.383327710641924	0.0094	0.0054	0.0829	0.0209	0.0505	0.0263	0.0254	0.0317	0.0031	0.0406	0.038	0.1289	0.0034	0.0382	0.1116	0.0268	0.0252	0.0043	0.0017	0.0161	0.0166	0.118	0.0295	0.0941	0.0431	0.0022
12	rs8176912	79984839	1.02	0.101174939294895	1.21	0.0126102304990967	0.0997339098880588	0.369863050642784	0.0094	0.0054	0.0828	0.0209	0.0505	0.0263	0.0254	0.0317	0.0031	0.0406	0.038	0.1288	0.0034	0.0382	0.1115	0.0268	0.0252	0.0043	0.0018	0.0161	0.0166	0.118	0.0295	0.0941	0.0432	0.0022
12	rs73136658	79991206	1.02	0.101174939294895	1.21	0.0126102304990967	0.0993743127421887	0.371127511924022	0.0094	0.0054	0.0828	0.0209	0.0505	0.0263	0.0254	0.0317	0.0031	0.0406	0.038	0.1288	0.0034	0.0382	0.1115	0.0268	0.0252	0.0043	0.0018	0.0161	0.0166	0.118	0.0295	0.0941	0.0432	0.0022
12	rs73136660	79992929	1.02	0.101174939294895	1.21	0.0126102304990967	0.100636459990074	0.372646469071057	0.0094	0.0054	0.0828	0.0209	0.0505	0.0263	0.0254	0.0317	0.0031	0.0406	0.038	0.1288	0.0034	0.0382	0.1115	0.0268	0.0252	0.0043	0.0018	0.0161	0.0166	0.118	0.0295	0.0941	0.0432	0.0022
12	rs73136662	79995550	1.02	0.101174939294895	1.21	0.0126102304990967	0.101102608846647	0.373279883002207	0.0094	0.0054	0.0828	0.0209	0.0504	0.0263	0.0254	0.0317	0.0031	0.0406	0.038	0.1288	0.0034	0.0382	0.1115	0.0268	0.0252	0.0043	0.0018	0.0161	0.0166	0.118	0.0295	0.0941	0.0432	0.0022
12	rs8176865	80015638	1.02	0.101174939294895	1.21	0.0126102304990967	0.100094319928571	0.378994171821439	0.0094	0.0054	0.0828	0.0209	0.0504	0.0263	0.0254	0.0317	0.0031	0.0406	0.038	0.1288	0.0034	0.0382	0.1115	0.0268	0.0252	0.0043	0.0018	0.0161	0.0166	0.1179	0.0295	0.0941	0.0432	0.0022
12	rs8176841	80036550	1.02	0.101174939294895	1.21	0.0126102304990967	0.0989131674017276	0.366455098977251	0.0094	0.0054	0.0828	0.0209	0.0504	0.0263	0.0254	0.0317	0.0031	0.0406	0.038	0.1288	0.0034	0.0382	0.1115	0.0268	0.0252	0.0043	0.0018	0.0161	0.0166	0.118	0.0295	0.0941	0.0432	0.0022
12	rs80010377	80040134	1.02	0.101174939294895	1.21	0.0126102304990967	0.0986830981547931	0.36721165093302	0.0094	0.0054	0.0828	0.0209	0.0504	0.0263	0.0254	0.0317	0.0031	0.0406	0.038	0.1288	0.0034	0.0382	0.1115	0.0268	0.0252	0.0043	0.0018	0.0161	0.0166	0.118	0.0295	0.0941	0.0432	0.0022
12	rs117270283	80059628	1.02	0.101174939294895	1.21	0.0126102304990967	0.0978169744080694	0.356035074889477	0.0094	0.0054	0.0828	0.0209	0.0504	0.0263	0.0254	0.0317	0.0031	0.0406	0.0381	0.1288	0.0034	0.0382	0.1115	0.0269	0.0252	0.0043	0.0018	0.0161	0.0166	0.118	0.0295	0.0941	0.0432	0.0022
12	rs872455	80084463	1.02	0.101174939294895	1.21	0.0126102304990967	0.0956976299207381	0.34743829781833	0.0094	0.0054	0.0827	0.0209	0.0504	0.0263	0.0254	0.0317	0.0031	0.0406	0.0381	0.1289	0.0034	0.0381	0.1115	0.0269	0.0252	0.0043	0.0018	0.0161	0.0166	0.1181	0.0294	0.094	0.0431	0.0023
12	rs117180979	80090373	1.02	0.101174939294895	1.21	0.0126102304990967	0.0964763758873686	0.341740803264105	0.0094	0.0054	0.0827	0.0209	0.0504	0.0263	0.0254	0.0317	0.0031	0.0406	0.0381	0.129	0.0034	0.0381	0.1115	0.0269	0.0253	0.0043	0.0018	0.0161	0.0166	0.1181	0.0294	0.094	0.0431	0.0023
12	rs2463107	80093317	1.02	0.101174939294895	1.21	0.0126102304990967	0.105731554993845	0.373660076557514	0.0094	0.0054	0.0828	0.0209	0.0503	0.0264	0.0255	0.0317	0.0031	0.0406	0.0381	0.1293	0.0034	0.038	0.1112	0.0273	0.0253	0.0041	0.0018	0.016	0.0166	0.1182	0.0294	0.0938	0.0429	0.0022
12	rs2463170	80101106	1.02	0.101174939294895	1.21	0.0126102304990967	0.110216054303127	0.352414604488849	0.0094	0.0054	0.0827	0.021	0.0502	0.0264	0.0254	0.0317	0.003	0.0405	0.0383	0.1293	0.0034	0.038	0.1111	0.0273	0.0254	0.0041	0.0018	0.0159	0.0167	0.1183	0.0294	0.0939	0.0427	0.0022
12	rs75510499	80103053	1.02	0.101174939294895	1.21	0.0126102304990967	0.112557071559419	0.346693607835609	0.0094	0.0054	0.0827	0.021	0.0503	0.0264	0.0254	0.0317	0.003	0.0404	0.0383	0.1293	0.0034	0.038	0.111	0.0273	0.0254	0.0041	0.0018	0.0159	0.0167	0.1183	0.0294	0.0939	0.0427	0.0022
12	rs2463171	80106323	1.02	0.101174939294895	1.21	0.0126102304990967	0.112557071559419	0.345329538580049	0.0094	0.0054	0.0827	0.021	0.0503	0.0263	0.0254	0.0317	0.0031	0.0404	0.0383	0.1292	0.0034	0.038	0.111	0.0272	0.0255	0.0041	0.0018	0.0159	0.0167	0.1183	0.0295	0.0939	0.0427	0.0023
12	rs117229330	80112722	1.03	0.0846525390220556	1.21	0.0126102304990967	0.130677319373366	0.342729717609269	0.0094	0.0054	0.0827	0.021	0.0504	0.0264	0.0254	0.0317	0.0031	0.0402	0.0383	0.129	0.0034	0.038	0.1109	0.0272	0.0256	0.0041	0.0018	0.016	0.0168	0.1184	0.0295	0.0939	0.0426	0.0023
12	rs2694829	80113558	1.03	0.0846525390220556	1.21	0.0126102304990967	0.133089348731686	0.343348208141248	0.0094	0.0054	0.0826	0.0209	0.0504	0.0264	0.0254	0.0317	0.0031	0.0402	0.0383	0.1288	0.0034	0.038	0.1109	0.0272	0.0256	0.0041	0.0018	0.016	0.0168	0.1184	0.0295	0.094	0.0426	0.0023
12	rs76159816	80115396	1.05	0.0578850268271129	1.21	0.0126102304990967	0.0869196602259302	0.435705320422243	0.0092	0.0054	0.0823	0.0217	0.0506	0.0264	0.026	0.0323	0.0032	0.0374	0.039	0.1256	0.0034	0.0389	0.1088	0.0277	0.0265	0.0042	0.0018	0.0162	0.017	0.1181	0.0297	0.0954	0.0442	0.0024
12	rs7308197	80115933	1.05	0.0578850268271129	1.21	0.0126102304990967	0.0766533589608168	0.473538627921663	0.0091	0.0054	0.0821	0.022	0.0507	0.0264	0.0262	0.0326	0.0031	0.0362	0.0392	0.1243	0.0034	0.0393	0.1078	0.0279	0.0268	0.0043	0.0018	0.0164	0.0173	0.118	0.0298	0.0961	0.0447	0.0025
12	rs73136686	80119552	1.09	0.0244129772860817	1.22	0.00978006677549507	0.0979949028810877	0.431348465334757	0.0084	0.0053	0.0812	0.0214	0.0508	0.0256	0.0262	0.031	0.0032	0.035	0.0402	0.1244	0.0034	0.0402	0.1087	0.0271	0.0271	0.005	0.0017	0.0159	0.017	0.1173	0.0302	0.0987	0.0459	0.0024
12	rs118052491	80120366	1.09	0.0244129772860817	1.22	0.00978006677549507	0.121817915687981	0.409612677979929	0.0083	0.0053	0.081	0.0214	0.0507	0.0256	0.0262	0.0309	0.0032	0.0347	0.0403	0.1243	0.0034	0.0403	0.1088	0.027	0.0272	0.005	0.0017	0.0158	0.017	0.1172	0.0303	0.099	0.046	0.0024
12	rs1592672	80128593	1.09	0.0244129772860817	1.22	0.00978006677549507	0.0860266312763397	0.426608961834101	0.0082	0.0053	0.0807	0.0213	0.0507	0.0255	0.0262	0.0309	0.0032	0.0346	0.0405	0.1242	0.0034	0.0405	0.109	0.027	0.0272	0.0051	0.0017	0.0157	0.0171	0.1171	0.0304	0.0994	0.0462	0.0024
12	rs117296086	80131093	1.09	0.0244129772860817	1.22	0.00978006677549507	0.0875577491377407	0.421097413640073	0.0082	0.0054	0.0807	0.0213	0.0507	0.0255	0.0262	0.0309	0.0032	0.0347	0.0406	0.1241	0.0034	0.0405	0.1089	0.0269	0.0272	0.0051	0.0017	0.0157	0.017	0.1172	0.0303	0.0995	0.0462	0.0024
12	rs7961699	80132458	1.09	0.0244129772860817	1.22	0.00978006677549507	0.0919365449113734	0.432403595239717	0.0082	0.0054	0.0807	0.0213	0.0507	0.0254	0.0262	0.0309	0.0033	0.0347	0.0406	0.1241	0.0034	0.0405	0.1089	0.0269	0.0272	0.0052	0.0018	0.0157	0.017	0.1172	0.0303	0.0995	0.0463	0.0024
12	rs74237225	80133082	1.09	0.0244129772860817	1.22	0.00978006677549507	0.0935826803528852	0.444985676013186	0.0082	0.0054	0.0807	0.0213	0.0507	0.0254	0.0263	0.0309	0.0032	0.0347	0.0407	0.1241	0.0034	0.0405	0.1089	0.0269	0.0273	0.0052	0.0017	0.0157	0.017	0.1172	0.0303	0.0995	0.0463	0.0024
12	rs2808359	80136794	1.09	0.0244129772860817	1.22	0.00978006677549507	0.0907443139365336	0.430952969911439	0.0082	0.0054	0.0807	0.0213	0.0507	0.0254	0.0262	0.0309	0.0032	0.0347	0.0407	0.124	0.0034	0.0405	0.1089	0.0268	0.0272	0.0052	0.0017	0.0156	0.017	0.1173	0.0303	0.0996	0.0463	0.0024
12	rs17233095	80138815	1.1	0.0192206709224904	1.22	0.00978006677549507	0.105678227782107	0.36318181909393	0.0081	0.0054	0.0807	0.0206	0.0506	0.0249	0.0256	0.0308	0.0032	0.0345	0.0411	0.1243	0.0033	0.0406	0.1089	0.0264	0.0271	0.0051	0.0017	0.0155	0.0168	0.1182	0.0304	0.1001	0.0472	0.0023
12	rs74442438	80140498	1.1	0.0192206709224904	1.21	0.0126102304990967	0.118671532501939	0.290556551205595	0.008	0.0054	0.0816	0.0201	0.0507	0.0244	0.0249	0.0306	0.0032	0.0343	0.0415	0.1245	0.0032	0.0407	0.1084	0.0261	0.0271	0.005	0.0016	0.0153	0.0168	0.1193	0.0304	0.1006	0.0475	0.0022
12	rs76006943	80162455	1.1	0.0192206709224904	1.21	0.0126102304990967	0.110298161808747	0.289379659456013	0.008	0.0054	0.0817	0.0201	0.0507	0.0244	0.0249	0.0305	0.0032	0.0343	0.0415	0.1245	0.0032	0.0407	0.1083	0.0261	0.0271	0.005	0.0016	0.0153	0.0168	0.1194	0.0304	0.1005	0.0475	0.0022
12	rs3203905	80168660	1.1	0.0192206709224904	1.21	0.0126102304990967	0.107366066302462	0.290792103530093	0.008	0.0054	0.0817	0.0201	0.0507	0.0244	0.0249	0.0305	0.0032	0.0343	0.0415	0.1245	0.0032	0.0407	0.1083	0.0261	0.0271	0.005	0.0016	0.0153	0.0168	0.1194	0.0304	0.1006	0.0475	0.0022
12	rs2053871	80186462	1.1	0.0192206709224904	1.21	0.0126102304990967	0.112197066706165	0.278388442716817	0.008	0.0055	0.0818	0.02	0.0507	0.0243	0.0248	0.0305	0.0032	0.0343	0.0415	0.1245	0.0032	0.0407	0.1082	0.026	0.0271	0.005	0.0016	0.0152	0.0168	0.1196	0.0304	0.1006	0.0476	0.0022
12	rs17299883	80189344	1.1	0.0192206709224904	1.21	0.0126102304990967	0.113557718850629	0.279202439070719	0.008	0.0055	0.0818	0.02	0.0507	0.0243	0.0248	0.0305	0.0032	0.0343	0.0415	0.1245	0.0032	0.0407	0.1081	0.026	0.0271	0.005	0.0016	0.0152	0.0168	0.1197	0.0304	0.1006	0.0476	0.0022
12	rs73138621	80196833	1.1	0.0192206709224904	1.21	0.0126102304990967	0.117928444718126	0.276994721239322	0.008	0.0055	0.0819	0.02	0.0507	0.0243	0.0248	0.0305	0.0033	0.0343	0.0415	0.1245	0.0032	0.0407	0.1081	0.026	0.027	0.005	0.0016	0.0152	0.0168	0.1197	0.0304	0.1006	0.0476	0.0022
12	rs11114250	80206850	1.1	0.0192206709224904	1.21	0.0126102304990967	0.132384365006797	0.272595519357223	0.008	0.0055	0.082	0.02	0.0506	0.0243	0.0248	0.0306	0.0034	0.0343	0.0416	0.1244	0.0032	0.0407	0.108	0.026	0.027	0.005	0.0016	0.0152	0.0168	0.1197	0.0305	0.1006	0.0476	0.0023
12	rs118140026	80210158	1.1	0.0192206709224904	1.21	0.0126102304990967	0.134970026060255	0.273635470644432	0.008	0.0055	0.082	0.02	0.0506	0.0243	0.0248	0.0306	0.0034	0.0343	0.0415	0.1244	0.0032	0.0407	0.108	0.026	0.027	0.005	0.0016	0.0152	0.0168	0.1197	0.0305	0.1006	0.0476	0.0023
12	rs7975735	80217024	1.1	0.0192206709224904	1.22	0.00978006677549507	0.140548836951299	0.27121082374264	0.008	0.0055	0.082	0.02	0.0506	0.0243	0.0248	0.0306	0.0035	0.0343	0.0415	0.1244	0.0032	0.0407	0.108	0.026	0.027	0.005	0.0016	0.0152	0.0168	0.1197	0.0305	0.1006	0.0476	0.0023
12	rs76595471	80228443	1.1	0.0192206709224904	1.22	0.00978006677549507	0.149665106572002	0.271326131684675	0.008	0.0055	0.082	0.02	0.0506	0.0243	0.0248	0.0306	0.0035	0.0342	0.0416	0.1244	0.0032	0.0408	0.108	0.026	0.027	0.005	0.0016	0.0153	0.0168	0.1197	0.0306	0.1005	0.0476	0.0023
12	rs118000013	80247638	1.1	0.0192206709224904	1.22	0.00978006677549507	0.211959236921818	0.272480044775069	0.008	0.0055	0.082	0.02	0.0503	0.0243	0.0247	0.0306	0.0038	0.0342	0.0416	0.1245	0.0032	0.0408	0.108	0.026	0.027	0.005	0.0016	0.0152	0.0167	0.1196	0.0309	0.1002	0.0475	0.0024
12	rs12426485	80249056	1.1	0.0192206709224904	1.22	0.00978006677549507	0.213775788994041	0.27121082374264	0.008	0.0055	0.082	0.0199	0.0502	0.0243	0.0248	0.0306	0.0038	0.0342	0.0416	0.1245	0.0032	0.0408	0.108	0.026	0.027	0.005	0.0016	0.0152	0.0167	0.1196	0.0309	0.1002	0.0475	0.0024
12	rs4426188	80263235	1.1	0.0192206709224904	1.22	0.00978006677549507	0.248664869327717	0.270288906856243	0.008	0.0055	0.082	0.0199	0.0502	0.0243	0.0248	0.0306	0.0039	0.0342	0.0416	0.1245	0.0032	0.0408	0.108	0.0259	0.0269	0.005	0.0016	0.0152	0.0167	0.1196	0.0309	0.1001	0.0476	0.0024
12	rs6539479	80268803	1.1	0.0192206709224904	1.22	0.00978006677549507	0.278216087998568	0.265235822258844	0.008	0.0055	0.082	0.0199	0.0502	0.0244	0.0248	0.0306	0.004	0.0342	0.0416	0.1244	0.0032	0.0408	0.108	0.026	0.0269	0.0051	0.0016	0.0151	0.0167	0.1196	0.031	0.1001	0.0476	0.0025
12	rs2596801	80271261	1.1	0.0192206709224904	1.22	0.00978006677549507	0.299692001885165	0.264434661671092	0.008	0.0056	0.0819	0.0199	0.0502	0.0243	0.0247	0.0306	0.004	0.0341	0.0416	0.1243	0.0032	0.0408	0.108	0.026	0.027	0.0051	0.0016	0.0151	0.0167	0.1196	0.031	0.1001	0.0475	0.0025
12	rs79771190	80274173	1.1	0.0192206709224904	1.22	0.00978006677549507	0.323434557138348	0.26021255155635	0.008	0.0056	0.0818	0.0199	0.0502	0.0243	0.0247	0.0306	0.0041	0.0341	0.0416	0.1243	0.0032	0.0408	0.108	0.026	0.027	0.0052	0.0016	0.0151	0.0167	0.1195	0.0311	0.1001	0.0475	0.0025
12	rs11114270	80312420	1.1	0.0192206709224904	1.22	0.00978006677549507	0.321461702046251	0.257825700739154	0.008	0.0055	0.0819	0.0199	0.0502	0.0244	0.0248	0.0306	0.004	0.0341	0.0416	0.1243	0.0032	0.0406	0.1079	0.026	0.027	0.0052	0.0016	0.0151	0.0167	0.1195	0.031	0.1001	0.0475	0.0025
12	rs2254870	80324853	1.1	0.0192206709224904	1.22	0.00978006677549507	0.31683285867687	0.262378009830485	0.008	0.0055	0.0819	0.02	0.0502	0.0244	0.0248	0.0306	0.004	0.0341	0.0416	0.1244	0.0032	0.0405	0.1079	0.026	0.0271	0.0052	0.0016	0.0151	0.0167	0.1196	0.031	0.1001	0.0476	0.0025
12	rs11114275	80341397	1.1	0.0192206709224904	1.22	0.00978006677549507	0.31688298271641	0.258620551062643	0.008	0.0055	0.0819	0.02	0.0502	0.0244	0.0249	0.0306	0.004	0.0341	0.0416	0.1244	0.0032	0.0404	0.1078	0.026	0.0271	0.0052	0.0016	0.0152	0.0166	0.1197	0.0309	0.1001	0.0476	0.0025
12	rs74503877	80350091	1.1	0.0192206709224904	1.22	0.00978006677549507	0.31838864112127	0.260098735734669	0.008	0.0055	0.0819	0.02	0.0501	0.0245	0.0249	0.0306	0.004	0.0342	0.0415	0.1244	0.0032	0.0404	0.1078	0.026	0.0272	0.0052	0.0016	0.0152	0.0166	0.1196	0.0309	0.1001	0.0476	0.0025
12	rs74468782	80363397	1.1	0.0192206709224904	1.22	0.00978006677549507	0.329186446934127	0.270404093280546	0.008	0.0054	0.0818	0.02	0.0501	0.0246	0.0252	0.0307	0.004	0.0342	0.0415	0.1245	0.0032	0.0401	0.1076	0.026	0.0274	0.0052	0.0016	0.0152	0.0166	0.1196	0.0307	0.1001	0.0476	0.0025
12	rs117356186	80364017	1.1	0.0192206709224904	1.22	0.00978006677549507	0.329084183054148	0.273057568878456	0.008	0.0054	0.0818	0.02	0.0501	0.0246	0.0252	0.0307	0.004	0.0342	0.0415	0.1245	0.0032	0.0401	0.1076	0.026	0.0274	0.0052	0.0016	0.0152	0.0166	0.1196	0.0307	0.1001	0.0476	0.0025
12	rs77260058	80364086	1.1	0.0192206709224904	1.22	0.00978006677549507	0.329084183054148	0.273173119035646	0.008	0.0054	0.0818	0.02	0.0501	0.0246	0.0252	0.0307	0.004	0.0342	0.0415	0.1245	0.0032	0.0401	0.1076	0.026	0.0274	0.0052	0.0016	0.0152	0.0166	0.1196	0.0307	0.1001	0.0476	0.0025
12	rs10732672	80367398	1.1	0.0192206709224904	1.22	0.00978006677549507	0.329288727395627	0.276530625869637	0.008	0.0054	0.0818	0.02	0.0501	0.0246	0.0253	0.0307	0.004	0.0342	0.0415	0.1245	0.0032	0.0401	0.1076	0.026	0.0274	0.0052	0.0017	0.0152	0.0166	0.1195	0.0307	0.1001	0.0476	0.0025
12	rs4842328	80392551	1.11	0.0149838864052024	1.22	0.00978006677549507	0.352192195976654	0.2887917581057	0.008	0.0053	0.0815	0.0199	0.0501	0.0247	0.0256	0.0309	0.0039	0.0339	0.041	0.125	0.0032	0.0399	0.107	0.026	0.0278	0.0052	0.0017	0.0151	0.0166	0.1196	0.0308	0.1007	0.0475	0.0025
12	rs10778697	80394436	1.11	0.0149838864052024	1.22	0.00978006677549507	0.34923291489372	0.291852805246618	0.008	0.0053	0.0815	0.0199	0.0501	0.0247	0.0256	0.0309	0.0039	0.0339	0.041	0.125	0.0032	0.0399	0.107	0.026	0.0278	0.0052	0.0017	0.0151	0.0166	0.1196	0.0308	0.1007	0.0475	0.0025
12	rs10862028	80394620	1.11	0.0149838864052024	1.22	0.00978006677549507	0.350922355806343	0.290321056829815	0.008	0.0053	0.0814	0.0199	0.0502	0.0246	0.0256	0.0309	0.0039	0.0339	0.0411	0.125	0.0032	0.0399	0.107	0.026	0.0278	0.0052	0.0017	0.0151	0.0166	0.1196	0.0308	0.1006	0.0475	0.0025
12	rs1245074	80414098	1.11	0.0149838864052024	1.22	0.00978006677549507	0.547938442865015	0.215979896308117	0.008	0.0054	0.0814	0.0195	0.0504	0.0243	0.0253	0.0317	0.0043	0.0338	0.0415	0.1255	0.0034	0.0401	0.1063	0.0254	0.0275	0.0053	0.0018	0.0153	0.0167	0.1186	0.0307	0.1004	0.048	0.0025
12	rs2698267	80420896	1.11	0.0149838864052024	1.22	0.00978006677549507	0.54866319515973	0.21694550675944	0.008	0.0054	0.0813	0.0195	0.0504	0.0243	0.0253	0.0317	0.0043	0.0338	0.0415	0.1255	0.0034	0.0402	0.1063	0.0254	0.0275	0.0053	0.0018	0.0153	0.0167	0.1186	0.0307	0.1004	0.048	0.0025
12	rs11114299	80425398	1.11	0.0149838864052024	1.22	0.00978006677549507	0.550642085507205	0.218127618961104	0.008	0.0054	0.0813	0.0195	0.0504	0.0243	0.0253	0.0317	0.0043	0.0338	0.0415	0.1254	0.0034	0.0402	0.1063	0.0255	0.0275	0.0053	0.0018	0.0153	0.0167	0.1186	0.0307	0.1004	0.0481	0.0025
12	rs76292923	80426725	1.11	0.0149838864052024	1.22	0.00978006677549507	0.57269770455102	0.229407151379004	0.008	0.0053	0.0814	0.0196	0.0503	0.0243	0.0254	0.0317	0.0043	0.0337	0.0414	0.1253	0.0034	0.0402	0.1062	0.0256	0.0276	0.0053	0.0018	0.0153	0.0168	0.1185	0.0306	0.1006	0.0479	0.0025
12	rs12229890	80427022	1.11	0.0149838864052024	1.22	0.00978006677549507	0.578832278413825	0.235225998707462	0.008	0.0053	0.0814	0.0196	0.0503	0.0243	0.0254	0.0317	0.0043	0.0337	0.0413	0.1253	0.0034	0.0402	0.1062	0.0257	0.0276	0.0053	0.0018	0.0153	0.0168	0.1185	0.0306	0.1006	0.0479	0.0025
12	rs192511127	80433487	1.14	0.00667397486856553	1.22	0.00978006677549507	0.556001829513562	0.186156916101029	0.008	0.0056	0.0816	0.019	0.0499	0.0236	0.0249	0.0321	0.0041	0.0335	0.0415	0.1267	0.0034	0.0409	0.1061	0.0251	0.0275	0.0054	0.0017	0.0154	0.0166	0.1186	0.0298	0.1013	0.0481	0.0025
12	rs73148316	80436082	1.15	0.00498952698628164	1.22	0.00978006677549507	0.504208446421444	0.17018459656638	0.0079	0.0058	0.0819	0.0185	0.0496	0.0232	0.0247	0.0322	0.004	0.0335	0.0416	0.1277	0.0033	0.0414	0.106	0.0248	0.0275	0.0054	0.0017	0.0155	0.0165	0.1187	0.0293	0.1018	0.0481	0.0025
12	rs7974518	80438549	1.16	0.00368959424733411	1.22	0.00978006677549507	0.472785990758513	0.132665642787072	0.0079	0.006	0.0822	0.0182	0.0493	0.0228	0.0244	0.0323	0.004	0.0334	0.0417	0.1285	0.0033	0.0418	0.1059	0.0245	0.0274	0.0055	0.0017	0.0156	0.0164	0.1188	0.0289	0.1021	0.0481	0.0024
12	rs10862037	80438851	1.16	0.00368959424733411	1.22	0.00978006677549507	0.450223514487115	0.124531940636878	0.008	0.006	0.0822	0.0181	0.0493	0.0227	0.0244	0.0323	0.0039	0.0334	0.0416	0.1285	0.0033	0.0418	0.1059	0.0245	0.0274	0.0055	0.0017	0.0156	0.0164	0.1188	0.0288	0.1022	0.0482	0.0024
12	rs75283605	80439601	1.16	0.00368959424733411	1.22	0.00978006677549507	0.434834415022231	0.12462027839919	0.008	0.006	0.0823	0.0181	0.0493	0.0227	0.0244	0.0323	0.0039	0.0334	0.0416	0.1286	0.0034	0.0419	0.1059	0.0244	0.0274	0.0054	0.0017	0.0157	0.0164	0.1188	0.0287	0.1022	0.0482	0.0024
12	rs1579180	80442743	1.16	0.00368959424733411	1.22	0.00978006677549507	0.354526374578239	0.118840576675322	0.0079	0.0063	0.0825	0.0182	0.0489	0.0228	0.0244	0.0323	0.0038	0.0333	0.0418	0.1292	0.0034	0.0423	0.1063	0.0241	0.0274	0.0052	0.0016	0.0158	0.0164	0.1188	0.0282	0.1022	0.0478	0.0023
12	rs7966434	80443788	1.16	0.00368959424733411	1.22	0.00978006677549507	0.351345373137778	0.119101046523884	0.0079	0.0064	0.0826	0.0181	0.0488	0.0227	0.0244	0.0323	0.0038	0.0333	0.0418	0.1294	0.0034	0.0425	0.1064	0.0241	0.0274	0.0051	0.0016	0.0158	0.0164	0.1188	0.028	0.1022	0.0477	0.0023
12	rs7304562	80444611	1.16	0.00368959424733411	1.23	0.00751259866635779	0.363081138108496	0.116075670936253	0.0079	0.0065	0.0827	0.018	0.0488	0.0226	0.0244	0.0324	0.0038	0.0331	0.0419	0.1295	0.0033	0.0426	0.1065	0.0241	0.0274	0.0051	0.0016	0.0159	0.0164	0.1189	0.0279	0.1021	0.0475	0.0023
12	rs12304901	80450097	1.15	0.00498952698628164	1.23	0.00751259866635779	0.560919697801549	0.0657248103554175	0.0076	0.0074	0.0833	0.0165	0.0482	0.0215	0.0228	0.0327	0.0034	0.0333	0.0427	0.1311	0.0031	0.0443	0.1087	0.0221	0.0269	0.0044	0.0013	0.0161	0.0156	0.1203	0.0275	0.1041	0.0467	0.0017
12	rs10862038	80451244	1.14	0.00667397486856553	1.23	0.00751259866635779	0.57673905734324	0.0726535170803705	0.0076	0.0078	0.0836	0.0159	0.048	0.0213	0.0219	0.0329	0.0032	0.0334	0.043	0.1318	0.003	0.045	0.1097	0.021	0.0265	0.0041	0.0011	0.0161	0.0154	0.1213	0.0274	0.105	0.0464	0.0014
12	rs11114303	80451316	1.14	0.00667397486856553	1.23	0.00751259866635779	0.580793649108344	0.0715852094895178	0.0076	0.0078	0.0837	0.0159	0.048	0.0212	0.0219	0.0329	0.0032	0.0334	0.043	0.1318	0.003	0.045	0.1097	0.0209	0.0265	0.0041	0.0011	0.0161	0.0154	0.1213	0.0274	0.105	0.0464	0.0014
12	rs17244435	80451652	1.14	0.00667397486856553	1.23	0.00751259866635779	0.579711131674182	0.0645643175453428	0.0076	0.0078	0.0837	0.0159	0.048	0.0212	0.0219	0.0329	0.0032	0.0334	0.043	0.1318	0.003	0.0451	0.1097	0.0209	0.0265	0.0041	0.0011	0.0161	0.0154	0.1214	0.0274	0.105	0.0464	0.0014
12	rs7135621	80453341	1.14	0.00667397486856553	1.23	0.00751259866635779	0.560986294595518	0.0431930576895719	0.0076	0.0078	0.0837	0.0159	0.0479	0.0212	0.0218	0.0329	0.0032	0.0333	0.043	0.132	0.003	0.0452	0.1098	0.0207	0.0264	0.0041	0.0011	0.016	0.0155	0.1217	0.0273	0.1048	0.0465	0.0014
12	rs35703750	80454874	1.13	0.008831401728466	1.23	0.00751259866635779	0.576132009785152	0.04805023439048	0.0075	0.0079	0.0838	0.0159	0.0479	0.0211	0.0217	0.0329	0.0032	0.0333	0.0431	0.1322	0.003	0.0453	0.1097	0.0207	0.0264	0.0041	0.0011	0.016	0.0155	0.1218	0.0272	0.1049	0.0465	0.0013
12	rs73148331	80461944	1.13	0.008831401728466	1.23	0.00751259866635779	0.590510311832377	0.0334138463367034	0.0075	0.008	0.084	0.0159	0.0479	0.021	0.0216	0.0329	0.0032	0.0332	0.0431	0.1326	0.003	0.0453	0.1097	0.0207	0.0263	0.0041	0.0011	0.0159	0.0155	0.122	0.0272	0.1047	0.0465	0.0013
12	rs117550397	80463303	1.13	0.008831401728466	1.23	0.00751259866635779	0.579778761478843	0.0340267784546026	0.0075	0.008	0.0838	0.0159	0.0479	0.021	0.0216	0.033	0.0031	0.0332	0.0431	0.1326	0.0029	0.0453	0.1096	0.0207	0.0263	0.0041	0.001	0.016	0.0155	0.1221	0.0273	0.1047	0.0465	0.0012
12	rs10862041	80463823	1.13	0.008831401728466	1.23	0.00751259866635779	0.570547738912106	0.0342322255786851	0.0075	0.008	0.0839	0.0159	0.0479	0.021	0.0216	0.033	0.0031	0.0332	0.0431	0.1326	0.0029	0.0453	0.1097	0.0207	0.0263	0.0041	0.001	0.0159	0.0155	0.1221	0.0273	0.1047	0.0465	0.0012
12	rs76814150	80465789	1.13	0.008831401728466	1.23	0.00751259866635779	0.564053751936154	0.0360013524982591	0.0074	0.008	0.0839	0.0159	0.048	0.021	0.0216	0.033	0.0031	0.0333	0.0431	0.1326	0.0029	0.0453	0.1097	0.0207	0.0263	0.0041	0.001	0.016	0.0155	0.1221	0.0273	0.1047	0.0465	0.0012
12	rs116923488	80493172	1.13	0.008831401728466	1.23	0.00751259866635779	0.616762354477781	0.0332614138725438	0.0074	0.0082	0.0837	0.0158	0.048	0.021	0.0216	0.0331	0.0031	0.0333	0.0432	0.1319	0.0029	0.0455	0.1097	0.0207	0.0263	0.0041	0.001	0.016	0.0155	0.1223	0.0272	0.1048	0.0465	0.0012
12	rs118063643	80511269	1.13	0.008831401728466	1.23	0.00751259866635779	0.642828280405026	0.0333629998883935	0.0074	0.0082	0.0836	0.0157	0.0481	0.0209	0.0216	0.0332	0.0031	0.0334	0.0433	0.1314	0.0029	0.0456	0.1096	0.0208	0.0263	0.0042	0.001	0.016	0.0155	0.1224	0.0271	0.1049	0.0465	0.0012
12	rs75911401	80512182	1.13	0.008831401728466	1.23	0.00751259866635779	0.642473717265065	0.0333629998883935	0.0074	0.0082	0.0836	0.0157	0.0481	0.0209	0.0216	0.0332	0.0031	0.0334	0.0433	0.1314	0.0029	0.0457	0.1096	0.0208	0.0263	0.0042	0.001	0.016	0.0155	0.1224	0.0271	0.1049	0.0465	0.0012
12	rs10862054	80513597	1.13	0.008831401728466	1.23	0.00751259866635779	0.640560614240911	0.0332106743263381	0.0074	0.0083	0.0836	0.0157	0.0481	0.0209	0.0216	0.0332	0.0031	0.0334	0.0433	0.1314	0.0029	0.0457	0.1096	0.0208	0.0263	0.0042	0.001	0.016	0.0155	0.1224	0.0271	0.105	0.0465	0.0012
12	rs75481713	80513736	1.13	0.008831401728466	1.23	0.00751259866635779	0.640631423611341	0.0332106743263381	0.0074	0.0083	0.0836	0.0157	0.0481	0.0209	0.0216	0.0332	0.0031	0.0334	0.0433	0.1314	0.0029	0.0457	0.1096	0.0208	0.0263	0.0042	0.001	0.016	0.0155	0.1224	0.0271	0.105	0.0465	0.0012
12	rs76453981	80526371	1.13	0.008831401728466	1.24	0.00571467630016231	0.643892503535418	0.0330586696625765	0.0074	0.0083	0.0836	0.0158	0.0481	0.021	0.0216	0.0332	0.0031	0.0334	0.0433	0.1314	0.0029	0.0456	0.1096	0.0208	0.0263	0.0042	0.001	0.016	0.0155	0.1224	0.0271	0.1049	0.0465	0.0012
12	rs12820454	80527384	1.13	0.008831401728466	1.24	0.00571467630016231	0.643963480201676	0.0330586696625765	0.0074	0.0083	0.0836	0.0157	0.0481	0.021	0.0216	0.0332	0.0031	0.0334	0.0433	0.1314	0.0029	0.0456	0.1096	0.0208	0.0263	0.0042	0.001	0.016	0.0155	0.1224	0.0271	0.1049	0.0465	0.0012
12	rs117344634	80533897	1.13	0.008831401728466	1.24	0.00571467630016231	0.646023350088207	0.0333629998883935	0.0074	0.0083	0.0835	0.0157	0.0481	0.021	0.0216	0.0332	0.0031	0.0334	0.0433	0.1314	0.0029	0.0456	0.1096	0.0208	0.0263	0.0042	0.001	0.016	0.0155	0.1225	0.0271	0.105	0.0465	0.0012
12	rs117686903	80533982	1.13	0.008831401728466	1.24	0.00571467630016231	0.644105444203531	0.0335156460607513	0.0074	0.0083	0.0835	0.0157	0.0481	0.021	0.0216	0.0332	0.0031	0.0334	0.0433	0.1314	0.0029	0.0456	0.1096	0.0208	0.0263	0.0042	0.001	0.016	0.0155	0.1225	0.0271	0.105	0.0465	0.0012
12	rs76761313	80546967	1.13	0.008831401728466	1.24	0.00571467630016231	0.6481573942198	0.0347483228224148	0.0074	0.0083	0.0835	0.0157	0.0481	0.021	0.0216	0.0332	0.0031	0.0334	0.0432	0.1313	0.0029	0.0456	0.1097	0.0207	0.0263	0.0042	0.001	0.0161	0.0154	0.1226	0.0271	0.1051	0.0465	0.0012
12	rs76145766	80555528	1.13	0.008831401728466	1.24	0.00571467630016231	0.641906601321388	0.032353566009896	0.0074	0.0083	0.0834	0.0157	0.048	0.021	0.0216	0.0332	0.0031	0.0333	0.0432	0.1312	0.0028	0.0454	0.1099	0.0207	0.0262	0.0043	0.001	0.0162	0.0154	0.1227	0.0271	0.1052	0.0465	0.0012
12	rs2222828	80555879	1.13	0.008831401728466	1.24	0.00571467630016231	0.638508692685843	0.0320036463383413	0.0074	0.0083	0.0833	0.0157	0.048	0.021	0.0216	0.0332	0.0031	0.0333	0.0432	0.1312	0.0028	0.0454	0.11	0.0207	0.0262	0.0043	0.001	0.0162	0.0154	0.1228	0.0271	0.1052	0.0465	0.0012
12	rs117997776	80559319	1.13	0.008831401728466	1.24	0.00571467630016231	0.62976882473672	0.0237068472391065	0.0071	0.0087	0.0834	0.0153	0.0475	0.0207	0.0211	0.033	0.0031	0.0332	0.0436	0.1308	0.0028	0.046	0.1103	0.02	0.0255	0.0042	0.001	0.0163	0.0152	0.1233	0.0271	0.1069	0.0465	0.0013
12	rs117179508	80563186	1.13	0.008831401728466	1.24	0.00571467630016231	0.622061803654111	0.0252902034751081	0.0071	0.0088	0.0835	0.0153	0.0474	0.0206	0.021	0.033	0.0031	0.0332	0.0436	0.1307	0.0027	0.0462	0.1104	0.02	0.0254	0.0042	0.0011	0.0163	0.0151	0.1232	0.0271	0.1072	0.0465	0.0013
12	rs1271926	80573139	1.13	0.008831401728466	1.24	0.00571467630016231	0.585540702997162	0.01948795674029	0.0071	0.0088	0.0835	0.0152	0.0473	0.0206	0.0209	0.0329	0.0031	0.0332	0.0437	0.1306	0.0027	0.0463	0.1105	0.0199	0.0253	0.0042	0.0011	0.0163	0.015	0.1232	0.0271	0.1077	0.0465	0.0013
12	rs1920405	80581247	1.13	0.008831401728466	1.24	0.00571467630016231	0.682078465436432	0.0143555612767348	0.007	0.0095	0.0839	0.0154	0.047	0.0207	0.0209	0.0328	0.0031	0.0332	0.0436	0.1305	0.0027	0.0463	0.1104	0.0197	0.0254	0.0043	0.0011	0.0161	0.015	0.1233	0.0269	0.1079	0.0462	0.0012
12	rs7296395	80585282	1.13	0.008831401728466	1.24	0.00571467630016231	0.707195033099726	0.0142878612642874	0.007	0.0097	0.0839	0.0154	0.0469	0.0207	0.0209	0.0328	0.0031	0.0332	0.0436	0.1305	0.0027	0.0463	0.1104	0.0197	0.0254	0.0042	0.001	0.0161	0.0149	0.1233	0.0269	0.108	0.0464	0.0012
12	rs117778654	80591650	1.13	0.008831401728466	1.24	0.00571467630016231	0.772971232747713	0.0126156918882927	0.0069	0.01	0.084	0.0154	0.0467	0.0207	0.0209	0.0327	0.0031	0.0333	0.0436	0.1305	0.0027	0.0463	0.1104	0.0195	0.0253	0.0043	0.001	0.016	0.0149	0.1234	0.0268	0.1082	0.0463	0.0012
12	rs75667421	80593948	1.13	0.008831401728466	1.24	0.00571467630016231	0.780918707282982	0.0129353284743232	0.0069	0.0101	0.0841	0.0154	0.0467	0.0207	0.021	0.0327	0.0031	0.0333	0.0436	0.1305	0.0027	0.0463	0.1104	0.0195	0.0253	0.0043	0.001	0.016	0.0149	0.1234	0.0268	0.1081	0.0463	0.0012
12	rs61950627	80594278	1.13	0.008831401728466	1.24	0.00571467630016231	0.776439079686315	0.0132264445026222	0.0069	0.0101	0.0841	0.0154	0.0467	0.0207	0.021	0.0327	0.0031	0.0333	0.0436	0.1305	0.0027	0.0463	0.1104	0.0195	0.0253	0.0043	0.001	0.016	0.0149	0.1235	0.0268	0.1081	0.0463	0.0012
12	rs117222148	80594318	1.13	0.008831401728466	1.24	0.00571467630016231	0.776284809694503	0.0131939373645986	0.0069	0.0101	0.0841	0.0154	0.0467	0.0207	0.021	0.0327	0.0031	0.0333	0.0436	0.1305	0.0027	0.0463	0.1104	0.0195	0.0253	0.0043	0.001	0.016	0.0149	0.1235	0.0268	0.1081	0.0463	0.0012
12	rs10778719	80597844	1.13	0.008831401728466	1.24	0.00571467630016231	0.785797190740887	0.0130643109999383	0.0069	0.0102	0.0841	0.0154	0.0467	0.0207	0.021	0.0326	0.0031	0.0334	0.0436	0.1305	0.0027	0.0463	0.1104	0.0195	0.0253	0.0043	0.001	0.016	0.0149	0.1234	0.0267	0.1081	0.0462	0.0012
12	rs73356995	80614598	1.13	0.008831401728466	1.24	0.00571467630016231	0.797621681766227	0.0135866749403153	0.0067	0.0102	0.0845	0.0154	0.0466	0.0209	0.021	0.0324	0.0031	0.0334	0.0436	0.1302	0.0027	0.0463	0.1106	0.0193	0.0253	0.0043	0.001	0.0162	0.0148	0.1235	0.0265	0.1085	0.0459	0.0012
12	rs10506824	80614869	1.13	0.008831401728466	1.24	0.00571467630016231	0.774511663741384	0.0137188720866614	0.0067	0.0102	0.0845	0.0154	0.0466	0.021	0.021	0.0323	0.0031	0.0335	0.0436	0.1302	0.0027	0.0463	0.1106	0.0193	0.0253	0.0043	0.001	0.0162	0.0148	0.1236	0.0265	0.1086	0.0459	0.0012
12	rs12423756	80620559	1.13	0.008831401728466	1.24	0.00571467630016231	0.756877554473398	0.0137520216307888	0.0066	0.0102	0.0847	0.0154	0.0466	0.021	0.0209	0.0323	0.003	0.0334	0.0437	0.1304	0.0027	0.0462	0.1107	0.0192	0.0252	0.0043	0.001	0.0161	0.0148	0.1234	0.0265	0.1085	0.0458	0.0012
12	rs6539495	80628573	1.13	0.008831401728466	1.24	0.00571467630016231	0.713871882909296	0.0133242071152657	0.0065	0.0103	0.085	0.0154	0.0467	0.0211	0.0208	0.0323	0.0029	0.0333	0.0438	0.1307	0.0027	0.0461	0.1107	0.0192	0.0251	0.0044	0.001	0.0161	0.0148	0.1234	0.0265	0.1085	0.0458	0.0012
12	rs117167270	80646305	1.13	0.008831401728466	1.24	0.00571467630016231	0.617110363194335	0.0140186605367931	0.0064	0.0103	0.0855	0.0154	0.0467	0.0211	0.0206	0.0321	0.0028	0.0332	0.0437	0.1309	0.0027	0.0463	0.1106	0.019	0.0249	0.0044	0.001	0.0159	0.0149	0.1233	0.0264	0.109	0.0459	0.0012
12	rs75853939	80656859	1.13	0.008831401728466	1.24	0.00571467630016231	0.502942965061501	0.0134551197944584	0.0061	0.0104	0.0862	0.0154	0.0467	0.0212	0.0204	0.0319	0.0027	0.033	0.0436	0.1311	0.0026	0.0465	0.1106	0.0188	0.0246	0.0045	0.001	0.0156	0.0149	0.1231	0.0264	0.1096	0.046	0.0012
12	rs7966767	80662299	1.13	0.008831401728466	1.24	0.00571467630016231	0.359646664958041	0.0134551197944584	0.0058	0.0104	0.0874	0.0153	0.0468	0.0213	0.0201	0.0315	0.0025	0.0328	0.0435	0.1317	0.0026	0.0466	0.1105	0.0185	0.0242	0.0046	0.001	0.0154	0.015	0.1228	0.0264	0.1106	0.046	0.0012
12	rs11114380	80665081	1.13	0.008831401728466	1.24	0.00571467630016231	0.298573680281903	0.0149374574516289	0.0057	0.0104	0.0879	0.0153	0.0469	0.0212	0.0199	0.0313	0.0024	0.0327	0.0434	0.1319	0.0025	0.0466	0.1107	0.0184	0.0239	0.0045	0.001	0.0153	0.0151	0.1229	0.0263	0.1109	0.046	0.0012
12	rs73150382	80667211	1.14	0.00667397486856553	1.24	0.00571467630016231	0.259034464348838	0.0163881225194082	0.0056	0.0104	0.0883	0.0152	0.0468	0.0212	0.0198	0.0313	0.0023	0.0327	0.0434	0.1319	0.0025	0.0464	0.111	0.0183	0.0237	0.0045	0.001	0.0152	0.0152	0.1231	0.0263	0.1113	0.0459	0.0012
12	rs12830062	80674264	1.13	0.008831401728466	1.24	0.00571467630016231	0.171266825682854	0.0210540076613062	0.0055	0.0103	0.0892	0.0152	0.0469	0.0211	0.0194	0.0311	0.002	0.0327	0.0435	0.132	0.0024	0.0462	0.1117	0.018	0.0231	0.0043	0.001	0.015	0.0154	0.1234	0.0263	0.1118	0.0456	0.0012
12	rs76651191	80695487	1.12	0.0115632168117458	1.24	0.00571467630016231	0.12237151864408	0.0468589406005095	0.0053	0.0103	0.0914	0.015	0.0468	0.0207	0.0186	0.0304	0.0018	0.0329	0.0436	0.1327	0.0022	0.0458	0.1134	0.0174	0.0215	0.0039	9e-04	0.0146	0.0156	0.1237	0.0265	0.1132	0.0448	0.0012
12	rs10862089	80699475	1.12	0.0115632168117458	1.24	0.00571467630016231	0.116819168986863	0.0381886055427762	0.0053	0.0103	0.0914	0.015	0.0468	0.0207	0.0186	0.0304	0.0018	0.0329	0.0436	0.1327	0.0022	0.0458	0.1135	0.0174	0.0215	0.0039	9e-04	0.0146	0.0157	0.1236	0.0265	0.1132	0.0448	0.0012
12	rs117825885	80713081	1.12	0.0115632168117458	1.24	0.00571467630016231	0.107716416707817	0.0384593419743083	0.0053	0.0103	0.0915	0.015	0.0468	0.0206	0.0185	0.0303	0.0018	0.0329	0.0437	0.1327	0.0022	0.0458	0.1138	0.0174	0.0213	0.0039	9e-04	0.0145	0.0157	0.1237	0.0265	0.1134	0.0448	0.0012
12	rs1451091	80734470	1.11	0.0149838864052024	1.24	0.00571467630016231	0.0695265819003536	0.0185150433574703	0.0054	0.0103	0.0918	0.0149	0.0467	0.0205	0.0184	0.0301	0.0018	0.0328	0.0438	0.1326	0.0022	0.0458	0.1142	0.0173	0.021	0.0038	9e-04	0.0144	0.0159	0.1238	0.0266	0.1136	0.0446	0.0012
12	rs61735664	80735737	1.11	0.0149838864052024	1.24	0.00571467630016231	0.065756444905402	0.0168252886230051	0.0054	0.0102	0.0923	0.0149	0.0467	0.0205	0.0185	0.0301	0.0018	0.0328	0.0438	0.1325	0.0022	0.0457	0.1142	0.0173	0.021	0.0038	9e-04	0.0144	0.0159	0.1239	0.0265	0.1137	0.0446	0.0012
12	rs12427131	80740681	1.11	0.0149838864052024	1.24	0.00571467630016231	0.0654811765790176	0.015672154040168	0.0054	0.0102	0.0923	0.0149	0.0467	0.0205	0.0185	0.0301	0.0018	0.0328	0.0438	0.1325	0.0022	0.0457	0.1141	0.0173	0.021	0.0038	9e-04	0.0144	0.0159	0.1239	0.0265	0.1137	0.0446	0.0012
12	rs7960392	80743328	1.11	0.0149838864052024	1.24	0.00571467630016231	0.0652262482702813	0.0151804088139187	0.0054	0.0102	0.0923	0.0149	0.0467	0.0205	0.0185	0.0301	0.0018	0.0328	0.0438	0.1325	0.0022	0.0457	0.1141	0.0173	0.021	0.0038	9e-04	0.0144	0.0159	0.1239	0.0265	0.1137	0.0446	0.0012
12	rs117288494	80745943	1.11	0.0149838864052024	1.24	0.00571467630016231	0.0651870864438539	0.0152152752707389	0.0054	0.0102	0.0923	0.0149	0.0467	0.0205	0.0185	0.0301	0.0018	0.0328	0.0438	0.1325	0.0022	0.0457	0.1141	0.0173	0.021	0.0038	9e-04	0.0144	0.0159	0.1239	0.0265	0.1137	0.0446	0.0012
12	rs7312569	80747209	1.11	0.0149838864052024	1.24	0.00571467630016231	0.0621608984049929	0.0147995039598228	0.0054	0.0101	0.0924	0.0149	0.0467	0.0205	0.0185	0.0301	0.0018	0.0327	0.0437	0.1325	0.0022	0.0457	0.1141	0.0173	0.0211	0.0038	9e-04	0.0144	0.0159	0.1238	0.0265	0.1138	0.0446	0.0012
12	rs7297767	80747242	1.11	0.0149838864052024	1.24	0.00571467630016231	0.0624840108634052	0.0146279588085182	0.0054	0.0101	0.0925	0.0149	0.0467	0.0205	0.0185	0.0301	0.0018	0.0327	0.0437	0.1325	0.0022	0.0457	0.1141	0.0173	0.0211	0.0038	9e-04	0.0144	0.0159	0.1239	0.0265	0.1137	0.0446	0.0012
12	rs11836060	80750659	1.11	0.0149838864052024	1.24	0.00571467630016231	0.0625983144201758	0.0149374574516289	0.0054	0.0101	0.0925	0.0149	0.0467	0.0205	0.0185	0.0301	0.0018	0.0327	0.0437	0.1325	0.0022	0.0457	0.1141	0.0173	0.0211	0.0038	9e-04	0.0144	0.0159	0.1239	0.0265	0.1137	0.0446	0.0012
12	rs2034528	80752660	1.11	0.0149838864052024	1.24	0.00571467630016231	0.0602453682495749	0.014868401034638	0.0053	0.0101	0.0924	0.015	0.0467	0.0205	0.0185	0.0301	0.0018	0.0327	0.0437	0.1325	0.0021	0.0457	0.1142	0.0173	0.0211	0.0038	9e-04	0.0144	0.0159	0.1239	0.0265	0.1138	0.0446	0.0012
12	rs117088845	80759737	1.11	0.0149838864052024	1.24	0.00571467630016231	0.0607485670287921	0.0134879483678095	0.0053	0.0102	0.0924	0.015	0.0466	0.0205	0.0185	0.0301	0.0017	0.0328	0.0437	0.1324	0.0021	0.0458	0.1142	0.0173	0.0211	0.0038	9e-04	0.0144	0.0161	0.1238	0.0265	0.114	0.0445	0.0012
12	rs11114416	80761411	1.11	0.0149838864052024	1.24	0.00571467630016231	0.0599484820717615	0.0130643109999383	0.0053	0.0102	0.0924	0.015	0.0466	0.0205	0.0185	0.0301	0.0017	0.0328	0.0437	0.1324	0.0021	0.0458	0.1142	0.0173	0.0211	0.0038	9e-04	0.0144	0.0161	0.1238	0.0266	0.114	0.0445	0.0012
12	rs1551118	80761430	1.11	0.0149838864052024	1.24	0.00571467630016231	0.0614991424003707	0.0132589918451705	0.0053	0.0102	0.0924	0.015	0.0466	0.0205	0.0185	0.0301	0.0017	0.0328	0.0437	0.1324	0.0021	0.0458	0.1142	0.0173	0.0211	0.0038	9e-04	0.0144	0.0162	0.1238	0.0266	0.114	0.0445	0.0012
12	rs2717482	80761465	1.11	0.0149838864052024	1.24	0.00571467630016231	0.0616688618011779	0.0139183705268933	0.0053	0.0101	0.0924	0.015	0.0466	0.0205	0.0185	0.0301	0.0017	0.0328	0.0437	0.1324	0.0021	0.0458	0.1142	0.0173	0.0211	0.0038	9e-04	0.0144	0.0162	0.1238	0.0266	0.114	0.0445	0.0012
12	rs73141140	80761960	1.11	0.0149838864052024	1.24	0.00571467630016231	0.0622368254796216	0.0144914406697681	0.0053	0.0102	0.0923	0.015	0.0466	0.0205	0.0185	0.0301	0.0017	0.0328	0.0437	0.1324	0.0021	0.0458	0.1142	0.0173	0.0211	0.0038	9e-04	0.0144	0.0162	0.1238	0.0266	0.1139	0.0445	0.0012
12	rs1451103	80764656	1.11	0.0149838864052024	1.25	0.00430404626190341	0.0637682295224927	0.0154956374551599	0.0053	0.0102	0.0923	0.0149	0.0466	0.0205	0.0185	0.0301	0.0017	0.0328	0.0437	0.1325	0.0021	0.0458	0.1143	0.0173	0.0211	0.0038	9e-04	0.0144	0.0162	0.1238	0.0266	0.1138	0.0445	0.0012
12	rs1037337	80765155	1.11	0.0149838864052024	1.25	0.00430404626190341	0.0637682295224927	0.0154956374551599	0.0053	0.0102	0.0923	0.0149	0.0466	0.0205	0.0185	0.0301	0.0017	0.0328	0.0437	0.1325	0.0021	0.0458	0.1143	0.0173	0.0211	0.0038	9e-04	0.0144	0.0162	0.1238	0.0266	0.1138	0.0445	0.0012
12	rs10746160	80768452	1.11	0.0149838864052024	1.25	0.00430404626190341	0.0635947214842337	0.0158852823013063	0.0053	0.0102	0.0923	0.0149	0.0466	0.0205	0.0185	0.0301	0.0017	0.0328	0.0437	0.1325	0.0021	0.0458	0.1143	0.0173	0.0211	0.0038	9e-04	0.0144	0.0162	0.1238	0.0266	0.1137	0.0445	0.0012
12	rs7970603	80771311	1.11	0.0149838864052024	1.25	0.00430404626190341	0.0664479326685505	0.0164243360744182	0.0052	0.0102	0.0923	0.0149	0.0466	0.0205	0.0185	0.0302	0.0017	0.0328	0.0437	0.1326	0.0021	0.0457	0.1144	0.0173	0.0211	0.0038	9e-04	0.0144	0.0162	0.1238	0.0266	0.1137	0.0445	0.0011
12	rs117668804	80775879	1.11	0.0149838864052024	1.25	0.00430404626190341	0.0655793997408295	0.0170459991428332	0.0051	0.0102	0.0922	0.0149	0.0466	0.0204	0.0185	0.0302	0.0017	0.0328	0.0437	0.1327	0.0021	0.0457	0.1143	0.0173	0.0211	0.0038	9e-04	0.0144	0.0162	0.1238	0.0267	0.1137	0.0445	0.0012
12	rs12321329	80786049	1.11	0.0149838864052024	1.25	0.00430404626190341	0.0655400988847748	0.0162797187862473	0.0051	0.0102	0.0922	0.0149	0.0466	0.0204	0.0185	0.0303	0.0017	0.0328	0.0437	0.1327	0.0021	0.0457	0.1143	0.0173	0.0211	0.0038	9e-04	0.0144	0.0162	0.1238	0.0267	0.1137	0.0445	0.0012
12	rs116998753	80786495	1.11	0.0149838864052024	1.25	0.00430404626190341	0.0655400988847748	0.0164968815994975	0.0051	0.0102	0.0922	0.0149	0.0466	0.0204	0.0185	0.0303	0.0017	0.0328	0.0437	0.1327	0.0021	0.0457	0.1143	0.0173	0.0211	0.0038	9e-04	0.0144	0.0162	0.1238	0.0267	0.1137	0.0445	0.0012
12	rs7969470	80793341	1.11	0.0149838864052024	1.25	0.00430404626190341	0.0667258562662527	0.0174169953569396	0.0051	0.0102	0.0921	0.0149	0.0466	0.0204	0.0185	0.0302	0.0017	0.0328	0.0437	0.1326	0.0022	0.0457	0.1143	0.0173	0.0211	0.0038	9e-04	0.0144	0.0162	0.1238	0.0267	0.1137	0.0445	0.0012
12	rs78678321	80798083	1.11	0.0149838864052024	1.25	0.00430404626190341	0.0616311196859446	0.0162436632140094	0.0051	0.0102	0.0921	0.015	0.0462	0.0205	0.0185	0.0303	0.0017	0.033	0.0439	0.133	0.0022	0.0459	0.1141	0.0174	0.021	0.0037	0.001	0.0144	0.0165	0.1237	0.0267	0.1134	0.0442	0.0012
12	rs2598547	80804412	1.11	0.0149838864052024	1.25	0.00430404626190341	0.061348539925942	0.0159566419469224	0.0051	0.0102	0.0921	0.015	0.0462	0.0205	0.0185	0.0303	0.0017	0.033	0.0439	0.133	0.0022	0.0459	0.1141	0.0174	0.021	0.0037	0.001	0.0144	0.0165	0.1237	0.0267	0.1134	0.0442	0.0012
12	rs12830162	80804716	1.11	0.0149838864052024	1.25	0.00430404626190341	0.0613297317636985	0.0160998361772707	0.0051	0.0102	0.0921	0.015	0.0462	0.0205	0.0185	0.0303	0.0017	0.033	0.0439	0.133	0.0022	0.0459	0.1141	0.0174	0.021	0.0037	0.001	0.0144	0.0165	0.1237	0.0267	0.1134	0.0442	0.0012
12	rs10778748	80810998	1.11	0.0149838864052024	1.26	0.00320910491496634	0.0538328110707608	0.0145937694185621	0.0051	0.0102	0.092	0.0151	0.046	0.0205	0.0185	0.0302	0.0017	0.0331	0.0439	0.1335	0.0022	0.0459	0.1138	0.0174	0.021	0.0037	0.001	0.0143	0.0165	0.1237	0.0267	0.1131	0.0443	0.0012
12	rs10862108	80812675	1.11	0.0149838864052024	1.26	0.00320910491496634	0.0563367035052413	0.0158140810574749	0.0051	0.0103	0.092	0.0151	0.046	0.0205	0.0185	0.0302	0.0017	0.0331	0.044	0.1334	0.0022	0.0458	0.1138	0.0174	0.021	0.0037	0.001	0.0143	0.0166	0.1237	0.0267	0.113	0.0443	0.0012
12	rs11114439	80826187	1.11	0.0149838864052024	1.27	0.00236841156725067	0.0540227235390766	0.0131614704382217	0.0051	0.0103	0.0921	0.0151	0.0457	0.0204	0.0184	0.0302	0.0017	0.0333	0.0439	0.1336	0.0022	0.0459	0.1141	0.0175	0.0208	0.0036	9e-04	0.0143	0.0166	0.1239	0.0267	0.1129	0.0444	0.0012
12	rs10862112	80827286	1.11	0.0149838864052024	1.26	0.00320910491496634	0.0575541261886026	0.0166424460716305	0.0051	0.0103	0.0922	0.015	0.0457	0.0204	0.0184	0.0303	0.0017	0.0333	0.0439	0.1337	0.0022	0.046	0.114	0.0174	0.0208	0.0036	9e-04	0.0143	0.0167	0.1239	0.0267	0.1127	0.0444	0.0012
12	rs10862114	80833282	1.1	0.0192206709224904	1.26	0.00320910491496634	0.0589902980446327	0.0277093156342419	0.005	0.0103	0.0921	0.015	0.045	0.0201	0.0184	0.0306	0.0017	0.0337	0.0439	0.1347	0.0024	0.0462	0.115	0.0171	0.0198	0.0031	9e-04	0.0141	0.0175	0.1245	0.027	0.1109	0.0447	0.0011
12	rs7956071	80833698	1.1	0.0192206709224904	1.26	0.00320910491496634	0.0566037640859959	0.0201233407353416	0.005	0.0103	0.0921	0.015	0.0449	0.0201	0.0184	0.0306	0.0017	0.0337	0.0439	0.1348	0.0024	0.0462	0.1151	0.0171	0.0198	0.0031	9e-04	0.0141	0.0175	0.1245	0.027	0.1109	0.0447	0.0011
12	rs7972765	80833840	1.1	0.0192206709224904	1.26	0.00320910491496634	0.0558051040098534	0.0199237199002915	0.005	0.0103	0.0921	0.015	0.0449	0.0201	0.0184	0.0306	0.0017	0.0337	0.0439	0.1348	0.0024	0.0462	0.1151	0.0171	0.0198	0.0031	9e-04	0.0141	0.0175	0.1245	0.027	0.1109	0.0447	0.0011
12	rs60216135	80838175	1.1	0.0192206709224904	1.26	0.00320910491496634	0.0492618688310645	0.0208499575847958	0.005	0.0103	0.092	0.015	0.0448	0.02	0.0184	0.0306	0.0017	0.0337	0.0439	0.1348	0.0025	0.0462	0.115	0.0171	0.0197	0.0031	9e-04	0.0142	0.0175	0.1244	0.027	0.1108	0.0447	0.0012
12	rs78857302	80838564	1.1	0.0192206709224904	1.26	0.00320910491496634	0.0494407936043183	0.0217965241477336	0.005	0.0103	0.092	0.015	0.0448	0.02	0.0183	0.0306	0.0017	0.0337	0.0439	0.1348	0.0025	0.0462	0.115	0.0171	0.0197	0.0031	9e-04	0.0141	0.0175	0.1245	0.027	0.1108	0.0447	0.0012
12	rs76775226	80849279	1.1	0.0192206709224904	1.26	0.00320910491496634	0.0504409732247566	0.0300379713805366	0.005	0.0103	0.092	0.015	0.0448	0.02	0.0183	0.0306	0.0017	0.0338	0.0439	0.1348	0.0025	0.0462	0.1149	0.0171	0.0197	0.0031	9e-04	0.0141	0.0176	0.1245	0.0271	0.1107	0.0448	0.0012
12	rs12809610	80850440	1.1	0.0192206709224904	1.26	0.00320910491496634	0.0506062268882377	0.0210949328584527	0.005	0.0103	0.0919	0.0151	0.0447	0.02	0.0183	0.0306	0.0017	0.0338	0.0438	0.1348	0.0025	0.0462	0.1149	0.0171	0.0197	0.0031	9e-04	0.0141	0.0176	0.1246	0.0271	0.1107	0.0448	0.0012
12	rs11837911	80853649	1.1	0.0192206709224904	1.26	0.00320910491496634	0.0499309976894623	0.0211358964270646	0.005	0.0104	0.0919	0.0151	0.0445	0.02	0.0184	0.0306	0.0017	0.0338	0.0438	0.1347	0.0026	0.0462	0.1148	0.0171	0.0196	0.003	9e-04	0.0142	0.0177	0.1247	0.0271	0.1104	0.0449	0.0012
12	rs11114466	80864831	1.1	0.0192206709224904	1.26	0.00320910491496634	0.0422540273334629	0.0118650341543469	0.0051	0.0106	0.0914	0.0151	0.0437	0.0201	0.0185	0.0305	0.0019	0.0341	0.0438	0.135	0.0028	0.0461	0.1147	0.0172	0.0191	0.0031	0.001	0.0142	0.0181	0.1249	0.0273	0.1095	0.0453	0.0014
12	rs61729291	80865948	1.1	0.0192206709224904	1.27	0.00236841156725067	0.0433317674600799	0.0200433765327634	0.0052	0.0107	0.0912	0.0152	0.0433	0.0201	0.0187	0.0301	0.0019	0.0343	0.0437	0.1347	0.0028	0.0461	0.115	0.0173	0.0189	0.0031	0.0011	0.0142	0.0184	0.1251	0.0273	0.1093	0.045	0.0015
12	rs61729287	80878310	1.09	0.0244129772860817	1.28	0.00173000594785672	0.040750531006588	0.0120815705501823	0.0052	0.0107	0.0912	0.0153	0.0431	0.0202	0.0189	0.0299	0.002	0.0344	0.0436	0.1345	0.0029	0.0461	0.1153	0.0174	0.0188	0.003	0.0011	0.0143	0.0187	0.1253	0.0273	0.1091	0.0448	0.0015
12	rs57971665	80878317	1.09	0.0244129772860817	1.27	0.00236841156725067	0.040750531006588	0.0120505153793336	0.0052	0.0107	0.0912	0.0153	0.0431	0.0202	0.0189	0.0299	0.002	0.0344	0.0436	0.1345	0.0029	0.0461	0.1153	0.0174	0.0188	0.003	0.0011	0.0143	0.0187	0.1253	0.0273	0.1091	0.0448	0.0015
12	rs117139925	80879168	1.09	0.0244129772860817	1.27	0.00236841156725067	0.0404656690959729	0.0117728401288292	0.0052	0.0107	0.0912	0.0153	0.043	0.0202	0.0189	0.0299	0.002	0.0344	0.0436	0.1345	0.0029	0.0461	0.1153	0.0174	0.0188	0.003	0.0011	0.0143	0.0187	0.1253	0.0273	0.1091	0.0448	0.0015
12	rs12369921	80880491	1.09	0.0244129772860817	1.27	0.00236841156725067	0.0399000569491171	0.00986510719793148	0.0052	0.0107	0.0912	0.0153	0.043	0.0202	0.0189	0.0299	0.002	0.0344	0.0436	0.1345	0.0029	0.0461	0.1153	0.0174	0.0188	0.003	0.0011	0.0143	0.0187	0.1253	0.0273	0.1091	0.0448	0.0015
12	rs10862141	80886664	1.09	0.0244129772860817	1.27	0.00236841156725067	0.0383179620641283	0.0091233460804606	0.0053	0.0108	0.0913	0.0153	0.043	0.0202	0.0189	0.0298	0.002	0.0345	0.0436	0.1345	0.0029	0.046	0.1154	0.0175	0.0187	0.0031	0.0011	0.0143	0.0188	0.1253	0.0273	0.109	0.0447	0.0016
12	rs11114481	80889612	1.09	0.0244129772860817	1.27	0.00236841156725067	0.0370063492360406	0.00939459249936497	0.0053	0.0107	0.0913	0.0152	0.043	0.0201	0.0188	0.0298	0.002	0.0345	0.0436	0.1346	0.0029	0.046	0.1154	0.0175	0.0186	0.0031	0.0011	0.0143	0.0188	0.1253	0.0273	0.109	0.0448	0.0016
12	rs10778752	80889829	1.09	0.0244129772860817	1.27	0.00236841156725067	0.0353106688919788	0.00835992632533204	0.0052	0.0107	0.0911	0.0152	0.0429	0.0201	0.0188	0.0298	0.002	0.0344	0.0435	0.1345	0.0029	0.046	0.1154	0.0181	0.0186	0.0031	0.0011	0.0143	0.0188	0.1253	0.0273	0.109	0.0447	0.0016
12	rs4414293	80892943	1.09	0.0244129772860817	1.27	0.00236841156725067	0.0340465357718076	0.00750890039845496	0.0052	0.0108	0.0911	0.0153	0.0429	0.0201	0.0189	0.0297	0.002	0.0344	0.0435	0.1345	0.003	0.046	0.1153	0.0181	0.0187	0.0031	0.0011	0.0143	0.0188	0.1254	0.0274	0.1089	0.0447	0.0016
12	rs10862143	80896359	1.09	0.0244129772860817	1.27	0.00236841156725067	0.0343754257678252	0.00986510719793148	0.0052	0.0108	0.0911	0.0153	0.0428	0.0201	0.0189	0.0297	0.002	0.0344	0.0435	0.1345	0.003	0.046	0.1152	0.0181	0.0187	0.0031	0.0011	0.0143	0.0188	0.1253	0.0274	0.1089	0.0448	0.0016
12	rs11114482	80897914	1.09	0.0244129772860817	1.27	0.00236841156725067	0.0340213277874154	0.0105204829500644	0.0052	0.0108	0.0911	0.0153	0.0428	0.0201	0.0189	0.0297	0.002	0.0345	0.0435	0.1345	0.003	0.046	0.1152	0.0181	0.0187	0.0031	0.0011	0.0143	0.0188	0.1253	0.0274	0.1088	0.0448	0.0016
12	rs7965277	80900348	1.09	0.0244129772860817	1.27	0.00236841156725067	0.0336572736213995	0.011895846493186	0.0052	0.0108	0.0911	0.0153	0.0428	0.0201	0.0189	0.0297	0.002	0.0345	0.0435	0.1345	0.003	0.046	0.1153	0.0181	0.0187	0.0031	0.0011	0.0143	0.0188	0.1253	0.0274	0.1088	0.0448	0.0016
12	rs61951992	80930412	1.09	0.0244129772860817	1.27	0.00236841156725067	0.0275616924269871	0.0139517604891262	0.0052	0.0108	0.0913	0.0153	0.0428	0.0201	0.0189	0.0296	0.002	0.0347	0.0436	0.1348	0.003	0.0459	0.1151	0.0182	0.0186	0.0031	0.0012	0.0143	0.0185	0.125	0.0276	0.1086	0.045	0.0016
12	rs34318090	80933734	1.09	0.0244129772860817	1.27	0.00236841156725067	0.0271939970658416	0.0132915793851038	0.0052	0.0108	0.0913	0.0154	0.0428	0.0201	0.0189	0.0296	0.002	0.0347	0.0436	0.1348	0.003	0.0459	0.115	0.0182	0.0186	0.0031	0.0012	0.0143	0.0185	0.125	0.0276	0.1086	0.045	0.0016
12	rs17713202	80936026	1.1	0.0192206709224904	1.27	0.00236841156725067	0.0265959943924131	0.0173052840625233	0.0052	0.0108	0.0913	0.0154	0.0427	0.0201	0.0189	0.0296	0.002	0.0347	0.0436	0.1349	0.003	0.0458	0.115	0.0182	0.0186	0.0031	0.0012	0.0143	0.0184	0.125	0.0276	0.1085	0.045	0.0016
12	rs11114507	80940609	1.1	0.0192206709224904	1.27	0.00236841156725067	0.02647963773952	0.0335156460607513	0.0052	0.0108	0.0919	0.0154	0.0426	0.0199	0.019	0.0295	0.002	0.0348	0.0436	0.1352	0.003	0.0458	0.1146	0.0182	0.0185	0.0031	0.0012	0.0143	0.0184	0.125	0.0276	0.1083	0.045	0.0016
12	rs73150719	80941709	1.1	0.0192206709224904	1.27	0.00236841156725067	0.0261013661997121	0.0413260075238987	0.0052	0.0108	0.0919	0.0154	0.0427	0.0199	0.019	0.0295	0.002	0.0348	0.0437	0.1352	0.003	0.0458	0.1146	0.0182	0.0184	0.0031	0.0012	0.0143	0.0184	0.125	0.0276	0.1083	0.0451	0.0016
12	rs117282043	80942539	1.1	0.0192206709224904	1.27	0.00236841156725067	0.0259240823019847	0.0498617447741532	0.0052	0.0108	0.0919	0.0154	0.0427	0.0198	0.019	0.0295	0.002	0.0348	0.0437	0.1352	0.003	0.0458	0.1146	0.0182	0.0184	0.0031	0.0012	0.0144	0.0183	0.125	0.0275	0.1083	0.0451	0.0016
12	rs1358476	80943669	1.1	0.0192206709224904	1.27	0.00236841156725067	0.0253973798783102	0.0583060569503148	0.0052	0.0108	0.0919	0.0154	0.0427	0.0198	0.019	0.0295	0.002	0.0348	0.0437	0.1352	0.003	0.0458	0.1146	0.0182	0.0184	0.0031	0.0012	0.0144	0.0183	0.125	0.0275	0.1083	0.0451	0.0016
12	rs4143624	80947211	1.11	0.0149838864052024	1.27	0.00236841156725067	0.0267552478585658	0.0171939261747321	0.0053	0.0108	0.0926	0.015	0.0423	0.0191	0.0186	0.0297	0.0019	0.0355	0.0443	0.1377	0.003	0.0459	0.1148	0.0176	0.0179	0.0032	0.0012	0.0144	0.0176	0.1251	0.0275	0.1067	0.0449	0.0016
12	rs73150738	80948381	1.1	0.0192206709224904	1.27	0.00236841156725067	0.134012286237062	0.120319413142363	0.0055	0.0109	0.095	0.0141	0.0408	0.0178	0.0181	0.0302	0.0016	0.0374	0.0445	0.1455	0.003	0.0457	0.1156	0.0164	0.017	0.0032	0.0013	0.0146	0.0159	0.1245	0.027	0.1031	0.0436	0.0017
12	rs7299232	80950496	1.09	0.0244129772860817	1.27	0.00236841156725067	0.273374371986876	0.315117118608855	0.0056	0.0109	0.0952	0.014	0.0405	0.0176	0.018	0.0303	0.0016	0.0376	0.0445	0.1467	0.003	0.0458	0.1157	0.0163	0.0169	0.0033	0.0013	0.0147	0.0156	0.1244	0.0268	0.1025	0.0434	0.0017
12	rs77490118	80951301	1.09	0.0244129772860817	1.27	0.00236841156725067	0.239776227058556	0.358913981861686	0.0056	0.0109	0.0953	0.014	0.0404	0.0176	0.018	0.0303	0.0016	0.0376	0.0445	0.1469	0.003	0.0458	0.1157	0.0162	0.0169	0.0033	0.0013	0.0147	0.0156	0.1244	0.0268	0.1024	0.0434	0.0017
12	rs79875640	80962413	1.09	0.0244129772860817	1.27	0.00236841156725067	0.124601243976029	0.31704947963292	0.0056	0.0109	0.0954	0.014	0.0404	0.0176	0.0181	0.0304	0.0016	0.0376	0.0446	0.1471	0.003	0.0459	0.1157	0.0162	0.0169	0.0033	0.0013	0.0147	0.0156	0.1244	0.0268	0.1023	0.0434	0.0017
12	rs7132043	80968400	1.09	0.0244129772860817	1.27	0.00236841156725067	0.103822294473564	0.235336239551216	0.0056	0.0109	0.0954	0.014	0.0404	0.0176	0.0181	0.0304	0.0016	0.0376	0.0446	0.1472	0.003	0.0459	0.1157	0.0162	0.0169	0.0033	0.0013	0.0147	0.0156	0.1244	0.0268	0.1023	0.0434	0.0017
12	rs56166174	80979294	1.09	0.0244129772860817	1.27	0.00236841156725067	0.0872265179050008	0.121805125156117	0.0056	0.0109	0.0955	0.0139	0.0404	0.0176	0.0181	0.0304	0.0015	0.0376	0.0446	0.1473	0.003	0.0459	0.1157	0.0162	0.0169	0.0033	0.0013	0.0147	0.0156	0.1244	0.0268	0.1023	0.0434	0.0017
12	rs61729263	80982097	1.09	0.0244129772860817	1.27	0.00236841156725067	0.0861437998844232	0.117541461267201	0.0056	0.0109	0.0955	0.0139	0.0404	0.0176	0.0181	0.0304	0.0015	0.0376	0.0446	0.1473	0.003	0.0459	0.1157	0.0162	0.0169	0.0033	0.0013	0.0147	0.0156	0.1244	0.0268	0.1023	0.0434	0.0017
12	rs1528287	80985872	1.09	0.0244129772860817	1.27	0.00236841156725067	0.0842581540656831	0.0963863223204539	0.0056	0.0109	0.0955	0.0139	0.0404	0.0176	0.0181	0.0304	0.0015	0.0375	0.0446	0.1474	0.003	0.0459	0.1157	0.0162	0.0168	0.0033	0.0013	0.0147	0.0156	0.1244	0.0268	0.1023	0.0434	0.0017
12	rs181528025	80987165	1.09	0.0244129772860817	1.27	0.00236841156725067	0.0840502786834366	0.0914732154460973	0.0056	0.0109	0.0956	0.0139	0.0404	0.0176	0.0181	0.0304	0.0015	0.0375	0.0446	0.1474	0.003	0.0458	0.1157	0.0163	0.0168	0.0033	0.0013	0.0147	0.0156	0.1244	0.0269	0.1023	0.0434	0.0017
12	rs76319852	80987678	1.09	0.0244129772860817	1.27	0.00236841156725067	0.0826499760494038	0.086585931532156	0.0056	0.0109	0.0955	0.0139	0.0404	0.0176	0.0181	0.0304	0.0015	0.0375	0.0446	0.1475	0.003	0.0458	0.1157	0.0163	0.0169	0.0033	0.0013	0.0147	0.0156	0.1243	0.0268	0.1023	0.0434	0.0017
12	rs117135802	80987738	1.09	0.0244129772860817	1.27	0.00236841156725067	0.0826956493527134	0.0868930442417432	0.0056	0.0109	0.0955	0.0139	0.0404	0.0176	0.0181	0.0304	0.0015	0.0375	0.0446	0.1475	0.003	0.0458	0.1157	0.0163	0.0169	0.0033	0.0013	0.0147	0.0156	0.1243	0.0268	0.1023	0.0434	0.0017
12	rs4842285	80994495	1.09	0.0244129772860817	1.27	0.00236841156725067	0.0679456886978384	0.0370609845395005	0.0056	0.0109	0.0957	0.0139	0.0404	0.0176	0.0181	0.0302	0.0015	0.0376	0.0445	0.1478	0.003	0.0459	0.1153	0.0163	0.0169	0.0033	0.0013	0.0148	0.0158	0.1243	0.0269	0.1024	0.0434	0.0017
12	rs4606538	80995651	1.09	0.0244129772860817	1.27	0.00236841156725067	0.0660719652743163	0.031754780831074	0.0056	0.0109	0.0958	0.0139	0.0404	0.0176	0.0181	0.0302	0.0015	0.0376	0.0445	0.1476	0.003	0.0459	0.1153	0.0163	0.0169	0.0033	0.0013	0.0148	0.0158	0.1243	0.027	0.1024	0.0434	0.0017
12	rs61951079	80997231	1.09	0.0244129772860817	1.27	0.00236841156725067	0.0672040655010795	0.0500445081939425	0.0056	0.0109	0.0958	0.0139	0.0404	0.0176	0.0181	0.0302	0.0015	0.0376	0.0445	0.1476	0.003	0.0459	0.1153	0.0164	0.0169	0.0033	0.0013	0.0149	0.0158	0.1244	0.0269	0.1024	0.0434	0.0016
12	rs76220316	80999524	1.09	0.0244129772860817	1.28	0.00173000594785672	0.0706556093973952	0.0596148816825513	0.0056	0.0109	0.0957	0.0138	0.0404	0.0176	0.0181	0.0302	0.0015	0.0375	0.0445	0.1476	0.003	0.0459	0.1154	0.0163	0.0169	0.0032	0.0013	0.0149	0.0157	0.1244	0.0269	0.1024	0.0434	0.0016
12	rs7963963	81007527	1.09	0.0244129772860817	1.28	0.00173000594785672	0.0754628945791099	0.0955072512731851	0.0055	0.0109	0.0957	0.0138	0.0404	0.0175	0.018	0.0302	0.0015	0.0375	0.0444	0.1478	0.003	0.0459	0.1155	0.0164	0.0168	0.0032	0.0012	0.0149	0.0157	0.1246	0.0269	0.1024	0.0433	0.0016
12	rs7971749	81015608	1.09	0.0244129772860817	1.28	0.00173000594785672	0.0690376244228447	0.0677244383514736	0.0055	0.0108	0.0957	0.0137	0.0402	0.0175	0.0177	0.0301	0.0014	0.0373	0.0441	0.1486	0.003	0.046	0.1159	0.0164	0.0166	0.0032	0.0012	0.0149	0.0155	0.1253	0.0268	0.1024	0.0433	0.0016
12	rs10862174	81019505	1.09	0.0244129772860817	1.28	0.00173000594785672	0.0630952223786199	0.0367416267445653	0.0055	0.0108	0.0957	0.0137	0.0402	0.0175	0.0177	0.0301	0.0014	0.0373	0.044	0.1487	0.003	0.046	0.1159	0.0164	0.0166	0.0032	0.0012	0.0149	0.0155	0.1254	0.0268	0.1024	0.0433	0.0016
12	rs1554839	81020376	1.09	0.0244129772860817	1.28	0.00173000594785672	0.0634022995205393	0.0324036979654317	0.0055	0.0108	0.0956	0.0137	0.0402	0.0175	0.0177	0.0301	0.0014	0.0373	0.044	0.1488	0.003	0.046	0.1159	0.0164	0.0166	0.0032	0.0012	0.0149	0.0155	0.1254	0.0269	0.1024	0.043	0.0016
12	rs73150780	81027185	1.09	0.0244129772860817	1.28	0.00173000594785672	0.069894777891312	0.0640212142394095	0.0055	0.0108	0.0957	0.0137	0.0402	0.0175	0.0177	0.03	0.0014	0.0372	0.044	0.1488	0.003	0.046	0.1159	0.0164	0.0166	0.0032	0.0012	0.0149	0.0155	0.1254	0.0269	0.1024	0.043	0.0016
12	rs10862176	81030459	1.08	0.0307113420574436	1.28	0.00173000594785672	0.0877711048960365	0.0150760480584709	0.0052	0.0105	0.0998	0.0131	0.0379	0.0175	0.0173	0.03	0.0014	0.0359	0.0418	0.1533	0.0031	0.0457	0.116	0.0167	0.0162	0.0035	0.0012	0.0146	0.0148	0.126	0.0263	0.1033	0.0422	0.0019
12	rs1163037	81032938	1.07	0.0382760853635132	1.28	0.00173000594785672	0.110517299847335	0.0116810107217955	0.0051	0.0103	0.1015	0.0129	0.0372	0.0172	0.0169	0.0296	0.0013	0.0357	0.041	0.1551	0.003	0.0464	0.116	0.0165	0.0162	0.0035	0.0012	0.0144	0.0145	0.1256	0.026	0.1043	0.0417	0.0019
12	rs17658301	81039244	1.07	0.0382760853635132	1.28	0.00173000594785672	0.111975878492236	0.0117728401288292	0.0051	0.0103	0.1016	0.0129	0.0372	0.0172	0.0169	0.0296	0.0013	0.0357	0.0409	0.1552	0.003	0.0464	0.116	0.0165	0.0162	0.0035	0.0012	0.0144	0.0145	0.1256	0.0259	0.1044	0.0417	0.0019
12	rs117714704	81052188	1.07	0.0382760853635132	1.27	0.00236841156725067	0.112335445998431	0.0122061956639571	0.0051	0.0103	0.1016	0.0129	0.0372	0.0172	0.0168	0.0296	0.0013	0.0357	0.0409	0.1552	0.003	0.0464	0.116	0.0165	0.0162	0.0035	0.0012	0.0144	0.0145	0.1256	0.0259	0.1044	0.0417	0.0019
12	rs1163007	81058638	1.07	0.0382760853635132	1.27	0.00236841156725067	0.112197066706165	0.00997753407502322	0.0051	0.0103	0.1021	0.0129	0.037	0.0173	0.0167	0.0295	0.0013	0.0354	0.0408	0.1557	0.003	0.0465	0.1161	0.0165	0.0162	0.0035	0.0012	0.0143	0.0145	0.1257	0.0259	0.1044	0.0415	0.0019
12	rs1153051	81075518	1.07	0.0382760853635132	1.27	0.00236841156725067	0.106721123381773	0.00818082769224919	0.0051	0.0103	0.1022	0.0129	0.0369	0.0173	0.0167	0.0294	0.0013	0.0353	0.0406	0.1559	0.003	0.0465	0.1163	0.0165	0.0163	0.0035	0.0012	0.0143	0.0145	0.1256	0.0259	0.1044	0.0415	0.0019
12	rs75497433	81091043	1.07	0.0382760853635132	1.27	0.00236841156725067	0.0903088210385636	0.00636618263033342	0.0051	0.01	0.1024	0.0129	0.0369	0.0173	0.0167	0.0294	0.0013	0.0352	0.0405	0.1561	0.003	0.0465	0.1166	0.0165	0.0163	0.0035	0.0012	0.0143	0.0145	0.1256	0.0258	0.1043	0.0414	0.0019
12	rs73152468	81093144	1.07	0.0382760853635132	1.27	0.00236841156725067	0.0824218515698521	0.00638851388535974	0.0052	0.0099	0.1025	0.0129	0.0369	0.0173	0.0168	0.0293	0.0013	0.0351	0.0404	0.1563	0.003	0.0466	0.1167	0.0166	0.0163	0.0035	0.0012	0.0143	0.0145	0.1256	0.0258	0.1043	0.0414	0.0019
12	rs118088698	81097144	1.07	0.0382760853635132	1.27	0.00236841156725067	0.082581496352284	0.00588532865155103	0.0052	0.0099	0.1025	0.0129	0.0368	0.0173	0.0168	0.0293	0.0013	0.0351	0.0404	0.1563	0.003	0.0466	0.1167	0.0166	0.0163	0.0035	0.0012	0.0143	0.0145	0.1256	0.0258	0.1043	0.0414	0.0019
12	rs1163254	81104350	1.07	0.0382760853635132	1.27	0.00236841156725067	0.0846053415859562	0.00516145620646895	0.0052	0.0098	0.1026	0.0129	0.0368	0.0173	0.0167	0.0293	0.0013	0.0351	0.0404	0.1564	0.003	0.0466	0.1168	0.0166	0.0163	0.0035	0.0012	0.0143	0.0145	0.1255	0.0257	0.1043	0.0413	0.0019
12	rs3759084	81110156	1.07	0.0382760853635132	1.27	0.00236841156725067	0.0838888243868057	0.00461867553911207	0.0052	0.0098	0.1026	0.0129	0.0367	0.0173	0.0167	0.0293	0.0013	0.0351	0.0404	0.1564	0.003	0.0466	0.1168	0.0166	0.0163	0.0035	0.0012	0.0143	0.0145	0.1255	0.0257	0.1042	0.0413	0.002
12	rs78443704	81126024	1.07	0.0382760853635132	1.27	0.00236841156725067	0.0819895258868419	0.00703053085747853	0.0052	0.0098	0.1026	0.0129	0.0367	0.0173	0.0167	0.0293	0.0013	0.035	0.0403	0.1566	0.003	0.0466	0.1169	0.0166	0.0163	0.0036	0.0013	0.0143	0.0146	0.1254	0.0256	0.1042	0.0414	0.002
12	rs77188279	81132920	1.07	0.0382760853635132	1.27	0.00236841156725067	0.0836585191390468	0.0100339926587391	0.0054	0.0097	0.103	0.0127	0.0367	0.0171	0.0164	0.0293	0.0014	0.0347	0.0401	0.1572	0.0032	0.0468	0.1172	0.0164	0.0162	0.0037	0.0017	0.0141	0.0146	0.1249	0.0256	0.1038	0.0413	0.0021
12	rs11114586	81133365	1.07	0.0382760853635132	1.27	0.00236841156725067	0.0887472358290022	0.00638851388535974	0.0055	0.0097	0.1032	0.0127	0.0367	0.0171	0.0164	0.0293	0.0015	0.0345	0.0399	0.1575	0.0032	0.0469	0.1171	0.0165	0.0162	0.0038	0.0018	0.0141	0.0146	0.1247	0.0256	0.1036	0.0413	0.0022
12	rs17717555	81141969	1.07	0.0382760853635132	1.27	0.00236841156725067	0.0987597506232139	0.0139851904949278	0.0056	0.0095	0.1044	0.0127	0.0367	0.0166	0.016	0.0292	0.0016	0.0338	0.0393	0.1581	0.0035	0.0469	0.1175	0.0163	0.016	0.004	0.0021	0.014	0.0144	0.1251	0.0256	0.1033	0.0409	0.0023
12	rs1599930	81155534	1.07	0.0382760853635132	1.27	0.00236841156725067	0.101258290893605	0.0167154648821006	0.0056	0.0094	0.1048	0.0127	0.0369	0.0165	0.016	0.0291	0.0016	0.0336	0.0391	0.1584	0.0035	0.047	0.1175	0.0163	0.0159	0.0041	0.0022	0.014	0.0144	0.1252	0.0256	0.1031	0.0407	0.0023
12	rs76441060	81156788	1.07	0.0382760853635132	1.27	0.00236841156725067	0.101232333497966	0.0166424460716305	0.0056	0.0094	0.1049	0.0127	0.0369	0.0165	0.016	0.029	0.0016	0.0336	0.0391	0.1584	0.0035	0.047	0.1175	0.0163	0.0159	0.0041	0.0022	0.014	0.0144	0.1252	0.0256	0.1031	0.0406	0.0023
12	rs73137237	81166557	1.07	0.0382760853635132	1.28	0.00173000594785672	0.103348357489972	0.0172681254875055	0.0056	0.0094	0.1049	0.0127	0.037	0.0164	0.0159	0.029	0.0016	0.0336	0.039	0.1585	0.0035	0.047	0.1175	0.0162	0.0159	0.0041	0.0022	0.014	0.0144	0.1253	0.0256	0.103	0.0406	0.0023
12	rs2700572	81171573	1.07	0.0382760853635132	1.29	0.00125058114520606	0.10427114167209	0.0159923811496236	0.0056	0.0094	0.1049	0.0127	0.037	0.0164	0.0159	0.029	0.0016	0.0336	0.039	0.1586	0.0036	0.047	0.1175	0.0162	0.0159	0.0042	0.0022	0.014	0.0144	0.1253	0.0256	0.103	0.0405	0.0023
12	rs1495336	81205710	1.08	0.0307113420574436	1.29	0.00125058114520606	0.156033645250544	0.0438810977199951	0.0058	0.0091	0.1062	0.0122	0.0372	0.0157	0.0155	0.0291	0.0018	0.0331	0.0379	0.1614	0.0038	0.0475	0.1176	0.0161	0.0152	0.005	0.0024	0.0138	0.0142	0.1233	0.0255	0.1034	0.0404	0.0023
12	rs17662029	81208085	1.08	0.0307113420574436	1.29	0.00125058114520606	0.152713088216789	0.0374351547775901	0.0058	0.0091	0.1064	0.0122	0.0373	0.0157	0.0155	0.0289	0.0018	0.0331	0.0379	0.1615	0.0038	0.0475	0.1176	0.0161	0.0152	0.005	0.0024	0.0138	0.0141	0.1233	0.0256	0.1035	0.0405	0.0023
12	rs1532370	81213635	1.08	0.0307113420574436	1.29	0.00125058114520606	0.149138736535534	0.0387853668883745	0.0058	0.0091	0.1063	0.0122	0.0374	0.0156	0.0155	0.0289	0.0018	0.0331	0.0379	0.1616	0.0038	0.0475	0.1176	0.0161	0.0152	0.005	0.0024	0.0138	0.0139	0.1234	0.0256	0.1036	0.0405	0.0023
12	rs116912908	81223496	1.08	0.0307113420574436	1.3	0.000894565104994716	0.139883607926	0.0411581074576938	0.0058	0.009	0.1061	0.0121	0.0374	0.0156	0.0155	0.0288	0.0018	0.0331	0.0379	0.1616	0.0038	0.0476	0.1176	0.016	0.015	0.0049	0.0024	0.0138	0.014	0.1233	0.0257	0.1036	0.0406	0.0024
12	rs17007444	81233648	1.08	0.0307113420574436	1.3	0.000894565104994716	0.12913431991616	0.0401571546215348	0.0058	0.0091	0.1058	0.0121	0.0375	0.0156	0.0156	0.0287	0.0019	0.033	0.0379	0.1617	0.0039	0.0476	0.1178	0.0159	0.0149	0.0049	0.0024	0.0138	0.0141	0.1233	0.0258	0.1036	0.0408	0.0023
12	rs2400841	81246907	1.08	0.0307113420574436	1.3	0.000894565104994716	0.117301909539417	0.0472149463288111	0.0059	0.0091	0.1047	0.0117	0.0377	0.0154	0.0158	0.0289	0.0021	0.033	0.0378	0.1616	0.004	0.0476	0.1177	0.016	0.0145	0.0049	0.0026	0.0138	0.0146	0.123	0.0259	0.1039	0.0411	0.0025
12	rs2400842	81250579	1.08	0.0307113420574436	1.3	0.000894565104994716	0.114143949292543	0.0468589406005095	0.0059	0.009	0.1047	0.0117	0.0377	0.0154	0.0158	0.0289	0.0021	0.033	0.0378	0.1616	0.004	0.0476	0.1177	0.016	0.0145	0.0049	0.0026	0.0138	0.0146	0.123	0.0259	0.1039	0.0411	0.0025
12	rs1317798	81257188	1.08	0.0307113420574436	1.3	0.000894565104994716	0.114591847899918	0.047155529622295	0.0059	0.009	0.1046	0.0117	0.0378	0.0154	0.0158	0.0289	0.0021	0.033	0.0379	0.1616	0.004	0.0476	0.1178	0.016	0.0145	0.0049	0.0026	0.0138	0.0146	0.1229	0.0259	0.1039	0.0411	0.0024
12	rs117435109	81259619	1.08	0.0307113420574436	1.3	0.000894565104994716	0.114760087988848	0.0472149463288111	0.0059	0.009	0.1046	0.0117	0.0378	0.0154	0.0158	0.0289	0.0021	0.0329	0.0379	0.1616	0.004	0.0477	0.1178	0.016	0.0145	0.0049	0.0026	0.0138	0.0146	0.1229	0.0259	0.1038	0.0411	0.0024
12	rs7977901	81262423	1.08	0.0307113420574436	1.3	0.000894565104994716	0.115744513325208	0.0489523179733826	0.0059	0.009	0.1046	0.0117	0.0378	0.0154	0.0158	0.0289	0.0021	0.0329	0.0379	0.1615	0.004	0.0477	0.1178	0.016	0.0145	0.0049	0.0026	0.0137	0.0146	0.1229	0.026	0.1038	0.041	0.0024
12	rs117675000	81264370	1.08	0.0307113420574436	1.31	0.000633161411292581	0.119705142670736	0.05102417148622	0.0059	0.0091	0.1046	0.0116	0.0378	0.0154	0.0158	0.0289	0.0021	0.0329	0.0379	0.1616	0.004	0.0477	0.1179	0.0159	0.0144	0.0049	0.0026	0.0137	0.0147	0.1229	0.0259	0.1038	0.041	0.0025
12	rs17663656	81267416	1.08	0.0307113420574436	1.31	0.000633161411292581	0.128682605207001	0.0583712035217397	0.0059	0.0091	0.1047	0.0115	0.0379	0.0153	0.0157	0.0289	0.0022	0.0327	0.0381	0.1616	0.0041	0.0478	0.1179	0.0158	0.0143	0.005	0.0026	0.0136	0.0147	0.1229	0.0259	0.1038	0.041	0.0025
12	rs73143092	81272215	1.08	0.0307113420574436	1.31	0.000633161411292581	0.128622448968656	0.0596806478881288	0.0059	0.0091	0.1046	0.0115	0.0379	0.0153	0.0157	0.0289	0.0022	0.0327	0.0381	0.1615	0.0042	0.0478	0.118	0.0158	0.0143	0.005	0.0026	0.0136	0.0147	0.123	0.0259	0.1038	0.041	0.0025
12	rs1356960	81273016	1.08	0.0307113420574436	1.31	0.000633161411292581	0.128321923228076	0.0594834419363635	0.0059	0.0091	0.1046	0.0115	0.0379	0.0153	0.0157	0.0289	0.0022	0.0327	0.0381	0.1615	0.0042	0.0478	0.118	0.0158	0.0144	0.005	0.0026	0.0135	0.0147	0.1229	0.0259	0.1038	0.041	0.0025
12	rs79208386	81306178	1.08	0.0307113420574436	1.31	0.000633161411292581	0.207356560420802	0.125239297911218	0.006	0.0092	0.1042	0.01	0.038	0.0149	0.015	0.029	0.0025	0.0322	0.0379	0.1623	0.0046	0.0477	0.1186	0.0163	0.0132	0.0052	0.0027	0.0132	0.014	0.124	0.027	0.1049	0.0403	0.0027
12	rs1627156	81306185	1.08	0.0307113420574436	1.32	0.000443394243597529	0.205214964193927	0.127370324927929	0.006	0.0092	0.1042	0.01	0.0381	0.0149	0.0151	0.0289	0.0025	0.0322	0.0379	0.1624	0.0046	0.0476	0.1186	0.0163	0.0132	0.0052	0.0027	0.0132	0.014	0.124	0.027	0.105	0.0403	0.0027
12	rs56083018	81313367	1.09	0.0244129772860817	1.33	0.000307194243026397	0.200383810094402	0.183511439987913	0.0068	0.0091	0.1037	0.0095	0.0374	0.0146	0.0149	0.0288	0.0025	0.0324	0.037	0.1627	0.0048	0.0474	0.1197	0.0162	0.0128	0.0051	0.0026	0.0131	0.0135	0.1252	0.0267	0.1054	0.0406	0.0027
12	rs75412347	81313763	1.09	0.0244129772860817	1.33	0.000307194243026397	0.201634417629839	0.185952958339467	0.0069	0.0092	0.1037	0.0095	0.0374	0.0146	0.0149	0.0288	0.0025	0.0324	0.037	0.1627	0.0048	0.0474	0.1197	0.0162	0.0128	0.0051	0.0026	0.0131	0.0135	0.1252	0.0267	0.1054	0.0406	0.0027
12	rs7303026	81315746	1.09	0.0244129772860817	1.33	0.000307194243026397	0.199877012251919	0.206508097723319	0.0071	0.0092	0.1038	0.0094	0.0373	0.0144	0.0148	0.0288	0.0025	0.0324	0.0368	0.1627	0.0048	0.0474	0.12	0.0162	0.0129	0.0051	0.0026	0.0131	0.0135	0.1252	0.0267	0.1056	0.0406	0.0027
12	rs117663890	81320431	1.09	0.0244129772860817	1.33	0.000307194243026397	0.203872999923543	0.217375121483188	0.0073	0.0092	0.1038	0.0094	0.0371	0.0144	0.0148	0.0288	0.0025	0.0323	0.0368	0.1628	0.0048	0.0474	0.1202	0.0162	0.0128	0.0051	0.0026	0.0131	0.0134	0.1252	0.0266	0.1059	0.0405	0.0027
12	rs77951898	81325664	1.09	0.0244129772860817	1.33	0.000307194243026397	0.203754830567907	0.222443922311406	0.0073	0.0092	0.1038	0.0094	0.0371	0.0144	0.0148	0.0288	0.0025	0.0322	0.0368	0.1628	0.0048	0.0474	0.1202	0.0162	0.0128	0.0051	0.0026	0.0132	0.0134	0.1252	0.0266	0.106	0.0404	0.0027
12	rs76287543	81326168	1.09	0.0244129772860817	1.32	0.000443394243597529	0.202143738308704	0.223961150903986	0.0073	0.0091	0.1038	0.0094	0.0372	0.0144	0.0148	0.0288	0.0025	0.0322	0.0367	0.1628	0.0048	0.0474	0.1202	0.0162	0.0128	0.0051	0.0026	0.0132	0.0134	0.1252	0.0266	0.106	0.0403	0.0027
12	rs2682818	81329536	1.09	0.0244129772860817	1.32	0.000443394243597529	0.209470716196964	0.250706823069228	0.0076	0.0091	0.1039	0.0092	0.0368	0.0143	0.0148	0.0287	0.0025	0.0321	0.0366	0.1625	0.0047	0.0474	0.1207	0.0162	0.0128	0.0051	0.0026	0.0132	0.0134	0.1253	0.0266	0.1066	0.0402	0.0027
12	rs17732904	81329737	1.09	0.0244129772860817	1.32	0.000443394243597529	0.208511863265612	0.243428411070079	0.0076	0.0091	0.1039	0.0092	0.0368	0.0142	0.0148	0.0287	0.0025	0.0321	0.0366	0.1625	0.0047	0.0473	0.1207	0.0162	0.0128	0.0051	0.0026	0.0132	0.0134	0.1253	0.0266	0.1066	0.0401	0.0027
12	rs12818331	81331857	1.1	0.0192206709224904	1.32	0.000443394243597529	0.191905461320293	0.260895773789267	0.0078	0.0091	0.1042	0.0092	0.0368	0.0141	0.0146	0.0285	0.0024	0.0322	0.0366	0.1622	0.0047	0.0474	0.1213	0.0161	0.0127	0.0051	0.0025	0.0132	0.0133	0.1254	0.0266	0.1071	0.0398	0.0027
12	rs78693173	81349048	1.1	0.0192206709224904	1.32	0.000443394243597529	0.163910978893478	0.324691937048948	0.0093	0.0087	0.1051	0.0089	0.0369	0.0134	0.0139	0.0275	0.0022	0.0324	0.0361	0.1625	0.0041	0.0473	0.1224	0.0153	0.0123	0.0049	0.0023	0.0132	0.0131	0.126	0.0262	0.1093	0.0397	0.0026
12	rs6539536	81351074	1.1	0.0192206709224904	1.32	0.000443394243597529	0.156777274872119	0.337054780545541	0.0093	0.0087	0.1051	0.0089	0.037	0.0134	0.0139	0.0275	0.0022	0.0324	0.036	0.1625	0.0041	0.0473	0.1224	0.0153	0.0123	0.0049	0.0023	0.0132	0.0131	0.1261	0.0263	0.1094	0.0397	0.0026
12	rs1402351	81351858	1.1	0.0192206709224904	1.32	0.000443394243597529	0.15667574814294	0.337547162062978	0.0093	0.0087	0.1051	0.0089	0.037	0.0134	0.0139	0.0275	0.0022	0.0324	0.036	0.1625	0.0041	0.0473	0.1224	0.0153	0.0123	0.0049	0.0023	0.0132	0.0131	0.1261	0.0263	0.1094	0.0397	0.0026
12	rs117380114	81357704	1.1	0.0192206709224904	1.32	0.000443394243597529	0.156506623028837	0.329816522789036	0.0093	0.0087	0.1051	0.0089	0.037	0.0134	0.0139	0.0275	0.0022	0.0324	0.036	0.1625	0.0041	0.0473	0.1224	0.0153	0.0123	0.0049	0.0023	0.0132	0.0131	0.1261	0.0263	0.1094	0.0397	0.0026
12	rs12816135	81365647	1.1	0.0192206709224904	1.32	0.000443394243597529	0.154653348977594	0.328960794301341	0.0093	0.0087	0.1051	0.0089	0.037	0.0134	0.0139	0.0275	0.0022	0.0324	0.036	0.1625	0.0041	0.0473	0.1225	0.0152	0.0123	0.0049	0.0023	0.0132	0.0131	0.1261	0.0263	0.1094	0.0397	0.0026
12	rs77474623	81369713	1.1	0.0192206709224904	1.32	0.000443394243597529	0.151914454233874	0.326031815698004	0.0093	0.0087	0.105	0.0089	0.0371	0.0133	0.0139	0.0275	0.0022	0.0323	0.0361	0.1625	0.0041	0.0473	0.1225	0.0151	0.0123	0.0049	0.0023	0.0132	0.0131	0.1261	0.0264	0.1095	0.0397	0.0025
12	rs76254858	81372023	1.1	0.0192206709224904	1.32	0.000443394243597529	0.146686036080367	0.326153703112434	0.0093	0.0087	0.1049	0.0089	0.0371	0.0133	0.0139	0.0276	0.0022	0.0323	0.0361	0.1625	0.0041	0.0472	0.1226	0.015	0.0123	0.0049	0.0023	0.0132	0.0131	0.1261	0.0264	0.1096	0.0397	0.0025
12	rs77171522	81373517	1.1	0.0192206709224904	1.32	0.000443394243597529	0.142811937077549	0.329571962606509	0.0093	0.0086	0.1048	0.0089	0.0372	0.0133	0.0139	0.0276	0.0021	0.0322	0.0361	0.1625	0.0041	0.0473	0.1227	0.0149	0.0123	0.0048	0.0022	0.0133	0.0132	0.1261	0.0264	0.1096	0.0398	0.0025
12	rs12811616	81373808	1.1	0.0192206709224904	1.32	0.000443394243597529	0.141438747459138	0.343843232318371	0.0093	0.0086	0.1048	0.0089	0.0372	0.0133	0.0139	0.0276	0.0021	0.0322	0.0361	0.1624	0.0041	0.0473	0.1226	0.0149	0.0123	0.0048	0.0023	0.0133	0.0132	0.1261	0.0265	0.1096	0.0398	0.0025
12	rs117546210	81381354	1.1	0.0192206709224904	1.32	0.000443394243597529	0.137460587327629	0.334718823273538	0.0093	0.0086	0.1048	0.0089	0.0373	0.0133	0.0138	0.0276	0.0021	0.0321	0.0361	0.1625	0.0041	0.0473	0.1228	0.0148	0.0123	0.0048	0.0023	0.0133	0.0131	0.1262	0.0264	0.1097	0.0397	0.0025
12	rs80155646	81395049	1.1	0.0192206709224904	1.32	0.000443394243597529	0.133396567633972	0.320924657666739	0.0093	0.0086	0.1049	0.0089	0.0374	0.0132	0.0138	0.0275	0.002	0.0321	0.0361	0.1626	0.004	0.0473	0.123	0.0147	0.0123	0.0047	0.0022	0.0133	0.0131	0.1263	0.0264	0.1098	0.0397	0.0024
12	rs78993992	81400696	1.1	0.0192206709224904	1.32	0.000443394243597529	0.132414969531937	0.318016969964117	0.0093	0.0086	0.1049	0.0089	0.0374	0.0132	0.0138	0.0275	0.002	0.032	0.0361	0.1626	0.004	0.0473	0.123	0.0147	0.0124	0.0047	0.0022	0.0133	0.0131	0.1263	0.0264	0.1098	0.0397	0.0024
12	rs4842375	81409687	1.1	0.0192206709224904	1.32	0.000443394243597529	0.13055589923053	0.303955160435429	0.0092	0.0085	0.105	0.009	0.0376	0.0132	0.0138	0.0274	0.0019	0.0317	0.0358	0.1627	0.004	0.0472	0.1236	0.0145	0.0124	0.0046	0.0021	0.0133	0.0131	0.1274	0.0264	0.1099	0.0393	0.0023
12	rs6539543	81410327	1.1	0.0192206709224904	1.32	0.000443394243597529	0.13049521473454	0.303358468565184	0.0092	0.0085	0.105	0.009	0.0376	0.0132	0.0138	0.0274	0.0019	0.0317	0.0358	0.1627	0.004	0.0472	0.1236	0.0145	0.0124	0.0046	0.0021	0.0133	0.0131	0.1274	0.0264	0.1099	0.0393	0.0023
12	rs75381735	81415561	1.1	0.0192206709224904	1.32	0.000443394243597529	0.131986894435069	0.301451419550361	0.0092	0.0085	0.105	0.009	0.0375	0.0132	0.0138	0.0274	0.0019	0.0317	0.0358	0.1627	0.004	0.0472	0.1236	0.0145	0.0124	0.0046	0.0021	0.0133	0.0131	0.1274	0.0264	0.1099	0.0393	0.0023
12	rs117858605	81434565	1.11	0.0149838864052024	1.32	0.000443394243597529	0.137147770667324	0.28832169885623	0.0091	0.0084	0.1052	0.009	0.0378	0.0131	0.0137	0.0274	0.0018	0.0317	0.0358	0.1633	0.0039	0.0472	0.124	0.0145	0.0124	0.0045	0.0021	0.0135	0.0131	0.1274	0.0264	0.1093	0.0391	0.0023
12	rs4842376	81437253	1.11	0.0149838864052024	1.3	0.000894565104994716	0.139283361283212	0.283867794437624	0.0091	0.0084	0.1052	0.009	0.0378	0.013	0.0137	0.0274	0.0018	0.0317	0.0358	0.1634	0.0039	0.0472	0.1241	0.0145	0.0124	0.0045	0.0021	0.0135	0.0131	0.1274	0.0264	0.1092	0.0391	0.0023
12	rs11114720	81443764	1.11	0.0149838864052024	1.3	0.000894565104994716	0.138527363976633	0.279202439070719	0.009	0.0084	0.1053	0.009	0.0378	0.013	0.0137	0.0274	0.0018	0.0317	0.0358	0.1634	0.0039	0.0473	0.1241	0.0145	0.0124	0.0043	0.0021	0.0135	0.0131	0.1275	0.0265	0.1093	0.0391	0.0023
12	rs4275684	81465645	1.11	0.0149838864052024	1.3	0.000894565104994716	0.139630684104968	0.290438796772111	0.0091	0.0084	0.1053	0.009	0.0378	0.0129	0.0137	0.0274	0.0018	0.0317	0.0358	0.1635	0.0039	0.0472	0.1242	0.0144	0.0124	0.0043	0.0021	0.0135	0.0131	0.1274	0.0265	0.1093	0.039	0.0023
12	rs12423591	81470522	1.11	0.0149838864052024	1.3	0.000894565104994716	0.166985215867479	0.326641386353349	0.0092	0.0084	0.1055	0.009	0.0378	0.0127	0.0134	0.0274	0.0017	0.0315	0.0358	0.1642	0.0042	0.0472	0.1242	0.0141	0.0123	0.0042	0.002	0.0137	0.0133	0.1273	0.0264	0.1098	0.0384	0.0024
12	rs79308388	81473250	1.11	0.0149838864052024	1.3	0.000894565104994716	0.16663418905623	0.320560769884433	0.0092	0.0084	0.1055	0.009	0.0378	0.0127	0.0134	0.0274	0.0017	0.0315	0.0358	0.1641	0.0042	0.0472	0.1242	0.0141	0.0123	0.0042	0.002	0.0137	0.0133	0.1273	0.0264	0.1098	0.0384	0.0024
12	rs17735561	81478866	1.11	0.0149838864052024	1.3	0.000894565104994716	0.168040883993482	0.323353680398268	0.0093	0.0084	0.1057	0.009	0.0381	0.0126	0.0132	0.0274	0.0017	0.0315	0.0359	0.1635	0.0042	0.0472	0.1242	0.014	0.0122	0.0041	0.002	0.0139	0.0132	0.1273	0.0264	0.11	0.0384	0.0023
12	rs34930378	81492976	1.11	0.0149838864052024	1.3	0.000894565104994716	0.168287765103268	0.333368589357031	0.0094	0.0084	0.1059	0.009	0.0385	0.0125	0.013	0.0274	0.0016	0.0316	0.036	0.163	0.0042	0.0471	0.1243	0.0138	0.0121	0.0041	0.002	0.014	0.0132	0.1274	0.0265	0.1101	0.0385	0.0023
12	rs10862242	81497354	1.11	0.0149838864052024	1.3	0.000894565104994716	0.169100434033558	0.348431932377231	0.0094	0.0084	0.1058	0.0089	0.0385	0.0124	0.013	0.0274	0.0016	0.0316	0.036	0.163	0.0042	0.0471	0.1242	0.0138	0.0121	0.0041	0.002	0.0141	0.0132	0.1276	0.0266	0.1102	0.0385	0.0023
12	rs35423806	81503843	1.11	0.0149838864052024	1.3	0.000894565104994716	0.171266825682854	0.369989442003854	0.0094	0.0084	0.1059	0.0089	0.0386	0.0124	0.0129	0.0274	0.0016	0.0316	0.0359	0.1629	0.0042	0.047	0.1244	0.0137	0.0121	0.0041	0.0021	0.0141	0.0132	0.1276	0.0265	0.1102	0.0385	0.0024
12	rs58838186	81503940	1.11	0.0149838864052024	1.31	0.000633161411292581	0.170981794108696	0.366959417921597	0.0094	0.0084	0.1059	0.0089	0.0386	0.0124	0.0129	0.0274	0.0016	0.0316	0.0359	0.1629	0.0042	0.047	0.1244	0.0137	0.0121	0.0041	0.0021	0.0141	0.0132	0.1276	0.0265	0.1102	0.0385	0.0024
12	rs17679826	81511561	1.11	0.0149838864052024	1.3	0.000894565104994716	0.1709461845775	0.373533333279944	0.0094	0.0084	0.1059	0.0089	0.0386	0.0124	0.0129	0.0273	0.0016	0.0316	0.036	0.163	0.0042	0.047	0.1243	0.0137	0.012	0.0041	0.0021	0.0141	0.0132	0.1276	0.0265	0.1102	0.0384	0.0024
12	rs61934933	81512539	1.11	0.0149838864052024	1.3	0.000894565104994716	0.170803789597839	0.373533333279944	0.0094	0.0084	0.1058	0.0089	0.0386	0.0124	0.0129	0.0273	0.0016	0.0316	0.036	0.163	0.0042	0.047	0.1243	0.0137	0.012	0.0041	0.0021	0.0141	0.0132	0.1277	0.0265	0.1102	0.0384	0.0024
12	rs7299004	81514856	1.11	0.0149838864052024	1.29	0.00125058114520606	0.175250137669771	0.382434387198341	0.0094	0.0084	0.1059	0.0089	0.0387	0.0123	0.0129	0.0274	0.0016	0.0316	0.0359	0.1629	0.0042	0.047	0.1244	0.0137	0.012	0.0041	0.0021	0.0142	0.0132	0.1277	0.0265	0.1102	0.0384	0.0024
12	rs73359329	81519340	1.11	0.0149838864052024	1.28	0.00173000594785672	0.174816945953231	0.368599807557686	0.0094	0.0084	0.1059	0.0089	0.0387	0.0123	0.0129	0.0274	0.0016	0.0317	0.036	0.1629	0.0042	0.047	0.1244	0.0137	0.012	0.0041	0.0021	0.0142	0.0132	0.1276	0.0264	0.1101	0.0384	0.0024
12	rs2574740	81522025	1.11	0.0149838864052024	1.28	0.00173000594785672	0.156844980884074	0.363810649356654	0.0095	0.0084	0.106	0.0089	0.0387	0.0123	0.0129	0.0274	0.0016	0.0317	0.036	0.1629	0.004	0.047	0.1246	0.0137	0.012	0.0041	0.0021	0.0142	0.0132	0.1275	0.0264	0.1101	0.0384	0.0024
12	rs79301462	81549594	1.11	0.0149838864052024	1.28	0.00173000594785672	0.174708745129724	0.441797975992036	0.0098	0.0082	0.1068	0.0089	0.0392	0.0117	0.0122	0.027	0.0017	0.0322	0.0366	0.1624	0.0042	0.0471	0.1249	0.013	0.0117	0.0042	0.0021	0.0148	0.013	0.1271	0.0261	0.1105	0.0381	0.0024
12	rs35097140	81553867	1.11	0.0149838864052024	1.28	0.00173000594785672	0.184676862679438	0.46921939749277	0.0098	0.0082	0.1071	0.0089	0.0392	0.0116	0.0121	0.0269	0.0017	0.0322	0.0368	0.1624	0.0042	0.0471	0.1251	0.0129	0.0117	0.0041	0.0021	0.0149	0.0129	0.1271	0.026	0.1108	0.038	0.0024
12	rs34825043	81555043	1.11	0.0149838864052024	1.28	0.00173000594785672	0.184825835459474	0.473538627921663	0.0098	0.0082	0.1071	0.0089	0.0392	0.0116	0.0121	0.0269	0.0017	0.0322	0.0368	0.1624	0.0042	0.0471	0.1251	0.0129	0.0117	0.0041	0.0021	0.0149	0.0129	0.1271	0.026	0.1108	0.038	0.0024
12	rs73154952	81562149	1.11	0.0149838864052024	1.28	0.00173000594785672	0.186244521641977	0.471512706534189	0.0098	0.0082	0.1071	0.0089	0.0392	0.0116	0.0121	0.0269	0.0017	0.0322	0.0368	0.1624	0.0042	0.0471	0.1251	0.0128	0.0117	0.0042	0.0021	0.0149	0.0129	0.1271	0.026	0.1109	0.038	0.0024
12	rs11114781	81573175	1.11	0.0149838864052024	1.27	0.00236841156725067	0.187218793150463	0.479494305227694	0.0098	0.0082	0.1071	0.0089	0.0392	0.0116	0.0121	0.0269	0.0017	0.0322	0.0368	0.1624	0.0042	0.0471	0.1251	0.0128	0.0117	0.0042	0.0021	0.0149	0.0129	0.1271	0.026	0.1109	0.038	0.0024
12	rs10506273	81588406	1.11	0.0149838864052024	1.27	0.00236841156725067	0.194542102637759	0.511485467607265	0.0098	0.0082	0.1072	0.0089	0.0393	0.0116	0.0121	0.0269	0.0017	0.0322	0.0368	0.1623	0.0042	0.0471	0.1251	0.0128	0.0117	0.0044	0.0021	0.0148	0.0128	0.1269	0.0259	0.1109	0.038	0.0024
12	rs7295475	81597080	1.11	0.0149838864052024	1.27	0.00236841156725067	0.196465549667674	0.513416049707606	0.0099	0.0081	0.1074	0.0089	0.0393	0.0115	0.0121	0.0269	0.0017	0.0322	0.0369	0.1621	0.0042	0.0471	0.125	0.0127	0.0117	0.0046	0.0021	0.0148	0.0127	0.1268	0.0259	0.1109	0.038	0.0024
12	rs1921035	81602449	1.11	0.0149838864052024	1.27	0.00236841156725067	0.199838057993358	0.522819150413665	0.0099	0.0081	0.1076	0.0089	0.0393	0.0115	0.0121	0.0269	0.0017	0.0322	0.0369	0.162	0.0042	0.0471	0.1251	0.0127	0.0117	0.0046	0.0021	0.0147	0.0126	0.1267	0.026	0.1109	0.038	0.0025
12	rs75413145	81609685	1.11	0.0149838864052024	1.27	0.00236841156725067	0.193584424359606	0.505842229040034	0.0098	0.0082	0.1079	0.0088	0.0394	0.0115	0.0121	0.0269	0.0017	0.0323	0.037	0.1617	0.0041	0.0472	0.1251	0.0126	0.0116	0.0046	0.0021	0.0147	0.0126	0.1268	0.0259	0.111	0.038	0.0025
12	rs61742651	81610702	1.11	0.0149838864052024	1.27	0.00236841156725067	0.200774150565532	0.504880337590322	0.0099	0.0082	0.1079	0.0088	0.0394	0.0115	0.0121	0.0269	0.0017	0.0323	0.037	0.1616	0.0041	0.0472	0.1251	0.0126	0.0116	0.0046	0.0021	0.0147	0.0126	0.1268	0.0259	0.111	0.038	0.0025
12	rs12830315	81628235	1.11	0.0149838864052024	1.27	0.00236841156725067	0.196542711908025	0.489826484915839	0.0099	0.0082	0.1079	0.0088	0.0394	0.0114	0.0121	0.027	0.0017	0.0324	0.0371	0.1614	0.0041	0.0472	0.1251	0.0125	0.0115	0.0046	0.0021	0.0147	0.0126	0.1269	0.0259	0.1111	0.0381	0.0025
12	rs10862274	81644757	1.11	0.0149838864052024	1.27	0.00236841156725067	0.191107083496076	0.506804584956283	0.0099	0.0082	0.108	0.0088	0.0395	0.0114	0.012	0.027	0.0017	0.0324	0.0371	0.1613	0.004	0.0472	0.1251	0.0124	0.0115	0.0046	0.0021	0.0147	0.0126	0.127	0.0258	0.1111	0.0381	0.0025
12	rs117503763	81645060	1.11	0.0149838864052024	1.26	0.00320910491496634	0.190424274534148	0.508455416393232	0.0099	0.0082	0.108	0.0088	0.0395	0.0114	0.012	0.027	0.0017	0.0324	0.0371	0.1613	0.004	0.0473	0.1251	0.0124	0.0115	0.0046	0.0021	0.0147	0.0126	0.127	0.0258	0.1111	0.0381	0.0025
12	rs1921057	81645855	1.11	0.0149838864052024	1.26	0.00320910491496634	0.188271271954255	0.509556725914749	0.0099	0.0082	0.108	0.0087	0.0395	0.0114	0.012	0.027	0.0017	0.0325	0.0371	0.1613	0.004	0.0473	0.1251	0.0124	0.0115	0.0046	0.002	0.0147	0.0126	0.127	0.0258	0.1111	0.0381	0.0025
12	rs7960302	81646663	1.11	0.0149838864052024	1.26	0.00320910491496634	0.188083081111802	0.51590092146246	0.0099	0.0082	0.108	0.0087	0.0395	0.0114	0.012	0.027	0.0017	0.0325	0.0371	0.1613	0.004	0.0473	0.1251	0.0124	0.0115	0.0046	0.002	0.0147	0.0126	0.127	0.0258	0.1111	0.0381	0.0025
12	rs117598825	81658625	1.11	0.0149838864052024	1.26	0.00320910491496634	0.188836491945702	0.503232463579825	0.0099	0.0082	0.1081	0.0087	0.0395	0.0114	0.012	0.0269	0.0017	0.0325	0.0371	0.1612	0.004	0.0473	0.1252	0.0123	0.0115	0.0046	0.002	0.0147	0.0126	0.1269	0.0258	0.1112	0.0381	0.0025
12	rs73350726	81661583	1.11	0.0149838864052024	1.26	0.00320910491496634	0.188572601757081	0.502546253816385	0.0099	0.0082	0.1081	0.0087	0.0395	0.0114	0.012	0.0269	0.0017	0.0325	0.0371	0.1611	0.004	0.0473	0.1252	0.0123	0.0115	0.0046	0.002	0.0147	0.0126	0.1269	0.0258	0.1112	0.0381	0.0025
12	rs117855734	81668354	1.11	0.0149838864052024	1.26	0.00320910491496634	0.192172010208727	0.503232463579825	0.0099	0.0082	0.1082	0.0087	0.0395	0.0114	0.012	0.0269	0.0017	0.0325	0.0371	0.1612	0.004	0.0473	0.1252	0.0123	0.0115	0.0046	0.002	0.0147	0.0126	0.1269	0.0258	0.1112	0.0381	0.0025
12	Affx-8552432	81692445	1.12	0.0115632168117458	1.26	0.00320910491496634	0.189742863979261	0.542451798249531	0.01	0.008	0.1088	0.0087	0.0397	0.0114	0.0117	0.0264	0.0017	0.0328	0.0375	0.1604	0.0041	0.0474	0.1255	0.012	0.0114	0.0046	0.0019	0.0147	0.0124	0.1264	0.0261	0.1114	0.0383	0.0027
12	rs1950101	81697230	1.12	0.0115632168117458	1.26	0.00320910491496634	0.190841380511699	0.538399195328772	0.01	0.0081	0.1089	0.0087	0.0397	0.0114	0.0117	0.0264	0.0017	0.0328	0.0375	0.1603	0.0041	0.0474	0.1254	0.0119	0.0113	0.0047	0.0019	0.0146	0.0124	0.1263	0.0261	0.1116	0.0383	0.0027
12	rs11114822	81709014	1.12	0.0115632168117458	1.26	0.00320910491496634	0.22862179361761	0.618080006690201	0.0101	0.0082	0.1095	0.009	0.0396	0.0112	0.0119	0.0262	0.0017	0.0327	0.038	0.1595	0.0042	0.0468	0.1257	0.0113	0.011	0.005	0.0019	0.0142	0.0121	0.1248	0.0261	0.1136	0.0386	0.003
12	rs117570867	81723943	1.12	0.0115632168117458	1.26	0.00320910491496634	0.231742457638215	0.615194496992373	0.0101	0.0082	0.1095	0.0089	0.0396	0.0112	0.0119	0.0262	0.0017	0.0328	0.038	0.1594	0.0042	0.0468	0.1257	0.0113	0.011	0.005	0.0019	0.0141	0.0121	0.1249	0.0261	0.1137	0.0386	0.003
12	rs118115625	81724190	1.12	0.0115632168117458	1.25	0.00430404626190341	0.231742457638215	0.614761945493761	0.0101	0.0082	0.1095	0.0089	0.0396	0.0112	0.0119	0.0262	0.0017	0.0328	0.038	0.1594	0.0042	0.0468	0.1257	0.0113	0.011	0.005	0.0019	0.0141	0.0121	0.1249	0.0261	0.1137	0.0386	0.003
12	rs1921042	81737351	1.12	0.0115632168117458	1.25	0.00430404626190341	0.232802044925929	0.642733809075924	0.0101	0.0082	0.1095	0.0089	0.0396	0.0111	0.0119	0.0262	0.0017	0.0328	0.038	0.1594	0.0042	0.0468	0.1257	0.0113	0.011	0.005	0.0019	0.0141	0.0121	0.1249	0.0261	0.1138	0.0387	0.003
12	rs17008424	81743835	1.12	0.0115632168117458	1.24	0.00571467630016231	0.233566607365832	0.63676731875327	0.0101	0.0082	0.1096	0.0089	0.0396	0.0111	0.0119	0.0262	0.0017	0.0328	0.038	0.1593	0.0042	0.0468	0.1258	0.0113	0.011	0.005	0.0019	0.0141	0.0121	0.1248	0.0261	0.1139	0.0387	0.003
12	rs116841739	81759483	1.12	0.0115632168117458	1.24	0.00571467630016231	0.235484090376874	0.639676185164152	0.0101	0.0082	0.1097	0.0089	0.0396	0.0111	0.0119	0.0262	0.0017	0.0328	0.0381	0.1592	0.0042	0.0468	0.1258	0.0112	0.0109	0.005	0.0019	0.0141	0.0121	0.1247	0.0261	0.114	0.0388	0.003
12	rs17736993	81794885	1.12	0.0115632168117458	1.24	0.00571467630016231	0.235954128521652	0.639967241396184	0.0101	0.0082	0.1098	0.0089	0.0396	0.0111	0.0119	0.0262	0.0017	0.0328	0.0381	0.1591	0.0042	0.0467	0.1259	0.0112	0.0109	0.005	0.0019	0.0141	0.0121	0.1245	0.026	0.1141	0.0388	0.003
12	rs1897487	81798347	1.12	0.0115632168117458	1.24	0.00571467630016231	0.234162227446173	0.639385159727983	0.0101	0.0082	0.1098	0.0089	0.0396	0.0111	0.0119	0.0262	0.0017	0.0328	0.0381	0.1591	0.0042	0.0467	0.1258	0.0112	0.0109	0.005	0.0019	0.0141	0.0122	0.1246	0.026	0.1141	0.0389	0.003
12	rs1403063	81808104	1.12	0.0115632168117458	1.24	0.00571467630016231	0.234545569765136	0.645503143873229	0.0101	0.0082	0.1098	0.0089	0.0396	0.0111	0.0119	0.0262	0.0017	0.0329	0.0381	0.1591	0.0042	0.0467	0.1258	0.0112	0.0109	0.005	0.0019	0.0141	0.0121	0.1246	0.026	0.114	0.0389	0.003
12	rs12426725	81843128	1.12	0.0115632168117458	1.24	0.00571467630016231	0.252598461842005	0.639530668595776	0.0104	0.0082	0.1098	0.0089	0.0397	0.011	0.0119	0.0261	0.0017	0.033	0.0382	0.1588	0.0042	0.0464	0.1261	0.0111	0.011	0.005	0.0019	0.0141	0.0122	0.1241	0.0258	0.1141	0.0391	0.003
12	rs17008590	81849824	1.12	0.0115632168117458	1.24	0.00571467630016231	0.253976525198809	0.642296798353956	0.0104	0.0082	0.1097	0.009	0.0397	0.011	0.0119	0.0261	0.0017	0.033	0.0382	0.1587	0.0042	0.0464	0.1262	0.0111	0.011	0.005	0.0019	0.0141	0.0122	0.1241	0.0258	0.1141	0.0391	0.003
12	rs1522328	81862752	1.12	0.0115632168117458	1.24	0.00571467630016231	0.222409622710071	0.774034482420161	0.0105	0.0082	0.109	0.0089	0.0398	0.0104	0.0119	0.0267	0.0019	0.0338	0.0387	0.1576	0.0045	0.0455	0.1269	0.0103	0.0112	0.0051	0.0021	0.0141	0.0118	0.123	0.025	0.115	0.0407	0.0031
12	rs12099646	81863599	1.12	0.0115632168117458	1.24	0.00571467630016231	0.281030200722289	0.836517902783271	0.0108	0.0082	0.1085	0.0088	0.0393	0.01	0.0119	0.0268	0.002	0.0338	0.0393	0.1579	0.0045	0.0448	0.1273	0.01	0.011	0.0051	0.0022	0.0139	0.0115	0.1222	0.0247	0.117	0.0414	0.0031
12	rs1522315	81883680	1.12	0.0115632168117458	1.24	0.00571467630016231	0.282254374495049	0.885595946861407	0.0108	0.0082	0.1084	0.0088	0.0392	0.01	0.0119	0.0268	0.002	0.0338	0.0394	0.1579	0.0045	0.0447	0.1273	0.0099	0.011	0.0051	0.0023	0.0138	0.0114	0.1221	0.0246	0.1173	0.0415	0.003
12	rs7976363	81886611	1.12	0.0115632168117458	1.23	0.00751259866635779	0.282065854200383	0.886689578670875	0.0108	0.0082	0.1084	0.0088	0.0392	0.0099	0.0119	0.0268	0.002	0.0339	0.0394	0.1579	0.0045	0.0447	0.1273	0.0099	0.011	0.0051	0.0023	0.0138	0.0114	0.1221	0.0246	0.1173	0.0416	0.003
12	rs113366872	81887329	1.12	0.0115632168117458	1.23	0.00751259866635779	0.28192450832948	0.8913796760255	0.0108	0.0082	0.1084	0.0088	0.0392	0.0099	0.0119	0.0268	0.002	0.0339	0.0394	0.1579	0.0045	0.0447	0.1273	0.0099	0.011	0.0051	0.0023	0.0138	0.0114	0.1221	0.0246	0.1173	0.0416	0.003
12	rs2400952	81896264	1.12	0.0115632168117458	1.23	0.00751259866635779	0.278871352904468	0.887470912279476	0.0108	0.0082	0.1084	0.0088	0.0392	0.0099	0.0119	0.0268	0.002	0.0339	0.0394	0.158	0.0045	0.0447	0.1273	0.0099	0.011	0.0051	0.0023	0.0137	0.0114	0.122	0.0246	0.1174	0.0417	0.003
12	rs11114892	81903484	1.12	0.0115632168117458	1.23	0.00751259866635779	0.280607113702678	0.910661196083652	0.0108	0.0082	0.1084	0.0088	0.0392	0.0099	0.0119	0.0268	0.002	0.0339	0.0394	0.158	0.0045	0.0447	0.1273	0.0099	0.011	0.0051	0.0023	0.0137	0.0113	0.122	0.0245	0.1174	0.0417	0.003
12	rs112934878	81908035	1.12	0.0115632168117458	1.23	0.00751259866635779	0.284001390182382	0.887939779596035	0.0108	0.0082	0.1084	0.0088	0.0392	0.0099	0.0119	0.0268	0.002	0.0339	0.0394	0.158	0.0045	0.0447	0.1273	0.0099	0.011	0.0051	0.0023	0.0137	0.0113	0.122	0.0245	0.1175	0.0417	0.003
12	rs17008663	81925804	1.12	0.0115632168117458	1.23	0.00751259866635779	0.271570538835486	0.868602207252442	0.0108	0.0082	0.1083	0.0089	0.0392	0.0101	0.012	0.0269	0.002	0.0338	0.0395	0.1579	0.0044	0.0446	0.1272	0.0099	0.011	0.005	0.0023	0.0137	0.0112	0.122	0.0243	0.1177	0.042	0.003
12	rs117205741	81933557	1.13	0.008831401728466	1.23	0.00751259866635779	0.270371565526841	0.86036366807932	0.0108	0.0081	0.1083	0.0089	0.0391	0.0101	0.012	0.0269	0.002	0.0338	0.0396	0.1578	0.0044	0.0445	0.1272	0.0099	0.011	0.005	0.0023	0.0137	0.0112	0.122	0.0242	0.1178	0.0421	0.0031
12	rs112895456	81935912	1.13	0.008831401728466	1.23	0.00751259866635779	0.268808003584274	0.851986371388821	0.0108	0.0081	0.1083	0.009	0.0391	0.0101	0.0121	0.0269	0.002	0.0338	0.0396	0.1578	0.0044	0.0445	0.1272	0.0099	0.011	0.005	0.0023	0.0136	0.0112	0.122	0.0242	0.1179	0.0421	0.0031
12	rs117445108	81951327	1.13	0.008831401728466	1.23	0.00751259866635779	0.269957204238535	0.830501246002097	0.0108	0.0081	0.1081	0.0091	0.0391	0.0102	0.0122	0.0269	0.002	0.0337	0.0398	0.1576	0.0044	0.0443	0.1272	0.0099	0.011	0.005	0.0022	0.0136	0.0111	0.1219	0.024	0.1181	0.0423	0.0031
12	rs75846270	81969246	1.13	0.008831401728466	1.23	0.00751259866635779	0.283481403389576	0.804688262815214	0.0107	0.0081	0.1077	0.0094	0.039	0.0105	0.0126	0.0269	0.002	0.0336	0.0404	0.1571	0.0043	0.044	0.1272	0.0099	0.0109	0.005	0.0022	0.0134	0.0109	0.1218	0.0237	0.1187	0.0428	0.0031
12	rs78862118	81969631	1.13	0.008831401728466	1.23	0.00751259866635779	0.284001390182382	0.806832760836413	0.0107	0.008	0.1077	0.0094	0.0391	0.0104	0.0126	0.0269	0.002	0.0336	0.0404	0.1571	0.0043	0.044	0.1272	0.0099	0.0109	0.005	0.0022	0.0134	0.0109	0.1217	0.0237	0.1187	0.0427	0.0031
12	rs116860939	81975288	1.13	0.008831401728466	1.23	0.00751259866635779	0.291334786672886	0.797039248213478	0.0107	0.008	0.1078	0.0094	0.0391	0.0104	0.0126	0.0269	0.002	0.0336	0.0404	0.1571	0.0043	0.044	0.1272	0.0099	0.0109	0.005	0.0022	0.0134	0.0109	0.1217	0.0237	0.1187	0.0427	0.0031
12	rs7979434	82010100	1.13	0.008831401728466	1.23	0.00751259866635779	0.317635343288885	0.791541603547147	0.0107	0.008	0.108	0.0093	0.0392	0.0105	0.0128	0.0269	0.002	0.0336	0.0407	0.1564	0.0043	0.044	0.1269	0.01	0.011	0.0049	0.0021	0.0134	0.0106	0.1218	0.0234	0.1188	0.0434	0.0031
12	rs11114941	82015536	1.13	0.008831401728466	1.23	0.00751259866635779	0.309906200340854	0.790931255487254	0.0107	0.008	0.108	0.0093	0.0392	0.0105	0.0127	0.027	0.002	0.0335	0.0408	0.1564	0.0043	0.0441	0.1268	0.01	0.011	0.0049	0.0021	0.0134	0.0107	0.1218	0.0234	0.1188	0.0434	0.0031
12	rs10746195	82015650	1.13	0.008831401728466	1.23	0.00751259866635779	0.310947501928608	0.787576140559379	0.0107	0.008	0.108	0.0093	0.0392	0.0105	0.0127	0.027	0.002	0.0335	0.0408	0.1564	0.0043	0.0441	0.1268	0.01	0.011	0.0049	0.0021	0.0134	0.0107	0.1218	0.0234	0.1188	0.0434	0.0031
12	rs12367706	82024279	1.13	0.008831401728466	1.23	0.00751259866635779	0.315131121253096	0.773882616221972	0.0107	0.008	0.1081	0.0093	0.0392	0.0105	0.0127	0.027	0.002	0.0335	0.0408	0.1565	0.0043	0.0441	0.1267	0.01	0.011	0.0049	0.0021	0.0134	0.0107	0.1218	0.0233	0.1188	0.0434	0.0031
12	rs73147481	82027041	1.13	0.008831401728466	1.23	0.00751259866635779	0.318036985514655	0.772212512099908	0.0107	0.008	0.1081	0.0094	0.0392	0.0105	0.0127	0.027	0.002	0.0335	0.0408	0.1565	0.0043	0.0441	0.1267	0.01	0.011	0.0049	0.0021	0.0134	0.0107	0.1218	0.0233	0.1188	0.0434	0.0031
12	rs11114963	82046359	1.13	0.008831401728466	1.23	0.00751259866635779	0.316482107080502	0.756763393740036	0.0107	0.008	0.1082	0.0094	0.0391	0.0105	0.0127	0.027	0.002	0.0335	0.0408	0.1567	0.0043	0.0442	0.1266	0.01	0.0111	0.0049	0.0021	0.0134	0.0107	0.1217	0.0232	0.1187	0.0434	0.0031
12	rs117736851	82048075	1.13	0.008831401728466	1.23	0.00751259866635779	0.315631132021876	0.755554568506899	0.0107	0.008	0.1082	0.0094	0.0391	0.0105	0.0127	0.027	0.002	0.0335	0.0408	0.1567	0.0043	0.0442	0.1266	0.01	0.0111	0.0049	0.0021	0.0134	0.0107	0.1217	0.0232	0.1187	0.0434	0.0031
12	rs117511713	82059021	1.13	0.008831401728466	1.23	0.00751259866635779	0.315781216552966	0.760846276222802	0.0107	0.008	0.1083	0.0094	0.0391	0.0105	0.0127	0.027	0.0021	0.0335	0.0408	0.1567	0.0043	0.0442	0.1266	0.01	0.0111	0.0049	0.0021	0.0134	0.0107	0.1217	0.0232	0.1186	0.0434	0.0031
12	rs12826173	82062312	1.13	0.008831401728466	1.23	0.00751259866635779	0.31658230098567	0.768268091323106	0.0107	0.008	0.1083	0.0094	0.0391	0.0105	0.0127	0.027	0.0021	0.0335	0.0407	0.1567	0.0043	0.0442	0.1266	0.01	0.0111	0.0049	0.0022	0.0134	0.0107	0.1218	0.0231	0.1186	0.0434	0.0031
12	rs112128433	82074571	1.14	0.00667397486856553	1.23	0.00751259866635779	0.22427572972845	0.684853961484667	0.0102	0.0079	0.1083	0.0089	0.0392	0.0106	0.0118	0.0262	0.0019	0.0331	0.0421	0.1594	0.0034	0.044	0.1255	0.0106	0.0107	0.0044	0.002	0.0133	0.011	0.1195	0.023	0.1207	0.0453	0.0027
12	rs17690214	82099363	1.13	0.008831401728466	1.23	0.00751259866635779	0.232377888353922	0.651634595764713	0.01	0.0078	0.1083	0.0087	0.0393	0.0107	0.0115	0.0258	0.0019	0.0329	0.0426	0.1604	0.0031	0.044	0.1253	0.0108	0.0106	0.0041	0.0019	0.0133	0.0112	0.1187	0.0228	0.1212	0.0462	0.0026
12	rs11114987	82102912	1.13	0.008831401728466	1.23	0.00751259866635779	0.225524634813044	0.65090395867727	0.01	0.0078	0.1082	0.0087	0.0393	0.0107	0.0115	0.0258	0.0019	0.0329	0.0426	0.1605	0.0031	0.0441	0.1253	0.0109	0.0106	0.0041	0.0019	0.0133	0.0112	0.1186	0.0228	0.1212	0.0462	0.0026
12	rs10506846	82107268	1.13	0.008831401728466	1.25	0.00430404626190341	0.211959236921818	0.667903106769746	0.01	0.0078	0.1083	0.0087	0.0393	0.0107	0.0115	0.0258	0.0019	0.0329	0.0426	0.1605	0.0031	0.0441	0.1253	0.0109	0.0106	0.0041	0.0019	0.0133	0.0112	0.1186	0.0228	0.1212	0.0462	0.0026
12	rs10506847	82107590	1.13	0.008831401728466	1.25	0.00430404626190341	0.212039787419112	0.668050087264565	0.01	0.0078	0.1083	0.0087	0.0393	0.0107	0.0115	0.0258	0.0019	0.0329	0.0426	0.1605	0.0031	0.0441	0.1253	0.0109	0.0106	0.0041	0.0019	0.0133	0.0112	0.1186	0.0228	0.1212	0.0462	0.0026
12	rs61935570	82125412	1.13	0.008831401728466	1.24	0.00571467630016231	0.216374344837998	0.657047177575588	0.01	0.0078	0.1082	0.0087	0.0395	0.0107	0.0113	0.0257	0.0019	0.0326	0.0428	0.1602	0.0032	0.0442	0.1257	0.0111	0.0107	0.0041	0.0019	0.0134	0.0112	0.1179	0.0229	0.1211	0.0465	0.0025
12	rs115735521	82138978	1.14	0.00667397486856553	1.24	0.00571467630016231	0.212241239020443	0.673640811493685	0.01	0.0079	0.1082	0.0087	0.0396	0.0107	0.0112	0.0257	0.0019	0.0325	0.0429	0.1601	0.0032	0.0443	0.1258	0.0111	0.0108	0.004	0.0019	0.0134	0.0112	0.1177	0.0229	0.1211	0.0466	0.0025
12	rs76604702	82139004	1.14	0.00667397486856553	1.24	0.00571467630016231	0.214545395228939	0.666433708853636	0.01	0.0078	0.1082	0.0087	0.0396	0.0107	0.0112	0.0257	0.0019	0.0325	0.0429	0.1602	0.0032	0.0443	0.1259	0.0111	0.0108	0.004	0.0019	0.0134	0.0112	0.1178	0.0229	0.1211	0.0466	0.0025
12	rs12830985	82142468	1.14	0.00667397486856553	1.24	0.00571467630016231	0.213492641597977	0.673788079248576	0.01	0.0079	0.1082	0.0087	0.0397	0.0108	0.0112	0.0256	0.0019	0.0324	0.0429	0.1602	0.0032	0.0443	0.1257	0.0111	0.0108	0.004	0.0019	0.0134	0.0112	0.1177	0.023	0.1212	0.0466	0.0025
12	rs17691694	82148458	1.14	0.00667397486856553	1.24	0.00571467630016231	0.214099644316701	0.673935354338871	0.01	0.008	0.1081	0.0087	0.0398	0.0108	0.0111	0.0257	0.0019	0.0323	0.043	0.16	0.0033	0.0444	0.1255	0.0111	0.0108	0.004	0.0019	0.0134	0.0113	0.1176	0.023	0.1212	0.0467	0.0025
12	rs2453071	82155121	1.14	0.00667397486856553	1.24	0.00571467630016231	0.214545395228939	0.665258724059235	0.01	0.008	0.1081	0.0087	0.0399	0.0108	0.011	0.0257	0.0019	0.0322	0.043	0.1599	0.0033	0.0445	0.1254	0.0111	0.0108	0.004	0.0019	0.0134	0.0114	0.1175	0.0231	0.1211	0.0468	0.0025
12	rs116845706	82155940	1.14	0.00667397486856553	1.24	0.00571467630016231	0.215479102848206	0.659244400901083	0.01	0.008	0.1081	0.0087	0.0399	0.0108	0.011	0.0257	0.0019	0.0322	0.043	0.1599	0.0033	0.0445	0.1254	0.0111	0.0108	0.004	0.0019	0.0134	0.0114	0.1175	0.0231	0.1211	0.0468	0.0025
12	rs17008973	82167817	1.14	0.00667397486856553	1.24	0.00571467630016231	0.212483123041916	0.660416942455491	0.0099	0.0081	0.108	0.0087	0.0401	0.0108	0.011	0.0258	0.0019	0.0321	0.043	0.1597	0.0034	0.0446	0.1252	0.0112	0.0109	0.0039	0.0019	0.0134	0.0115	0.1173	0.0231	0.1211	0.0469	0.0025
12	rs118022113	82172880	1.14	0.00667397486856553	1.24	0.00571467630016231	0.213250111731911	0.656022384646358	0.0099	0.0081	0.108	0.0087	0.0401	0.0108	0.011	0.0258	0.0019	0.0321	0.043	0.1597	0.0034	0.0446	0.1252	0.0112	0.0109	0.0039	0.0019	0.0134	0.0115	0.1172	0.0231	0.1211	0.0469	0.0025
12	rs73155380	82182529	1.14	0.00667397486856553	1.24	0.00571467630016231	0.211596972847025	0.649297224047497	0.0099	0.0081	0.1077	0.0087	0.0401	0.0109	0.0111	0.0261	0.0019	0.032	0.0431	0.1596	0.0034	0.0446	0.1249	0.0113	0.011	0.0039	0.002	0.0134	0.0115	0.1169	0.0232	0.121	0.047	0.0026
12	rs11115023	82186794	1.14	0.00667397486856553	1.24	0.00571467630016231	0.210111330034432	0.666139918156803	0.0099	0.0081	0.1077	0.0087	0.0401	0.0109	0.0111	0.0262	0.0019	0.032	0.0431	0.1596	0.0034	0.0446	0.1248	0.0113	0.011	0.0039	0.002	0.0134	0.0115	0.1168	0.0232	0.121	0.047	0.0026
12	rs7306043	82191282	1.14	0.00667397486856553	1.24	0.00571467630016231	0.213411781088226	0.71336633217318	0.01	0.0082	0.1075	0.0086	0.0402	0.0109	0.0111	0.0262	0.002	0.032	0.0431	0.1595	0.0035	0.0446	0.1247	0.0114	0.0111	0.0039	0.0021	0.0134	0.0115	0.1166	0.0231	0.121	0.0471	0.0027
12	rs73155391	82219229	1.14	0.00667397486856553	1.24	0.00571467630016231	0.218007393103417	0.713813896517217	0.0099	0.0082	0.1075	0.0087	0.0401	0.011	0.0111	0.0262	0.002	0.032	0.0432	0.1595	0.0035	0.0446	0.1247	0.0115	0.0112	0.0039	0.0022	0.0135	0.0116	0.1163	0.023	0.1209	0.0471	0.0028
12	rs10506853	82257310	1.14	0.00667397486856553	1.24	0.00571467630016231	0.228705826909253	0.680127512118843	0.0099	0.0083	0.107	0.0087	0.0398	0.0111	0.011	0.0262	0.002	0.0319	0.0433	0.1598	0.0035	0.0446	0.1247	0.0117	0.0114	0.0039	0.0022	0.0135	0.0116	0.1162	0.023	0.1206	0.0472	0.0029
12	rs11115056	82258775	1.14	0.00667397486856553	1.24	0.00571467630016231	0.22950499945535	0.679242130298441	0.0099	0.0083	0.107	0.0087	0.0398	0.0111	0.011	0.0262	0.002	0.0319	0.0433	0.1598	0.0035	0.0447	0.1247	0.0117	0.0114	0.0039	0.0022	0.0135	0.0116	0.1162	0.023	0.1206	0.0472	0.0029
12	rs117362731	82266796	1.14	0.00667397486856553	1.24	0.00571467630016231	0.238312095193264	0.657632938791058	0.0099	0.0083	0.1067	0.0087	0.0397	0.0111	0.011	0.0262	0.002	0.0319	0.0435	0.1599	0.0035	0.0447	0.1246	0.0117	0.0114	0.0039	0.0022	0.0135	0.0116	0.116	0.0231	0.1204	0.0473	0.0029
12	rs4509857	82268017	1.14	0.00667397486856553	1.24	0.00571467630016231	0.239948803240327	0.689883917884706	0.0099	0.0083	0.1067	0.0087	0.0397	0.0111	0.011	0.0263	0.002	0.0319	0.0435	0.1599	0.0036	0.0447	0.1245	0.0118	0.0115	0.0039	0.0022	0.0135	0.0116	0.116	0.0231	0.1203	0.0473	0.0029
12	rs7970313	82268944	1.14	0.00667397486856553	1.24	0.00571467630016231	0.243414705393849	0.707702609675619	0.0099	0.0083	0.1067	0.0087	0.0397	0.0112	0.011	0.0263	0.002	0.0319	0.0436	0.1599	0.0036	0.0447	0.1245	0.0118	0.0115	0.0039	0.0022	0.0135	0.0116	0.1159	0.0231	0.1203	0.0474	0.003
12	rs6539595	82289329	1.14	0.00667397486856553	1.24	0.00571467630016231	0.245988345814888	0.633571138114317	0.0097	0.0082	0.1063	0.0091	0.0395	0.0114	0.0109	0.0263	0.002	0.0319	0.0439	0.1599	0.0034	0.0445	0.1252	0.0121	0.0119	0.0037	0.0023	0.0135	0.0117	0.115	0.0231	0.1198	0.048	0.0029
12	rs185287761	82291055	1.14	0.00667397486856553	1.24	0.00571467630016231	0.24611960641774	0.628204230388219	0.0097	0.0082	0.1063	0.0091	0.0395	0.0114	0.0109	0.0263	0.002	0.0319	0.0439	0.1599	0.0034	0.0445	0.1253	0.0121	0.0119	0.0037	0.0023	0.0135	0.0117	0.115	0.0231	0.1198	0.048	0.0029
12	rs3943787	82304412	1.14	0.00667397486856553	1.23	0.00751259866635779	0.247302682397837	0.638512268324058	0.0096	0.0083	0.1063	0.0091	0.0395	0.0115	0.0107	0.0263	0.002	0.032	0.0439	0.1598	0.0034	0.0445	0.1254	0.012	0.0118	0.0037	0.0023	0.0134	0.0117	0.115	0.0231	0.1199	0.0479	0.0029
12	rs10778839	82324573	1.14	0.00667397486856553	1.23	0.00751259866635779	0.221129145306592	0.608138515335024	0.0095	0.0083	0.106	0.0093	0.0394	0.0118	0.0107	0.0264	0.002	0.0322	0.0439	0.1593	0.0034	0.0443	0.1256	0.0123	0.0119	0.0038	0.0024	0.0134	0.0116	0.1145	0.0233	0.1198	0.0479	0.003
12	rs10862399	82336468	1.14	0.00667397486856553	1.23	0.00751259866635779	0.228915985253579	0.582528678542402	0.0095	0.0083	0.1059	0.0094	0.0393	0.012	0.0108	0.0263	0.002	0.0321	0.0439	0.1591	0.0035	0.0442	0.1256	0.0123	0.012	0.0037	0.0024	0.0134	0.0117	0.1142	0.0233	0.1201	0.0479	0.003
12	rs73159205	82338719	1.14	0.00667397486856553	1.23	0.00751259866635779	0.238226123936976	0.56127434112954	0.0094	0.0083	0.1058	0.0094	0.0391	0.0119	0.0108	0.0264	0.002	0.0321	0.0439	0.1591	0.0035	0.0441	0.1255	0.0123	0.012	0.0037	0.0025	0.0134	0.0117	0.1141	0.0234	0.1201	0.0479	0.003
12	rs11115113	82343529	1.14	0.00667397486856553	1.23	0.00751259866635779	0.303501092470631	0.561556464390271	0.0092	0.0084	0.1045	0.0096	0.0386	0.012	0.011	0.0266	0.0021	0.0319	0.0438	0.1598	0.004	0.0438	0.1254	0.0125	0.0123	0.0038	0.0031	0.0136	0.012	0.1128	0.0234	0.1198	0.0484	0.0033
12	rs118001389	82379703	1.14	0.00667397486856553	1.23	0.00751259866635779	0.307384998906426	0.57797838268751	0.0092	0.0082	0.1042	0.0097	0.0385	0.0121	0.0111	0.0266	0.0022	0.0319	0.0438	0.1596	0.004	0.0437	0.1254	0.0126	0.0125	0.0039	0.0032	0.0136	0.0121	0.1125	0.0235	0.1197	0.0486	0.0034
12	rs10862417	82385372	1.14	0.00667397486856553	1.23	0.00751259866635779	0.311742111016824	0.602966854583027	0.0092	0.0082	0.1041	0.0097	0.0384	0.012	0.0111	0.0266	0.0023	0.0319	0.0437	0.1597	0.0041	0.0437	0.1254	0.0127	0.0125	0.0039	0.0033	0.0137	0.0119	0.1124	0.0235	0.1196	0.0487	0.0034
12	rs77983358	82393237	1.14	0.00667397486856553	1.23	0.00751259866635779	0.256431558696229	0.502957951097221	0.0089	0.0079	0.1038	0.01	0.0383	0.0121	0.0112	0.0267	0.0023	0.032	0.0439	0.1597	0.0041	0.0439	0.1248	0.013	0.0127	0.004	0.0033	0.0138	0.0122	0.1121	0.0237	0.1197	0.0484	0.0034
12	rs1529758	82397696	1.14	0.00667397486856553	1.23	0.00751259866635779	0.241678331438831	0.442461577657479	0.0087	0.0077	0.1037	0.01	0.0384	0.0122	0.0112	0.0268	0.0023	0.0322	0.0438	0.1601	0.0038	0.044	0.1245	0.0131	0.0128	0.004	0.0033	0.0139	0.0123	0.1118	0.0239	0.1197	0.0483	0.0034
12	rs74367341	82398131	1.14	0.00667397486856553	1.23	0.00751259866635779	0.24102895595713	0.441797975992036	0.0087	0.0077	0.1037	0.01	0.0384	0.0122	0.0112	0.0268	0.0023	0.0322	0.0438	0.1601	0.0038	0.044	0.1245	0.0131	0.0128	0.004	0.0033	0.0139	0.0123	0.1118	0.0239	0.1197	0.0483	0.0034
12	rs117330086	82399637	1.14	0.00667397486856553	1.23	0.00751259866635779	0.247390441555522	0.430162271218528	0.0087	0.0077	0.1037	0.01	0.0383	0.0122	0.0113	0.0268	0.0022	0.0322	0.0438	0.1602	0.0038	0.044	0.1244	0.0131	0.0128	0.004	0.0033	0.0139	0.0123	0.1119	0.0239	0.1198	0.0482	0.0034
12	rs78743637	82399734	1.14	0.00667397486856553	1.24	0.00571467630016231	0.249722284144565	0.436101978623683	0.0087	0.0077	0.1037	0.01	0.0384	0.0122	0.0112	0.0268	0.0022	0.0322	0.0438	0.1602	0.0038	0.044	0.1244	0.0131	0.0128	0.004	0.0033	0.0139	0.0123	0.1119	0.0239	0.1198	0.0482	0.0034
12	rs114187813	82400246	1.14	0.00667397486856553	1.23	0.00751259866635779	0.248576862443932	0.429503653545232	0.0087	0.0077	0.1037	0.01	0.0384	0.0122	0.0112	0.0268	0.0022	0.0322	0.0438	0.1602	0.0038	0.044	0.1244	0.0131	0.0128	0.004	0.0033	0.0139	0.0123	0.1119	0.0239	0.1198	0.0482	0.0034
12	rs12424148	82401287	1.14	0.00667397486856553	1.23	0.00751259866635779	0.246688846778303	0.434912293615256	0.0087	0.0077	0.1037	0.01	0.0384	0.0122	0.0112	0.0268	0.0022	0.0322	0.0438	0.1603	0.0037	0.044	0.1244	0.0131	0.0128	0.004	0.0033	0.0139	0.0123	0.1119	0.0239	0.1198	0.0482	0.0034
12	rs118014733	82408995	1.14	0.00667397486856553	1.23	0.00751259866635779	0.246864142936019	0.40455063014013	0.0086	0.0077	0.1037	0.01	0.0384	0.0122	0.0112	0.0268	0.0022	0.0322	0.0438	0.1602	0.0037	0.0441	0.1243	0.0131	0.0128	0.004	0.0033	0.0139	0.0123	0.1118	0.0239	0.1198	0.0482	0.0034
12	rs2263942	82420006	1.15	0.00498952698628164	1.23	0.00751259866635779	0.206244534339492	0.353537065851035	0.0083	0.0077	0.1037	0.0101	0.0385	0.0124	0.0117	0.0268	0.0023	0.032	0.0438	0.1597	0.0037	0.0439	0.124	0.0133	0.0132	0.004	0.0033	0.0139	0.0123	0.1116	0.0242	0.1197	0.0483	0.0034
12	rs2264864	82421343	1.15	0.00498952698628164	1.26	0.00320910491496634	0.199370943314441	0.341246656018996	0.0082	0.0077	0.1037	0.0102	0.0385	0.0124	0.0118	0.0268	0.0023	0.032	0.0438	0.1596	0.0037	0.0438	0.1239	0.0133	0.0134	0.004	0.0033	0.0139	0.0123	0.1115	0.0243	0.1197	0.0483	0.0034
12	rs117311429	82428557	1.15	0.00498952698628164	1.26	0.00320910491496634	0.189440463726451	0.31306782631699	0.008	0.0077	0.1037	0.0102	0.0386	0.0125	0.012	0.0267	0.0024	0.0319	0.0438	0.1593	0.0036	0.0437	0.1237	0.0135	0.0136	0.004	0.0033	0.0139	0.0124	0.1111	0.0244	0.1197	0.0484	0.0034
12	rs73359254	82439446	1.15	0.00498952698628164	1.26	0.00320910491496634	0.17205208636646	0.271672146516398	0.0077	0.0078	0.1038	0.0103	0.0386	0.0127	0.0123	0.0267	0.0024	0.0319	0.0438	0.159	0.0036	0.0436	0.1234	0.0136	0.0139	0.004	0.0033	0.0139	0.0125	0.1106	0.0246	0.1197	0.0485	0.0034
12	rs34162103	82445819	1.15	0.00498952698628164	1.26	0.00320910491496634	0.167794214232504	0.270634511739007	0.0077	0.0078	0.1039	0.0104	0.0386	0.0127	0.0125	0.0266	0.0025	0.0319	0.0437	0.1587	0.0036	0.0435	0.1234	0.0137	0.0141	0.0041	0.0033	0.0138	0.0126	0.1102	0.0246	0.1197	0.0485	0.0034
12	rs7136598	82453420	1.15	0.00498952698628164	1.26	0.00320910491496634	0.164258642486684	0.231268441210747	0.0076	0.0077	0.1039	0.0105	0.0386	0.013	0.0128	0.0265	0.0026	0.0318	0.0437	0.159	0.0036	0.043	0.1233	0.014	0.0144	0.0041	0.0033	0.0136	0.0127	0.1094	0.0247	0.1196	0.0486	0.0035
12	rs12321791	82460331	1.15	0.00498952698628164	1.27	0.00236841156725067	0.147076844820644	0.215658341327121	0.0076	0.0077	0.1037	0.0106	0.0387	0.0132	0.0129	0.0265	0.0026	0.0318	0.0437	0.159	0.0036	0.0429	0.1232	0.0141	0.0146	0.0041	0.0033	0.0136	0.0127	0.1091	0.0248	0.1196	0.0486	0.0035
12	rs4482103	82461174	1.15	0.00498952698628164	1.27	0.00236841156725067	0.143742517312322	0.218665639742481	0.0076	0.0077	0.1037	0.0106	0.0386	0.0132	0.0129	0.0263	0.0026	0.0319	0.0437	0.159	0.0036	0.043	0.1233	0.0141	0.0147	0.0041	0.0033	0.0135	0.0127	0.1091	0.0248	0.1195	0.0486	0.0035
12	rs117818142	82461532	1.15	0.00498952698628164	1.27	0.00236841156725067	0.143132419461858	0.218988660934331	0.0076	0.0077	0.1035	0.0106	0.0386	0.0132	0.0129	0.0263	0.0026	0.0319	0.0438	0.159	0.0036	0.043	0.1233	0.0141	0.0147	0.0041	0.0033	0.0135	0.0127	0.1092	0.0248	0.1195	0.0486	0.0035
12	rs7138668	82465983	1.15	0.00498952698628164	1.27	0.00236841156725067	0.141215954938057	0.211492539641594	0.0076	0.0077	0.1034	0.0106	0.0387	0.0133	0.0129	0.0263	0.0026	0.0319	0.0438	0.1589	0.0036	0.043	0.1233	0.0141	0.0147	0.0041	0.0033	0.0135	0.0128	0.1091	0.0249	0.1193	0.0486	0.0035
12	rs117995181	82466718	1.15	0.00498952698628164	1.27	0.00236841156725067	0.144967358067424	0.215658341327121	0.0076	0.0077	0.1033	0.0106	0.0387	0.0133	0.013	0.0262	0.0026	0.0319	0.0438	0.1589	0.0036	0.0429	0.1233	0.0142	0.0147	0.0041	0.0033	0.0136	0.0128	0.1091	0.0249	0.1193	0.0485	0.0035
12	rs56097553	82467039	1.15	0.00498952698628164	1.27	0.00236841156725067	0.146555903886713	0.217052884243873	0.0076	0.0077	0.1033	0.0106	0.0387	0.0133	0.0129	0.0262	0.0026	0.0319	0.0439	0.159	0.0036	0.0429	0.1233	0.0142	0.0147	0.0041	0.0033	0.0136	0.0128	0.1091	0.0249	0.1193	0.0485	0.0035
12	rs4628760	82480867	1.15	0.00498952698628164	1.27	0.00236841156725067	0.112197066706165	0.128083639446041	0.0077	0.0074	0.1024	0.0111	0.0392	0.0141	0.0139	0.0258	0.0026	0.0321	0.0442	0.1589	0.0036	0.0423	0.1229	0.0151	0.0154	0.004	0.0031	0.0143	0.0132	0.1075	0.025	0.1185	0.0476	0.0035
12	rs17009228	82483116	1.15	0.00498952698628164	1.27	0.00236841156725067	0.111893002282894	0.125593537459367	0.0077	0.0074	0.1024	0.0111	0.0392	0.0141	0.0139	0.0258	0.0026	0.0321	0.0442	0.1589	0.0036	0.0422	0.1229	0.0151	0.0154	0.004	0.0031	0.0143	0.0132	0.1075	0.025	0.1185	0.0476	0.0035
12	rs77355851	82483211	1.15	0.00498952698628164	1.27	0.00236841156725067	0.112224734154206	0.126214354614854	0.0077	0.0074	0.1024	0.0111	0.0392	0.0141	0.0139	0.0258	0.0026	0.0321	0.0442	0.1589	0.0036	0.0422	0.1229	0.0151	0.0154	0.004	0.0031	0.0143	0.0132	0.1075	0.025	0.1185	0.0476	0.0035
12	rs77454440	82500739	1.16	0.00368959424733411	1.27	0.00236841156725067	0.126111258170367	0.107345519938824	0.0077	0.0073	0.1017	0.0113	0.0394	0.0146	0.0143	0.0257	0.0026	0.032	0.0444	0.1589	0.0035	0.0419	0.1221	0.0156	0.0158	0.0039	0.0031	0.0145	0.0133	0.1071	0.0251	0.1181	0.0475	0.0035
12	rs10862442	82502008	1.16	0.00368959424733411	1.27	0.00236841156725067	0.118213909537086	0.0951087221176865	0.0077	0.0073	0.1017	0.0114	0.0395	0.0147	0.0143	0.0256	0.0026	0.0319	0.0444	0.1589	0.0035	0.0418	0.1219	0.0157	0.0159	0.0039	0.0031	0.0146	0.0134	0.107	0.0252	0.118	0.0475	0.0035
12	rs11115199	82510665	1.17	0.00269820593529537	1.27	0.00236841156725067	0.0874630302285203	0.0598122729134044	0.0075	0.0073	0.1	0.012	0.0397	0.0164	0.0158	0.0254	0.0026	0.0322	0.0445	0.159	0.0035	0.0412	0.1194	0.0168	0.0171	0.0037	0.0029	0.0152	0.0139	0.1064	0.0254	0.1163	0.0472	0.0035
12	rs17764966	82529810	1.17	0.00269820593529537	1.27	0.00236841156725067	0.108527618232476	0.0714432632550444	0.0073	0.0074	0.099	0.0123	0.0401	0.0173	0.0166	0.0253	0.0027	0.0323	0.0446	0.1592	0.0035	0.0409	0.1174	0.0175	0.0178	0.0036	0.0029	0.0158	0.0141	0.1059	0.0255	0.115	0.0469	0.0037
12	rs7313881	82542418	1.17	0.00269820593529537	1.27	0.00236841156725067	0.0886517017988716	0.0757520520348393	0.0073	0.0074	0.0988	0.0123	0.0402	0.0174	0.0167	0.0253	0.0027	0.0324	0.0447	0.1593	0.0035	0.0409	0.1172	0.0176	0.0178	0.0036	0.0029	0.0158	0.0141	0.1058	0.0255	0.1149	0.0469	0.0037
12	rs145877329	82553835	1.17	0.00269820593529537	1.27	0.00236841156725067	0.109696917142456	0.10726204707087	0.0073	0.0074	0.0987	0.0124	0.0402	0.0175	0.017	0.0254	0.0027	0.0324	0.0446	0.1594	0.0034	0.0409	0.1168	0.0178	0.0179	0.0036	0.0029	0.016	0.0142	0.1054	0.0255	0.1145	0.047	0.0037
12	rs12814986	82556397	1.17	0.00269820593529537	1.27	0.00236841156725067	0.102038945641638	0.0759702103704324	0.0073	0.0074	0.0987	0.0124	0.0402	0.0176	0.0171	0.0254	0.0027	0.0324	0.0446	0.1594	0.0034	0.0409	0.1167	0.0178	0.0179	0.0037	0.0029	0.016	0.0142	0.1053	0.0255	0.1145	0.047	0.0037
12	rs75630721	82558909	1.17	0.00269820593529537	1.27	0.00236841156725067	0.120108583117399	0.0929680434291591	0.0073	0.0074	0.0987	0.0124	0.0402	0.0176	0.0171	0.0254	0.0027	0.0323	0.0446	0.1594	0.0034	0.0409	0.1166	0.0178	0.018	0.0037	0.0029	0.016	0.0142	0.1053	0.0255	0.1145	0.0469	0.0037
12	rs17765755	82563586	1.17	0.00269820593529537	1.27	0.00236841156725067	0.144257484756205	0.125682155692457	0.0073	0.0074	0.0987	0.0124	0.0402	0.0176	0.0171	0.0254	0.0027	0.0323	0.0445	0.1594	0.0034	0.0408	0.1166	0.0179	0.018	0.0037	0.0029	0.016	0.0142	0.1053	0.0255	0.1145	0.0468	0.0037
12	rs17009297	82573191	1.17	0.00269820593529537	1.27	0.00236841156725067	0.153113334178489	0.0797922432827434	0.0073	0.0074	0.0982	0.0126	0.0402	0.018	0.0175	0.0253	0.0027	0.0326	0.0442	0.159	0.0035	0.0408	0.1159	0.0181	0.0183	0.0036	0.0029	0.0162	0.0143	0.1054	0.0255	0.1143	0.0466	0.0038
12	rs17009298	82575742	1.17	0.00269820593529537	1.27	0.00236841156725067	0.147533569820667	0.0856672111235445	0.0073	0.0074	0.0981	0.0126	0.0401	0.0182	0.0177	0.0252	0.0027	0.0327	0.0442	0.1588	0.0035	0.0408	0.1159	0.0182	0.0184	0.0036	0.0029	0.0163	0.0143	0.1054	0.0255	0.1141	0.0465	0.0038
12	rs79116436	82576606	1.17	0.00269820593529537	1.27	0.00236841156725067	0.213978166284253	0.142284369371962	0.0073	0.0074	0.0977	0.0127	0.0402	0.0184	0.0179	0.0252	0.0027	0.0328	0.0441	0.1586	0.0035	0.0408	0.1157	0.0184	0.0186	0.0036	0.0029	0.0164	0.0144	0.1053	0.0255	0.1138	0.0462	0.0038
12	rs17766437	82578417	1.18	0.00195114464099788	1.27	0.00236841156725067	0.100300633641307	0.0310627448679823	0.0071	0.0075	0.0961	0.0133	0.0403	0.0194	0.0192	0.0254	0.0027	0.0335	0.0434	0.1579	0.0036	0.0409	0.1146	0.0192	0.0197	0.0036	0.0028	0.017	0.0148	0.1048	0.0255	0.1125	0.0453	0.0039
12	rs4842305	82585022	1.19	0.00139498509901115	1.27	0.00236841156725067	0.0721306318381013	0.0288389034516095	0.0067	0.0075	0.0939	0.0142	0.0402	0.0208	0.0204	0.0258	0.0027	0.0341	0.0431	0.1573	0.0039	0.041	0.1129	0.0203	0.021	0.0035	0.0029	0.0177	0.0154	0.104	0.0255	0.1108	0.0444	0.0041
12	rs4319581	82591896	1.19	0.00139498509901115	1.27	0.00236841156725067	0.0876525331945912	0.0325543087444737	0.006	0.0072	0.09	0.016	0.0403	0.0233	0.0224	0.0267	0.0025	0.0363	0.0429	0.1538	0.0043	0.0415	0.1123	0.0217	0.0233	0.003	0.0027	0.019	0.0165	0.1028	0.0258	0.106	0.0436	0.0041
12	rs78297170	82593304	1.19	0.00139498509901115	1.27	0.00236841156725067	0.0946986528855392	0.0358961595989306	0.006	0.0071	0.0899	0.016	0.0403	0.0235	0.0225	0.0267	0.0024	0.0364	0.043	0.1536	0.0043	0.0415	0.1122	0.0218	0.0234	0.003	0.0026	0.0191	0.0166	0.1028	0.0258	0.1057	0.0436	0.0041
12	rs71466057	82597637	1.19	0.00139498509901115	1.27	0.00236841156725067	0.0934591976500298	0.0476317850773616	0.0058	0.0071	0.0895	0.0162	0.0404	0.0238	0.0227	0.0268	0.0024	0.0365	0.0432	0.153	0.0043	0.0417	0.1119	0.022	0.0236	0.003	0.0026	0.0193	0.0167	0.1027	0.0259	0.1052	0.0436	0.004
12	rs7963972	82603087	1.19	0.00139498509901115	1.27	0.00236841156725067	0.0901398206861835	0.0456222928347064	0.0058	0.0071	0.0894	0.0162	0.0404	0.0238	0.0227	0.0269	0.0024	0.0366	0.0432	0.1528	0.0043	0.0418	0.1119	0.022	0.0236	0.003	0.0026	0.0193	0.0167	0.1027	0.0259	0.1051	0.0436	0.004
12	rs11519767	82608446	1.19	0.00139498509901115	1.27	0.00236841156725067	0.089971020727302	0.0485304296482857	0.0058	0.0071	0.0893	0.0162	0.0404	0.0239	0.0228	0.0269	0.0023	0.0366	0.0433	0.1528	0.0043	0.0418	0.1118	0.0221	0.0236	0.003	0.0026	0.0193	0.0167	0.1027	0.0259	0.105	0.0436	0.004
12	rs17009338	82613624	1.19	0.00139498509901115	1.26	0.00320910491496634	0.0861203580406458	0.0490731513813373	0.0058	0.0071	0.0892	0.0163	0.0404	0.0239	0.0228	0.0269	0.0023	0.0365	0.0433	0.1526	0.0044	0.0419	0.1118	0.0221	0.0237	0.003	0.0026	0.0193	0.0167	0.1027	0.026	0.105	0.0436	0.0041
12	rs117970791	82628133	1.19	0.00139498509901115	1.26	0.00320910491496634	0.078009783253956	0.0415503506278953	0.0058	0.0071	0.0891	0.0164	0.0404	0.0239	0.0229	0.0269	0.0024	0.0365	0.0433	0.1526	0.0044	0.0419	0.1117	0.0221	0.0237	0.003	0.0026	0.0194	0.0167	0.1027	0.026	0.1049	0.0435	0.0041
12	rs11115225	82628610	1.19	0.00139498509901115	1.26	0.00320910491496634	0.0778998255536584	0.04183154410652	0.0058	0.0071	0.0891	0.0164	0.0404	0.0239	0.0229	0.0269	0.0024	0.0365	0.0433	0.1526	0.0044	0.0419	0.1117	0.0221	0.0237	0.003	0.0026	0.0194	0.0167	0.1027	0.026	0.1049	0.0435	0.0041
12	rs78049932	82647987	1.19	0.00139498509901115	1.26	0.00320910491496634	0.0810390180067436	0.0380265792643698	0.0058	0.0071	0.089	0.0164	0.0404	0.024	0.0229	0.027	0.0024	0.0364	0.0434	0.1527	0.0044	0.042	0.1117	0.0222	0.0238	0.003	0.0026	0.0194	0.0167	0.1026	0.026	0.1048	0.0435	0.0041
12	rs10778881	82650083	1.19	0.00139498509901115	1.26	0.00320910491496634	0.0809488636178407	0.0380265792643698	0.0058	0.0071	0.089	0.0164	0.0404	0.024	0.0229	0.027	0.0024	0.0364	0.0434	0.1527	0.0044	0.042	0.1117	0.0222	0.0238	0.003	0.0026	0.0194	0.0167	0.1026	0.026	0.1048	0.0435	0.0041
12	rs117441234	82661053	1.19	0.00139498509901115	1.26	0.00320910491496634	0.0885800941111959	0.0415503506278953	0.0058	0.0071	0.0888	0.0164	0.0404	0.024	0.0229	0.027	0.0024	0.0364	0.0434	0.1526	0.0044	0.042	0.1117	0.0222	0.0239	0.003	0.0026	0.0194	0.0167	0.1027	0.026	0.1047	0.0435	0.0041
12	rs17773312	82670236	1.19	0.00139498509901115	1.26	0.00320910491496634	0.0905747980313666	0.0418878846418231	0.0058	0.0071	0.0887	0.0165	0.0404	0.024	0.0229	0.027	0.0024	0.0364	0.0434	0.1526	0.0044	0.042	0.1117	0.0222	0.0239	0.003	0.0026	0.0194	0.0167	0.1027	0.026	0.1046	0.0435	0.0041
12	rs17711386	82671208	1.19	0.00139498509901115	1.26	0.00320910491496634	0.0908412702260426	0.0426802090410908	0.0058	0.0071	0.0887	0.0165	0.0404	0.024	0.0229	0.027	0.0024	0.0364	0.0434	0.1526	0.0044	0.042	0.1117	0.0222	0.0239	0.003	0.0026	0.0194	0.0167	0.1027	0.026	0.1046	0.0435	0.0041
12	rs10862472	82672618	1.19	0.00139498509901115	1.26	0.00320910491496634	0.0924014871051624	0.0441692079154671	0.0058	0.0071	0.0887	0.0165	0.0404	0.024	0.0229	0.027	0.0024	0.0364	0.0434	0.1526	0.0044	0.0421	0.1117	0.0222	0.0239	0.003	0.0026	0.0194	0.0167	0.1027	0.026	0.1046	0.0435	0.0041
12	rs78091207	82687443	1.19	0.00139498509901115	1.25	0.00430404626190341	0.11568812128422	0.0626047830630226	0.0057	0.0073	0.0859	0.0169	0.0401	0.0247	0.0234	0.0273	0.0024	0.0363	0.0432	0.1514	0.0047	0.0432	0.112	0.0222	0.0247	0.003	0.0026	0.0201	0.0171	0.1024	0.0265	0.1034	0.0431	0.0043
12	rs117535477	82714736	1.19	0.00139498509901115	1.25	0.00430404626190341	0.121178813315778	0.0590243768754411	0.0057	0.0074	0.0857	0.0169	0.0401	0.0247	0.0235	0.0273	0.0024	0.0362	0.0432	0.1513	0.0048	0.0433	0.1121	0.0222	0.0247	0.003	0.0026	0.0201	0.0171	0.1024	0.0265	0.1033	0.0431	0.0043
12	rs117872621	82727966	1.19	0.00139498509901115	1.25	0.00430404626190341	0.12363006281354	0.0580457816552925	0.0057	0.0074	0.0856	0.0169	0.0401	0.0248	0.0235	0.0273	0.0024	0.0362	0.0432	0.1513	0.0048	0.0433	0.1121	0.0222	0.0247	0.003	0.0026	0.0201	0.0171	0.1024	0.0265	0.1033	0.0431	0.0043
12	rs116986526	82728615	1.19	0.00139498509901115	1.25	0.00430404626190341	0.123747535525638	0.0580457816552925	0.0057	0.0074	0.0856	0.0169	0.0401	0.0248	0.0235	0.0273	0.0024	0.0362	0.0432	0.1513	0.0048	0.0433	0.1121	0.0222	0.0247	0.003	0.0026	0.0201	0.0171	0.1024	0.0265	0.1033	0.0431	0.0043
12	rs117255254	82737663	1.19	0.00139498509901115	1.25	0.00430404626190341	0.127512629857175	0.0585015898902488	0.0057	0.0075	0.0855	0.0169	0.0401	0.0248	0.0235	0.0274	0.0024	0.0362	0.0432	0.1512	0.0048	0.0434	0.1121	0.0222	0.0247	0.003	0.0026	0.0201	0.0171	0.1024	0.0265	0.1032	0.0431	0.0043
12	rs11115262	82744622	1.19	0.00139498509901115	1.25	0.00430404626190341	0.1302223454817	0.0608697093311226	0.0057	0.0075	0.0853	0.0169	0.0401	0.0249	0.0235	0.0274	0.0024	0.0362	0.0432	0.1511	0.0048	0.0434	0.1121	0.0222	0.0248	0.003	0.0026	0.0201	0.0172	0.1024	0.0265	0.1031	0.0431	0.0043
12	rs79245219	82752037	1.19	0.00139498509901115	1.25	0.00430404626190341	0.130252647239734	0.0598122729134044	0.0057	0.0076	0.0851	0.0169	0.0401	0.0249	0.0235	0.0274	0.0024	0.0362	0.0432	0.151	0.0048	0.0435	0.1122	0.0223	0.0248	0.003	0.0026	0.0202	0.0172	0.1024	0.0265	0.103	0.0432	0.0043
12	rs112592060	82752543	1.19	0.00139498509901115	1.25	0.00430404626190341	0.127333208170136	0.0606046119938404	0.0057	0.0076	0.0849	0.0169	0.0401	0.0249	0.0235	0.0274	0.0025	0.0362	0.0432	0.151	0.0048	0.0435	0.1121	0.0223	0.0248	0.003	0.0026	0.0202	0.0172	0.1024	0.0265	0.1029	0.0432	0.0043
12	rs113882703	82752559	1.19	0.00139498509901115	1.25	0.00430404626190341	0.127303319446402	0.0608033889332652	0.0057	0.0076	0.0849	0.0169	0.0401	0.0249	0.0235	0.0274	0.0025	0.0362	0.0432	0.151	0.0048	0.0435	0.1121	0.0223	0.0248	0.003	0.0026	0.0202	0.0172	0.1024	0.0265	0.1029	0.0432	0.0043
12	rs117951130	82770157	1.19	0.00139498509901115	1.26	0.00320910491496634	0.123982684686708	0.0586974023539478	0.0056	0.0076	0.0847	0.0169	0.0401	0.025	0.0236	0.0274	0.0025	0.0363	0.0432	0.1509	0.0048	0.0436	0.1121	0.0223	0.0248	0.003	0.0026	0.0202	0.0173	0.1023	0.0265	0.1029	0.0433	0.0043
12	rs4553425	82779745	1.19	0.00139498509901115	1.26	0.00320910491496634	0.129164468299429	0.0637503875308753	0.0057	0.0076	0.0848	0.017	0.04	0.025	0.0236	0.0273	0.0025	0.0363	0.0431	0.1509	0.0048	0.0437	0.1122	0.0223	0.0249	0.0029	0.0026	0.0202	0.0172	0.1024	0.0265	0.103	0.0432	0.0043
12	rs4296098	82792787	1.19	0.00139498509901115	1.26	0.00320910491496634	0.127243554761743	0.0651776141794021	0.0057	0.0076	0.0847	0.017	0.04	0.025	0.0236	0.0273	0.0025	0.0363	0.0431	0.1508	0.0048	0.0437	0.1122	0.0223	0.0249	0.0029	0.0026	0.0202	0.0172	0.1024	0.0265	0.103	0.0433	0.0043
12	rs78660788	82814251	1.19	0.00139498509901115	1.26	0.00320910491496634	0.127273434976965	0.0651093497770427	0.0057	0.0076	0.0847	0.017	0.04	0.025	0.0236	0.0273	0.0025	0.0363	0.0431	0.1508	0.0048	0.0437	0.1122	0.0223	0.0249	0.0029	0.0026	0.0202	0.0172	0.1024	0.0265	0.103	0.0433	0.0043
12	rs35205518	82820997	1.19	0.00139498509901115	1.27	0.00236841156725067	0.127333208170136	0.065041115434425	0.0057	0.0076	0.0847	0.017	0.04	0.025	0.0236	0.0273	0.0025	0.0363	0.0431	0.1508	0.0048	0.0437	0.1122	0.0223	0.0249	0.0029	0.0026	0.0202	0.0172	0.1024	0.0265	0.103	0.0433	0.0043
12	rs75580211	82838076	1.19	0.00139498509901115	1.27	0.00236841156725067	0.130040624426891	0.065041115434425	0.0056	0.0076	0.0846	0.017	0.04	0.025	0.0237	0.0274	0.0025	0.0363	0.0431	0.1508	0.0048	0.0437	0.1122	0.0224	0.0249	0.0028	0.0026	0.0202	0.0172	0.1023	0.0265	0.103	0.0433	0.0043
12	rs35279528	82838715	1.19	0.00139498509901115	1.27	0.00236841156725067	0.13061660077661	0.065519386739129	0.0056	0.0076	0.0846	0.017	0.04	0.025	0.0237	0.0274	0.0025	0.0363	0.0431	0.1508	0.0048	0.0437	0.1122	0.0224	0.0249	0.0028	0.0026	0.0202	0.0172	0.1023	0.0265	0.1031	0.0433	0.0043
12	rs12371784	82845979	1.19	0.00139498509901115	1.27	0.00236841156725067	0.13183421311246	0.0653825876454319	0.0056	0.0076	0.0846	0.017	0.04	0.0251	0.0237	0.0274	0.0024	0.0363	0.0431	0.1508	0.0048	0.0437	0.1121	0.0224	0.0249	0.0028	0.0026	0.0202	0.0173	0.1023	0.0265	0.103	0.0433	0.0043
12	rs1353177	82861540	1.19	0.00139498509901115	1.27	0.00236841156725067	0.133089348731686	0.0653142331235435	0.0056	0.0076	0.0846	0.017	0.04	0.0251	0.0237	0.0273	0.0024	0.0364	0.0431	0.1508	0.0048	0.0437	0.1121	0.0224	0.0249	0.0028	0.0025	0.0202	0.0173	0.1023	0.0265	0.103	0.0433	0.0043
12	rs73153572	82865005	1.19	0.00139498509901115	1.27	0.00236841156725067	0.139283361283212	0.0738721523756238	0.0055	0.0076	0.0844	0.0171	0.0399	0.0251	0.0237	0.0274	0.0024	0.0363	0.043	0.1508	0.0048	0.0439	0.1122	0.0224	0.025	0.0028	0.0025	0.0203	0.0173	0.1024	0.0265	0.1031	0.0433	0.0042
12	rs17009623	82869997	1.2	0.000985983802068489	1.27	0.00236841156725067	0.152014148020172	0.0920228242190102	0.0054	0.0076	0.0835	0.0172	0.0399	0.0254	0.024	0.0273	0.0023	0.0364	0.0427	0.1502	0.0048	0.044	0.1122	0.0227	0.0253	0.0027	0.0023	0.0205	0.0175	0.1023	0.0266	0.1035	0.0433	0.0042
12	rs11837949	82873587	1.2	0.000985983802068489	1.27	0.00236841156725067	0.179579597803949	0.104686835934905	0.0053	0.0075	0.0829	0.0172	0.0398	0.0256	0.0241	0.0273	0.0023	0.0365	0.0425	0.1498	0.0049	0.044	0.112	0.0229	0.0254	0.0027	0.0023	0.0205	0.0177	0.1025	0.0267	0.1036	0.0433	0.0042
12	rs117775131	82877040	1.2	0.000985983802068489	1.27	0.00236841156725067	0.170732617994886	0.108768377832217	0.0053	0.0075	0.0824	0.0173	0.0398	0.0257	0.0242	0.0274	0.0023	0.0366	0.0424	0.1495	0.0049	0.0441	0.1118	0.0231	0.0255	0.0027	0.0023	0.0206	0.0178	0.1027	0.0267	0.1037	0.0434	0.0042
12	rs75762780	82888461	1.2	0.000985983802068489	1.27	0.00236841156725067	0.168711481589407	0.111550874796345	0.0053	0.0075	0.0824	0.0173	0.0398	0.0258	0.0242	0.0274	0.0024	0.0366	0.0424	0.1495	0.0049	0.0441	0.1117	0.0231	0.0255	0.0027	0.0023	0.0206	0.0178	0.1026	0.0267	0.1037	0.0434	0.0042
12	rs7972368	82890252	1.2	0.000985983802068489	1.27	0.00236841156725067	0.168923572763161	0.111635612519984	0.0053	0.0075	0.0824	0.0173	0.0398	0.0258	0.0242	0.0274	0.0024	0.0366	0.0424	0.1495	0.0049	0.0441	0.1117	0.0231	0.0255	0.0027	0.0023	0.0206	0.0178	0.1026	0.0267	0.1037	0.0434	0.0042
12	rs80244414	82897877	1.2	0.000985983802068489	1.27	0.00236841156725067	0.17917683165397	0.138958796567564	0.0053	0.0076	0.0821	0.0174	0.0399	0.0258	0.0242	0.0274	0.0024	0.0366	0.0424	0.1492	0.005	0.0438	0.1117	0.0231	0.0255	0.0028	0.0023	0.0207	0.0178	0.1026	0.0267	0.1035	0.0435	0.0042
12	rs10862490	82914248	1.2	0.000985983802068489	1.27	0.00236841156725067	0.165339139426496	0.1368491957257	0.0054	0.0076	0.0819	0.0174	0.0399	0.0258	0.0242	0.0275	0.0025	0.0367	0.0424	0.149	0.0051	0.0436	0.1117	0.0232	0.0256	0.0028	0.0024	0.0207	0.0178	0.1026	0.0267	0.1034	0.0435	0.0042
12	rs1565801	82921143	1.2	0.000985983802068489	1.27	0.00236841156725067	0.131559655455511	0.14451726923519	0.0061	0.0077	0.0793	0.0184	0.0396	0.0262	0.0244	0.0277	0.0028	0.0366	0.0418	0.1477	0.0056	0.0436	0.1113	0.0238	0.0259	0.0032	0.0024	0.022	0.0177	0.1027	0.0263	0.1024	0.044	0.0043
12	rs10862491	82921922	1.19	0.00139498509901115	1.27	0.00236841156725067	0.12766226493731	0.145638438187969	0.0061	0.0077	0.0793	0.0184	0.0398	0.0262	0.0244	0.0274	0.0028	0.0368	0.0419	0.1479	0.0056	0.0435	0.1114	0.0238	0.026	0.0032	0.0024	0.0217	0.0177	0.1026	0.0261	0.1025	0.0441	0.0043
12	rs7960506	82931646	1.2	0.000985983802068489	1.27	0.00236841156725067	0.122546658624723	0.144703912858457	0.0061	0.0077	0.0791	0.0184	0.0398	0.0262	0.0245	0.0274	0.0028	0.0369	0.042	0.1478	0.0056	0.0435	0.1115	0.0239	0.026	0.0032	0.0024	0.0217	0.0177	0.1025	0.026	0.1024	0.0441	0.0043
12	rs7960966	82948961	1.19	0.00139498509901115	1.27	0.00236841156725067	0.12457174630929	0.143399242274283	0.0061	0.0077	0.079	0.0184	0.0398	0.0262	0.0245	0.0273	0.0028	0.0369	0.0421	0.1479	0.0057	0.0435	0.1116	0.0239	0.0261	0.0032	0.0024	0.0217	0.0178	0.1024	0.026	0.1023	0.0441	0.0042
12	rs75389034	82949262	1.19	0.00139498509901115	1.27	0.00236841156725067	0.124512763716078	0.144144243876667	0.0061	0.0077	0.079	0.0184	0.0398	0.0262	0.0245	0.0273	0.0028	0.0369	0.0421	0.1479	0.0057	0.0435	0.1116	0.0239	0.0261	0.0032	0.0024	0.0217	0.0178	0.1024	0.026	0.1023	0.0441	0.0042
12	rs76886639	82951172	1.2	0.000985983802068489	1.27	0.00236841156725067	0.118099672891006	0.149020677207824	0.0061	0.0077	0.079	0.0183	0.0398	0.0262	0.0245	0.0274	0.0028	0.037	0.0421	0.1479	0.0057	0.0435	0.1116	0.024	0.0261	0.0032	0.0024	0.0213	0.0177	0.1026	0.026	0.1022	0.0441	0.0042
12	rs17720596	82967011	1.2	0.000985983802068489	1.27	0.00236841156725067	0.112058792538599	0.145919219953909	0.0062	0.0076	0.0789	0.0183	0.0398	0.0261	0.0244	0.0275	0.0028	0.037	0.0421	0.1478	0.0057	0.0436	0.1116	0.024	0.0261	0.0032	0.0024	0.0213	0.0177	0.1028	0.026	0.1023	0.0441	0.0042
12	rs17720645	82969653	1.2	0.000985983802068489	1.27	0.00236841156725067	0.109915316593141	0.146575137116279	0.0062	0.0076	0.0789	0.0183	0.0398	0.0261	0.0244	0.0275	0.0028	0.037	0.0421	0.1478	0.0057	0.0436	0.1116	0.024	0.0261	0.0032	0.0024	0.0213	0.0177	0.1027	0.0262	0.1022	0.0441	0.0042
12	rs12425131	82984879	1.2	0.000985983802068489	1.27	0.00236841156725067	0.120137432038465	0.16448313627982	0.0062	0.0076	0.0789	0.0182	0.0398	0.0262	0.0243	0.0275	0.0028	0.037	0.0421	0.1477	0.0057	0.0436	0.1115	0.024	0.0261	0.0032	0.0024	0.0214	0.0177	0.1027	0.0263	0.1022	0.044	0.0041
12	rs17009748	82995016	1.2	0.000985983802068489	1.27	0.00236841156725067	0.131133252398179	0.162143937391934	0.0062	0.0076	0.079	0.0182	0.0398	0.0262	0.0242	0.0275	0.0028	0.037	0.0421	0.1478	0.0057	0.0436	0.1115	0.024	0.0262	0.0032	0.0024	0.0214	0.0178	0.1027	0.0263	0.1021	0.044	0.0041
12	rs17009762	83004248	1.2	0.000985983802068489	1.27	0.00236841156725067	0.135776457568323	0.164287752496347	0.0062	0.0075	0.079	0.0181	0.0398	0.0262	0.0241	0.0274	0.0028	0.037	0.0421	0.1478	0.0057	0.0435	0.1114	0.024	0.0262	0.0032	0.0024	0.0214	0.0178	0.1027	0.0263	0.1021	0.044	0.0041
12	rs117387008	83004752	1.2	0.000985983802068489	1.27	0.00236841156725067	0.136149631175141	0.165265487847853	0.0062	0.0075	0.079	0.0181	0.0398	0.0262	0.0241	0.0274	0.0028	0.037	0.0421	0.1478	0.0057	0.0435	0.1114	0.024	0.0262	0.0032	0.0024	0.0214	0.0178	0.1027	0.0263	0.1021	0.044	0.0041
12	rs10506876	83007619	1.2	0.000985983802068489	1.27	0.00236841156725067	0.134289916870746	0.169098063038906	0.0062	0.0075	0.079	0.0181	0.0398	0.0262	0.0241	0.0275	0.0028	0.037	0.0421	0.1478	0.0057	0.0436	0.1114	0.024	0.0262	0.0032	0.0024	0.0214	0.0178	0.1027	0.0263	0.1021	0.0439	0.0041
12	rs76109423	83010857	1.2	0.000985983802068489	1.27	0.00236841156725067	0.139062607381439	0.174156024337208	0.0062	0.0075	0.079	0.0181	0.0398	0.0262	0.0241	0.0275	0.0028	0.0371	0.0421	0.1479	0.0057	0.0435	0.1114	0.024	0.0262	0.0032	0.0024	0.0214	0.0178	0.1027	0.0263	0.1021	0.0439	0.0041
12	rs117153399	83016423	1.2	0.000985983802068489	1.27	0.00236841156725067	0.146881363167839	0.208200494923219	0.0062	0.0075	0.079	0.0181	0.0398	0.0261	0.024	0.0274	0.0029	0.0371	0.0421	0.148	0.0057	0.0435	0.1114	0.024	0.0263	0.0032	0.0024	0.0214	0.0178	0.1028	0.0263	0.102	0.0439	0.0041
12	rs17778193	83018814	1.2	0.000985983802068489	1.27	0.00236841156725067	0.159157233405652	0.218020067032075	0.0063	0.0075	0.0791	0.0181	0.0398	0.0261	0.024	0.0274	0.0029	0.0371	0.042	0.148	0.0057	0.0435	0.1113	0.024	0.0263	0.0032	0.0024	0.0214	0.0178	0.1028	0.0263	0.1021	0.0439	0.0041
12	rs11115322	83019188	1.2	0.000985983802068489	1.27	0.00236841156725067	0.20053989452992	0.221362252082895	0.0063	0.0075	0.079	0.0181	0.0397	0.0262	0.0239	0.0274	0.0029	0.0371	0.042	0.148	0.0057	0.0435	0.1113	0.024	0.0264	0.0033	0.0025	0.0215	0.0178	0.1029	0.0263	0.1019	0.0439	0.0041
12	rs4882517	83031745	1.21	0.000688890665930752	1.27	0.00236841156725067	0.311096409690476	0.350546110054238	0.0061	0.0073	0.0782	0.0189	0.0375	0.0267	0.0249	0.0273	0.003	0.0385	0.0416	0.1462	0.0055	0.0433	0.1118	0.025	0.0278	0.0032	0.0025	0.0228	0.018	0.1043	0.0261	0.1006	0.0425	0.0035
12	rs1922577	83042261	1.21	0.000688890665930752	1.27	0.00236841156725067	0.386588908767204	0.478274530352537	0.0061	0.0072	0.078	0.0192	0.0366	0.027	0.0253	0.0272	0.003	0.0389	0.0415	0.1455	0.0054	0.0432	0.112	0.0253	0.0282	0.0031	0.0025	0.0233	0.0183	0.1048	0.0262	0.1002	0.0418	0.0033
12	rs61929509	83042393	1.21	0.000688890665930752	1.27	0.00236841156725067	0.388590998135924	0.481936262654494	0.0061	0.0072	0.078	0.0192	0.0366	0.027	0.0253	0.0272	0.003	0.0389	0.0415	0.1455	0.0054	0.0432	0.112	0.0253	0.0282	0.0031	0.0025	0.0233	0.0183	0.1048	0.0262	0.1002	0.0418	0.0033
12	rs76777051	83049828	1.21	0.000688890665930752	1.27	0.00236841156725067	0.443179558041336	0.559018603811544	0.0061	0.0072	0.078	0.0192	0.0367	0.027	0.0253	0.0272	0.003	0.0389	0.0415	0.1454	0.0054	0.0432	0.1119	0.0254	0.0283	0.0031	0.0025	0.0233	0.0183	0.1048	0.0261	0.1001	0.0418	0.0032
12	rs78946641	83066333	1.22	0.000475747413718642	1.27	0.00236841156725067	0.607054756200494	0.58395240901994	0.0061	0.0071	0.0784	0.0192	0.0368	0.0274	0.0255	0.0271	0.003	0.0391	0.0415	0.1448	0.0053	0.043	0.1118	0.0257	0.0286	0.0032	0.0025	0.0233	0.0185	0.1044	0.0262	0.0998	0.0414	0.0032
12	rs76412520	83066416	1.22	0.000475747413718642	1.27	0.00236841156725067	0.607331132522048	0.58494951809847	0.0061	0.0071	0.0784	0.0192	0.0368	0.0274	0.0255	0.0271	0.003	0.0391	0.0415	0.1448	0.0053	0.043	0.1118	0.0257	0.0286	0.0032	0.0025	0.0233	0.0185	0.1044	0.0262	0.0998	0.0414	0.0032
12	rs78081782	83072020	1.22	0.000475747413718642	1.27	0.00236841156725067	0.626190170921595	0.641277375192721	0.0061	0.007	0.0785	0.0192	0.0368	0.0274	0.0256	0.0271	0.003	0.0392	0.0415	0.1448	0.0053	0.0429	0.1118	0.0257	0.0286	0.0032	0.0025	0.0233	0.0185	0.1043	0.0261	0.0997	0.0412	0.0032
12	rs11115342	83076731	1.22	0.000475747413718642	1.27	0.00236841156725067	0.571487884317459	0.664084214370165	0.0061	0.007	0.0785	0.0192	0.0367	0.0275	0.0256	0.0271	0.003	0.0393	0.0415	0.1447	0.0053	0.0429	0.1118	0.0258	0.0287	0.0032	0.0025	0.0233	0.0185	0.1043	0.0261	0.0996	0.0411	0.0032
12	rs117565235	83078591	1.22	0.000475747413718642	1.27	0.00236841156725067	0.614606712521874	0.684558341186051	0.0061	0.007	0.0786	0.0192	0.0367	0.0275	0.0256	0.0271	0.003	0.0393	0.0415	0.1446	0.0053	0.0429	0.1118	0.0258	0.0287	0.0032	0.0025	0.0233	0.0185	0.1043	0.0261	0.0998	0.0409	0.0032
12	rs17009856	83086170	1.22	0.000475747413718642	1.27	0.00236841156725067	0.70416261043678	0.687959716897976	0.0061	0.007	0.079	0.0192	0.0364	0.0275	0.0256	0.0271	0.0031	0.0393	0.0415	0.1445	0.0053	0.043	0.1119	0.0258	0.0288	0.0033	0.0024	0.0233	0.0185	0.1043	0.0259	0.1005	0.0405	0.0031
12	rs12579483	83089431	1.22	0.000475747413718642	1.27	0.00236841156725067	0.681495810394929	0.707255903308273	0.0061	0.007	0.079	0.0192	0.0365	0.0274	0.0257	0.0271	0.0031	0.0395	0.0414	0.1443	0.0053	0.043	0.1116	0.0257	0.0288	0.0033	0.0024	0.0235	0.0185	0.1045	0.0259	0.1007	0.0403	0.0031
12	rs117600207	83103007	1.22	0.000475747413718642	1.27	0.00236841156725067	0.803719149012718	0.63880320129499	0.0061	0.007	0.0792	0.0191	0.0366	0.0274	0.0255	0.027	0.0032	0.0397	0.0414	0.1441	0.0053	0.043	0.1117	0.0256	0.0285	0.0033	0.0024	0.0235	0.0184	0.1046	0.0261	0.1009	0.0401	0.003
12	rs4882522	83105397	1.22	0.000475747413718642	1.27	0.00236841156725067	0.787193464435634	0.628204230388219	0.0061	0.007	0.0792	0.0191	0.0366	0.0274	0.0255	0.027	0.0032	0.0397	0.0414	0.1441	0.0053	0.043	0.1117	0.0255	0.0285	0.0033	0.0024	0.0235	0.0184	0.1046	0.0261	0.1009	0.0401	0.003
12	rs12367486	83116875	1.22	0.000475747413718642	1.27	0.00236841156725067	0.792166692853312	0.663937434103981	0.006	0.007	0.0793	0.0192	0.0366	0.0273	0.0255	0.027	0.0032	0.0397	0.0414	0.1439	0.0052	0.043	0.1117	0.0255	0.0284	0.0033	0.0024	0.0234	0.0184	0.1047	0.0262	0.101	0.0402	0.003
12	rs79602938	83118967	1.22	0.000475747413718642	1.27	0.00236841156725067	0.801215198229672	0.695812126778556	0.006	0.007	0.0793	0.0192	0.0366	0.0273	0.0255	0.027	0.0032	0.0398	0.0414	0.1439	0.0052	0.043	0.1117	0.0255	0.0283	0.0033	0.0024	0.0234	0.0184	0.1047	0.0262	0.101	0.0402	0.003
12	rs116967209	83124119	1.23	0.000324726636489385	1.27	0.00236841156725067	0.789522975379769	0.644919896612217	0.006	0.007	0.0794	0.0192	0.0366	0.0273	0.0255	0.027	0.0032	0.0398	0.0413	0.1439	0.0052	0.043	0.1117	0.0255	0.0283	0.0033	0.0024	0.0234	0.0184	0.1048	0.0263	0.101	0.0402	0.003
12	rs12229521	83133530	1.23	0.000324726636489385	1.27	0.00236841156725067	0.800746083001119	0.555357781023941	0.006	0.007	0.0797	0.0193	0.0367	0.0271	0.0254	0.027	0.0032	0.0398	0.0415	0.1434	0.0052	0.043	0.1118	0.0254	0.0282	0.0033	0.0023	0.0233	0.0184	0.1049	0.0264	0.1009	0.0401	0.0029
12	rs74106275	83147294	1.24	0.000219052513113047	1.27	0.00236841156725067	0.600095482528139	0.415996947968664	0.0058	0.0071	0.0814	0.0197	0.0374	0.0264	0.0251	0.0269	0.0032	0.04	0.0419	0.1404	0.0052	0.0434	0.1127	0.025	0.0278	0.0034	0.0022	0.0234	0.019	0.1053	0.0274	0.0997	0.0396	0.0029
12	rs73157418	83151484	1.24	0.000219052513113047	1.27	0.00236841156725067	0.597966898799367	0.449112104246552	0.0058	0.0071	0.0815	0.0198	0.0374	0.0263	0.0251	0.0269	0.0033	0.0401	0.042	0.1401	0.0052	0.0434	0.1127	0.025	0.0277	0.0034	0.0022	0.0234	0.0191	0.1053	0.0275	0.0996	0.0394	0.0029
12	rs78254233	83153284	1.24	0.000219052513113047	1.28	0.00173000594785672	0.596115820018459	0.462894291416044	0.0058	0.0071	0.0815	0.0198	0.0374	0.0263	0.0251	0.0269	0.0033	0.0401	0.042	0.1401	0.0052	0.0434	0.1127	0.025	0.0277	0.0034	0.0022	0.0234	0.0191	0.1053	0.0275	0.0996	0.0394	0.0029
12	rs11610685	83155579	1.24	0.000219052513113047	1.28	0.00173000594785672	0.582215878973647	0.464910504297414	0.0058	0.0071	0.0816	0.0198	0.0374	0.0263	0.0251	0.0269	0.0033	0.0401	0.042	0.14	0.0052	0.0434	0.1127	0.025	0.0277	0.0034	0.0022	0.0234	0.0191	0.1054	0.0276	0.0996	0.0394	0.0029
12	rs11115386	83160190	1.24	0.000219052513113047	1.28	0.00173000594785672	0.520669569447671	0.392549713161475	0.0059	0.0072	0.0823	0.0201	0.0373	0.0261	0.0249	0.0268	0.0033	0.0404	0.0421	0.1386	0.0052	0.0431	0.1128	0.0249	0.0274	0.0037	0.0022	0.0234	0.0196	0.1057	0.0284	0.0988	0.0393	0.0028
12	rs12317459	83164556	1.24	0.000219052513113047	1.28	0.00173000594785672	0.460285675207277	0.430952969911439	0.0059	0.0072	0.0824	0.0202	0.0373	0.0261	0.0249	0.0268	0.0033	0.0404	0.0422	0.1382	0.0053	0.043	0.1127	0.0249	0.0274	0.0037	0.0022	0.0235	0.0197	0.1057	0.0285	0.0986	0.0393	0.0028
12	rs10862504	83166956	1.24	0.000219052513113047	1.28	0.00173000594785672	0.431072420332397	0.429503653545232	0.0059	0.0072	0.0825	0.0203	0.0373	0.0261	0.0249	0.0267	0.0033	0.0404	0.0422	0.1381	0.0053	0.043	0.1127	0.0249	0.0274	0.0037	0.0022	0.0235	0.0197	0.1057	0.0285	0.0986	0.0393	0.0029
12	rs35267636	83167044	1.24	0.000219052513113047	1.28	0.00173000594785672	0.435423687755317	0.438483950564184	0.0059	0.0072	0.0825	0.0203	0.0373	0.0261	0.0249	0.0267	0.0033	0.0404	0.0422	0.1381	0.0053	0.043	0.1127	0.0249	0.0274	0.0037	0.0022	0.0235	0.0197	0.1057	0.0285	0.0986	0.0393	0.0029
12	rs117912060	83174063	1.23	0.000324726636489385	1.28	0.00173000594785672	0.440211328609339	0.447913069701138	0.0059	0.0072	0.0825	0.0203	0.0373	0.0261	0.025	0.0267	0.0033	0.0404	0.0422	0.1381	0.0053	0.0429	0.1127	0.0249	0.0274	0.0037	0.0022	0.0235	0.0197	0.1057	0.0286	0.0986	0.0393	0.0029
12	rs118089331	83179635	1.23	0.000324726636489385	1.28	0.00173000594785672	0.400600088932927	0.453515801679758	0.0059	0.0073	0.0825	0.0203	0.0373	0.0261	0.025	0.0267	0.0033	0.0404	0.0423	0.1381	0.0053	0.0429	0.1126	0.0249	0.0273	0.0037	0.0022	0.0235	0.0198	0.1058	0.0286	0.0987	0.0393	0.0029
12	rs17724637	83179678	1.23	0.000324726636489385	1.28	0.00173000594785672	0.400373931356297	0.453515801679758	0.0059	0.0073	0.0825	0.0203	0.0373	0.0261	0.025	0.0267	0.0033	0.0404	0.0423	0.1381	0.0053	0.0429	0.1126	0.0249	0.0273	0.0037	0.0022	0.0235	0.0198	0.1058	0.0286	0.0987	0.0393	0.0029
12	rs7309393	83188780	1.23	0.000324726636489385	1.28	0.00173000594785672	0.37054360367152	0.461282974482177	0.0059	0.0072	0.0825	0.0203	0.0374	0.026	0.0251	0.0267	0.0033	0.0404	0.0423	0.138	0.0053	0.0427	0.1126	0.025	0.0273	0.0037	0.0022	0.0235	0.0198	0.1058	0.0286	0.0986	0.0393	0.003
12	rs11609468	83206927	1.23	0.000324726636489385	1.28	0.00173000594785672	0.464170673794732	0.532682557534753	0.0059	0.0072	0.0826	0.0203	0.0375	0.0261	0.0251	0.0267	0.0033	0.0403	0.0423	0.1379	0.0052	0.0427	0.1125	0.025	0.0274	0.0038	0.0022	0.0235	0.0197	0.1058	0.0286	0.0986	0.0393	0.0029
12	rs7299341	83224324	1.23	0.000324726636489385	1.28	0.00173000594785672	0.531394067634593	0.581817127510287	0.0059	0.0072	0.0827	0.0203	0.0375	0.0261	0.0251	0.0267	0.0032	0.0404	0.0424	0.1379	0.0052	0.0427	0.1123	0.025	0.0274	0.0037	0.0022	0.0235	0.0198	0.1059	0.0287	0.0985	0.0393	0.0029
12	rs117336817	83226266	1.24	0.000219052513113047	1.28	0.00173000594785672	0.556930677891714	0.602105932812419	0.0059	0.0072	0.0827	0.0203	0.0375	0.026	0.0251	0.0267	0.0032	0.0404	0.0424	0.1379	0.0052	0.0427	0.1123	0.025	0.0274	0.0037	0.0022	0.0235	0.0198	0.1059	0.0287	0.0985	0.0393	0.0029
12	rs75153223	83228466	1.24	0.000219052513113047	1.28	0.00173000594785672	0.599889337831263	0.549737300390044	0.0059	0.0072	0.0829	0.0203	0.0376	0.026	0.0249	0.0267	0.0032	0.0404	0.0424	0.1376	0.0051	0.0429	0.1119	0.0249	0.0274	0.0037	0.0022	0.0235	0.0199	0.106	0.0288	0.0982	0.0395	0.0031
12	rs10862514	83230141	1.24	0.000219052513113047	1.28	0.00173000594785672	0.472233772485087	0.519772275777641	0.006	0.0072	0.0833	0.0203	0.0378	0.0259	0.0247	0.0268	0.0032	0.0404	0.0424	0.1372	0.0048	0.0431	0.1113	0.0247	0.0273	0.0037	0.0022	0.0236	0.0203	0.106	0.0289	0.0977	0.0398	0.0033
12	rs11115457	83235221	1.23	0.000324726636489385	1.28	0.00173000594785672	0.294218993416709	0.419395388203675	0.0061	0.0073	0.0836	0.0203	0.0379	0.0258	0.0246	0.0268	0.0033	0.0404	0.0425	0.1369	0.0047	0.0433	0.1106	0.0245	0.0273	0.0037	0.0022	0.0237	0.0206	0.1062	0.0292	0.0972	0.0401	0.0035
12	rs7313758	83238086	1.23	0.000324726636489385	1.28	0.00173000594785672	0.298816604811473	0.430030526005735	0.0061	0.0072	0.0837	0.0203	0.038	0.0258	0.0246	0.0268	0.0033	0.0404	0.0425	0.1366	0.0046	0.0434	0.1107	0.0245	0.0273	0.0037	0.0022	0.0237	0.0206	0.1061	0.0292	0.0972	0.0401	0.0035
12	rs74552277	83240687	1.23	0.000324726636489385	1.28	0.00173000594785672	0.29639208309936	0.467332980120543	0.0061	0.0072	0.0837	0.0204	0.038	0.0258	0.0246	0.0269	0.0032	0.0404	0.0425	0.1366	0.0045	0.0434	0.1107	0.0244	0.0273	0.0036	0.0022	0.0237	0.0207	0.1061	0.0292	0.0972	0.0402	0.0035
12	rs78338135	83246724	1.23	0.000324726636489385	1.28	0.00173000594785672	0.272402276189997	0.511347639239443	0.0061	0.0073	0.0839	0.0204	0.0382	0.0258	0.0246	0.027	0.0031	0.0405	0.0426	0.1364	0.0042	0.0435	0.1106	0.0244	0.0273	0.0035	0.0021	0.0237	0.0207	0.1062	0.0292	0.0972	0.0403	0.0034
12	rs10466960	83249247	1.23	0.000324726636489385	1.28	0.00173000594785672	0.259980427489446	0.509143664133725	0.0061	0.0073	0.0839	0.0204	0.0383	0.0258	0.0246	0.0271	0.0031	0.0405	0.0426	0.1364	0.0041	0.0435	0.1105	0.0243	0.0272	0.0035	0.0021	0.0237	0.0208	0.1062	0.0292	0.0971	0.0404	0.0034
12	rs7295124	83256989	1.24	0.000219052513113047	1.28	0.00173000594785672	0.352086285660613	0.554091948615859	0.006	0.0073	0.0842	0.0204	0.0386	0.0257	0.0244	0.0272	0.003	0.0405	0.0427	0.1361	0.0039	0.0435	0.1105	0.0241	0.0273	0.0035	0.0021	0.0238	0.0209	0.1061	0.0292	0.0971	0.0406	0.0034
12	rs17010066	83262794	1.24	0.000219052513113047	1.28	0.00173000594785672	0.310203527067266	0.520049079486106	0.006	0.0074	0.0845	0.0205	0.0386	0.0256	0.0242	0.0272	0.003	0.0405	0.0427	0.1359	0.0039	0.0436	0.1105	0.024	0.0273	0.0035	0.002	0.0238	0.0209	0.1061	0.0294	0.097	0.0406	0.0034
12	rs61929559	83265904	1.23	0.000324726636489385	1.28	0.00173000594785672	0.332159309463803	0.501860282343496	0.0059	0.0074	0.0848	0.0204	0.0391	0.0252	0.0238	0.0273	0.0029	0.0405	0.0428	0.1353	0.0036	0.0439	0.1104	0.0235	0.0273	0.0033	0.002	0.0239	0.0213	0.1065	0.0299	0.097	0.0406	0.0036
12	rs1703109	83274061	1.2	0.000985983802068489	1.28	0.00173000594785672	0.327552215129134	0.790015921953436	0.0056	0.0075	0.0857	0.0206	0.0405	0.0241	0.0231	0.0273	0.0027	0.0409	0.0429	0.1324	0.003	0.0452	0.1095	0.0224	0.0277	0.0029	0.0019	0.0239	0.0225	0.107	0.0316	0.0967	0.0407	0.004
12	rs2063239	83274241	1.2	0.000985983802068489	1.28	0.00173000594785672	0.296101846107845	0.745597873680777	0.0056	0.0075	0.0857	0.0206	0.0405	0.0242	0.0231	0.0273	0.0027	0.0409	0.0429	0.1324	0.003	0.0452	0.1095	0.0224	0.0277	0.0029	0.0019	0.0239	0.0225	0.1069	0.0316	0.0967	0.0407	0.004
12	rs1796202	83282386	1.2	0.000985983802068489	1.28	0.00173000594785672	0.260296165624516	0.677029823050431	0.0056	0.0075	0.0857	0.0206	0.0406	0.0242	0.0231	0.0274	0.0027	0.0409	0.0428	0.1323	0.003	0.0452	0.1095	0.0224	0.0276	0.0029	0.0019	0.024	0.0226	0.107	0.0317	0.0967	0.0407	0.004
12	rs77055280	83285882	1.2	0.000985983802068489	1.28	0.00173000594785672	0.258270059644864	0.680570301208445	0.0056	0.0075	0.0856	0.0206	0.0406	0.0242	0.0231	0.0274	0.0027	0.041	0.0428	0.1322	0.0029	0.0451	0.1095	0.0224	0.0277	0.003	0.0019	0.0239	0.0226	0.1071	0.0317	0.0967	0.0407	0.004
12	rs1703097	83286409	1.2	0.000985983802068489	1.28	0.00173000594785672	0.255314036132419	0.666874450479613	0.0056	0.0075	0.0856	0.0206	0.0406	0.0242	0.0231	0.0274	0.0027	0.0409	0.0428	0.1322	0.0029	0.0451	0.1095	0.0224	0.0277	0.003	0.0019	0.0239	0.0226	0.1071	0.0317	0.0967	0.0407	0.004
12	rs78975397	83287522	1.2	0.000985983802068489	1.28	0.00173000594785672	0.268440819463663	0.670696999153414	0.0056	0.0075	0.0856	0.0206	0.0407	0.0242	0.0231	0.0274	0.0027	0.0409	0.0427	0.1322	0.0029	0.0451	0.1096	0.0224	0.0276	0.0029	0.0019	0.024	0.0227	0.1072	0.0318	0.0968	0.0403	0.004
12	rs35725509	83290083	1.2	0.000985983802068489	1.28	0.00173000594785672	0.269635160776146	0.663350387427921	0.0056	0.0075	0.0856	0.0206	0.0407	0.0242	0.023	0.0274	0.0027	0.041	0.0427	0.1322	0.0029	0.0451	0.1096	0.0224	0.0277	0.0029	0.0019	0.024	0.0227	0.1072	0.0318	0.0968	0.0403	0.004
12	rs112108743	83290956	1.2	0.000985983802068489	1.28	0.00173000594785672	0.266152073818582	0.665258724059235	0.0056	0.0075	0.0855	0.0206	0.0407	0.0242	0.023	0.0274	0.0027	0.041	0.0427	0.1322	0.0029	0.0451	0.1097	0.0224	0.0277	0.0029	0.0019	0.024	0.0227	0.1072	0.0318	0.0968	0.0403	0.004
12	rs7294381	83292503	1.2	0.000985983802068489	1.28	0.00173000594785672	0.259755027920475	0.663937434103981	0.0056	0.0075	0.0855	0.0206	0.0407	0.0241	0.0229	0.0275	0.0027	0.041	0.0427	0.1323	0.0029	0.045	0.1097	0.0224	0.0277	0.0029	0.0019	0.024	0.0227	0.1073	0.0318	0.0969	0.0403	0.004
12	rs17726837	83298633	1.2	0.000985983802068489	1.28	0.00173000594785672	0.407528703264263	0.714261523363668	0.0056	0.0074	0.0855	0.0206	0.0407	0.0239	0.0228	0.0275	0.0027	0.041	0.0426	0.1321	0.0029	0.0451	0.1097	0.0223	0.0276	0.0029	0.0019	0.0239	0.0229	0.1071	0.032	0.0973	0.0403	0.004
12	rs12312651	83304466	1.2	0.000985983802068489	1.28	0.00173000594785672	0.418495430722339	0.706958134092379	0.0055	0.0069	0.086	0.0205	0.0411	0.0228	0.0214	0.0278	0.0024	0.0409	0.043	0.1321	0.0025	0.0459	0.1091	0.0212	0.0273	0.0031	0.0019	0.0227	0.0236	0.1083	0.033	0.0993	0.0402	0.0039
12	rs9308328	83305939	1.19	0.00139498509901115	1.28	0.00173000594785672	0.375616387119246	0.76553989812178	0.0054	0.0068	0.0861	0.0206	0.0412	0.0225	0.0209	0.0278	0.0023	0.0408	0.043	0.1323	0.0025	0.0461	0.1092	0.0209	0.0271	0.003	0.0019	0.0227	0.0239	0.1081	0.0334	0.1	0.0403	0.0039
12	rs11115482	83307082	1.19	0.00139498509901115	1.28	0.00173000594785672	0.394572507354031	0.745899167419695	0.0054	0.0067	0.0862	0.0206	0.0413	0.0224	0.0208	0.0279	0.0022	0.0408	0.0431	0.1326	0.0024	0.0462	0.1092	0.0209	0.027	0.0029	0.0018	0.0226	0.024	0.108	0.0335	0.1002	0.0403	0.0038
12	rs17727130	83323342	1.17	0.00269820593529537	1.27	0.00236841156725067	0.636954062962447	1.03494282727594	0.0052	0.0064	0.0862	0.0203	0.0414	0.022	0.0202	0.028	0.0019	0.0414	0.0428	0.1336	0.0021	0.0467	0.1093	0.0203	0.0268	0.0027	0.0016	0.0221	0.0245	0.1075	0.0344	0.1014	0.04	0.0037
12	rs1796178	83326809	1.17	0.00269820593529537	1.27	0.00236841156725067	0.619270027768825	0.985880487293919	0.0052	0.0064	0.0862	0.0203	0.0415	0.0219	0.0202	0.028	0.0019	0.0414	0.0428	0.1336	0.0021	0.0468	0.1093	0.0203	0.0268	0.0027	0.0016	0.0221	0.0245	0.1075	0.0343	0.1015	0.04	0.0037
12	rs73144599	83342739	1.17	0.00269820593529537	1.27	0.00236841156725067	0.447052945040749	0.927659339281351	0.0052	0.0061	0.0863	0.0203	0.0415	0.0219	0.0201	0.028	0.0018	0.0415	0.0427	0.1339	0.0021	0.0471	0.1094	0.0202	0.0268	0.0027	0.0016	0.0221	0.0245	0.1074	0.0345	0.1016	0.0399	0.0037
12	rs2403020	83344190	1.17	0.00269820593529537	1.27	0.00236841156725067	0.431835265705877	0.931603024268745	0.0052	0.0061	0.0863	0.0203	0.0415	0.0219	0.0201	0.028	0.0018	0.0415	0.0427	0.1339	0.0021	0.0471	0.1094	0.0202	0.0268	0.0027	0.0016	0.0221	0.0245	0.1073	0.0345	0.1017	0.04	0.0037
12	rs77527610	83348157	1.17	0.00269820593529537	1.27	0.00236841156725067	0.427093047333043	0.900931638371881	0.0052	0.0061	0.0863	0.0203	0.0415	0.0219	0.0201	0.028	0.0018	0.0416	0.0427	0.1339	0.0021	0.0471	0.1094	0.0202	0.0268	0.0027	0.0016	0.022	0.0245	0.1073	0.0345	0.1017	0.04	0.0037
12	rs10506885	83349196	1.17	0.00269820593529537	1.27	0.00236841156725067	0.420231161031453	0.874518982889941	0.0052	0.0061	0.0863	0.0203	0.0415	0.0219	0.0201	0.0279	0.0018	0.0416	0.0428	0.1339	0.0021	0.0471	0.1094	0.0203	0.0268	0.0027	0.0016	0.022	0.0245	0.1073	0.0345	0.1017	0.04	0.0037
12	rs71450915	83357084	1.17	0.00269820593529537	1.27	0.00236841156725067	0.399018334527113	0.784376380046717	0.0052	0.0061	0.0863	0.0203	0.0416	0.0219	0.0201	0.0279	0.0018	0.0416	0.0428	0.1339	0.0021	0.0471	0.1094	0.0203	0.0268	0.0027	0.0016	0.0219	0.0245	0.1073	0.0345	0.1017	0.04	0.0037
12	rs59779261	83357678	1.17	0.00269820593529537	1.27	0.00236841156725067	0.397101865474838	0.776009326743441	0.0052	0.0061	0.0863	0.0203	0.0416	0.0219	0.0201	0.0279	0.0018	0.0416	0.0428	0.1339	0.0021	0.0471	0.1094	0.0203	0.0268	0.0027	0.0016	0.0219	0.0245	0.1073	0.0345	0.1017	0.04	0.0037
12	rs78438159	83358208	1.17	0.00269820593529537	1.27	0.00236841156725067	0.404227336919931	0.767358460413696	0.0052	0.0061	0.0863	0.0203	0.0416	0.0219	0.02	0.0278	0.0018	0.0417	0.0428	0.134	0.0021	0.047	0.1093	0.0203	0.0268	0.0027	0.0016	0.022	0.0246	0.1073	0.0345	0.1018	0.04	0.0037
12	rs73146586	83360445	1.17	0.00269820593529537	1.27	0.00236841156725067	0.404170534917006	0.752232470352605	0.0052	0.0061	0.0864	0.0203	0.0416	0.0219	0.02	0.0278	0.0018	0.0417	0.0427	0.134	0.002	0.047	0.1093	0.0203	0.0268	0.0027	0.0016	0.022	0.0246	0.1073	0.0345	0.1018	0.04	0.0037
12	rs76086949	83363367	1.17	0.00269820593529537	1.27	0.00236841156725067	0.402865194667749	0.779049661045679	0.0051	0.006	0.0864	0.0203	0.0416	0.022	0.0201	0.0278	0.0018	0.0417	0.0425	0.1339	0.002	0.047	0.1094	0.0203	0.0269	0.0027	0.0016	0.0219	0.0246	0.1073	0.0346	0.1019	0.04	0.0036
12	rs1032122	83369331	1.16	0.00368959424733411	1.27	0.00236841156725067	0.347863342356859	0.769784660071081	0.0051	0.0058	0.0866	0.0205	0.0416	0.022	0.0201	0.0278	0.0019	0.0416	0.0421	0.1339	0.0021	0.0469	0.1094	0.0204	0.0269	0.0028	0.0016	0.0218	0.0247	0.1075	0.0345	0.1022	0.04	0.0035
12	rs11115505	83370585	1.16	0.00368959424733411	1.27	0.00236841156725067	0.349074745493067	0.773427056158289	0.0052	0.0057	0.0866	0.0205	0.0416	0.022	0.0201	0.0277	0.0019	0.0416	0.0421	0.1338	0.0021	0.0468	0.1094	0.0203	0.0269	0.0028	0.0016	0.0218	0.0247	0.1074	0.0345	0.1022	0.0401	0.0035
12	rs78197180	83381728	1.16	0.00368959424733411	1.27	0.00236841156725067	0.346234023336814	0.756310035017935	0.0052	0.0057	0.0866	0.0205	0.0416	0.022	0.0201	0.0277	0.0019	0.0416	0.0421	0.1338	0.0021	0.0468	0.1094	0.0203	0.0269	0.0028	0.0016	0.0218	0.0247	0.1075	0.0345	0.1023	0.0401	0.0035
12	rs75224750	83398390	1.15	0.00498952698628164	1.27	0.00236841156725067	0.33659297714562	0.716948594894577	0.0053	0.0049	0.0874	0.0202	0.0414	0.0218	0.0198	0.0273	0.0021	0.0417	0.0424	0.1332	0.0021	0.0468	0.1094	0.0199	0.0267	0.0033	0.0016	0.0217	0.0248	0.1078	0.0349	0.1031	0.0401	0.0036
12	rs118112119	83402014	1.15	0.00498952698628164	1.27	0.00236841156725067	0.324753305598212	0.694922167359372	0.0053	0.0048	0.0874	0.0202	0.0414	0.0218	0.0198	0.0273	0.0021	0.0417	0.0424	0.1332	0.0021	0.0468	0.1094	0.0199	0.0267	0.0033	0.0016	0.0217	0.0248	0.1078	0.0349	0.1031	0.0401	0.0036
12	rs74869011	83402097	1.15	0.00498952698628164	1.27	0.00236841156725067	0.324753305598212	0.694922167359372	0.0053	0.0048	0.0874	0.0202	0.0414	0.0218	0.0198	0.0273	0.0021	0.0417	0.0424	0.1332	0.0021	0.0468	0.1094	0.0199	0.0267	0.0033	0.0016	0.0217	0.0248	0.1078	0.0349	0.1031	0.0401	0.0036
12	rs7135727	83407517	1.15	0.00498952698628164	1.27	0.00236841156725067	0.322624415777311	0.687072033934967	0.0053	0.0048	0.0874	0.0202	0.0414	0.0218	0.0198	0.0273	0.0021	0.0417	0.0424	0.1332	0.0021	0.0468	0.1094	0.0199	0.0267	0.0033	0.0016	0.0217	0.0248	0.1078	0.0349	0.1031	0.0401	0.0036
12	rs12827622	83411263	1.15	0.00498952698628164	1.27	0.00236841156725067	0.325362905757966	0.691957490108125	0.0053	0.0048	0.0874	0.0202	0.0414	0.0218	0.0198	0.0273	0.0022	0.0417	0.0424	0.1331	0.0021	0.0468	0.1094	0.0199	0.0267	0.0033	0.0016	0.0217	0.0248	0.1078	0.0349	0.1031	0.0401	0.0036
12	rs8181714	83413055	1.15	0.00498952698628164	1.27	0.00236841156725067	0.299594668401472	0.688107689242116	0.0053	0.0048	0.0876	0.0202	0.041	0.0218	0.0198	0.0274	0.0024	0.0417	0.042	0.1329	0.0022	0.0465	0.1094	0.0198	0.0267	0.0034	0.0018	0.0217	0.0249	0.1076	0.0351	0.1032	0.0402	0.0036
12	rs1796177	83413311	1.15	0.00498952698628164	1.27	0.00236841156725067	0.278918189258108	0.643170888784072	0.0053	0.0048	0.0877	0.0202	0.0412	0.0219	0.0198	0.0274	0.0024	0.0417	0.0419	0.1327	0.0022	0.0465	0.1095	0.0198	0.0267	0.0035	0.0018	0.0216	0.0249	0.1078	0.0349	0.1033	0.0401	0.0036
12	rs7962456	83413561	1.15	0.00498952698628164	1.27	0.00236841156725067	0.29571509875109	0.627334928666887	0.0054	0.0048	0.0878	0.0201	0.0413	0.022	0.0198	0.0274	0.0025	0.0418	0.0418	0.1325	0.0022	0.0464	0.1089	0.02	0.0267	0.0036	0.0019	0.0216	0.025	0.1079	0.035	0.1035	0.0399	0.0037
12	rs17796608	83414151	1.15	0.00498952698628164	1.27	0.00236841156725067	0.305513529626761	0.656168761085753	0.0054	0.0048	0.0879	0.0202	0.0413	0.0221	0.0199	0.0275	0.0024	0.042	0.0419	0.1321	0.0022	0.0463	0.1086	0.02	0.0267	0.0036	0.0019	0.0216	0.0251	0.1078	0.035	0.1037	0.0398	0.0037
12	rs4144978	83415628	1.15	0.00498952698628164	1.27	0.00236841156725067	0.306596275358189	0.641568600571146	0.0054	0.0048	0.088	0.0201	0.0412	0.0221	0.0198	0.0275	0.0024	0.0421	0.0419	0.132	0.0022	0.0461	0.1087	0.02	0.0266	0.0036	0.0019	0.0216	0.0252	0.1079	0.0349	0.1037	0.0397	0.0036
12	rs10862570	83423597	1.15	0.00498952698628164	1.26	0.00320910491496634	0.313833044987184	0.635023482503937	0.0055	0.0048	0.0883	0.0202	0.0413	0.0222	0.0197	0.0275	0.0023	0.0421	0.0418	0.1317	0.0022	0.046	0.1087	0.02	0.0265	0.0036	0.0019	0.0217	0.0252	0.1079	0.035	0.1038	0.0397	0.0037
12	rs75792390	83426979	1.14	0.00667397486856553	1.26	0.00320910491496634	0.295666774241181	0.589655676375387	0.0056	0.0048	0.0886	0.0201	0.0408	0.0224	0.0195	0.0277	0.0025	0.042	0.0417	0.1302	0.0025	0.0457	0.1085	0.02	0.026	0.0039	0.0021	0.0215	0.0254	0.1087	0.0349	0.104	0.0401	0.0038
12	rs7309892	83436354	1.13	0.008831401728466	1.25	0.00430404626190341	0.189364906825695	0.524066885930117	0.0058	0.0049	0.0884	0.0202	0.0405	0.0225	0.0189	0.028	0.0027	0.0418	0.0417	0.1287	0.0029	0.0455	0.1086	0.02	0.0253	0.0042	0.0022	0.0213	0.0258	0.1095	0.035	0.1046	0.0406	0.0039
12	rs57914628	83439962	1.13	0.008831401728466	1.25	0.00430404626190341	0.170199381056164	0.494057137409692	0.0059	0.0049	0.0884	0.0202	0.0405	0.0225	0.0189	0.028	0.0028	0.0417	0.0417	0.1286	0.0029	0.0454	0.1085	0.0201	0.0253	0.0042	0.0023	0.0211	0.0258	0.1096	0.035	0.1046	0.0405	0.0039
12	rs12833644	83450963	1.13	0.008831401728466	1.25	0.00430404626190341	0.147664217270772	0.458198741319616	0.0059	0.005	0.0885	0.0202	0.0405	0.0225	0.019	0.028	0.0029	0.0417	0.0417	0.1283	0.003	0.0454	0.1085	0.0202	0.0253	0.0042	0.0023	0.0208	0.0258	0.1095	0.035	0.1046	0.0405	0.004
12	rs117320602	83458189	1.13	0.008831401728466	1.25	0.00430404626190341	0.144741264052439	0.454317691146511	0.0059	0.005	0.0886	0.0202	0.0404	0.0225	0.0191	0.028	0.003	0.0417	0.0417	0.1283	0.0031	0.0453	0.1086	0.0202	0.0253	0.0042	0.0023	0.0207	0.0258	0.1096	0.035	0.1047	0.0404	0.004
12	rs11832231	83461855	1.13	0.008831401728466	1.25	0.00430404626190341	0.130829190465794	0.409482667189685	0.006	0.0051	0.0887	0.0201	0.0404	0.0225	0.0191	0.028	0.003	0.0417	0.0418	0.1281	0.0032	0.0452	0.1086	0.0202	0.0252	0.0042	0.0023	0.0205	0.0257	0.1097	0.035	0.1047	0.0402	0.0041
12	rs8181609	83464639	1.13	0.008831401728466	1.25	0.00430404626190341	0.128111808503019	0.404421060767495	0.006	0.0051	0.0888	0.0201	0.0404	0.0224	0.0192	0.0279	0.003	0.0417	0.0418	0.128	0.0032	0.0451	0.1087	0.0202	0.0252	0.0042	0.0024	0.0205	0.0257	0.1099	0.0349	0.1048	0.0401	0.0041
12	rs76408760	83469215	1.13	0.008831401728466	1.25	0.00430404626190341	0.121352910563565	0.385883260852052	0.0061	0.0051	0.0892	0.02	0.0405	0.0225	0.0192	0.0278	0.003	0.0415	0.0418	0.1277	0.0033	0.045	0.1091	0.0201	0.0251	0.0042	0.0024	0.0204	0.0255	0.11	0.0349	0.105	0.0401	0.0041
12	rs11115567	83472258	1.13	0.008831401728466	1.25	0.00430404626190341	0.1229266523519	0.349177693295451	0.0061	0.005	0.0893	0.0202	0.0405	0.023	0.0193	0.0276	0.003	0.0413	0.0417	0.1273	0.0033	0.045	0.109	0.0203	0.0251	0.0042	0.0025	0.0201	0.0253	0.1101	0.0349	0.1051	0.04	0.0042
12	rs7955507	83473811	1.13	0.008831401728466	1.25	0.00430404626190341	0.121614342451147	0.343471944883084	0.0062	0.005	0.0893	0.0202	0.0405	0.023	0.0193	0.0275	0.003	0.0412	0.0417	0.1272	0.0033	0.0451	0.109	0.0204	0.0251	0.0042	0.0025	0.0201	0.0252	0.1101	0.0348	0.1051	0.04	0.0042
12	rs61929898	83477133	1.13	0.008831401728466	1.25	0.00430404626190341	0.113279214148311	0.325178978230885	0.0062	0.005	0.0894	0.0203	0.0406	0.0231	0.0194	0.0274	0.003	0.0412	0.0417	0.1271	0.0034	0.0451	0.1089	0.0205	0.0251	0.0042	0.0025	0.02	0.0251	0.1101	0.0348	0.1052	0.0399	0.0042
12	rs76931649	83479481	1.13	0.008831401728466	1.22	0.00978006677549507	0.121759730714265	0.220066526812829	0.0064	0.005	0.0893	0.0209	0.0404	0.0233	0.0199	0.0271	0.0031	0.0408	0.042	0.1269	0.0035	0.0448	0.1086	0.0207	0.0257	0.0045	0.0027	0.0191	0.0243	0.1104	0.0343	0.1056	0.0397	0.0044
12	rs56775467	83485405	1.13	0.008831401728466	1.22	0.00978006677549507	0.119187652287031	0.201144429922278	0.0064	0.005	0.0894	0.021	0.0403	0.0234	0.02	0.027	0.0032	0.0407	0.0421	0.127	0.0035	0.0447	0.1085	0.0207	0.0259	0.0046	0.0027	0.0189	0.0242	0.1106	0.0342	0.1057	0.0396	0.0044
12	rs2896445	83485801	1.13	0.008831401728466	1.22	0.00978006677549507	0.110819053376275	0.200411932867976	0.0064	0.005	0.0894	0.021	0.0403	0.0233	0.02	0.0269	0.0032	0.0407	0.042	0.1271	0.0035	0.0445	0.1086	0.0209	0.0258	0.0046	0.0027	0.0188	0.0242	0.1105	0.0342	0.1057	0.0396	0.0044
12	rs73134101	83487453	1.13	0.008831401728466	1.22	0.00978006677549507	0.11280672210799	0.196762943231007	0.0064	0.005	0.0893	0.0212	0.0403	0.0234	0.0201	0.0269	0.0032	0.0407	0.0421	0.1271	0.0035	0.0445	0.1085	0.0209	0.0258	0.0046	0.0027	0.0187	0.0242	0.1105	0.0342	0.1057	0.0396	0.0044
12	rs10431415	83488698	1.13	0.008831401728466	1.22	0.00978006677549507	0.109097702764037	0.193860061239664	0.0064	0.005	0.0893	0.0213	0.0403	0.0234	0.0201	0.027	0.0032	0.0407	0.0421	0.127	0.0035	0.0445	0.1084	0.021	0.0258	0.0046	0.0027	0.0186	0.0242	0.1104	0.0342	0.1057	0.0396	0.0044
12	rs77662038	83497229	1.13	0.008831401728466	1.22	0.00978006677549507	0.136866601356272	0.191795525003368	0.0064	0.005	0.0893	0.0213	0.0403	0.0234	0.0201	0.0269	0.0032	0.0406	0.042	0.1271	0.0035	0.0444	0.1085	0.021	0.0258	0.0047	0.0027	0.0184	0.0242	0.1105	0.0342	0.1058	0.0395	0.0044
12	rs74523496	83507539	1.13	0.008831401728466	1.22	0.00978006677549507	0.192629443145956	0.169295433701399	0.0059	0.0047	0.0896	0.0232	0.0412	0.0232	0.0201	0.0259	0.0033	0.0373	0.0423	0.1269	0.0038	0.0445	0.1098	0.0208	0.0244	0.0052	0.003	0.0154	0.0222	0.1129	0.0338	0.1101	0.04	0.0037
12	rs7966283	83508431	1.13	0.008831401728466	1.22	0.00978006677549507	0.176553441803443	0.141265183652703	0.0059	0.0047	0.0896	0.0232	0.0413	0.0232	0.0201	0.0259	0.0033	0.0373	0.0423	0.1269	0.0038	0.0445	0.1098	0.0208	0.0243	0.0052	0.003	0.0153	0.0222	0.1129	0.0338	0.1101	0.04	0.0036
12	rs12227139	83511984	1.12	0.0115632168117458	1.22	0.00978006677549507	0.145387804750238	0.115989665167208	0.0059	0.0047	0.0896	0.0233	0.0413	0.0232	0.0201	0.0258	0.0033	0.0371	0.0424	0.1269	0.0038	0.0446	0.1098	0.0208	0.0244	0.0051	0.003	0.0153	0.0221	0.113	0.0338	0.1102	0.0401	0.0037
12	rs10862587	83515607	1.13	0.008831401728466	1.22	0.00978006677549507	0.202222160017408	0.11927481260078	0.006	0.0048	0.0894	0.0233	0.0413	0.0232	0.0199	0.0257	0.0032	0.0362	0.0422	0.1278	0.0038	0.0448	0.1107	0.0203	0.0244	0.0051	0.003	0.0144	0.0212	0.114	0.0337	0.1115	0.0396	0.0036
12	rs1004889	83516749	1.13	0.008831401728466	1.23	0.00751259866635779	0.213573519328484	0.203032100180792	0.0059	0.0049	0.0891	0.0233	0.0413	0.0231	0.0197	0.0259	0.003	0.0358	0.0419	0.1287	0.0038	0.0447	0.1112	0.0201	0.0243	0.005	0.0029	0.0142	0.021	0.1147	0.0336	0.1121	0.0395	0.0035
12	rs10082856	83519695	1.13	0.008831401728466	1.23	0.00751259866635779	0.154016152372527	0.176053579771191	0.0059	0.0049	0.0892	0.0232	0.0414	0.0231	0.0197	0.0259	0.003	0.0357	0.0417	0.1287	0.0038	0.0447	0.1114	0.02	0.0243	0.005	0.0028	0.0143	0.0209	0.1149	0.0335	0.1125	0.0395	0.0035
12	rs10862589	83522892	1.13	0.008831401728466	1.23	0.00751259866635779	0.129647421720147	0.14648136960889	0.0059	0.0049	0.0893	0.0232	0.0416	0.0229	0.0196	0.0258	0.003	0.0356	0.0418	0.1288	0.0038	0.0447	0.1114	0.02	0.0243	0.005	0.0028	0.0143	0.0207	0.1151	0.0335	0.1127	0.0395	0.0034
12	rs11115606	83523857	1.13	0.008831401728466	1.23	0.00751259866635779	0.117899921480963	0.0930469842341008	0.0059	0.0049	0.0894	0.0232	0.0417	0.0229	0.0196	0.0258	0.003	0.0357	0.0419	0.1288	0.0038	0.0447	0.1114	0.0199	0.0243	0.005	0.0028	0.0143	0.0206	0.1152	0.0334	0.1127	0.0394	0.0034
12	rs12826890	83524765	1.13	0.008831401728466	1.23	0.00751259866635779	0.121905224938438	0.0775778760165104	0.0059	0.0049	0.0894	0.0232	0.0417	0.0229	0.0196	0.0258	0.003	0.0357	0.0419	0.1289	0.0037	0.0447	0.1115	0.0199	0.0243	0.005	0.0028	0.0142	0.0205	0.1153	0.0334	0.1127	0.0394	0.0034
12	rs73135892	83525099	1.13	0.008831401728466	1.22	0.00978006677549507	0.123953276184662	0.0859730143927169	0.0059	0.0049	0.0894	0.0232	0.0417	0.0229	0.0196	0.0257	0.003	0.0357	0.0419	0.1289	0.0037	0.0448	0.1115	0.0199	0.0243	0.005	0.0028	0.0142	0.0205	0.1153	0.0334	0.1128	0.0394	0.0034
12	rs2056218	83532540	1.13	0.008831401728466	1.22	0.00978006677549507	0.120310614468174	0.0727964518298534	0.0058	0.0048	0.0897	0.0231	0.0418	0.0227	0.0197	0.0256	0.0029	0.0354	0.0419	0.1293	0.0036	0.0453	0.1116	0.0199	0.0239	0.005	0.0028	0.0143	0.0201	0.1158	0.0333	0.1133	0.0388	0.0032
12	rs17798555	83536987	1.13	0.008831401728466	1.22	0.00978006677549507	0.161523848132768	0.086585931532156	0.0057	0.0047	0.0912	0.0231	0.0416	0.0218	0.0194	0.0255	0.0025	0.0343	0.0417	0.1299	0.0036	0.0454	0.113	0.0194	0.023	0.0051	0.0026	0.0141	0.0194	0.1184	0.0327	0.1144	0.0383	0.003
12	rs12312624	83538616	1.13	0.008831401728466	1.22	0.00978006677549507	0.14812202448247	0.049375805486924	0.0056	0.0045	0.0919	0.0231	0.0416	0.0214	0.0192	0.0254	0.0023	0.0338	0.0415	0.1303	0.0035	0.0456	0.1137	0.0191	0.0228	0.0051	0.0024	0.014	0.0193	0.1197	0.0323	0.1151	0.0381	0.0029
12	rs12427400	83539371	1.13	0.008831401728466	1.22	0.00978006677549507	0.150060606028345	0.0491941152509978	0.0056	0.0045	0.092	0.0231	0.0416	0.0214	0.0192	0.0254	0.0023	0.0339	0.0414	0.1303	0.0035	0.0456	0.1136	0.0191	0.0227	0.0051	0.0024	0.0139	0.0193	0.1199	0.0323	0.1151	0.038	0.0028
12	rs74336553	83541770	1.13	0.008831401728466	1.22	0.00978006677549507	0.160561009748008	0.0602078881705046	0.0055	0.0045	0.0922	0.023	0.0416	0.0213	0.0192	0.0253	0.0023	0.0337	0.0413	0.1303	0.0034	0.0457	0.1138	0.019	0.0227	0.0051	0.0024	0.0138	0.0192	0.1202	0.0322	0.1153	0.0379	0.0028
12	rs7309961	83541969	1.13	0.008831401728466	1.22	0.00978006677549507	0.169312809911796	0.0597464449684687	0.0055	0.0045	0.0922	0.0231	0.0416	0.0213	0.0192	0.0253	0.0023	0.0337	0.0413	0.1304	0.0034	0.0457	0.1138	0.019	0.0227	0.0051	0.0024	0.0138	0.0192	0.1202	0.0322	0.1153	0.0379	0.0028
12	rs117625120	83542504	1.13	0.008831401728466	1.22	0.00978006677549507	0.183376297072245	0.065041115434425	0.0055	0.0045	0.0923	0.0231	0.0416	0.0213	0.0192	0.0253	0.0023	0.0336	0.0413	0.1304	0.0034	0.0457	0.1139	0.019	0.0227	0.0051	0.0024	0.0138	0.0193	0.1201	0.0322	0.1153	0.0379	0.0028
12	rs12580261	83543228	1.13	0.008831401728466	1.22	0.00978006677549507	0.190121252753171	0.0644963240392324	0.0055	0.0045	0.0923	0.023	0.0415	0.0212	0.0192	0.0253	0.0023	0.0336	0.0413	0.1306	0.0034	0.0457	0.114	0.0189	0.0226	0.0051	0.0023	0.0137	0.0193	0.1202	0.0321	0.1154	0.0379	0.0027
12	rs17742574	83550959	1.15	0.00498952698628164	1.22	0.00978006677549507	0.30507117211789	0.206930766070822	0.0049	0.004	0.0965	0.0203	0.0415	0.0189	0.0183	0.025	0.0015	0.0297	0.0405	0.1358	0.0021	0.0461	0.1187	0.0165	0.0198	0.0048	0.0015	0.0127	0.0192	0.1246	0.0297	0.1219	0.0375	0.0018
12	rs112745917	83551099	1.15	0.00498952698628164	1.22	0.00978006677549507	0.338873186946219	0.234785201672574	0.0049	0.004	0.0966	0.0202	0.0415	0.0188	0.0183	0.025	0.0015	0.0296	0.0404	0.136	0.002	0.0461	0.119	0.0164	0.0197	0.0047	0.0015	0.0126	0.0192	0.1248	0.0296	0.1222	0.0375	0.0018
12	rs12301625	83572667	1.14	0.00667397486856553	1.22	0.00978006677549507	0.160286533511115	0.118753801228155	0.0048	0.004	0.0971	0.0199	0.0415	0.0186	0.0182	0.025	0.0014	0.0291	0.0402	0.1368	0.0018	0.0463	0.1196	0.0161	0.0194	0.0047	0.0014	0.0125	0.0192	0.1254	0.0294	0.123	0.0375	0.0016
12	rs4882552	83575632	1.14	0.00667397486856553	1.22	0.00978006677549507	0.157862637721888	0.110704851781014	0.0048	0.004	0.0971	0.0199	0.0415	0.0186	0.0182	0.025	0.0014	0.0291	0.0402	0.1368	0.0018	0.0463	0.1196	0.0161	0.0194	0.0047	0.0014	0.0125	0.0192	0.1254	0.0294	0.123	0.0375	0.0016
12	rs117618033	83578923	1.14	0.00667397486856553	1.22	0.00978006677549507	0.152213651697473	0.0988806819688679	0.0048	0.004	0.0971	0.0199	0.0415	0.0186	0.0182	0.025	0.0014	0.0291	0.0402	0.1368	0.0018	0.0463	0.1197	0.0161	0.0195	0.0047	0.0014	0.0125	0.0192	0.1254	0.0293	0.123	0.0375	0.0016
12	rs10862595	83582231	1.14	0.00667397486856553	1.22	0.00978006677549507	0.143967680461326	0.0929680434291591	0.0047	0.004	0.0972	0.0199	0.0415	0.0185	0.0182	0.025	0.0014	0.0291	0.0402	0.1368	0.0018	0.0463	0.1197	0.0161	0.0195	0.0047	0.0014	0.0125	0.0192	0.1254	0.0294	0.123	0.0375	0.0016
12	rs4882439	83585374	1.14	0.00667397486856553	1.22	0.00978006677549507	0.142619853437528	0.0820318751212561	0.0047	0.004	0.0972	0.0199	0.0414	0.0185	0.0182	0.025	0.0015	0.0291	0.0402	0.1368	0.0018	0.0463	0.1198	0.016	0.0195	0.0047	0.0014	0.0125	0.0192	0.1255	0.0294	0.123	0.0375	0.0016
12	rs118130219	83588194	1.14	0.00667397486856553	1.22	0.00978006677549507	0.147305102115665	0.0773578385758807	0.0047	0.0039	0.0972	0.0197	0.0414	0.0183	0.0181	0.0249	0.0014	0.0289	0.0401	0.1373	0.0018	0.0465	0.1201	0.0157	0.0193	0.0047	0.0014	0.0124	0.0192	0.1263	0.0292	0.1224	0.0379	0.0016
12	rs2037260	83604108	1.14	0.00667397486856553	1.22	0.00978006677549507	0.125310462230862	0.0651776141794021	0.0047	0.0039	0.0971	0.0194	0.0415	0.018	0.0181	0.0249	0.0014	0.0288	0.04	0.1375	0.0019	0.0468	0.1206	0.0157	0.0192	0.0048	0.0014	0.0122	0.0191	0.1267	0.0292	0.1224	0.0379	0.0017
12	rs4482098	83616397	1.14	0.00667397486856553	1.22	0.00978006677549507	0.126468162135459	0.072439332491911	0.0047	0.0039	0.097	0.0193	0.0416	0.0179	0.0183	0.025	0.0014	0.0288	0.0398	0.1374	0.0019	0.0468	0.1211	0.0156	0.019	0.0047	0.0014	0.0121	0.0191	0.127	0.0291	0.1224	0.0379	0.0017
12	rs12816051	83645684	1.14	0.00667397486856553	1.22	0.00978006677549507	0.140010172606676	0.0735846631205434	0.0048	0.0038	0.0972	0.019	0.0417	0.0175	0.0184	0.0255	0.0013	0.0287	0.04	0.138	0.0018	0.0473	0.1214	0.0154	0.0186	0.0046	0.0013	0.0119	0.0189	0.1272	0.0285	0.1221	0.0383	0.0016
12	rs12814314	83656925	1.14	0.00667397486856553	1.23	0.00751259866635779	0.13818168909318	0.0706646464046577	0.0048	0.0037	0.0972	0.019	0.0417	0.0175	0.0184	0.0256	0.0013	0.0287	0.04	0.1381	0.0018	0.0474	0.1214	0.0154	0.0186	0.0046	0.0013	0.0119	0.0189	0.1273	0.0284	0.1221	0.0383	0.0016
12	rs4882562	83660130	1.14	0.00667397486856553	1.23	0.00751259866635779	0.135093904426755	0.0689781582488729	0.0048	0.0037	0.0974	0.0189	0.0417	0.0173	0.0184	0.0256	0.0012	0.0287	0.0401	0.1382	0.0018	0.0476	0.1215	0.0153	0.0185	0.0046	0.0013	0.0118	0.0188	0.1273	0.0284	0.122	0.0385	0.0016
12	rs12578890	83664351	1.14	0.00667397486856553	1.23	0.00751259866635779	0.135559057205867	0.0673778871803272	0.0049	0.0037	0.0975	0.0189	0.0417	0.0173	0.0185	0.0256	0.0013	0.0286	0.0401	0.1382	0.0018	0.0476	0.1215	0.0152	0.0185	0.0046	0.0013	0.0118	0.0188	0.1272	0.0285	0.1219	0.0384	0.0016
12	rs12832869	83664897	1.14	0.00667397486856553	1.23	0.00751259866635779	0.135434922451267	0.0674471379883101	0.0049	0.0037	0.0975	0.0189	0.0417	0.0173	0.0185	0.0256	0.0013	0.0286	0.0401	0.1382	0.0018	0.0476	0.1215	0.0152	0.0185	0.0046	0.0013	0.0118	0.0188	0.1272	0.0285	0.1219	0.0384	0.0016
12	rs7977069	83673544	1.14	0.00667397486856553	1.23	0.00751259866635779	0.133858196465245	0.0637503875308753	0.0049	0.0037	0.0976	0.0188	0.0416	0.0173	0.0183	0.0257	0.0013	0.0286	0.0401	0.1384	0.0018	0.0475	0.1214	0.0152	0.0184	0.0047	0.0013	0.0118	0.0188	0.1273	0.0285	0.1219	0.0385	0.0016
12	rs12228122	83679640	1.14	0.00667397486856553	1.23	0.00751259866635779	0.132384365006797	0.0649047369682324	0.0049	0.0037	0.0977	0.0188	0.0416	0.0174	0.0185	0.0256	0.0012	0.0286	0.04	0.1383	0.0018	0.0475	0.1214	0.0153	0.0184	0.0047	0.0013	0.0118	0.0189	0.1271	0.0285	0.1219	0.0384	0.0016
12	rs114606411	83682542	1.14	0.00667397486856553	1.23	0.00751259866635779	0.131742655506076	0.0657933448479825	0.0049	0.0037	0.0977	0.0188	0.0416	0.0174	0.0185	0.0256	0.0012	0.0286	0.04	0.1383	0.0018	0.0475	0.1215	0.0153	0.0184	0.0047	0.0013	0.0118	0.0188	0.1272	0.0285	0.1219	0.0384	0.0016
12	rs113140196	83699954	1.14	0.00667397486856553	1.23	0.00751259866635779	0.114816201735596	0.066342698528096	0.0049	0.0038	0.0976	0.0185	0.0415	0.0173	0.0184	0.0258	0.0012	0.0285	0.04	0.1381	0.0017	0.0475	0.1216	0.0153	0.0181	0.0046	0.0012	0.012	0.019	0.1276	0.0285	0.122	0.0385	0.0017
12	rs36022465	83713111	1.14	0.00667397486856553	1.23	0.00751259866635779	0.108771713860647	0.0659305037042551	0.0049	0.0038	0.0976	0.0184	0.0414	0.0173	0.0184	0.0258	0.0012	0.0285	0.04	0.1381	0.0017	0.0475	0.1216	0.0153	0.0181	0.0046	0.0012	0.012	0.019	0.1277	0.0285	0.122	0.0386	0.0017
12	rs11115728	83715961	1.14	0.00667397486856553	1.23	0.00751259866635779	0.106882133226998	0.0636827564770912	0.0049	0.0038	0.0976	0.0184	0.0414	0.0173	0.0184	0.0258	0.0012	0.0285	0.04	0.1381	0.0017	0.0475	0.1216	0.0153	0.0181	0.0046	0.0012	0.0121	0.019	0.1277	0.0285	0.122	0.0386	0.0017
12	rs118003708	83717322	1.14	0.00667397486856553	1.23	0.00751259866635779	0.107312229017742	0.0622025491949414	0.0049	0.0038	0.0976	0.0184	0.0414	0.0172	0.0184	0.0258	0.0012	0.0285	0.04	0.1381	0.0017	0.0475	0.1216	0.0153	0.0181	0.0046	0.0012	0.012	0.019	0.1277	0.0285	0.122	0.0386	0.0017
12	rs74635833	83727200	1.14	0.00667397486856553	1.23	0.00751259866635779	0.0977407814048024	0.0642925244573774	0.0048	0.0039	0.0977	0.0175	0.0411	0.0171	0.0184	0.0261	0.0012	0.0286	0.0399	0.138	0.0017	0.0479	0.1219	0.0152	0.0175	0.0044	0.0012	0.0123	0.0194	0.1288	0.0283	0.1216	0.0385	0.0021
12	rs7488061	83730077	1.13	0.008831401728466	1.23	0.00751259866635779	0.0950724964915257	0.0558536176850008	0.0048	0.0039	0.0977	0.0175	0.0411	0.0171	0.0184	0.0261	0.0012	0.0286	0.0399	0.138	0.0017	0.048	0.1219	0.0152	0.0174	0.0044	0.0012	0.0123	0.0195	0.1289	0.0283	0.1216	0.0385	0.0021
12	rs115126527	83740608	1.13	0.008831401728466	1.23	0.00751259866635779	0.0891779469831048	0.0567518894301204	0.0048	0.0039	0.0977	0.0174	0.041	0.0171	0.0184	0.0261	0.0012	0.0286	0.0399	0.138	0.0017	0.048	0.1219	0.0152	0.0174	0.0044	0.0012	0.0123	0.0195	0.129	0.0283	0.1215	0.0385	0.0021
12	rs4882381	83743601	1.13	0.008831401728466	1.23	0.00751259866635779	0.0852791551054111	0.0540125712744071	0.0048	0.0039	0.0977	0.0173	0.041	0.0171	0.0184	0.0261	0.0012	0.0286	0.0399	0.1381	0.0017	0.048	0.1219	0.0152	0.0174	0.0044	0.0012	0.0123	0.0195	0.129	0.0283	0.1216	0.0385	0.0021
12	rs4882448	83746599	1.13	0.008831401728466	1.23	0.00751259866635779	0.0805888892153196	0.052883279250726	0.0048	0.0039	0.0977	0.0172	0.041	0.0171	0.0183	0.0262	0.0012	0.0286	0.0399	0.1382	0.0017	0.048	0.1219	0.0152	0.0174	0.0043	0.0012	0.0123	0.0195	0.1291	0.0283	0.1215	0.0386	0.0021
12	rs118078991	83765482	1.13	0.008831401728466	1.23	0.00751259866635779	0.0830387136669077	0.0545810822115192	0.0048	0.004	0.0977	0.0171	0.041	0.017	0.0183	0.0262	0.0011	0.0286	0.0399	0.1385	0.0017	0.0481	0.1218	0.0151	0.0174	0.0043	0.0012	0.0121	0.0195	0.1293	0.0284	0.1215	0.0386	0.0021
12	rs10778982	83769920	1.13	0.008831401728466	1.22	0.00978006677549507	0.0830158144565671	0.0547077667831188	0.0048	0.004	0.0977	0.0171	0.041	0.017	0.0183	0.0262	0.0011	0.0286	0.0399	0.1385	0.0017	0.0481	0.1218	0.0151	0.0174	0.0043	0.0012	0.0121	0.0195	0.1293	0.0284	0.1215	0.0386	0.0021
12	rs55673153	83782251	1.13	0.008831401728466	1.22	0.00978006677549507	0.0837045478431133	0.0559175756741333	0.0048	0.004	0.0977	0.017	0.0409	0.017	0.0183	0.0262	0.0011	0.0286	0.0399	0.1385	0.0017	0.0481	0.1219	0.0151	0.0174	0.0043	0.0012	0.012	0.0195	0.1293	0.0284	0.1216	0.0386	0.0021
12	rs10746278	83789576	1.13	0.008831401728466	1.22	0.00978006677549507	0.0840964448895241	0.0568162870431793	0.0048	0.004	0.0977	0.017	0.0409	0.0169	0.0183	0.0262	0.0011	0.0286	0.0399	0.1385	0.0017	0.0481	0.1219	0.0151	0.0173	0.0043	0.0012	0.012	0.0195	0.1293	0.0284	0.1216	0.0386	0.0021
12	rs4267149	83807259	1.13	0.008831401728466	1.22	0.00978006677549507	0.0903813111197605	0.069398192197637	0.0048	0.004	0.0977	0.0168	0.0408	0.0169	0.0184	0.0263	0.0012	0.0284	0.0399	0.1388	0.0017	0.0481	0.1221	0.0151	0.0172	0.0044	0.0012	0.012	0.0193	0.1295	0.0284	0.1218	0.0386	0.0021
12	rs35871965	83808628	1.13	0.008831401728466	1.22	0.00978006677549507	0.0879372763593352	0.0689082558075355	0.0048	0.004	0.0977	0.0168	0.0408	0.017	0.0184	0.0263	0.0011	0.0284	0.0398	0.1388	0.0017	0.0481	0.122	0.0151	0.0173	0.0044	0.0011	0.0121	0.0193	0.1295	0.0285	0.1216	0.0385	0.0021
12	Affx-35768042	83827139	1.13	0.008831401728466	1.22	0.00978006677549507	0.0952722588487712	0.0793473405908469	0.0048	0.004	0.098	0.0168	0.0408	0.017	0.0185	0.0263	0.0011	0.0283	0.0398	0.1389	0.0017	0.0481	0.1221	0.0151	0.0173	0.0044	0.0011	0.0121	0.0194	0.1291	0.0286	0.1216	0.0385	0.0021
12	rs3112125	83842800	1.13	0.008831401728466	1.22	0.00978006677549507	0.09382995417229	0.081282539539209	0.0048	0.004	0.098	0.0167	0.0407	0.017	0.0185	0.0263	0.0011	0.0283	0.0398	0.1389	0.0017	0.0481	0.1221	0.0151	0.0173	0.0044	0.0011	0.0121	0.0194	0.1291	0.0286	0.1216	0.0385	0.0021
12	rs2130635	83848278	1.13	0.008831401728466	1.22	0.00978006677549507	0.102639982597364	0.0733693493488562	0.0048	0.004	0.098	0.0167	0.0407	0.017	0.0186	0.0263	0.0011	0.0282	0.0398	0.1389	0.0017	0.0481	0.1221	0.0151	0.0173	0.0044	0.0011	0.012	0.0194	0.1291	0.0286	0.1216	0.0386	0.0022
12	rs67529866	83850783	1.13	0.008831401728466	1.22	0.00978006677549507	0.102535296302787	0.0626047830630226	0.0048	0.004	0.098	0.0167	0.0407	0.0169	0.0186	0.0263	0.0011	0.0282	0.0398	0.139	0.0017	0.0481	0.1221	0.0151	0.0173	0.0044	0.0011	0.012	0.0193	0.1291	0.0286	0.1215	0.0386	0.0022
12	rs11115873	83854544	1.13	0.008831401728466	1.22	0.00978006677549507	0.107446853615376	0.0589589199772186	0.0048	0.0039	0.0981	0.0166	0.0407	0.0169	0.0186	0.0263	0.0011	0.0282	0.0398	0.139	0.0017	0.0481	0.1221	0.0151	0.0172	0.0044	0.0011	0.012	0.0193	0.1291	0.0286	0.1215	0.0386	0.0022
12	rs11115877	83857937	1.14	0.00667397486856553	1.22	0.00978006677549507	0.336179252802794	0.0560455860480293	0.0043	0.0036	0.1031	0.0151	0.0401	0.0164	0.0192	0.025	0.0013	0.0278	0.0384	0.1395	0.0017	0.049	0.1228	0.0137	0.0168	0.0047	0.0011	0.0113	0.0167	0.1323	0.0279	0.1218	0.0395	0.0025
12	rs7301730	83862416	1.14	0.00667397486856553	1.22	0.00978006677549507	0.360932630587781	0.0596148816825513	0.0042	0.0036	0.1034	0.015	0.04	0.0163	0.019	0.0248	0.0013	0.0276	0.0383	0.1401	0.0017	0.0493	0.1229	0.0135	0.0168	0.0047	0.0011	0.0111	0.0166	0.1326	0.0278	0.122	0.0394	0.0025
12	rs117894343	83873836	1.14	0.00667397486856553	1.22	0.00978006677549507	0.423538901955716	0.0737283500334822	0.0041	0.0034	0.1034	0.0145	0.0401	0.0161	0.0191	0.0248	0.0012	0.0274	0.0381	0.1405	0.0016	0.0497	0.1229	0.0134	0.0167	0.0045	0.001	0.011	0.0163	0.133	0.0275	0.1225	0.0398	0.0024
12	rs79613380	83875453	1.14	0.00667397486856553	1.22	0.00978006677549507	0.425343263205192	0.0742321627303153	0.0041	0.0034	0.1034	0.0145	0.0401	0.0161	0.0191	0.0249	0.0012	0.0275	0.0381	0.1405	0.0016	0.0497	0.1229	0.0134	0.0167	0.0045	0.001	0.011	0.0163	0.133	0.0275	0.1225	0.0399	0.0024
12	rs3112094	83887852	1.14	0.00667397486856553	1.22	0.00978006677549507	0.481973802395429	0.0853618454965453	0.004	0.0033	0.1034	0.0142	0.0401	0.0161	0.0192	0.0249	0.0012	0.0274	0.038	0.1407	0.0016	0.05	0.123	0.0134	0.0166	0.0044	0.001	0.011	0.0162	0.1333	0.0275	0.1228	0.0402	0.0023
12	rs11115890	83901032	1.14	0.00667397486856553	1.22	0.00978006677549507	0.487315824256311	0.0875085750450613	0.004	0.0033	0.1034	0.0142	0.04	0.0161	0.0192	0.0249	0.0012	0.0274	0.038	0.1407	0.0015	0.05	0.123	0.0133	0.0166	0.0044	0.001	0.011	0.0161	0.1334	0.0275	0.1228	0.0403	0.0023
12	rs11115893	83910630	1.14	0.00667397486856553	1.22	0.00978006677549507	0.474383050181882	0.0875856385991147	0.004	0.0033	0.1033	0.0142	0.04	0.016	0.0192	0.025	0.0012	0.0274	0.0381	0.1409	0.0016	0.05	0.123	0.0133	0.0165	0.0044	0.001	0.011	0.0161	0.1334	0.0276	0.1227	0.0404	0.0022
12	rs78360043	83920845	1.14	0.00667397486856553	1.22	0.00978006677549507	0.470334090155122	0.0880485892603067	0.004	0.0033	0.1033	0.0142	0.04	0.016	0.0192	0.025	0.0012	0.0274	0.0381	0.1409	0.0016	0.05	0.123	0.0133	0.0166	0.0044	0.001	0.011	0.0161	0.1334	0.0276	0.1227	0.0404	0.0022
12	rs10862688	83922912	1.14	0.00667397486856553	1.22	0.00978006677549507	0.47039531207421	0.0882804301880611	0.004	0.0033	0.1033	0.0142	0.04	0.016	0.0192	0.025	0.0012	0.0274	0.0381	0.1409	0.0016	0.05	0.123	0.0133	0.0166	0.0044	0.001	0.011	0.0161	0.1334	0.0276	0.1227	0.0404	0.0022
12	rs79577474	83927799	1.14	0.00667397486856553	1.22	0.00978006677549507	0.472785990758513	0.0875856385991147	0.004	0.0033	0.1034	0.0142	0.04	0.016	0.0192	0.025	0.0012	0.0274	0.0381	0.1408	0.0016	0.05	0.123	0.0133	0.0166	0.0044	0.001	0.011	0.0161	0.1334	0.0276	0.1227	0.0404	0.0022
12	rs75676503	83953190	1.14	0.00667397486856553	1.22	0.00978006677549507	0.530615319993746	0.0947108498544757	0.0038	0.0033	0.1042	0.0141	0.0397	0.0159	0.0194	0.0254	0.0012	0.0273	0.0383	0.1409	0.0016	0.0501	0.1224	0.0129	0.0168	0.0043	9e-04	0.0111	0.016	0.1333	0.0277	0.1226	0.0403	0.0022
12	rs170503	83960808	1.14	0.00667397486856553	1.22	0.00978006677549507	0.529513021894677	0.0988806819688679	0.0038	0.0033	0.1042	0.0141	0.0397	0.0159	0.0194	0.0254	0.0012	0.0273	0.0383	0.1409	0.0016	0.0501	0.1224	0.013	0.0168	0.0043	9e-04	0.0111	0.016	0.1333	0.0277	0.1227	0.0403	0.0022
12	rs111341849	83961998	1.14	0.00667397486856553	1.22	0.00978006677549507	0.529707466030948	0.0985574267252826	0.0038	0.0033	0.1042	0.0141	0.0397	0.0159	0.0194	0.0254	0.0012	0.0273	0.0383	0.1409	0.0016	0.0501	0.1223	0.013	0.0168	0.0043	9e-04	0.0111	0.016	0.1333	0.0277	0.1227	0.0404	0.0022
12	rs1387935	83977521	1.14	0.00667397486856553	1.22	0.00978006677549507	0.534709786079813	0.105183376293743	0.0038	0.0033	0.1044	0.0141	0.0396	0.0159	0.0194	0.0255	0.0012	0.0273	0.0383	0.1409	0.0017	0.0501	0.1222	0.0129	0.0168	0.0043	9e-04	0.0111	0.016	0.1333	0.0277	0.1226	0.0405	0.0022
12	rs117198952	83989552	1.14	0.00667397486856553	1.22	0.00978006677549507	0.543730661572874	0.109945540879204	0.0038	0.0033	0.1045	0.0141	0.0396	0.0159	0.0194	0.0255	0.0012	0.0273	0.0383	0.1409	0.0017	0.0501	0.1222	0.0129	0.0169	0.0043	9e-04	0.0111	0.016	0.1333	0.0277	0.1225	0.0405	0.0022
12	rs324782	83991479	1.14	0.00667397486856553	1.22	0.00978006677549507	0.545898388463262	0.110451525745496	0.0038	0.0033	0.1045	0.0141	0.0396	0.0159	0.0195	0.0255	0.0012	0.0273	0.0382	0.1409	0.0017	0.0501	0.1221	0.0129	0.0169	0.0043	9e-04	0.0111	0.016	0.1333	0.0277	0.1225	0.0405	0.0022
12	rs73157463	84006585	1.14	0.00667397486856553	1.22	0.00978006677549507	0.531394067634593	0.106262326084331	0.0038	0.0033	0.1044	0.014	0.0395	0.0159	0.0194	0.0255	0.0012	0.0273	0.0382	0.1409	0.0017	0.0501	0.1221	0.0129	0.0169	0.0043	9e-04	0.0111	0.016	0.1334	0.0277	0.1226	0.0406	0.0022
12	rs10506893	84007967	1.14	0.00667397486856553	1.22	0.00978006677549507	0.54038854818114	0.114959484431824	0.0038	0.0032	0.1044	0.014	0.0395	0.0159	0.0194	0.0255	0.0012	0.0273	0.0382	0.1409	0.0017	0.0501	0.1221	0.0129	0.0169	0.0043	9e-04	0.0111	0.016	0.1334	0.0277	0.1227	0.0406	0.0022
12	rs2403106	84008275	1.14	0.00667397486856553	1.22	0.00978006677549507	0.540715775943651	0.115045199489055	0.0038	0.0032	0.1044	0.014	0.0395	0.0159	0.0194	0.0255	0.0012	0.0273	0.0382	0.1409	0.0017	0.0501	0.1221	0.0129	0.0169	0.0043	9e-04	0.0111	0.016	0.1334	0.0277	0.1227	0.0406	0.0022
12	rs115087068	84021405	1.14	0.00667397486856553	1.22	0.00978006677549507	0.529253815763408	0.114360159248275	0.0038	0.0032	0.1045	0.014	0.0395	0.0159	0.0194	0.0255	0.0012	0.0273	0.0382	0.1409	0.0017	0.0501	0.122	0.0129	0.0169	0.0043	0.001	0.0111	0.016	0.1334	0.0277	0.1227	0.0406	0.0022
12	rs1397894	84024119	1.14	0.00667397486856553	1.22	0.00978006677549507	0.5218918009413	0.112399357610283	0.0039	0.0032	0.1044	0.014	0.0395	0.0159	0.0194	0.0255	0.0012	0.0273	0.0383	0.1409	0.0017	0.05	0.1219	0.0129	0.0169	0.0043	0.001	0.0111	0.016	0.1333	0.0278	0.1227	0.0406	0.0022
12	rs34586818	84032587	1.14	0.00667397486856553	1.22	0.00978006677549507	0.507442325859638	0.127815972895983	0.0039	0.0032	0.1044	0.014	0.0395	0.0159	0.0194	0.0256	0.0012	0.0273	0.0382	0.141	0.0017	0.05	0.122	0.0128	0.0169	0.0043	0.001	0.0111	0.0159	0.1334	0.0278	0.1226	0.0405	0.0022
12	rs11115956	84073646	1.14	0.00667397486856553	1.22	0.00978006677549507	0.489622891349008	0.141728119479698	0.0039	0.0032	0.1044	0.014	0.0394	0.0158	0.0193	0.026	0.0011	0.0273	0.0382	0.141	0.0016	0.0501	0.122	0.0128	0.0168	0.0042	9e-04	0.0112	0.0159	0.1335	0.0278	0.1228	0.0405	0.0021
12	rs117460326	84084065	1.14	0.00667397486856553	1.22	0.00978006677549507	0.487938836983513	0.143492290886994	0.0039	0.0032	0.1044	0.0139	0.0393	0.0158	0.0192	0.0261	0.0011	0.0273	0.0382	0.1411	0.0017	0.0501	0.1221	0.0128	0.0168	0.0042	9e-04	0.0112	0.0158	0.1335	0.0278	0.1228	0.0405	0.0021
12	rs118184167	84094901	1.14	0.00667397486856553	1.22	0.00978006677549507	0.481602166565461	0.141635488226856	0.0039	0.0032	0.1044	0.0139	0.0393	0.0158	0.0192	0.0263	0.0011	0.0273	0.0382	0.1411	0.0016	0.0501	0.1221	0.0128	0.0168	0.0042	9e-04	0.0112	0.0158	0.1335	0.0278	0.1229	0.0405	0.0021
12	rs2100768	84117184	1.14	0.00667397486856553	1.22	0.00978006677549507	0.481540240758135	0.151860496844653	0.0039	0.0032	0.1044	0.0139	0.0392	0.0158	0.0192	0.0265	0.0011	0.0273	0.0382	0.1411	0.0016	0.0501	0.1221	0.0128	0.0168	0.0042	9e-04	0.0112	0.0158	0.1335	0.0278	0.1229	0.0405	0.002
12	rs117633406	84135189	1.14	0.00667397486856553	1.22	0.00978006677549507	0.584114701125607	0.129245929711277	0.0038	0.0031	0.105	0.0134	0.039	0.0155	0.0191	0.0274	0.001	0.0272	0.0384	0.1411	0.0017	0.0507	0.1227	0.0128	0.0168	0.0042	0.001	0.0111	0.0157	0.1329	0.0275	0.1227	0.0403	0.002
12	rs79512590	84142906	1.14	0.00667397486856553	1.22	0.00978006677549507	0.639215913216973	0.135388633198017	0.0038	0.0031	0.1052	0.0131	0.0389	0.0154	0.019	0.0278	0.001	0.0271	0.0384	0.1411	0.0017	0.0509	0.123	0.0127	0.0168	0.0042	0.001	0.0111	0.0157	0.1327	0.0275	0.1225	0.0402	0.002
12	rs991837	84147026	1.14	0.00667397486856553	1.22	0.00978006677549507	0.644460416440145	0.13675774220584	0.0038	0.0031	0.1052	0.0131	0.0389	0.0154	0.019	0.0278	0.001	0.0272	0.0384	0.1411	0.0017	0.051	0.123	0.0127	0.0168	0.0042	0.001	0.0111	0.0157	0.1326	0.0275	0.1225	0.0402	0.002
12	rs10862748	84152210	1.14	0.00667397486856553	1.22	0.00978006677549507	0.661028619299925	0.14958709986727	0.0038	0.0031	0.1053	0.0131	0.0389	0.0154	0.019	0.0279	0.001	0.0271	0.0384	0.141	0.0017	0.051	0.1232	0.0127	0.0168	0.0042	0.001	0.0111	0.0157	0.1326	0.0275	0.1225	0.0402	0.002
12	rs71450946	84154996	1.14	0.00667397486856553	1.22	0.00978006677549507	0.655651680921176	0.150343530873822	0.0038	0.0031	0.1053	0.0131	0.0389	0.0154	0.019	0.0279	0.001	0.0271	0.0384	0.1411	0.0017	0.051	0.1231	0.0127	0.0168	0.0042	0.001	0.0111	0.0157	0.1326	0.0275	0.1224	0.0402	0.0019
12	rs10862757	84160515	1.14	0.00667397486856553	1.22	0.00978006677549507	0.656797093903599	0.153192312773766	0.0038	0.0031	0.1055	0.0131	0.0388	0.0153	0.019	0.028	0.001	0.0271	0.0384	0.1411	0.0017	0.051	0.1232	0.0128	0.0168	0.0042	0.001	0.0111	0.0157	0.1325	0.0274	0.1224	0.0402	0.0019
12	rs117775193	84172757	1.14	0.00667397486856553	1.22	0.00978006677549507	0.647232249387403	0.148078359229789	0.0038	0.0031	0.1056	0.0129	0.0387	0.0153	0.019	0.0281	0.001	0.0271	0.0382	0.1413	0.0017	0.0509	0.1235	0.0128	0.0168	0.0041	0.001	0.0111	0.0157	0.1322	0.0273	0.1224	0.0401	0.0019
12	rs61952934	84174330	1.13	0.008831401728466	1.22	0.00978006677549507	0.669456234708941	0.17385706294121	0.0039	0.0031	0.106	0.0124	0.0383	0.015	0.0189	0.0287	0.001	0.027	0.0371	0.1422	0.0016	0.0505	0.1253	0.0129	0.0169	0.0041	0.001	0.0111	0.0159	0.1313	0.0269	0.1229	0.0398	0.0019
12	rs11116039	84174413	1.13	0.008831401728466	1.22	0.00978006677549507	0.825296797022596	0.140987686878883	0.0041	0.0034	0.1053	0.0124	0.038	0.0149	0.0189	0.0288	0.001	0.0268	0.0368	0.1423	0.0019	0.0502	0.1256	0.0129	0.0174	0.0047	0.0013	0.0112	0.0159	0.1305	0.0268	0.1231	0.0392	0.0025
12	rs936452	84177742	1.13	0.008831401728466	1.22	0.00978006677549507	0.692091047305735	0.163702091825455	0.0042	0.0033	0.1066	0.0116	0.0371	0.0147	0.0186	0.0277	0.0012	0.027	0.0354	0.1447	0.0017	0.0498	0.1262	0.0131	0.0178	0.0045	0.0012	0.0112	0.0166	0.133	0.0262	0.122	0.038	0.0022
12	rs61952955	84184352	1.13	0.008831401728466	1.22	0.00978006677549507	0.696717274016675	0.167325355761011	0.0042	0.0033	0.1066	0.0117	0.0371	0.0147	0.0187	0.0277	0.0012	0.027	0.0354	0.1447	0.0017	0.0498	0.1263	0.0131	0.0178	0.0045	0.0012	0.0112	0.0166	0.133	0.0262	0.122	0.038	0.0023
12	rs74961362	84189297	1.13	0.008831401728466	1.22	0.00978006677549507	0.698851431652883	0.164092450458626	0.0042	0.0033	0.1066	0.0117	0.037	0.0147	0.0187	0.0277	0.0012	0.027	0.0354	0.1447	0.0017	0.0498	0.1263	0.0131	0.0178	0.0045	0.0012	0.0112	0.0166	0.1331	0.0262	0.122	0.038	0.0023
12	rs117980469	84189554	1.13	0.008831401728466	1.22	0.00978006677549507	0.699219684201343	0.162532983161867	0.0042	0.0033	0.1066	0.0117	0.037	0.0147	0.0187	0.0277	0.0012	0.027	0.0354	0.1447	0.0017	0.0498	0.1262	0.0131	0.0178	0.0045	0.0012	0.0112	0.0166	0.1331	0.0262	0.122	0.038	0.0023
12	rs2403151	84210234	1.13	0.008831401728466	1.22	0.00978006677549507	0.717071765658556	0.16899940789326	0.0042	0.0033	0.1071	0.0114	0.0364	0.0146	0.0186	0.0273	0.0012	0.027	0.035	0.1449	0.0016	0.0496	0.1269	0.0131	0.0177	0.0045	0.0011	0.0112	0.0167	0.1338	0.0258	0.1225	0.0383	0.0021
12	rs1460372	84221359	1.13	0.008831401728466	1.22	0.00978006677549507	0.684703176530009	0.202507155376648	0.0042	0.0033	0.1072	0.0114	0.0362	0.0146	0.0185	0.0269	0.0012	0.027	0.0348	0.145	0.0016	0.0496	0.1269	0.0133	0.0178	0.0045	0.0011	0.0112	0.0168	0.1342	0.0257	0.1225	0.0382	0.0021
12	rs117036873	84254160	1.14	0.00667397486856553	1.22	0.00978006677549507	0.766362615135755	0.204820306571179	0.0041	0.0032	0.1087	0.0113	0.0354	0.0147	0.0185	0.0264	0.0013	0.0268	0.0343	0.1455	0.0015	0.0491	0.1268	0.0134	0.0178	0.0045	0.0011	0.0111	0.017	0.1356	0.0255	0.1218	0.0386	0.0019
12	rs11116089	84269551	1.13	0.008831401728466	1.22	0.00978006677549507	0.828864022490133	0.252959970246721	0.0041	0.0032	0.1091	0.0112	0.0352	0.0147	0.0186	0.0262	0.0013	0.0267	0.0342	0.1456	0.0015	0.0491	0.1268	0.0135	0.0178	0.0045	0.001	0.011	0.0171	0.136	0.0255	0.1216	0.0387	0.0019
12	rs7971651	84279070	1.13	0.008831401728466	1.22	0.00978006677549507	0.886011511168038	0.25059433311893	0.0041	0.0032	0.1091	0.0112	0.0352	0.0147	0.0188	0.0262	0.0013	0.0267	0.0341	0.1455	0.0015	0.0491	0.1268	0.0135	0.0178	0.0045	0.001	0.011	0.0171	0.136	0.0255	0.1216	0.0387	0.0019
12	rs78395749	84280374	1.13	0.008831401728466	1.23	0.00751259866635779	0.942493027982001	0.246891155610143	0.0041	0.0032	0.109	0.0112	0.0352	0.0147	0.0188	0.0262	0.0013	0.0267	0.0341	0.1455	0.0015	0.0491	0.1268	0.0135	0.0178	0.0045	0.001	0.011	0.0171	0.136	0.0254	0.1216	0.0387	0.0021
12	rs10746301	84281959	1.13	0.008831401728466	1.23	0.00751259866635779	0.948027866648453	0.246779211477227	0.0041	0.0032	0.109	0.0113	0.0352	0.0147	0.0189	0.0262	0.0013	0.0267	0.0341	0.1455	0.0015	0.0492	0.1268	0.0135	0.0178	0.0045	0.001	0.011	0.0171	0.1359	0.0254	0.1216	0.0387	0.0021
12	rs4391884	84283859	1.13	0.008831401728466	1.23	0.00751259866635779	0.971318481721543	0.246891155610143	0.0041	0.0032	0.1089	0.0113	0.0352	0.0148	0.0189	0.0262	0.0013	0.0268	0.0341	0.1454	0.0013	0.0492	0.1268	0.0135	0.0178	0.0046	0.001	0.0112	0.0171	0.1358	0.0254	0.1216	0.0387	0.0021
12	rs79269098	84300974	1.13	0.008831401728466	1.23	0.00751259866635779	0.965727780800937	0.219096369421157	0.0041	0.0032	0.109	0.0113	0.0352	0.0148	0.0189	0.0262	0.0013	0.0268	0.0341	0.1453	0.0013	0.0492	0.1268	0.0135	0.0178	0.0046	0.001	0.0112	0.0171	0.1358	0.0254	0.1215	0.0387	0.0021
12	rs12578805	84301275	1.13	0.008831401728466	1.23	0.00751259866635779	0.965812389204884	0.216838146748	0.0041	0.0032	0.109	0.0113	0.0352	0.0148	0.0189	0.0262	0.0013	0.0268	0.0341	0.1453	0.0013	0.0492	0.1268	0.0135	0.0178	0.0046	0.001	0.0112	0.0171	0.1358	0.0254	0.1215	0.0387	0.0021
12	rs12812808	84303457	1.14	0.00667397486856553	1.23	0.00751259866635779	0.973609413808747	0.207776965015592	0.0041	0.0031	0.1091	0.0113	0.0352	0.0148	0.0189	0.0262	0.0013	0.0267	0.0341	0.1453	0.0013	0.0491	0.1268	0.0135	0.0178	0.0046	0.001	0.0112	0.0171	0.1359	0.0254	0.1215	0.0387	0.0021
12	rs116986799	84304983	1.14	0.00667397486856553	1.23	0.00751259866635779	0.989622476968639	0.21309159484377	0.0041	0.0031	0.1092	0.0113	0.0352	0.0148	0.0189	0.0263	0.0013	0.0267	0.034	0.1453	0.0013	0.0491	0.1267	0.0135	0.0178	0.0045	0.001	0.0112	0.0171	0.136	0.0254	0.1215	0.0387	0.002
12	rs11116130	84338048	1.14	0.00667397486856553	1.23	0.00751259866635779	1.05675315329209	0.251156942551563	0.004	0.0031	0.1096	0.0113	0.0351	0.0148	0.019	0.0264	0.0012	0.0265	0.0338	0.1451	0.0011	0.049	0.1267	0.0136	0.0179	0.0044	0.001	0.0111	0.0173	0.1366	0.0254	0.1214	0.0386	0.002
12	rs117619847	84338310	1.14	0.00667397486856553	1.23	0.00751259866635779	1.05561241094586	0.249582643096599	0.004	0.0031	0.1096	0.0113	0.0351	0.0148	0.019	0.0264	0.0012	0.0265	0.0338	0.1451	0.0011	0.049	0.1267	0.0136	0.0179	0.0044	0.001	0.0111	0.0173	0.1366	0.0254	0.1214	0.0386	0.002
12	rs78213577	84343001	1.14	0.00667397486856553	1.23	0.00751259866635779	1.0453680846221	0.259643628469326	0.004	0.0031	0.1097	0.0113	0.0351	0.0147	0.019	0.0264	0.0012	0.0265	0.0337	0.1451	0.0011	0.049	0.1267	0.0136	0.0179	0.0044	0.001	0.0111	0.0173	0.1367	0.0254	0.1214	0.0386	0.0019
12	rs7486993	84355705	1.14	0.00667397486856553	1.22	0.00978006677549507	1.02344071575018	0.267988377979886	0.004	0.0031	0.1097	0.0113	0.0351	0.0147	0.019	0.0264	0.0012	0.0264	0.0336	0.145	0.0011	0.0489	0.1268	0.0137	0.0179	0.0044	0.001	0.0111	0.0173	0.1369	0.0253	0.1215	0.0386	0.0019
12	rs4631964	84369765	1.14	0.00667397486856553	1.22	0.00978006677549507	0.902810778070388	0.338532550552452	0.0041	0.003	0.1102	0.0114	0.0346	0.0145	0.0187	0.0268	0.0012	0.0259	0.033	0.1442	0.001	0.0478	0.1271	0.0142	0.0181	0.0042	9e-04	0.0109	0.0173	0.1393	0.0249	0.1224	0.0387	0.0014
12	rs11116150	84384008	1.14	0.00667397486856553	1.22	0.00978006677549507	0.895419165524825	0.366076988562448	0.0041	0.003	0.1101	0.0115	0.0346	0.0145	0.0187	0.0268	0.0013	0.0259	0.033	0.1441	0.001	0.0478	0.1272	0.0143	0.0181	0.0042	9e-04	0.011	0.0173	0.1394	0.0248	0.1223	0.0387	0.0014
12	rs10862807	84392806	1.14	0.00667397486856553	1.22	0.00978006677549507	0.898044372437882	0.362427630360513	0.0041	0.003	0.11	0.0116	0.0346	0.0145	0.0187	0.0269	0.0013	0.0258	0.033	0.144	0.001	0.0478	0.1274	0.0144	0.0182	0.0043	9e-04	0.0109	0.0173	0.1394	0.025	0.1221	0.0387	0.0014
12	rs73155510	84425668	1.14	0.00667397486856553	1.22	0.00978006677549507	0.920239654233382	0.367968643820657	0.0042	0.003	0.1101	0.0116	0.0346	0.0146	0.0187	0.027	0.0013	0.0258	0.033	0.1437	0.001	0.0479	0.1273	0.0144	0.0182	0.0045	0.001	0.011	0.0173	0.1393	0.025	0.122	0.0386	0.0014
12	rs111919177	84432832	1.14	0.00667397486856553	1.22	0.00978006677549507	0.934049089816435	0.373279883002207	0.0042	0.003	0.1102	0.0116	0.0346	0.0146	0.0187	0.027	0.0013	0.0258	0.0329	0.1436	0.001	0.0479	0.1273	0.0144	0.0182	0.0045	0.001	0.011	0.0173	0.1393	0.025	0.1219	0.0385	0.0013
12	rs145142100	84440983	1.14	0.00667397486856553	1.22	0.00978006677549507	0.932881134424378	0.381031769424645	0.0042	0.0029	0.1103	0.0116	0.0346	0.0146	0.0186	0.0271	0.0013	0.0259	0.0329	0.1436	0.001	0.0479	0.1273	0.0144	0.0182	0.0045	0.001	0.011	0.0173	0.1392	0.025	0.1219	0.0384	0.0013
12	rs75362042	84451434	1.14	0.00667397486856553	1.22	0.00978006677549507	0.934549828050471	0.369610304469639	0.0043	0.0029	0.1105	0.0116	0.0347	0.0146	0.0185	0.0272	0.0014	0.0259	0.0328	0.1434	0.0011	0.048	0.1273	0.0145	0.0183	0.0045	0.001	0.011	0.0174	0.1391	0.025	0.1217	0.0383	0.0013
12	rs7294507	84459506	1.14	0.00667397486856553	1.21	0.0126102304990967	0.94534263152433	0.37835804982913	0.0043	0.0028	0.1107	0.0117	0.0347	0.0146	0.0185	0.0273	0.0014	0.0259	0.0327	0.1433	0.0011	0.0481	0.1273	0.0146	0.0183	0.0045	0.001	0.0109	0.0174	0.1391	0.025	0.1217	0.0383	0.0013
12	rs11116195	84476345	1.14	0.00667397486856553	1.21	0.0126102304990967	0.915931453948847	0.388187290811279	0.0044	0.0028	0.111	0.0117	0.0348	0.0146	0.0183	0.0273	0.0015	0.026	0.0327	0.1433	0.0011	0.0482	0.1274	0.0147	0.0184	0.0045	0.001	0.0109	0.0174	0.1386	0.0251	0.1218	0.0378	0.0012
12	rs117102865	84485898	1.14	0.00667397486856553	1.21	0.0126102304990967	0.90668096627082	0.373153176008252	0.0044	0.0028	0.111	0.0117	0.0348	0.0145	0.0182	0.0273	0.0015	0.026	0.0327	0.1433	0.0011	0.0482	0.1274	0.0147	0.0184	0.0045	0.001	0.0109	0.0175	0.1385	0.0251	0.1218	0.0377	0.0012
12	rs11116217	84508145	1.14	0.00667397486856553	1.21	0.0126102304990967	0.907175531934556	0.389084330824566	0.0044	0.0028	0.1112	0.0116	0.0349	0.0145	0.0182	0.0273	0.0015	0.0261	0.0326	0.1435	0.0011	0.0483	0.1273	0.0147	0.0184	0.0045	0.0011	0.0109	0.0176	0.1384	0.0251	0.1219	0.0375	0.0013
12	rs75625920	84510437	1.14	0.00667397486856553	1.21	0.0126102304990967	0.896649329427962	0.382179258775085	0.0044	0.0028	0.1112	0.0116	0.0349	0.0145	0.0181	0.0273	0.0015	0.0261	0.0326	0.1435	0.0011	0.0483	0.1273	0.0147	0.0184	0.0044	0.0011	0.0109	0.0176	0.1383	0.0251	0.1219	0.0375	0.0012
12	rs117763950	84517544	1.14	0.00667397486856553	1.21	0.0126102304990967	0.891323745914441	0.375435750307716	0.0044	0.0028	0.1111	0.0116	0.0349	0.0145	0.0181	0.0274	0.0015	0.0261	0.0325	0.1437	0.0011	0.0483	0.1273	0.0148	0.0183	0.0044	0.0011	0.0109	0.0176	0.1382	0.025	0.1219	0.0374	0.0013
12	rs7309742	84517733	1.14	0.00667397486856553	1.21	0.0126102304990967	0.891241918039197	0.375943519655592	0.0044	0.0028	0.1111	0.0116	0.0349	0.0145	0.0181	0.0274	0.0015	0.0261	0.0325	0.1437	0.0011	0.0483	0.1273	0.0148	0.0183	0.0044	0.0011	0.0109	0.0176	0.1382	0.025	0.1219	0.0374	0.0013
12	rs11835420	84524991	1.14	0.00667397486856553	1.21	0.0126102304990967	0.851047157582333	0.42227683018828	0.0045	0.0028	0.1111	0.0116	0.0348	0.0145	0.0179	0.0273	0.0015	0.0261	0.0321	0.1447	0.0012	0.0482	0.1276	0.0149	0.0183	0.0044	0.0011	0.0109	0.0178	0.1374	0.0249	0.122	0.0373	0.0013
12	rs76372535	84550906	1.14	0.00667397486856553	1.21	0.0126102304990967	0.851608947534937	0.450978953083495	0.0046	0.0027	0.1111	0.0115	0.0348	0.0146	0.0179	0.0274	0.0016	0.0261	0.0319	0.145	0.0012	0.0483	0.1277	0.0149	0.0182	0.0044	0.0012	0.0109	0.0178	0.137	0.0248	0.122	0.0373	0.0014
12	rs77492478	84557724	1.14	0.00667397486856553	1.21	0.0126102304990967	0.85337559949272	0.461014564873669	0.0046	0.0027	0.1111	0.0115	0.0347	0.0146	0.0179	0.0274	0.0016	0.0261	0.0319	0.145	0.0012	0.0483	0.1277	0.0149	0.0182	0.0044	0.0012	0.0109	0.0178	0.137	0.0248	0.122	0.0373	0.0014
12	rs6539823	84560908	1.14	0.00667397486856553	1.21	0.0126102304990967	0.862070803045724	0.469354217380389	0.0046	0.0027	0.1112	0.0115	0.0347	0.0146	0.0179	0.0275	0.0016	0.0261	0.0319	0.1451	0.0012	0.0483	0.1277	0.0149	0.0182	0.0044	0.0012	0.0109	0.0179	0.1369	0.0248	0.122	0.0373	0.0013
12	rs1545843	84564068	1.14	0.00667397486856553	1.21	0.0126102304990967	0.872100240485097	0.501311676919764	0.0047	0.0028	0.111	0.0114	0.0348	0.0146	0.0178	0.0275	0.0016	0.0261	0.0318	0.1452	0.0012	0.0483	0.1277	0.0148	0.0183	0.0044	0.0012	0.0109	0.0179	0.1369	0.0249	0.122	0.0373	0.0013
12	rs2086621	84566349	1.14	0.00667397486856553	1.21	0.0126102304990967	0.848400844448197	0.497202017307601	0.0047	0.0028	0.111	0.0114	0.0348	0.0146	0.0178	0.0275	0.0015	0.0261	0.0318	0.1452	0.0012	0.0483	0.1276	0.0149	0.0183	0.0044	0.0012	0.0109	0.0178	0.1369	0.0249	0.122	0.0373	0.0013
12	rs79588760	84568408	1.14	0.00667397486856553	1.21	0.0126102304990967	0.841520894799629	0.494057137409692	0.0047	0.0027	0.1109	0.0114	0.0348	0.0146	0.0177	0.0275	0.0015	0.0261	0.0318	0.1453	0.0012	0.0483	0.1276	0.0149	0.0183	0.0044	0.0012	0.0109	0.0178	0.137	0.0249	0.1221	0.0373	0.0013
12	rs78452131	84578565	1.14	0.00667397486856553	1.21	0.0126102304990967	0.822922311320169	0.494330402554799	0.0047	0.0027	0.1108	0.0114	0.0348	0.0146	0.0176	0.0274	0.0015	0.0261	0.0318	0.1453	0.0012	0.0484	0.1276	0.0149	0.0183	0.0044	0.0012	0.0109	0.0179	0.1371	0.0249	0.1223	0.0373	0.0013
12	rs12305026	84580225	1.14	0.00667397486856553	1.21	0.0126102304990967	0.806775395565147	0.481529047236422	0.0047	0.0027	0.1107	0.0114	0.0348	0.0146	0.0175	0.0274	0.0015	0.0261	0.0317	0.1454	0.0012	0.0484	0.1275	0.0149	0.0184	0.0043	0.0013	0.0109	0.0179	0.1372	0.025	0.1225	0.0372	0.0013
12	rs34358344	84592306	1.14	0.00667397486856553	1.21	0.0126102304990967	0.643324818253905	0.517144490638045	0.0046	0.0026	0.1106	0.0112	0.0347	0.0145	0.0163	0.0273	0.0013	0.0259	0.0315	0.1458	0.0011	0.0482	0.1278	0.0148	0.0185	0.0043	0.0012	0.011	0.0179	0.1376	0.0251	0.1243	0.0368	0.0013
12	rs7138255	84605012	1.14	0.00667397486856553	1.22	0.00978006677549507	0.607607566791926	0.502409040449742	0.0046	0.0026	0.1106	0.0112	0.0347	0.0144	0.0159	0.0273	0.0013	0.0258	0.0314	0.1459	0.0011	0.0482	0.1279	0.0148	0.0185	0.0043	0.0011	0.0111	0.0179	0.1378	0.0251	0.1249	0.0366	0.0013
12	rs10431476	84608790	1.14	0.00667397486856553	1.22	0.00978006677549507	0.604983781696802	0.464507078363435	0.0046	0.0026	0.1106	0.0111	0.0347	0.0144	0.0159	0.0273	0.0013	0.0258	0.0314	0.1459	0.0011	0.0482	0.1279	0.0147	0.0185	0.0043	0.0011	0.0111	0.0179	0.1379	0.0251	0.1249	0.0366	0.0013
12	rs117771479	84633910	1.14	0.00667397486856553	1.22	0.00978006677549507	0.608298905938173	0.485741216496807	0.0046	0.0026	0.1107	0.0111	0.0347	0.0144	0.0159	0.0273	0.0012	0.0258	0.0314	0.1458	0.0011	0.0482	0.1279	0.0147	0.0185	0.0043	0.0012	0.0111	0.0179	0.138	0.025	0.1249	0.0366	0.0013
12	rs7316190	84640380	1.14	0.00667397486856553	1.22	0.00978006677549507	0.610236581002908	0.496654715416259	0.0046	0.0026	0.1107	0.0111	0.0347	0.0144	0.0159	0.0273	0.0012	0.0258	0.0314	0.1458	0.0011	0.0482	0.1279	0.0147	0.0185	0.0043	0.0012	0.0111	0.0179	0.138	0.025	0.1249	0.0366	0.0013
12	rs73164262	84641354	1.14	0.00667397486856553	1.22	0.00978006677549507	0.609959596621914	0.495560573879365	0.0046	0.0026	0.1107	0.0111	0.0347	0.0144	0.0159	0.0273	0.0012	0.0258	0.0314	0.1458	0.0011	0.0482	0.1279	0.0147	0.0185	0.0043	0.0012	0.0111	0.0179	0.138	0.025	0.1249	0.0366	0.0013
12	rs191078566	84648737	1.14	0.00667397486856553	1.22	0.00978006677549507	0.617179975750701	0.478410021180755	0.0046	0.0026	0.1107	0.0111	0.0347	0.0144	0.0159	0.0274	0.0012	0.0258	0.0314	0.1458	0.0011	0.0481	0.1279	0.0147	0.0185	0.0043	0.0012	0.0111	0.0179	0.138	0.025	0.1248	0.0366	0.0013
12	rs117029115	84649125	1.14	0.00667397486856553	1.22	0.00978006677549507	0.617249591911127	0.478003578506947	0.0046	0.0026	0.1107	0.0111	0.0347	0.0144	0.0159	0.0274	0.0012	0.0258	0.0314	0.1458	0.0011	0.0481	0.1279	0.0147	0.0185	0.0043	0.0012	0.0111	0.0179	0.138	0.025	0.1248	0.0366	0.0013
12	rs78916691	84662718	1.14	0.00667397486856553	1.22	0.00978006677549507	0.632019011985616	0.486965872930003	0.0046	0.0025	0.1107	0.0111	0.0347	0.0144	0.016	0.0274	0.0012	0.0258	0.0314	0.1458	0.0011	0.0481	0.128	0.0147	0.0185	0.0043	0.0012	0.0112	0.0178	0.1381	0.0251	0.1248	0.0366	0.0013
12	rs2929759	84663019	1.14	0.00667397486856553	1.22	0.00978006677549507	0.632089389388768	0.487510419262936	0.0046	0.0025	0.1107	0.0111	0.0347	0.0144	0.016	0.0274	0.0012	0.0258	0.0314	0.1458	0.0011	0.0481	0.128	0.0147	0.0185	0.0043	0.0012	0.0112	0.0178	0.1381	0.0251	0.1248	0.0366	0.0013
12	rs12322712	84685719	1.14	0.00667397486856553	1.22	0.00978006677549507	0.658158446835102	0.50831779514886	0.0046	0.0025	0.1108	0.0111	0.0347	0.0144	0.0162	0.0274	0.0012	0.0257	0.0314	0.1458	0.0011	0.048	0.128	0.0147	0.0185	0.0043	0.0011	0.0111	0.0179	0.138	0.0251	0.1249	0.0365	0.0013
12	rs2947127	84688852	1.14	0.00667397486856553	1.22	0.00978006677549507	0.658086764888636	0.49884484575666	0.0046	0.0025	0.1108	0.0111	0.0347	0.0144	0.0162	0.0274	0.0012	0.0257	0.0314	0.1458	0.0011	0.048	0.128	0.0147	0.0186	0.0043	0.0011	0.0111	0.0179	0.138	0.0251	0.1249	0.0365	0.0013
12	rs2947128	84689866	1.14	0.00667397486856553	1.22	0.00978006677549507	0.65858861267377	0.498023258645714	0.0046	0.0025	0.1108	0.0111	0.0347	0.0144	0.0162	0.0274	0.0012	0.0257	0.0314	0.1458	0.0011	0.048	0.128	0.0147	0.0186	0.0043	0.0011	0.0111	0.0179	0.1379	0.0251	0.1249	0.0365	0.0013
12	rs117026631	84693737	1.14	0.00667397486856553	1.22	0.00978006677549507	0.643892503535418	0.496107567559086	0.0045	0.0025	0.1109	0.0111	0.0347	0.0143	0.0161	0.0275	0.0012	0.0257	0.0314	0.1459	0.0011	0.048	0.128	0.0147	0.0186	0.0043	0.001	0.0112	0.0179	0.1379	0.025	0.125	0.0365	0.0013
12	rs2929735	84698159	1.14	0.00667397486856553	1.22	0.00978006677549507	0.63413188977302	0.50309520257712	0.0045	0.0025	0.111	0.0111	0.0348	0.0143	0.016	0.0276	0.0012	0.0256	0.0314	0.1461	0.0011	0.048	0.128	0.0147	0.0186	0.0043	0.001	0.0112	0.0179	0.1378	0.025	0.1251	0.0365	0.0013
12	rs111522534	84701253	1.14	0.00667397486856553	1.22	0.00978006677549507	0.624859332058756	0.509969872476726	0.0045	0.0025	0.111	0.0111	0.0347	0.0143	0.016	0.0276	0.0012	0.0256	0.0313	0.1461	0.0011	0.048	0.128	0.0148	0.0186	0.0042	0.001	0.0112	0.0179	0.1379	0.025	0.1251	0.0365	0.0013
12	rs12307352	84708006	1.14	0.00667397486856553	1.22	0.00978006677549507	0.613981530383363	0.513691997043079	0.0045	0.0024	0.111	0.0113	0.0347	0.0144	0.016	0.0276	0.0011	0.0256	0.0313	0.1461	0.0011	0.0479	0.1279	0.0148	0.0187	0.0042	0.001	0.0112	0.0179	0.1379	0.025	0.1251	0.0365	0.0013
12	rs2929733	84710124	1.14	0.00667397486856553	1.22	0.00978006677549507	0.611761029213044	0.506667077131375	0.0045	0.0024	0.111	0.0113	0.0347	0.0144	0.016	0.0276	0.0011	0.0256	0.0313	0.1461	0.001	0.0479	0.1279	0.0148	0.0187	0.0042	0.001	0.0112	0.0178	0.138	0.025	0.1251	0.0365	0.0013
12	rs78891268	84716195	1.14	0.00667397486856553	1.22	0.00978006677549507	0.609475013215729	0.505979680037413	0.0045	0.0024	0.1111	0.0112	0.0347	0.0144	0.016	0.0275	0.0011	0.0256	0.0313	0.1461	0.001	0.0479	0.128	0.0148	0.0187	0.0042	9e-04	0.0112	0.0177	0.138	0.025	0.1252	0.0364	0.0012
12	rs73160429	84723835	1.14	0.00667397486856553	1.22	0.00978006677549507	0.617945951711249	0.503918911358385	0.0044	0.0024	0.1111	0.0112	0.0348	0.0144	0.016	0.0275	0.0011	0.0256	0.0313	0.1462	0.001	0.0479	0.128	0.0148	0.0188	0.0042	9e-04	0.0112	0.0177	0.138	0.025	0.1252	0.0365	0.0012
12	rs117731045	84725979	1.14	0.00667397486856553	1.21	0.0126102304990967	0.618085266907518	0.509694432018193	0.0044	0.0024	0.1111	0.0112	0.0348	0.0144	0.016	0.0275	0.0011	0.0256	0.0313	0.1462	0.001	0.0479	0.128	0.0148	0.0188	0.0042	9e-04	0.0112	0.0177	0.138	0.025	0.1252	0.0365	0.0012
12	rs10779088	84726840	1.14	0.00667397486856553	1.21	0.0126102304990967	0.618015607508103	0.50941902923141	0.0044	0.0024	0.1111	0.0112	0.0348	0.0144	0.016	0.0275	0.0011	0.0256	0.0313	0.1462	0.001	0.0479	0.1281	0.0148	0.0188	0.0042	9e-04	0.0112	0.0177	0.138	0.025	0.1252	0.0365	0.0012
12	rs4882500	84730582	1.14	0.00667397486856553	1.21	0.0126102304990967	0.626470512599153	0.509832147539574	0.0044	0.0024	0.1112	0.0112	0.0347	0.0144	0.016	0.0275	0.0011	0.0255	0.0313	0.1462	0.001	0.0479	0.1281	0.0148	0.0188	0.0042	9e-04	0.0112	0.0176	0.138	0.025	0.1253	0.0365	0.0012
12	rs986491	84744022	1.14	0.00667397486856553	1.22	0.00978006677549507	0.636247984024812	0.512174750250598	0.0044	0.0024	0.1114	0.0111	0.0347	0.0144	0.016	0.0274	0.0011	0.0255	0.0312	0.1463	0.001	0.0479	0.1281	0.0148	0.0188	0.0041	9e-04	0.0112	0.0177	0.1379	0.025	0.1253	0.0365	0.0012
12	rs1384311	84744438	1.14	0.00667397486856553	1.22	0.00978006677549507	0.635895078427034	0.509281341970346	0.0044	0.0024	0.1114	0.0111	0.0347	0.0144	0.016	0.0274	0.0011	0.0255	0.0312	0.1463	0.001	0.0479	0.1281	0.0148	0.0188	0.0041	9e-04	0.0112	0.0177	0.1379	0.025	0.1253	0.0365	0.0012
12	rs118063165	84748662	1.14	0.00667397486856553	1.22	0.00978006677549507	0.646805461840427	0.504605596877098	0.0044	0.0024	0.1115	0.0111	0.0347	0.0144	0.016	0.0274	0.0011	0.0255	0.0312	0.1463	0.001	0.0479	0.1281	0.0148	0.0189	0.0041	9e-04	0.0112	0.0177	0.1378	0.025	0.1252	0.0364	0.0011
12	rs77181051	84751608	1.14	0.00667397486856553	1.22	0.00978006677549507	0.677133024271185	0.547633252704308	0.0043	0.0024	0.1117	0.011	0.0346	0.0144	0.0161	0.0275	0.0011	0.0255	0.0312	0.1464	9e-04	0.048	0.128	0.0149	0.019	0.004	8e-04	0.0113	0.0178	0.1375	0.0251	0.1251	0.0364	0.0011
12	rs936659	84753162	1.15	0.00498952698628164	1.22	0.00978006677549507	0.722892388993169	0.573011395596512	0.0043	0.0024	0.112	0.011	0.0346	0.0145	0.0162	0.0275	0.0011	0.0255	0.0312	0.1464	9e-04	0.048	0.1279	0.0151	0.0192	0.0039	8e-04	0.0114	0.0179	0.1373	0.0252	0.1249	0.0363	0.001
12	rs7957729	84754684	1.15	0.00498952698628164	1.22	0.00978006677549507	0.718413135742079	0.56565113623386	0.0043	0.0024	0.112	0.011	0.0346	0.0145	0.0162	0.0275	0.0011	0.0255	0.0312	0.1464	9e-04	0.048	0.1279	0.0151	0.0192	0.0039	8e-04	0.0114	0.0179	0.1373	0.0252	0.1249	0.0363	0.001
12	rs116886809	84779111	1.15	0.00498952698628164	1.22	0.00978006677549507	0.713648872280811	0.567347602399199	0.0043	0.0024	0.112	0.011	0.0346	0.0145	0.0162	0.0275	0.0011	0.0255	0.0312	0.1464	9e-04	0.048	0.1278	0.0152	0.0192	0.0039	8e-04	0.0114	0.018	0.1373	0.0252	0.1248	0.0363	0.001
12	rs17041890	84834124	1.15	0.00498952698628164	1.22	0.00978006677549507	0.693925203506471	0.588942040111082	0.0043	0.0025	0.1121	0.011	0.0347	0.0145	0.0163	0.0274	0.0011	0.0256	0.0311	0.1466	9e-04	0.0477	0.1273	0.0157	0.0194	0.0038	8e-04	0.0114	0.0181	0.1375	0.0253	0.1242	0.0361	0.0011
12	rs17769611	84835164	1.15	0.00498952698628164	1.22	0.00978006677549507	0.693925203506471	0.588656643693705	0.0043	0.0025	0.1121	0.011	0.0347	0.0145	0.0163	0.0274	0.0011	0.0256	0.0311	0.1466	9e-04	0.0477	0.1273	0.0157	0.0194	0.0038	8e-04	0.0114	0.0181	0.1375	0.0253	0.1242	0.0361	0.0011
12	rs75522767	84852873	1.15	0.00498952698628164	1.22	0.00978006677549507	0.695908528167839	0.591083570513615	0.0043	0.0025	0.1121	0.011	0.0347	0.0145	0.0163	0.0274	0.0011	0.0256	0.0311	0.1466	9e-04	0.0476	0.1273	0.0158	0.0194	0.0038	9e-04	0.0114	0.0181	0.1375	0.0253	0.1242	0.0361	0.0011
12	rs117462768	84874252	1.15	0.00498952698628164	1.22	0.00978006677549507	0.696349610276478	0.592083588769564	0.0043	0.0025	0.1121	0.011	0.0347	0.0145	0.0163	0.0274	0.0011	0.0256	0.031	0.1466	9e-04	0.0476	0.1273	0.0158	0.0194	0.0038	9e-04	0.0114	0.0181	0.1374	0.0253	0.1241	0.0361	0.0011
12	rs35305502	84877456	1.15	0.00498952698628164	1.22	0.00978006677549507	0.704532107497564	0.589655676375387	0.0043	0.0025	0.1121	0.011	0.0347	0.0145	0.0163	0.0274	0.0011	0.0256	0.031	0.1466	9e-04	0.0477	0.1272	0.0158	0.0194	0.0038	9e-04	0.0114	0.0181	0.1374	0.0253	0.1241	0.0361	0.0011
12	rs993226	84886573	1.15	0.00498952698628164	1.22	0.00978006677549507	0.706898931717853	0.596517098116417	0.0043	0.0025	0.1122	0.011	0.0347	0.0145	0.0163	0.0274	0.0011	0.0256	0.031	0.1466	9e-04	0.0477	0.1272	0.0159	0.0194	0.0038	9e-04	0.0115	0.0181	0.1373	0.0253	0.1241	0.0361	0.0011
12	rs12812617	84896777	1.15	0.00498952698628164	1.22	0.00978006677549507	0.714689853133192	0.62414990590903	0.0044	0.0025	0.1122	0.011	0.0347	0.0145	0.0163	0.0274	0.0011	0.0256	0.031	0.1466	9e-04	0.0477	0.1272	0.0159	0.0194	0.0038	9e-04	0.0115	0.0182	0.1373	0.0253	0.124	0.036	0.0011
12	rs11116430	84898007	1.15	0.00498952698628164	1.22	0.00978006677549507	0.714689853133192	0.62414990590903	0.0044	0.0025	0.1122	0.011	0.0347	0.0145	0.0163	0.0274	0.0011	0.0256	0.031	0.1466	9e-04	0.0477	0.1272	0.0159	0.0194	0.0038	9e-04	0.0115	0.0182	0.1373	0.0253	0.124	0.036	0.0011
12	rs2956440	84907096	1.15	0.00498952698628164	1.22	0.00978006677549507	0.716103689715297	0.624728717983503	0.0044	0.0025	0.1123	0.011	0.0347	0.0145	0.0163	0.0274	0.0011	0.0257	0.0309	0.1465	9e-04	0.0477	0.1272	0.016	0.0194	0.0038	9e-04	0.0115	0.0182	0.1372	0.0253	0.124	0.036	0.0011
12	rs17832390	84919816	1.15	0.00498952698628164	1.22	0.00978006677549507	0.718562245454423	0.612888386644737	0.0044	0.0025	0.1124	0.011	0.0347	0.0145	0.0163	0.0274	0.0011	0.0257	0.0309	0.1464	9e-04	0.0476	0.1272	0.016	0.0195	0.0038	9e-04	0.0115	0.0182	0.1372	0.0253	0.1238	0.036	0.0011
12	rs76789832	84923832	1.15	0.00498952698628164	1.22	0.00978006677549507	0.722294442972252	0.615050305177856	0.0044	0.0025	0.1124	0.011	0.0347	0.0145	0.0163	0.0274	0.0011	0.0257	0.0308	0.1464	9e-04	0.0476	0.1273	0.016	0.0195	0.0038	9e-04	0.0115	0.0183	0.1372	0.0254	0.1238	0.036	0.0011
12	rs116876903	84926759	1.15	0.00498952698628164	1.22	0.00978006677549507	0.725885402451698	0.616492582190746	0.0044	0.0025	0.1125	0.011	0.0346	0.0145	0.0163	0.0273	0.0011	0.0256	0.0308	0.1463	9e-04	0.0475	0.1273	0.0161	0.0195	0.0038	9e-04	0.0115	0.0183	0.1371	0.0254	0.1238	0.036	0.0011
12	rs117930170	84927687	1.15	0.00498952698628164	1.22	0.00978006677549507	0.725660736726733	0.607563368820833	0.0044	0.0025	0.1125	0.011	0.0346	0.0145	0.0163	0.0273	0.0011	0.0256	0.0308	0.1463	9e-04	0.0475	0.1273	0.0161	0.0195	0.0038	9e-04	0.0115	0.0183	0.1371	0.0254	0.1237	0.036	0.0011
12	rs79234994	84935815	1.15	0.00498952698628164	1.22	0.00978006677549507	0.727608860968593	0.602249399442963	0.0044	0.0026	0.1126	0.0111	0.0346	0.0145	0.0163	0.0273	0.0011	0.0256	0.0308	0.1463	9e-04	0.0475	0.1274	0.0161	0.0196	0.0038	9e-04	0.0115	0.0183	0.1371	0.0254	0.1236	0.036	0.0011
12	rs77610867	84937709	1.15	0.00498952698628164	1.22	0.00978006677549507	0.729709421590806	0.596230826733403	0.0044	0.0026	0.1127	0.0111	0.0346	0.0145	0.0163	0.0273	0.0011	0.0256	0.0307	0.1462	0.001	0.0474	0.1274	0.0162	0.0197	0.0038	9e-04	0.0115	0.0183	0.137	0.0254	0.1236	0.036	0.0011
12	rs117025198	84951246	1.14	0.00667397486856553	1.22	0.00978006677549507	0.73143688230185	0.602679848136532	0.0044	0.0026	0.1127	0.0111	0.0345	0.0145	0.0165	0.0272	0.0011	0.0255	0.0307	0.1461	0.001	0.0473	0.1274	0.0163	0.0197	0.0038	9e-04	0.0115	0.0183	0.137	0.0255	0.1237	0.036	0.0012
12	rs58827859	84964057	1.14	0.00667397486856553	1.22	0.00978006677549507	0.738742073023194	0.613608826273351	0.0044	0.0026	0.1127	0.0111	0.0344	0.0145	0.0165	0.0273	0.0011	0.0254	0.0307	0.146	0.001	0.0473	0.1275	0.0163	0.0197	0.0038	9e-04	0.0115	0.0183	0.1369	0.0255	0.1237	0.0359	0.0012
12	rs117770289	84971369	1.14	0.00667397486856553	1.22	0.00978006677549507	0.732263696429368	0.610440390441199	0.0044	0.0026	0.1128	0.0111	0.0344	0.0145	0.0165	0.0273	0.0012	0.0254	0.0307	0.146	0.001	0.0472	0.1276	0.0163	0.0197	0.0038	9e-04	0.0115	0.0183	0.1368	0.0255	0.1237	0.0359	0.0012
12	rs11116470	84974337	1.14	0.00667397486856553	1.22	0.00978006677549507	0.722219715119481	0.611736099676105	0.0044	0.0026	0.1127	0.0112	0.0344	0.0145	0.0165	0.0273	0.0012	0.0254	0.0307	0.146	0.001	0.0472	0.1276	0.0163	0.0197	0.0038	9e-04	0.0115	0.0183	0.1368	0.0255	0.1237	0.036	0.0012
12	rs2896498	84974976	1.14	0.00667397486856553	1.22	0.00978006677549507	0.721099208109657	0.612312179052066	0.0044	0.0026	0.1127	0.0112	0.0344	0.0145	0.0165	0.0273	0.0012	0.0254	0.0307	0.146	0.001	0.0472	0.1276	0.0163	0.0197	0.0038	9e-04	0.0115	0.0183	0.1368	0.0255	0.1237	0.036	0.0012
12	rs11116472	84977397	1.14	0.00667397486856553	1.22	0.00978006677549507	0.715061795196269	0.611304124352362	0.0044	0.0026	0.1127	0.0112	0.0344	0.0146	0.0165	0.0273	0.0012	0.0254	0.0307	0.146	0.001	0.0472	0.1276	0.0163	0.0197	0.0038	9e-04	0.0115	0.0183	0.1368	0.0255	0.1237	0.036	0.0012
12	rs11116473	84980047	1.14	0.00667397486856553	1.22	0.00978006677549507	0.70438429831582	0.588513957939734	0.0044	0.0026	0.1128	0.0112	0.0343	0.0147	0.0165	0.0273	0.0012	0.0254	0.0307	0.146	0.001	0.0472	0.1275	0.0163	0.0197	0.0038	9e-04	0.0115	0.0184	0.1367	0.0255	0.1236	0.0359	0.0012
12	rs118189416	84988347	1.14	0.00667397486856553	1.22	0.00978006677549507	0.70261166557945	0.594513888478932	0.0044	0.0026	0.1128	0.0112	0.0343	0.0147	0.0165	0.0272	0.0012	0.0254	0.0306	0.146	0.001	0.0472	0.1275	0.0163	0.0198	0.0038	0.001	0.0115	0.0183	0.1367	0.0254	0.1236	0.0359	0.0012
12	rs12815699	84989238	1.14	0.00667397486856553	1.22	0.00978006677549507	0.689453676488577	0.595515291962389	0.0045	0.0026	0.1128	0.0112	0.0343	0.0147	0.0164	0.0272	0.0012	0.0253	0.0306	0.1459	0.0011	0.0471	0.1275	0.0164	0.0198	0.0038	0.001	0.0115	0.0183	0.1367	0.0254	0.1237	0.0359	0.0012
12	rs1459600	84995924	1.14	0.00667397486856553	1.22	0.00978006677549507	0.678149882078267	0.593226962376252	0.0045	0.0026	0.1127	0.0112	0.0343	0.0148	0.0164	0.0272	0.0012	0.0254	0.0307	0.1459	0.0011	0.0471	0.1273	0.0164	0.0198	0.0038	0.001	0.0116	0.0183	0.1367	0.0254	0.1237	0.0358	0.0012
12	rs10862897	85000743	1.14	0.00667397486856553	1.22	0.00978006677549507	0.45732201226692	0.579115148699876	0.0047	0.003	0.1117	0.0116	0.035	0.0153	0.0166	0.0273	0.0013	0.026	0.0307	0.1459	0.0015	0.0464	0.1276	0.017	0.0199	0.004	0.0011	0.0113	0.0176	0.1367	0.0255	0.123	0.0341	0.0014
12	rs17012307	85004164	1.14	0.00667397486856553	1.22	0.00978006677549507	0.457261626887961	0.580679082288715	0.0047	0.003	0.1117	0.0116	0.035	0.0153	0.0166	0.0273	0.0013	0.026	0.0307	0.1459	0.0015	0.0464	0.1276	0.017	0.0199	0.004	0.0011	0.0113	0.0176	0.1367	0.0255	0.123	0.0341	0.0014
12	rs7978153	85013430	1.14	0.00667397486856553	1.22	0.00978006677549507	0.447112665156571	0.53672446352638	0.0047	0.003	0.1116	0.0116	0.0351	0.0153	0.0166	0.0272	0.0013	0.026	0.0308	0.1458	0.0015	0.0465	0.1275	0.0171	0.0199	0.004	0.0011	0.0113	0.0176	0.1366	0.0255	0.1227	0.0342	0.0015
12	rs17784454	85024314	1.14	0.00667397486856553	1.22	0.00978006677549507	0.382545192163959	0.420573514885241	0.005	0.0035	0.1121	0.0117	0.0355	0.0157	0.0175	0.0266	0.0014	0.0269	0.0308	0.1446	0.0019	0.0464	0.1271	0.0176	0.0203	0.0041	0.0011	0.0112	0.0174	0.1332	0.0255	0.1217	0.0356	0.0017
12	rs11116505	85024528	1.14	0.00667397486856553	1.22	0.00978006677549507	0.386922226920004	0.414039727461123	0.0049	0.0035	0.1122	0.0116	0.0355	0.0157	0.0175	0.0267	0.0014	0.0269	0.0309	0.1447	0.0019	0.0465	0.1262	0.0175	0.0203	0.0041	0.0011	0.0112	0.0174	0.1334	0.0255	0.1218	0.0357	0.0017
12	rs79492754	85025137	1.14	0.00667397486856553	1.22	0.00978006677549507	0.382324241521848	0.399635014711759	0.0049	0.0035	0.1122	0.0116	0.0355	0.0157	0.0175	0.0267	0.0014	0.0269	0.0308	0.1448	0.0019	0.0465	0.1262	0.0175	0.0203	0.0041	0.0011	0.0112	0.0175	0.1333	0.0255	0.1217	0.0357	0.0017
12	rs11116507	85025954	1.14	0.00667397486856553	1.22	0.00978006677549507	0.379127737897008	0.392164250536285	0.0049	0.0035	0.1123	0.0117	0.0355	0.0157	0.0175	0.0266	0.0014	0.0269	0.0308	0.1449	0.0019	0.0465	0.1263	0.0175	0.0204	0.0042	0.0011	0.0112	0.0174	0.1329	0.0255	0.1218	0.0358	0.0017
12	rs10735477	85030991	1.14	0.00667397486856553	1.22	0.00978006677549507	0.409870545681113	0.404032420911187	0.005	0.0035	0.1132	0.012	0.0355	0.0156	0.0179	0.027	0.0013	0.0272	0.0305	0.1459	0.0021	0.0466	0.1273	0.0178	0.0209	0.0043	0.0011	0.0114	0.0167	0.1282	0.0256	0.1215	0.0362	0.0019
12	rs117064570	85031515	1.14	0.00667397486856553	1.22	0.00978006677549507	0.407129548192108	0.397699195152455	0.0049	0.0035	0.1132	0.012	0.0355	0.0156	0.0179	0.027	0.0013	0.0272	0.0306	0.1459	0.0021	0.0466	0.1274	0.0178	0.0209	0.0043	0.0011	0.0114	0.0167	0.1281	0.0255	0.1215	0.0362	0.0019
12	rs12321692	85031781	1.14	0.00667397486856553	1.22	0.00978006677549507	0.408556001784293	0.391778892761039	0.0049	0.0035	0.1132	0.012	0.0355	0.0156	0.0179	0.027	0.0013	0.0272	0.0306	0.1459	0.0021	0.0466	0.1275	0.0178	0.0209	0.0043	0.0011	0.0114	0.0167	0.1281	0.0255	0.1214	0.0362	0.0019
12	rs56057310	85042962	1.14	0.00667397486856553	1.21	0.0126102304990967	0.400826310711603	0.371760198408926	0.0049	0.0035	0.1131	0.012	0.0355	0.0155	0.0179	0.0271	0.0014	0.0273	0.0306	0.1456	0.0021	0.0466	0.1278	0.0175	0.0208	0.0043	0.0011	0.0115	0.0168	0.1282	0.0254	0.1213	0.0362	0.002
12	rs77723063	85043746	1.14	0.00667397486856553	1.21	0.0126102304990967	0.399865311583477	0.375055049758403	0.0049	0.0035	0.1131	0.012	0.0355	0.0155	0.0179	0.027	0.0014	0.0273	0.0306	0.1456	0.0021	0.0466	0.1278	0.0175	0.0209	0.0043	0.0011	0.0115	0.0168	0.1282	0.0254	0.1213	0.0362	0.002
12	rs11116518	85046714	1.14	0.00667397486856553	1.21	0.0126102304990967	0.396932988274751	0.373026481115051	0.0049	0.0035	0.1132	0.012	0.0355	0.0155	0.0178	0.027	0.0014	0.0273	0.0306	0.1456	0.0021	0.0466	0.1278	0.0174	0.0209	0.0043	0.0011	0.0115	0.0168	0.1282	0.0254	0.1213	0.0362	0.002
12	rs10862915	85056854	1.15	0.00498952698628164	1.21	0.0126102304990967	0.424178722804855	0.31874315921305	0.0047	0.0035	0.1141	0.0116	0.0352	0.0149	0.0167	0.027	0.0012	0.0279	0.0303	0.1446	0.0022	0.0471	0.1302	0.0159	0.0203	0.0044	0.001	0.012	0.0171	0.1282	0.0254	0.1215	0.0367	0.002
12	rs73365478	85058073	1.15	0.00498952698628164	1.21	0.0126102304990967	0.427735528371734	0.311383158170298	0.0047	0.0035	0.1142	0.0116	0.0352	0.0149	0.0167	0.027	0.0012	0.0279	0.0303	0.1445	0.0022	0.0471	0.1302	0.0159	0.0203	0.0044	0.001	0.012	0.0171	0.1283	0.0254	0.1215	0.0367	0.002
12	rs11116527	85067612	1.14	0.00667397486856553	1.21	0.0126102304990967	0.44902577962208	0.300618221720003	0.0047	0.0035	0.1146	0.0115	0.0351	0.0149	0.0166	0.0271	0.0012	0.028	0.0302	0.1438	0.0024	0.0471	0.1305	0.0157	0.0201	0.0044	9e-04	0.0121	0.0173	0.1288	0.0254	0.1213	0.0367	0.002
12	rs111667343	85068731	1.15	0.00498952698628164	1.21	0.0126102304990967	0.449145482574761	0.301808716284214	0.0047	0.0035	0.1146	0.0115	0.0351	0.0148	0.0165	0.0271	0.0012	0.028	0.0302	0.1438	0.0024	0.0471	0.1305	0.0157	0.0201	0.0044	9e-04	0.0121	0.0173	0.1288	0.0254	0.1213	0.0367	0.002
12	rs11616064	85096228	1.14	0.00667397486856553	1.21	0.0126102304990967	0.455692977506812	0.310181480226413	0.0046	0.0035	0.115	0.0115	0.0351	0.0147	0.0162	0.0272	0.0012	0.028	0.0301	0.144	0.0024	0.0471	0.1308	0.0153	0.0202	0.0044	9e-04	0.012	0.0173	0.129	0.0254	0.121	0.0367	0.002
12	rs61931262	85103822	1.14	0.00667397486856553	1.21	0.0126102304990967	0.454608536337801	0.313308713535886	0.0046	0.0035	0.115	0.0115	0.0351	0.0147	0.0161	0.0273	0.0012	0.0281	0.0302	0.1441	0.0024	0.0472	0.1308	0.0152	0.0202	0.0044	9e-04	0.0121	0.0173	0.129	0.0254	0.1209	0.0367	0.002
12	rs75387420	85103970	1.14	0.00667397486856553	1.21	0.0126102304990967	0.454608536337801	0.313308713535886	0.0046	0.0035	0.115	0.0115	0.0351	0.0147	0.0161	0.0273	0.0012	0.0281	0.0302	0.1441	0.0024	0.0472	0.1308	0.0152	0.0202	0.0044	9e-04	0.0121	0.0173	0.129	0.0254	0.1209	0.0367	0.002
12	rs61530084	85106627	1.14	0.00667397486856553	1.21	0.0126102304990967	0.454247337335601	0.313549655750438	0.0046	0.0035	0.115	0.0115	0.0351	0.0147	0.0161	0.0273	0.0012	0.0281	0.0302	0.1441	0.0024	0.0472	0.1308	0.0152	0.0203	0.0044	9e-04	0.0121	0.0173	0.129	0.0255	0.1209	0.0367	0.002
12	rs118167761	85113601	1.14	0.00667397486856553	1.21	0.0126102304990967	0.449983842137899	0.311383158170298	0.0046	0.0035	0.115	0.0115	0.0351	0.0147	0.016	0.0273	0.0012	0.0281	0.0302	0.1441	0.0024	0.0471	0.1308	0.0152	0.0203	0.0044	9e-04	0.0121	0.0174	0.129	0.0255	0.1209	0.0367	0.002
12	rs7974535	85135521	1.14	0.00667397486856553	1.21	0.0126102304990967	0.44353640620872	0.308621369479292	0.0046	0.0035	0.1151	0.0115	0.0352	0.0147	0.0159	0.0273	0.0012	0.0281	0.0302	0.1441	0.0024	0.0471	0.1306	0.015	0.0203	0.0044	9e-04	0.0121	0.0174	0.129	0.0255	0.1209	0.0367	0.0021
12	Affx-8599773	85142903	1.14	0.00667397486856553	1.21	0.0126102304990967	0.448188297976998	0.308381560662893	0.0046	0.0035	0.1153	0.0115	0.0353	0.0147	0.0158	0.0273	0.0012	0.0282	0.0302	0.1441	0.0024	0.0471	0.1303	0.015	0.0204	0.0044	9e-04	0.0122	0.0174	0.129	0.0255	0.121	0.0366	0.002
12	rs79002142	85143591	1.14	0.00667397486856553	1.2	0.0161071094639359	0.448248092611699	0.308381560662893	0.0046	0.0035	0.1153	0.0115	0.0353	0.0147	0.0158	0.0273	0.0012	0.0282	0.0302	0.1441	0.0024	0.0471	0.1303	0.015	0.0204	0.0044	9e-04	0.0122	0.0174	0.129	0.0255	0.121	0.0366	0.002
12	rs7972766	85143775	1.14	0.00667397486856553	1.2	0.0161071094639359	0.448248092611699	0.308861233876846	0.0046	0.0035	0.1153	0.0115	0.0353	0.0147	0.0158	0.0273	0.0012	0.0282	0.0302	0.1441	0.0024	0.0471	0.1303	0.015	0.0204	0.0044	9e-04	0.0122	0.0174	0.129	0.0255	0.121	0.0366	0.002
12	rs117447446	85145143	1.14	0.00667397486856553	1.19	0.0203852747306207	0.450343374164677	0.308261677107082	0.0046	0.0035	0.1154	0.0115	0.0353	0.0147	0.0158	0.0273	0.0012	0.0282	0.0302	0.1441	0.0024	0.0471	0.1303	0.015	0.0204	0.0044	9e-04	0.0122	0.0174	0.129	0.0255	0.121	0.0366	0.002
12	rs111416874	85151718	1.14	0.00667397486856553	1.2	0.0161071094639359	0.459074885759247	0.29669965162575	0.0046	0.0035	0.1155	0.0115	0.0354	0.0146	0.0158	0.0272	0.0012	0.0284	0.0301	0.1439	0.0024	0.0472	0.1302	0.0151	0.0205	0.0043	9e-04	0.0122	0.0173	0.129	0.0255	0.1209	0.0365	0.002
12	rs7976150	85153051	1.14	0.00667397486856553	1.2	0.0161071094639359	0.461012897290208	0.296818168391985	0.0046	0.0035	0.1155	0.0115	0.0354	0.0146	0.0158	0.0272	0.0012	0.0285	0.0301	0.1439	0.0024	0.0472	0.1301	0.0151	0.0205	0.0043	9e-04	0.0122	0.0173	0.129	0.0255	0.1209	0.0365	0.002
12	rs77595383	85154465	1.14	0.00667397486856553	1.2	0.0161071094639359	0.463441021893909	0.293268893540152	0.0046	0.0035	0.1156	0.0115	0.0354	0.0146	0.0158	0.0272	0.0012	0.0285	0.0301	0.1439	0.0024	0.0472	0.1301	0.0151	0.0205	0.0043	9e-04	0.0122	0.0173	0.1291	0.0255	0.1208	0.0365	0.002
12	rs5017575	85155368	1.14	0.00667397486856553	1.2	0.0161071094639359	0.463866584079381	0.293623239777972	0.0046	0.0035	0.1156	0.0115	0.0354	0.0146	0.0158	0.0272	0.0012	0.0285	0.0301	0.1439	0.0024	0.0472	0.1301	0.0151	0.0205	0.0043	9e-04	0.0122	0.0173	0.1291	0.0255	0.1208	0.0365	0.002
12	rs75300039	85168281	1.15	0.00498952698628164	1.19	0.0203852747306207	0.317384452276958	0.276994721239322	0.005	0.0036	0.1158	0.0118	0.0363	0.0151	0.0154	0.027	0.0016	0.0296	0.0304	0.142	0.0026	0.0461	0.1289	0.015	0.0208	0.0042	0.0011	0.0121	0.0181	0.1284	0.0262	0.1202	0.0362	0.0021
12	rs117506147	85169104	1.15	0.00498952698628164	1.19	0.0203852747306207	0.322472632733694	0.270519294909564	0.005	0.0036	0.1158	0.0119	0.0363	0.0151	0.0154	0.027	0.0016	0.0296	0.0304	0.1419	0.0028	0.0461	0.1289	0.0149	0.0208	0.0043	0.0011	0.0121	0.0181	0.1284	0.0262	0.1202	0.0362	0.0021
12	rs12580834	85178759	1.15	0.00498952698628164	1.19	0.0203852747306207	0.325667930062476	0.2738667369774	0.005	0.0036	0.1159	0.0119	0.0363	0.0151	0.0153	0.027	0.0016	0.0297	0.0304	0.1417	0.0028	0.0461	0.1289	0.0149	0.0208	0.0043	0.0011	0.0121	0.0181	0.1284	0.0262	0.1201	0.0361	0.0021
12	rs17012415	85182753	1.15	0.00498952698628164	1.19	0.0203852747306207	0.328164554422255	0.280483049118444	0.005	0.0036	0.1159	0.0119	0.0363	0.0151	0.0154	0.027	0.0016	0.0297	0.0304	0.1417	0.0028	0.0461	0.1288	0.015	0.0209	0.0043	0.0011	0.012	0.0182	0.1284	0.0262	0.1201	0.036	0.0021
12	rs1782934	85185396	1.15	0.00498952698628164	1.19	0.0203852747306207	0.328726390064156	0.279784311626839	0.005	0.0036	0.1159	0.0119	0.0363	0.0151	0.0154	0.027	0.0016	0.0297	0.0304	0.1417	0.0028	0.0461	0.1288	0.015	0.0209	0.0043	0.0011	0.012	0.0182	0.1285	0.0262	0.1201	0.036	0.0021
12	rs74374648	85193663	1.15	0.00498952698628164	1.19	0.0203852747306207	0.332005199001091	0.2887917581057	0.005	0.0036	0.1158	0.0119	0.0363	0.0151	0.0153	0.0271	0.0016	0.0297	0.0304	0.1417	0.0028	0.046	0.1288	0.015	0.0208	0.0043	0.0011	0.012	0.0182	0.1284	0.0262	0.1201	0.0361	0.0021
12	rs7965335	85205218	1.15	0.00498952698628164	1.19	0.0203852747306207	0.292582750026875	0.27780746404759	0.0051	0.0037	0.1155	0.012	0.0364	0.0149	0.0153	0.0272	0.0016	0.0299	0.0305	0.1418	0.0029	0.0458	0.1286	0.0148	0.0208	0.0044	0.0011	0.0121	0.0182	0.1283	0.0264	0.1198	0.0362	0.0022
12	rs12230144	85212015	1.15	0.00498952698628164	1.19	0.0203852747306207	0.289802738207804	0.285623388143333	0.0051	0.0037	0.1154	0.012	0.0365	0.0149	0.0153	0.0272	0.0016	0.0299	0.0305	0.1419	0.0029	0.0458	0.1285	0.0148	0.0208	0.0044	0.0011	0.0121	0.0182	0.1283	0.0265	0.1198	0.0362	0.0022
12	rs73170039	85227153	1.14	0.00667397486856553	1.19	0.0203852747306207	0.272541032599	0.26580854189286	0.0051	0.0038	0.1152	0.0122	0.0365	0.015	0.0151	0.0273	0.0016	0.0299	0.0306	0.142	0.003	0.0457	0.1272	0.0149	0.0212	0.0044	0.0013	0.0123	0.0185	0.1283	0.0265	0.1193	0.0363	0.0023
12	rs74917010	85227533	1.14	0.00667397486856553	1.19	0.0203852747306207	0.272726100477185	0.279435143471736	0.0051	0.0038	0.1151	0.0123	0.0365	0.0151	0.0151	0.0273	0.0016	0.0299	0.0306	0.142	0.003	0.0456	0.1271	0.0149	0.0212	0.0044	0.0013	0.0123	0.0185	0.1283	0.0266	0.1193	0.0363	0.0023
12	rs7966788	85228816	1.14	0.00667397486856553	1.19	0.0203852747306207	0.264055805506604	0.289732574626647	0.0051	0.0038	0.115	0.0123	0.0365	0.0152	0.0151	0.0273	0.0016	0.03	0.0306	0.1422	0.003	0.0456	0.1267	0.015	0.0213	0.0044	0.0013	0.0123	0.0186	0.1283	0.0266	0.1191	0.0363	0.0024
12	rs17182841	85231488	1.14	0.00667397486856553	1.19	0.0203852747306207	0.250384417135588	0.311984515203109	0.0051	0.0038	0.1149	0.0123	0.0365	0.0152	0.015	0.0274	0.0016	0.0301	0.0308	0.1425	0.003	0.0454	0.1268	0.015	0.0211	0.0044	0.0013	0.0124	0.0186	0.1278	0.0267	0.1187	0.0363	0.0024
12	rs1074325	85238411	1.14	0.00667397486856553	1.19	0.0203852747306207	0.0963253413011644	0.304074540956439	0.0053	0.0042	0.1132	0.0135	0.0364	0.0169	0.0157	0.0282	0.0016	0.0308	0.032	0.1435	0.0036	0.0436	0.124	0.0156	0.0197	0.0047	0.0016	0.0131	0.0194	0.1258	0.0266	0.1168	0.0367	0.0028
12	rs7311848	85248957	1.14	0.00667397486856553	1.19	0.0203852747306207	0.0879372763593352	0.278853494106014	0.0052	0.0043	0.1132	0.0135	0.0364	0.0169	0.0159	0.0285	0.0016	0.0309	0.0321	0.1433	0.0036	0.0435	0.1236	0.0157	0.0197	0.0047	0.0016	0.0131	0.0194	0.1258	0.0266	0.1167	0.0367	0.0028
12	rs117070406	85249382	1.14	0.00667397486856553	1.19	0.0203852747306207	0.088079867942848	0.293150806912992	0.0052	0.0043	0.1131	0.0135	0.0364	0.0169	0.0159	0.0285	0.0016	0.0309	0.0321	0.1433	0.0036	0.0435	0.1236	0.0157	0.0196	0.0047	0.0017	0.0131	0.0194	0.1258	0.0266	0.1167	0.0367	0.0029
12	rs74799431	85250570	1.14	0.00667397486856553	1.19	0.0203852747306207	0.0864959150095285	0.318137967515248	0.0052	0.0043	0.1129	0.0135	0.0364	0.0169	0.0159	0.0285	0.0016	0.0309	0.0322	0.1435	0.0036	0.0435	0.1236	0.0156	0.0196	0.0047	0.0017	0.0132	0.0195	0.1258	0.0266	0.1166	0.0368	0.0029
12	rs61928639	85262252	1.14	0.00667397486856553	1.19	0.0203852747306207	0.0771547598999844	0.295515270054933	0.0052	0.0042	0.1127	0.0135	0.0364	0.017	0.0159	0.0286	0.0016	0.0309	0.0324	0.1438	0.0036	0.0434	0.1235	0.0155	0.0195	0.0047	0.0017	0.0132	0.0195	0.1259	0.0266	0.1165	0.0369	0.0029
12	Affx-8601477	85266484	1.14	0.00667397486856553	1.19	0.0203852747306207	0.0803644275292041	0.327251290698633	0.0052	0.0042	0.1126	0.0135	0.0364	0.017	0.0159	0.0286	0.0016	0.0309	0.0324	0.1438	0.0036	0.0434	0.1234	0.0155	0.0195	0.0047	0.0017	0.0132	0.0195	0.1258	0.0266	0.1165	0.0369	0.0029
12	rs17183577	85277561	1.14	0.00667397486856553	1.19	0.0203852747306207	0.0746474112401319	0.311383158170298	0.0052	0.0042	0.1125	0.0135	0.0364	0.017	0.0159	0.0286	0.0016	0.0309	0.0325	0.1439	0.0036	0.0433	0.1233	0.0155	0.0195	0.0047	0.0017	0.0132	0.0195	0.1257	0.0266	0.1166	0.0369	0.0029
12	rs17183671	85283671	1.14	0.00667397486856553	1.19	0.0203852747306207	0.0728650558699525	0.311383158170298	0.0052	0.0042	0.1125	0.0135	0.0364	0.017	0.0159	0.0286	0.0016	0.0308	0.0325	0.1439	0.0036	0.0433	0.1233	0.0155	0.0195	0.0047	0.0017	0.0132	0.0195	0.1256	0.0266	0.1165	0.037	0.0029
12	rs35480839	85297523	1.14	0.00667397486856553	1.19	0.0203852747306207	0.0721515483901311	0.313308713535886	0.0052	0.0042	0.1124	0.0135	0.0364	0.0171	0.0159	0.0287	0.0016	0.0308	0.0325	0.1439	0.0036	0.0433	0.1233	0.0156	0.0194	0.0047	0.0017	0.0132	0.0196	0.1256	0.0266	0.1165	0.037	0.0029
12	rs1947087	85309148	1.14	0.00667397486856553	1.19	0.0203852747306207	0.0452665449443819	0.314031705047368	0.0052	0.0041	0.1112	0.0138	0.0365	0.0178	0.0161	0.0294	0.0015	0.0313	0.0333	0.1437	0.0032	0.0429	0.122	0.0161	0.0184	0.0048	0.0017	0.0135	0.0201	0.1248	0.0268	0.1175	0.0368	0.0028
12	rs11116654	85316978	1.13	0.008831401728466	1.2	0.0161071094639359	0.0460690638404497	0.311383158170298	0.0052	0.0041	0.1115	0.0139	0.0365	0.0178	0.0161	0.0294	0.0015	0.0314	0.0332	0.1436	0.0032	0.0426	0.1221	0.0161	0.0184	0.0048	0.0017	0.0135	0.0201	0.1249	0.0268	0.1175	0.0367	0.0028
12	rs73178488	85317324	1.13	0.008831401728466	1.2	0.0161071094639359	0.0460380203226116	0.311503401974444	0.0052	0.0041	0.1115	0.0139	0.0365	0.0178	0.0161	0.0294	0.0015	0.0314	0.0332	0.1436	0.0032	0.0426	0.1221	0.0161	0.0184	0.0048	0.0017	0.0135	0.0201	0.1249	0.0268	0.1175	0.0367	0.0028
12	rs75158910	85318088	1.13	0.008831401728466	1.2	0.0161071094639359	0.0462556235631741	0.312586216985442	0.0052	0.0041	0.1115	0.0139	0.0365	0.0178	0.0161	0.0294	0.0015	0.0314	0.0332	0.1436	0.0032	0.0425	0.1221	0.0161	0.0184	0.0048	0.0017	0.0135	0.0201	0.1249	0.0268	0.1175	0.0367	0.0028
12	rs1864660	85319150	1.13	0.008831401728466	1.2	0.0161071094639359	0.0473383008082481	0.318137967515248	0.0052	0.0041	0.1116	0.0139	0.0365	0.0178	0.0161	0.0294	0.0015	0.0314	0.0332	0.1435	0.0032	0.0425	0.1222	0.0161	0.0184	0.0048	0.0017	0.0135	0.0201	0.1248	0.0268	0.1175	0.0367	0.0028
12	rs117796420	85346910	1.13	0.008831401728466	1.2	0.0161071094639359	0.0463490955064111	0.487782751111011	0.0053	0.0039	0.1093	0.0146	0.0363	0.019	0.0168	0.0294	0.0014	0.0322	0.0334	0.1445	0.0027	0.0401	0.1225	0.0164	0.0187	0.005	0.0016	0.0146	0.02	0.1238	0.0284	0.117	0.0358	0.0026
12	rs35725869	85357052	1.13	0.008831401728466	1.2	0.0161071094639359	0.0623508307502912	0.631249003370888	0.0053	0.0038	0.1082	0.0149	0.0361	0.0195	0.0171	0.0295	0.0013	0.0324	0.0334	0.1449	0.0025	0.0391	0.1229	0.0166	0.0189	0.0051	0.0015	0.0151	0.02	0.1234	0.0289	0.1168	0.0355	0.0025
12	rs59495265	85358524	1.13	0.008831401728466	1.2	0.0161071094639359	0.0605618742410107	0.622125056575376	0.0053	0.0038	0.1082	0.0149	0.0361	0.0195	0.0171	0.0295	0.0013	0.0324	0.0335	0.1449	0.0025	0.0391	0.1229	0.0166	0.0189	0.0051	0.0015	0.0151	0.02	0.1234	0.0289	0.1168	0.0355	0.0025
12	rs77353491	85366060	1.13	0.008831401728466	1.2	0.0161071094639359	0.0626555178538244	0.624873440676593	0.0053	0.0038	0.1082	0.0149	0.0361	0.0195	0.0171	0.0295	0.0013	0.0324	0.0335	0.1449	0.0025	0.039	0.1229	0.0166	0.0189	0.0051	0.0015	0.0151	0.02	0.1233	0.0289	0.1168	0.0355	0.0025
12	rs55715282	85366738	1.13	0.008831401728466	1.21	0.0126102304990967	0.0625411454256271	0.62400522257323	0.0053	0.0038	0.1083	0.0149	0.0361	0.0195	0.0171	0.0295	0.0013	0.0324	0.0335	0.1448	0.0025	0.039	0.1229	0.0166	0.019	0.0051	0.0015	0.0151	0.02	0.1234	0.0289	0.1168	0.0355	0.0025
12	rs59513438	85382779	1.12	0.0115632168117458	1.21	0.0126102304990967	0.0670444140222232	0.674819158839814	0.0052	0.0037	0.1069	0.015	0.0359	0.0197	0.0172	0.0292	0.0013	0.0327	0.0344	0.1451	0.0024	0.0381	0.1229	0.0167	0.0195	0.0051	0.0014	0.0154	0.0201	0.1228	0.0297	0.117	0.0353	0.0024
12	rs1818930	85391419	1.12	0.0115632168117458	1.21	0.0126102304990967	0.065756444905402	0.679537228467831	0.0052	0.0037	0.1068	0.015	0.0359	0.0197	0.0172	0.0292	0.0013	0.0327	0.0345	0.1451	0.0024	0.0381	0.1229	0.0167	0.0195	0.0051	0.0014	0.0154	0.0201	0.123	0.0298	0.1172	0.0352	0.0024
12	rs9804729	85394887	1.12	0.0115632168117458	1.21	0.0126102304990967	0.0667258562662527	0.679537228467831	0.0052	0.0037	0.1067	0.015	0.036	0.0198	0.0172	0.0292	0.0012	0.0327	0.0345	0.1448	0.0024	0.0381	0.1229	0.0168	0.0195	0.0051	0.0014	0.0154	0.0201	0.123	0.0298	0.1172	0.0353	0.0024
12	rs11116687	85412981	1.12	0.0115632168117458	1.21	0.0126102304990967	0.101908576649293	0.940765156977168	0.0046	0.0037	0.1055	0.0148	0.0364	0.0194	0.0171	0.0283	7e-04	0.033	0.0353	0.1471	0.0013	0.0371	0.1262	0.0175	0.0182	0.0044	6e-04	0.0157	0.0203	0.1218	0.0319	0.117	0.0361	0.0013
12	rs3765044	85438499	1.12	0.0115632168117458	1.21	0.0126102304990967	0.0834745660068192	0.94946975710614	0.0046	0.0037	0.1055	0.0148	0.0364	0.0194	0.0171	0.0283	7e-04	0.033	0.0354	0.1473	0.0013	0.037	0.1264	0.0176	0.0181	0.0044	6e-04	0.0157	0.0203	0.1218	0.032	0.117	0.0361	0.0013
12	rs73180553	85441320	1.12	0.0115632168117458	1.21	0.0126102304990967	0.0833138191725159	0.949945008705041	0.0046	0.0037	0.1055	0.0148	0.0364	0.0194	0.0171	0.0282	7e-04	0.0331	0.0354	0.1473	0.0013	0.037	0.1264	0.0176	0.0181	0.0044	6e-04	0.0158	0.0203	0.1217	0.032	0.117	0.0361	0.0013
12	rs75705825	85444006	1.12	0.0115632168117458	1.21	0.0126102304990967	0.0828785039729586	0.945827723110279	0.0046	0.0037	0.1055	0.0148	0.0364	0.0194	0.0171	0.0282	7e-04	0.0331	0.0354	0.1473	0.0013	0.037	0.1264	0.0176	0.0181	0.0044	6e-04	0.0158	0.0203	0.1217	0.032	0.117	0.0361	0.0013
12	rs7133817	85452250	1.12	0.0115632168117458	1.21	0.0126102304990967	0.0820122435972977	0.930814020737291	0.0047	0.0037	0.1054	0.0148	0.0364	0.0194	0.0171	0.0281	7e-04	0.0332	0.0354	0.1473	0.0013	0.0371	0.1265	0.0176	0.0181	0.0044	6e-04	0.0158	0.0203	0.1216	0.032	0.117	0.0361	0.0013
12	rs17012533	85466723	1.12	0.0115632168117458	1.21	0.0126102304990967	0.0812872743630402	0.923088850700519	0.0046	0.0037	0.1053	0.0148	0.0364	0.0194	0.0171	0.0281	7e-04	0.0332	0.0354	0.1473	0.0012	0.0371	0.1265	0.0176	0.0181	0.0044	6e-04	0.0158	0.0203	0.1216	0.032	0.117	0.0361	0.0013
12	rs11116696	85470641	1.12	0.0115632168117458	1.21	0.0126102304990967	0.0807237590515604	0.921986305358209	0.0046	0.0037	0.1053	0.0148	0.0365	0.0194	0.0171	0.0281	7e-04	0.0332	0.0354	0.1473	0.0012	0.0371	0.1265	0.0176	0.0181	0.0044	6e-04	0.0158	0.0202	0.1216	0.0321	0.117	0.0362	0.0013
12	rs76698588	85486211	1.12	0.0115632168117458	1.21	0.0126102304990967	0.0750115245830026	0.921356397766246	0.0046	0.0038	0.1052	0.0148	0.0365	0.0193	0.0171	0.0281	7e-04	0.0334	0.0354	0.1473	0.0012	0.0371	0.1264	0.0176	0.0181	0.0043	5e-04	0.0157	0.0202	0.1216	0.0321	0.1169	0.0362	0.0013
12	rs78243425	85486422	1.12	0.0115632168117458	1.21	0.0126102304990967	0.0750329787075781	0.921356397766246	0.0046	0.0038	0.1052	0.0148	0.0365	0.0193	0.0171	0.0281	7e-04	0.0334	0.0354	0.1473	0.0012	0.0371	0.1264	0.0176	0.0181	0.0043	5e-04	0.0157	0.0202	0.1216	0.0321	0.1169	0.0362	0.0013
12	rs11116704	85487408	1.12	0.0115632168117458	1.21	0.0126102304990967	0.0750329787075781	0.921356397766246	0.0046	0.0038	0.1052	0.0148	0.0365	0.0193	0.0171	0.0281	7e-04	0.0334	0.0354	0.1473	0.0012	0.0371	0.1264	0.0176	0.0181	0.0043	5e-04	0.0157	0.0202	0.1216	0.0321	0.1169	0.0362	0.0013
12	rs73180592	85493628	1.12	0.0115632168117458	1.2	0.0161071094639359	0.0758079709308811	0.92151386659233	0.0046	0.0038	0.1053	0.0148	0.0365	0.0193	0.0171	0.0281	7e-04	0.0334	0.0354	0.1473	0.0012	0.0371	0.1264	0.0176	0.0181	0.0043	5e-04	0.0157	0.0202	0.1216	0.0321	0.1169	0.0362	0.0013
12	rs78491851	85514630	1.12	0.0115632168117458	1.2	0.0161071094639359	0.0757216064856833	0.917421429033237	0.0046	0.0038	0.1053	0.0148	0.0365	0.0193	0.0172	0.0281	7e-04	0.0334	0.0354	0.1473	0.0012	0.0371	0.1264	0.0176	0.0181	0.0043	5e-04	0.0157	0.0202	0.1216	0.0321	0.1169	0.0362	0.0013
12	rs61738629	85515519	1.12	0.0115632168117458	1.2	0.0161071094639359	0.0757216064856833	0.917106777320287	0.0046	0.0038	0.1053	0.0148	0.0365	0.0193	0.0172	0.0281	7e-04	0.0334	0.0354	0.1473	0.0012	0.0371	0.1264	0.0176	0.0181	0.0043	5e-04	0.0157	0.0202	0.1216	0.0321	0.1169	0.0362	0.0013
12	rs75622976	85527065	1.12	0.0115632168117458	1.2	0.0161071094639359	0.0757647807599279	0.914433112052589	0.0046	0.0039	0.1053	0.0148	0.0365	0.0193	0.0172	0.0281	7e-04	0.0334	0.0355	0.1473	0.0012	0.0371	0.1264	0.0176	0.0181	0.0043	5e-04	0.0157	0.0201	0.1216	0.0321	0.1169	0.0362	0.0012
12	rs1995684	85554181	1.12	0.0115632168117458	1.2	0.0161071094639359	0.0756137403373977	0.917421429033237	0.0046	0.0039	0.1052	0.0148	0.0365	0.0193	0.0171	0.0281	7e-04	0.0334	0.0355	0.1474	0.0012	0.0371	0.1264	0.0177	0.0181	0.0043	5e-04	0.0157	0.0201	0.1216	0.0322	0.1168	0.0363	0.0012
12	rs76889692	85557973	1.12	0.0115632168117458	1.2	0.0161071094639359	0.0758295719781355	0.917893447151505	0.0046	0.0039	0.1052	0.0148	0.0365	0.0193	0.0171	0.0281	7e-04	0.0333	0.0355	0.1474	0.0012	0.0371	0.1264	0.0177	0.0181	0.0043	5e-04	0.0157	0.0201	0.1216	0.0322	0.1168	0.0363	0.0012
12	rs117989925	85561611	1.12	0.0115632168117458	1.2	0.0161071094639359	0.0760890946374921	0.91616295202242	0.0046	0.0039	0.1052	0.0147	0.0365	0.0193	0.0171	0.0281	7e-04	0.0333	0.0355	0.1474	0.0012	0.0371	0.1264	0.0177	0.0181	0.0043	5e-04	0.0157	0.02	0.1215	0.0322	0.1168	0.0363	0.0012
12	rs34916781	85563084	1.12	0.0115632168117458	1.2	0.0161071094639359	0.0761973980915549	0.914433112052589	0.0046	0.0039	0.1052	0.0147	0.0365	0.0193	0.0171	0.0281	7e-04	0.0333	0.0355	0.1474	0.0012	0.0371	0.1264	0.0177	0.0181	0.0043	5e-04	0.0157	0.02	0.1215	0.0322	0.1168	0.0363	0.0012
12	rs2660458	85573222	1.12	0.0115632168117458	1.2	0.0161071094639359	0.0778778459962153	0.908148328108771	0.0046	0.004	0.1052	0.0147	0.0364	0.0194	0.0171	0.028	7e-04	0.0334	0.0356	0.1476	0.0012	0.0371	0.1264	0.0177	0.0181	0.0043	5e-04	0.0157	0.0199	0.1214	0.0323	0.1168	0.0363	0.0012
12	rs57551647	85602577	1.12	0.0115632168117458	1.2	0.0161071094639359	0.0804541640066358	0.897014407728549	0.0046	0.0041	0.1052	0.0146	0.0364	0.0194	0.0172	0.028	7e-04	0.0334	0.0358	0.1478	0.0012	0.0371	0.1265	0.0177	0.0181	0.0043	5e-04	0.0157	0.0198	0.1213	0.0324	0.1167	0.0364	0.0012
12	rs73165922	85603963	1.12	0.0115632168117458	1.2	0.0161071094639359	0.0829013789618039	0.903126792549495	0.0045	0.0041	0.1052	0.0147	0.0362	0.0194	0.0171	0.0279	6e-04	0.0334	0.0359	0.1482	0.0011	0.0371	0.1266	0.0177	0.0181	0.0043	4e-04	0.0157	0.0197	0.1209	0.0324	0.1166	0.0367	0.0011
12	rs7484730	85661849	1.12	0.0115632168117458	1.2	0.0161071094639359	0.0832449882718762	0.883565645589063	0.0045	0.0041	0.1051	0.0147	0.0362	0.0195	0.0171	0.0279	6e-04	0.0334	0.036	0.1485	0.001	0.0372	0.1266	0.0178	0.0181	0.0043	4e-04	0.0157	0.0195	0.1208	0.0323	0.1165	0.0369	0.0011
12	rs182219412	85665287	1.12	0.0115632168117458	1.22	0.00978006677549507	0.0825130529601634	0.887314634363157	0.0045	0.0041	0.1051	0.0147	0.0362	0.0195	0.0171	0.0278	6e-04	0.0334	0.036	0.1485	0.001	0.0372	0.1266	0.0178	0.0181	0.0043	4e-04	0.0157	0.0195	0.1208	0.0323	0.1166	0.0369	0.0011
12	rs35924660	85666624	1.12	0.0115632168117458	1.21	0.0126102304990967	0.0820804209050102	0.882628903705359	0.0045	0.0041	0.1052	0.0147	0.0361	0.0195	0.0171	0.0278	6e-04	0.0334	0.036	0.1486	0.001	0.0372	0.1266	0.0178	0.0181	0.0042	4e-04	0.0157	0.0195	0.1208	0.0323	0.1166	0.0369	0.0011
12	rs113513628	85670235	1.12	0.0115632168117458	1.21	0.0126102304990967	0.0806563060524313	0.896544572175486	0.0045	0.0041	0.1051	0.0147	0.0361	0.0195	0.0171	0.0278	6e-04	0.0334	0.0361	0.1487	0.001	0.0372	0.1265	0.0178	0.0181	0.0042	4e-04	0.0157	0.0194	0.1208	0.0324	0.1167	0.0369	0.0011
12	rs12315575	85670336	1.12	0.0115632168117458	1.21	0.0126102304990967	0.0806338297556452	0.901715498189454	0.0045	0.0041	0.1051	0.0147	0.0361	0.0195	0.0171	0.0278	6e-04	0.0334	0.0361	0.1487	0.001	0.0372	0.1265	0.0178	0.0181	0.0042	4e-04	0.0157	0.0194	0.1208	0.0324	0.1167	0.0369	0.0011
12	rs117637079	85673443	1.12	0.0115632168117458	1.21	0.0126102304990967	0.0788265759334585	0.89278768401566	0.0045	0.0041	0.1051	0.0147	0.0361	0.0195	0.0171	0.0278	6e-04	0.0334	0.0361	0.1487	0.001	0.0372	0.1265	0.0178	0.0181	0.0042	4e-04	0.0157	0.0194	0.1208	0.0324	0.1167	0.0369	0.0011
12	rs116409037	85674087	1.12	0.0115632168117458	1.21	0.0126102304990967	0.079515133655214	0.905323023831806	0.0045	0.0041	0.1051	0.0147	0.0361	0.0195	0.0171	0.0278	6e-04	0.0334	0.0361	0.1485	0.001	0.0372	0.1265	0.0178	0.0181	0.0042	4e-04	0.0157	0.0196	0.1208	0.0324	0.1167	0.0369	0.0011
12	rs73165951	85693874	1.12	0.0115632168117458	1.21	0.0126102304990967	0.0705937204596448	0.851056607527899	0.0044	0.0041	0.1049	0.0146	0.0361	0.0195	0.0171	0.0277	6e-04	0.0335	0.0363	0.1485	0.001	0.0371	0.1266	0.0178	0.0181	0.0041	4e-04	0.0156	0.0193	0.1209	0.0324	0.1166	0.0371	0.001
12	rs73365790	85713649	1.12	0.0115632168117458	1.21	0.0126102304990967	0.0677246500481653	0.856328042244188	0.0044	0.0041	0.1049	0.0146	0.0361	0.0195	0.0171	0.0277	6e-04	0.0335	0.0363	0.1485	0.001	0.0371	0.1266	0.0178	0.0181	0.004	4e-04	0.0156	0.0192	0.121	0.0324	0.1166	0.0372	0.001
12	rs73165995	85766267	1.1	0.0192206709224904	1.21	0.0126102304990967	0.0734772397943387	0.715156964413783	0.0043	0.0043	0.1024	0.0147	0.0357	0.02	0.018	0.0277	6e-04	0.0342	0.0376	0.146	0.0013	0.0372	0.1258	0.0188	0.0187	0.0042	3e-04	0.0158	0.017	0.1211	0.0332	0.1167	0.0391	0.001
12	rs17319047	85768789	1.1	0.0192206709224904	1.21	0.0126102304990967	0.0771547598999844	0.730567366716294	0.0043	0.0043	0.1023	0.0147	0.0356	0.02	0.0181	0.0276	6e-04	0.0342	0.0377	0.1459	0.0013	0.0371	0.1258	0.0189	0.0188	0.0042	3e-04	0.0158	0.017	0.1212	0.0332	0.1167	0.0392	0.001
12	rs7979336	85769972	1.1	0.0192206709224904	1.21	0.0126102304990967	0.077768008111176	0.739427236922252	0.0043	0.0043	0.1023	0.0147	0.0356	0.02	0.0181	0.0276	6e-04	0.0342	0.0377	0.1459	0.0013	0.0371	0.1258	0.0189	0.0188	0.0042	3e-04	0.0158	0.017	0.1212	0.0332	0.1167	0.0392	0.001
12	rs79155341	85777946	1.1	0.0192206709224904	1.19	0.0203852747306207	0.0773953057974636	0.716649920593801	0.0043	0.0043	0.1022	0.0147	0.0356	0.02	0.0181	0.0276	6e-04	0.0342	0.0377	0.1459	0.0013	0.0371	0.1258	0.0189	0.0188	0.0042	3e-04	0.0158	0.0169	0.1212	0.0333	0.1168	0.0392	0.001
12	rs4761079	85799332	1.1	0.0192206709224904	1.19	0.0203852747306207	0.0846053415859562	0.726820299637313	0.0042	0.0043	0.1016	0.0148	0.0356	0.02	0.0181	0.0273	6e-04	0.0343	0.0378	0.1458	0.0014	0.037	0.1258	0.0192	0.0187	0.0042	3e-04	0.0158	0.0168	0.1211	0.0336	0.1169	0.0395	0.001
12	rs113271910	85822171	1.1	0.0192206709224904	1.2	0.0161071094639359	0.0845589972820535	0.72457410563194	0.0042	0.0043	0.1016	0.0148	0.0356	0.02	0.0181	0.0273	6e-04	0.0343	0.0378	0.1458	0.0014	0.037	0.1258	0.0192	0.0187	0.0042	3e-04	0.0158	0.0168	0.1211	0.0336	0.1169	0.0396	0.001
12	rs74926397	85824497	1.1	0.0192206709224904	1.2	0.0161071094639359	0.0844663572663958	0.732067383249563	0.0042	0.0043	0.1016	0.0148	0.0356	0.02	0.0181	0.0273	6e-04	0.0343	0.0378	0.1458	0.0014	0.037	0.1258	0.0192	0.0187	0.0042	3e-04	0.0158	0.0168	0.1211	0.0336	0.1169	0.0396	0.001
12	rs75581022	85857632	1.1	0.0192206709224904	1.2	0.0161071094639359	0.0904054826625142	0.773123381570637	0.0042	0.0044	0.1013	0.0148	0.0357	0.02	0.0181	0.0273	6e-04	0.0343	0.038	0.1457	0.0014	0.037	0.1258	0.0193	0.0187	0.0042	3e-04	0.0158	0.0168	0.1209	0.0337	0.1169	0.0397	0.001
12	rs10746346	85866792	1.1	0.0192206709224904	1.2	0.0161071094639359	0.0957226888639199	0.813120011606965	0.0042	0.0044	0.1013	0.0148	0.0357	0.02	0.0181	0.0273	6e-04	0.0343	0.038	0.1458	0.0014	0.037	0.1259	0.0193	0.0187	0.0042	3e-04	0.0158	0.0168	0.1209	0.0337	0.1169	0.0397	0.001
12	rs10779162	85881917	1.1	0.0192206709224904	1.2	0.0161071094639359	0.0972084725609871	0.840843131438888	0.0042	0.0044	0.1013	0.0148	0.0357	0.02	0.0181	0.0273	5e-04	0.0343	0.038	0.1458	0.0014	0.037	0.1259	0.0193	0.0187	0.0042	3e-04	0.0158	0.0168	0.121	0.0337	0.117	0.0397	0.001
12	rs10779163	85910644	1.1	0.0192206709224904	1.2	0.0161071094639359	0.0998882717738552	0.843626084407573	0.0042	0.0044	0.1012	0.0148	0.0357	0.02	0.0181	0.0273	5e-04	0.0343	0.0381	0.1457	0.0014	0.0369	0.1259	0.0192	0.0187	0.0042	3e-04	0.0158	0.0168	0.121	0.0338	0.1171	0.0396	9e-04
12	rs75525403	85928034	1.1	0.0192206709224904	1.2	0.0161071094639359	0.123424648960382	0.839915905753411	0.0041	0.0046	0.1009	0.0148	0.0358	0.0203	0.0181	0.0273	5e-04	0.0344	0.0383	0.1456	0.0014	0.0367	0.1258	0.0195	0.0185	0.0043	3e-04	0.0158	0.0166	0.1208	0.0339	0.117	0.0396	0.001
12	rs10779167	85942177	1.1	0.0192206709224904	1.2	0.0161071094639359	0.13793061438582	0.859742547977216	0.0041	0.0046	0.1008	0.0149	0.0358	0.0204	0.0182	0.0273	5e-04	0.0344	0.0384	0.1459	0.0015	0.0366	0.1258	0.0195	0.0185	0.0043	4e-04	0.0158	0.0166	0.1207	0.0339	0.117	0.0393	0.001
12	rs7972133	85947814	1.1	0.0192206709224904	1.2	0.0161071094639359	0.138118894743599	0.889033999015946	0.0041	0.0046	0.1008	0.0149	0.0358	0.0204	0.0182	0.0273	5e-04	0.0344	0.0384	0.146	0.0015	0.0366	0.1258	0.0196	0.0185	0.0043	4e-04	0.0158	0.0166	0.1207	0.0339	0.117	0.0393	0.001
12	rs78361076	85948322	1.1	0.0192206709224904	1.2	0.0161071094639359	0.138213092686428	0.891692527725314	0.0041	0.0046	0.1008	0.0149	0.0358	0.0204	0.0182	0.0273	5e-04	0.0344	0.0384	0.146	0.0015	0.0366	0.1258	0.0196	0.0185	0.0043	4e-04	0.0158	0.0166	0.1207	0.0339	0.117	0.0393	0.001
12	rs73167857	85957274	1.1	0.0192206709224904	1.2	0.0161071094639359	0.136211886622866	0.840997689749376	0.0041	0.0046	0.1008	0.0148	0.0357	0.0204	0.0181	0.0272	5e-04	0.0343	0.0384	0.146	0.0015	0.0366	0.1259	0.0196	0.0185	0.0043	4e-04	0.0157	0.0166	0.1208	0.0339	0.117	0.0394	0.001
12	rs10779171	85981757	1.1	0.0192206709224904	1.2	0.0161071094639359	0.135341866257216	0.841152253970152	0.0041	0.0046	0.1007	0.0148	0.0357	0.0204	0.0181	0.0272	5e-04	0.0342	0.0384	0.146	0.0015	0.0366	0.1259	0.0197	0.0185	0.0043	4e-04	0.0157	0.0166	0.1208	0.0339	0.1169	0.0394	0.001
12	rs79287154	85982074	1.1	0.0192206709224904	1.2	0.0161071094639359	0.135000989242944	0.838988893114934	0.0041	0.0046	0.1007	0.0148	0.0357	0.0204	0.0181	0.0272	5e-04	0.0342	0.0384	0.146	0.0015	0.0366	0.1259	0.0197	0.0185	0.0043	4e-04	0.0157	0.0166	0.1208	0.0339	0.1169	0.0394	0.001
12	rs34447314	85999839	1.1	0.0192206709224904	1.2	0.0161071094639359	0.135528017106751	0.827111246570637	0.004	0.0047	0.1006	0.0148	0.0358	0.0205	0.0182	0.0272	5e-04	0.0341	0.0386	0.1459	0.0016	0.0366	0.1259	0.0197	0.0185	0.0043	4e-04	0.0156	0.0166	0.1208	0.034	0.1169	0.0394	0.001
12	rs34399184	86007808	1.1	0.0192206709224904	1.2	0.0161071094639359	0.136554597268285	0.804841401128172	0.004	0.0047	0.1003	0.0149	0.0358	0.0206	0.0183	0.0271	5e-04	0.034	0.0387	0.1458	0.0016	0.0366	0.1261	0.0198	0.0184	0.0042	4e-04	0.0156	0.0165	0.1207	0.034	0.1169	0.0394	0.001
12	rs10863032	86039033	1.1	0.0192206709224904	1.2	0.0161071094639359	0.121440016388201	0.796733610951132	0.004	0.0047	0.0999	0.0149	0.0358	0.0207	0.0185	0.0271	5e-04	0.0338	0.0387	0.1458	0.0017	0.0366	0.1262	0.02	0.0185	0.0042	4e-04	0.0155	0.0164	0.1207	0.034	0.1168	0.0394	0.001
12	rs76338263	86051772	1.1	0.0192206709224904	1.2	0.0161071094639359	0.117131391158065	0.797956309642194	0.004	0.0047	0.0999	0.0149	0.0358	0.0207	0.0185	0.027	5e-04	0.0338	0.0386	0.1458	0.0017	0.0366	0.1261	0.02	0.0185	0.0042	5e-04	0.0155	0.0164	0.1207	0.034	0.1168	0.0394	0.001
12	rs116950792	86052285	1.1	0.0192206709224904	1.2	0.0161071094639359	0.116649081324515	0.795053052353566	0.004	0.0047	0.0999	0.0149	0.0358	0.0207	0.0185	0.027	5e-04	0.0338	0.0386	0.1458	0.0017	0.0366	0.1261	0.02	0.0185	0.0042	5e-04	0.0155	0.0164	0.1207	0.034	0.1168	0.0394	0.001
12	rs141897644	86064128	1.1	0.0192206709224904	1.21	0.0126102304990967	0.0999655087162427	0.770694911219158	0.004	0.0048	0.0996	0.015	0.0358	0.0207	0.0185	0.027	6e-04	0.0338	0.0386	0.146	0.0018	0.0366	0.1261	0.02	0.0185	0.0042	5e-04	0.0155	0.0164	0.1207	0.0339	0.1167	0.0395	0.0011
12	rs10863042	86065607	1.1	0.0192206709224904	1.21	0.0126102304990967	0.100120094618522	0.770846642315905	0.004	0.0048	0.0996	0.015	0.0358	0.0207	0.0185	0.027	6e-04	0.0338	0.0386	0.146	0.0018	0.0366	0.1261	0.02	0.0185	0.0042	5e-04	0.0155	0.0164	0.1207	0.0339	0.1167	0.0395	0.0011
12	rs73169966	86068446	1.1	0.0192206709224904	1.21	0.0126102304990967	0.128712689712951	0.801779809970644	0.004	0.0048	0.0996	0.015	0.0358	0.0207	0.0186	0.027	6e-04	0.0339	0.0386	0.146	0.0011	0.0366	0.1261	0.0202	0.0186	0.0042	5e-04	0.0155	0.0164	0.1207	0.0339	0.1168	0.0395	0.0011
12	rs11116961	86069525	1.1	0.0192206709224904	1.22	0.00978006677549507	0.14178927420644	0.803616467666041	0.004	0.0048	0.0996	0.0151	0.0358	0.0208	0.0186	0.027	6e-04	0.0339	0.0386	0.146	9e-04	0.0366	0.1262	0.0203	0.0186	0.0042	5e-04	0.0155	0.0164	0.1207	0.0339	0.1169	0.0395	0.0011
12	rs765365	86093380	1.1	0.0192206709224904	1.23	0.00751259866635779	0.101700202510599	0.726071397443368	0.0042	0.0049	0.0994	0.0153	0.0355	0.0206	0.0183	0.0268	8e-04	0.034	0.0387	0.1469	0.0013	0.0366	0.1254	0.0203	0.0185	0.0043	6e-04	0.0154	0.0164	0.1204	0.0337	0.1169	0.0397	0.0011
12	rs34977298	86097229	1.1	0.0192206709224904	1.23	0.00751259866635779	0.103453560146393	0.675997974977906	0.0043	0.0049	0.0995	0.0152	0.0355	0.0206	0.0183	0.0268	8e-04	0.034	0.0389	0.147	0.0014	0.0363	0.1251	0.0203	0.0184	0.0044	6e-04	0.0153	0.0164	0.1203	0.0337	0.117	0.0396	0.0011
12	rs7307077	86099343	1.1	0.0192206709224904	1.23	0.00751259866635779	0.114283801743956	0.683819416931836	0.0043	0.0049	0.0995	0.0152	0.0355	0.0206	0.0183	0.0268	8e-04	0.034	0.039	0.147	0.0015	0.0361	0.125	0.0203	0.0184	0.0044	6e-04	0.0153	0.0164	0.1203	0.0337	0.117	0.0396	0.0011
12	rs61928937	86100290	1.1	0.0192206709224904	1.23	0.00751259866635779	0.123688790681124	0.667903106769746	0.0043	0.0049	0.0995	0.0153	0.0354	0.0207	0.0183	0.0268	8e-04	0.034	0.0391	0.1471	0.0015	0.0358	0.1249	0.0204	0.0184	0.0044	6e-04	0.0152	0.0165	0.1204	0.0338	0.1171	0.0396	0.0011
12	rs77125465	86100614	1.1	0.0192206709224904	1.22	0.00978006677549507	0.128983641883601	0.65631514504458	0.0043	0.0049	0.0995	0.0153	0.0354	0.0207	0.0183	0.0268	8e-04	0.034	0.0392	0.1471	0.0015	0.0357	0.1248	0.0204	0.0184	0.0044	5e-04	0.0152	0.0165	0.1205	0.0338	0.1171	0.0396	0.0011
12	rs17013257	86103835	1.1	0.0192206709224904	1.22	0.00978006677549507	0.171552133394559	0.762056934347811	0.0043	0.0049	0.0996	0.0153	0.0353	0.0208	0.0184	0.0268	8e-04	0.034	0.0395	0.1471	0.0015	0.0352	0.1246	0.0205	0.0184	0.0044	5e-04	0.0152	0.0167	0.1206	0.0339	0.1172	0.0394	0.0011
12	rs78559143	86112868	1.1	0.0192206709224904	1.23	0.00751259866635779	0.165025019929605	0.703684525600127	0.0043	0.0049	0.0995	0.0153	0.0353	0.0208	0.0184	0.0268	8e-04	0.0341	0.0395	0.147	0.0015	0.0351	0.1245	0.0205	0.0185	0.0044	4e-04	0.0152	0.0168	0.1208	0.0338	0.1171	0.0394	0.0011
12	rs1564121	86138548	1.09	0.0244129772860817	1.24	0.00571467630016231	0.150919644704605	0.445916567275182	0.0043	0.0049	0.0971	0.0153	0.0363	0.0204	0.0184	0.0265	0.0012	0.0348	0.0409	0.1475	0.002	0.0364	0.1218	0.0207	0.0191	0.0048	7e-04	0.0146	0.015	0.1197	0.0343	0.1176	0.0401	0.0015
12	rs4460884	86139118	1.09	0.0244129772860817	1.24	0.00571467630016231	0.155258441833326	0.372899798325711	0.0043	0.0049	0.097	0.0152	0.0363	0.0204	0.0184	0.0264	0.0013	0.035	0.041	0.1476	0.002	0.0366	0.122	0.0208	0.0191	0.0048	7e-04	0.0145	0.0149	0.1193	0.0343	0.1175	0.0403	0.0015
12	rs10779203	86144036	1.09	0.0244129772860817	1.24	0.00571467630016231	0.134691549671346	0.303597103150958	0.0043	0.0049	0.097	0.0151	0.0361	0.0204	0.0184	0.0261	0.0013	0.0355	0.0408	0.1478	0.0019	0.0368	0.122	0.0208	0.0194	0.0049	7e-04	0.0144	0.0147	0.1193	0.0337	0.1172	0.0408	0.0016
12	rs2405616	86148042	1.09	0.0244129772860817	1.24	0.00571467630016231	0.129194620941793	0.316566061568284	0.0043	0.0049	0.097	0.0151	0.0361	0.0204	0.0184	0.0262	0.0013	0.0349	0.0408	0.1478	0.0019	0.0368	0.122	0.0208	0.0194	0.0049	7e-04	0.0144	0.0148	0.1194	0.0337	0.1173	0.0408	0.0016
12	rs11117025	86150587	1.09	0.0244129772860817	1.24	0.00571467630016231	0.132659959346982	0.294095902778297	0.0043	0.0049	0.097	0.0151	0.0362	0.0204	0.0184	0.0262	0.0013	0.0349	0.0408	0.1478	0.0019	0.0368	0.122	0.0208	0.0194	0.005	7e-04	0.0145	0.0148	0.1193	0.0337	0.1173	0.0409	0.0016
12	rs117706467	86154755	1.09	0.0244129772860817	1.24	0.00571467630016231	0.135217851157683	0.276298668046304	0.0043	0.0049	0.097	0.015	0.0362	0.0204	0.0183	0.0263	0.0013	0.035	0.0407	0.1478	0.0019	0.0368	0.1221	0.0208	0.0194	0.005	7e-04	0.0145	0.0147	0.1194	0.0338	0.1172	0.041	0.0016
12	rs7968059	86163606	1.09	0.0244129772860817	1.24	0.00571467630016231	0.139220267335393	0.268333068128423	0.0043	0.0049	0.0969	0.015	0.0362	0.0204	0.0183	0.0263	0.0013	0.0349	0.0407	0.1478	0.0019	0.0368	0.1221	0.0208	0.0194	0.005	7e-04	0.0146	0.0146	0.1194	0.0338	0.1171	0.0411	0.0016
12	rs34315119	86164309	1.09	0.0244129772860817	1.24	0.00571467630016231	0.138873556697708	0.264663487611455	0.0043	0.0049	0.0969	0.015	0.0362	0.0204	0.0183	0.0263	0.0013	0.0349	0.0407	0.1478	0.0019	0.0368	0.1221	0.0208	0.0194	0.005	7e-04	0.0146	0.0146	0.1194	0.0338	0.1171	0.0411	0.0016
12	rs2045794	86169662	1.09	0.0244129772860817	1.25	0.00430404626190341	0.146718579861669	0.310661985459398	0.0043	0.0049	0.0969	0.015	0.0362	0.0203	0.0183	0.0264	0.0013	0.035	0.0408	0.1475	0.0019	0.0368	0.122	0.0208	0.0195	0.005	8e-04	0.0147	0.0145	0.1195	0.0337	0.117	0.0412	0.0016
12	rs60947649	86171366	1.09	0.0244129772860817	1.25	0.00430404626190341	0.150093592250802	0.36066958952465	0.0043	0.0049	0.0969	0.015	0.0362	0.0203	0.0183	0.0264	0.0013	0.0351	0.0408	0.1475	0.0019	0.0368	0.122	0.0208	0.0195	0.005	8e-04	0.0148	0.0145	0.1195	0.0337	0.117	0.0412	0.0016
12	rs7484655	86172522	1.09	0.0244129772860817	1.25	0.00430404626190341	0.161179589482512	0.398344180711988	0.0043	0.0049	0.097	0.015	0.0362	0.0203	0.0183	0.0264	0.0013	0.0351	0.0408	0.1475	0.0019	0.0367	0.122	0.0208	0.0195	0.005	8e-04	0.0148	0.0144	0.1195	0.0337	0.1169	0.0412	0.0016
12	rs4131243	86177763	1.09	0.0244129772860817	1.25	0.00430404626190341	0.14441863727434	0.337547162062978	0.0043	0.0049	0.097	0.015	0.0365	0.0203	0.0183	0.0264	0.0013	0.035	0.0408	0.1476	0.0019	0.0367	0.1219	0.0207	0.0195	0.005	8e-04	0.0148	0.0141	0.1197	0.0338	0.1169	0.0413	0.0015
12	rs11831336	86198594	1.09	0.0244129772860817	1.25	0.00430404626190341	0.141821165986405	0.356160107168408	0.0043	0.0049	0.097	0.015	0.0367	0.0203	0.0183	0.0265	0.0013	0.035	0.0408	0.1476	0.0019	0.0365	0.1219	0.0206	0.0195	0.005	8e-04	0.0148	0.014	0.1199	0.0338	0.1169	0.0413	0.0016
12	rs7397266	86198935	1.09	0.0244129772860817	1.28	0.00173000594785672	0.140739249316416	0.355285144548908	0.0043	0.0049	0.0969	0.015	0.0366	0.0203	0.0183	0.0265	0.0013	0.035	0.0408	0.1476	0.0019	0.0365	0.1219	0.0206	0.0195	0.005	8e-04	0.0148	0.014	0.1199	0.0338	0.1169	0.0413	0.0016
12	rs7313153	86220096	1.09	0.0244129772860817	1.28	0.00173000594785672	0.145290714227196	0.378994171821439	0.0043	0.0049	0.0969	0.015	0.0371	0.0202	0.0183	0.0266	0.0013	0.035	0.0408	0.1474	0.002	0.0362	0.1217	0.0205	0.0195	0.005	8e-04	0.0149	0.014	0.1202	0.0339	0.1168	0.0413	0.0016
12	rs61930130	86235691	1.09	0.0244129772860817	1.32	0.000443394243597529	0.145808976661308	0.385243930028369	0.0043	0.0049	0.0968	0.015	0.0371	0.0202	0.0182	0.0267	0.0013	0.035	0.0408	0.1473	0.002	0.0361	0.1217	0.0204	0.0195	0.0049	9e-04	0.015	0.014	0.1205	0.0339	0.1169	0.0413	0.0017
12	rs78703742	86240672	1.09	0.0244129772860817	1.31	0.000633161411292581	0.148220235551544	0.366455098977251	0.0043	0.0049	0.0967	0.015	0.0371	0.0202	0.0182	0.0267	0.0013	0.035	0.0408	0.1473	0.002	0.0361	0.1217	0.0204	0.0195	0.0049	9e-04	0.015	0.014	0.1206	0.0339	0.1169	0.0412	0.0017
12	rs7970081	86243392	1.09	0.0244129772860817	1.31	0.000633161411292581	0.147011667095163	0.368726076957863	0.0043	0.0049	0.0967	0.015	0.0372	0.0202	0.0182	0.0267	0.0013	0.035	0.0408	0.1472	0.002	0.0362	0.1216	0.0204	0.0195	0.0049	9e-04	0.015	0.014	0.1206	0.0339	0.117	0.0412	0.0017
12	rs77982721	86260417	1.09	0.0244129772860817	1.31	0.000633161411292581	0.141757386711994	0.394607281352128	0.0043	0.0049	0.0965	0.015	0.0372	0.0202	0.0182	0.0266	0.0013	0.035	0.0408	0.1473	0.0019	0.0361	0.1216	0.0204	0.0195	0.0049	9e-04	0.015	0.014	0.1207	0.0339	0.1171	0.0412	0.0017
12	rs75142692	86260421	1.09	0.0244129772860817	1.31	0.000633161411292581	0.138495917590172	0.396023581955076	0.0043	0.0049	0.0966	0.015	0.0372	0.0202	0.0182	0.0266	0.0013	0.035	0.0408	0.1473	0.0019	0.0361	0.1216	0.0204	0.0195	0.0049	9e-04	0.015	0.014	0.1207	0.0339	0.1171	0.0412	0.0017
12	rs11117072	86276347	1.09	0.0244129772860817	1.31	0.000633161411292581	0.130131465777582	0.408313077332514	0.0042	0.0049	0.0959	0.015	0.0371	0.0203	0.0181	0.0261	0.0012	0.0349	0.0406	0.1477	0.0019	0.0357	0.1215	0.0201	0.0197	0.0049	9e-04	0.0152	0.0141	0.1215	0.0339	0.1176	0.0409	0.0018
12	rs61930920	86291972	1.09	0.0244129772860817	1.31	0.000633161411292581	0.118499797055289	0.385499626947226	0.0042	0.0049	0.0958	0.0149	0.0371	0.0202	0.0184	0.026	0.0012	0.0349	0.0405	0.1479	0.0019	0.0356	0.1214	0.0201	0.0197	0.0049	9e-04	0.0152	0.0141	0.1218	0.0338	0.118	0.0408	0.0018
12	rs74927885	86293214	1.09	0.0244129772860817	1.31	0.000633161411292581	0.117131391158065	0.390880132815514	0.0042	0.0049	0.0958	0.0149	0.0371	0.0202	0.0184	0.026	0.0012	0.0348	0.0405	0.1479	0.0019	0.0356	0.1214	0.02	0.0197	0.0049	9e-04	0.0152	0.0141	0.1218	0.0338	0.118	0.0408	0.0018
12	rs61930957	86301758	1.09	0.0244129772860817	1.31	0.000633161411292581	0.111865385287495	0.325544399730845	0.0042	0.0049	0.0958	0.0149	0.0372	0.0202	0.0184	0.026	0.0012	0.0348	0.0404	0.1479	0.0019	0.0356	0.1213	0.02	0.0197	0.0049	9e-04	0.0152	0.0141	0.1218	0.0338	0.1181	0.0408	0.0018
12	rs76863448	86309051	1.09	0.0244129772860817	1.31	0.000633161411292581	0.114171911357444	0.335333090830472	0.0042	0.0049	0.0958	0.0148	0.0372	0.0202	0.0183	0.026	0.0012	0.0347	0.0404	0.1478	0.0019	0.0357	0.1214	0.0199	0.0197	0.0049	9e-04	0.0152	0.014	0.1219	0.0338	0.1183	0.0408	0.0018
12	rs76153118	86316462	1.09	0.0244129772860817	1.31	0.000633161411292581	0.123219443036617	0.371633636829433	0.0042	0.0049	0.0958	0.0148	0.0373	0.0201	0.0181	0.026	0.0013	0.0345	0.0404	0.1478	0.0019	0.0357	0.1214	0.0199	0.0197	0.0049	9e-04	0.0153	0.014	0.122	0.0338	0.1184	0.0408	0.0019
12	rs10779218	86320053	1.09	0.0244129772860817	1.31	0.000633161411292581	0.129466186394876	0.441399942218736	0.0042	0.0049	0.0958	0.0148	0.0373	0.0201	0.0181	0.0261	0.0013	0.0345	0.0405	0.1479	0.0019	0.0357	0.1214	0.0199	0.0197	0.0049	9e-04	0.0153	0.014	0.122	0.0338	0.1185	0.0408	0.0019
12	rs78772299	86330868	1.09	0.0244129772860817	1.3	0.000894565104994716	0.129315274103728	0.476784787544889	0.0042	0.0048	0.0957	0.0148	0.0373	0.0201	0.0181	0.0261	0.0013	0.0345	0.0405	0.148	0.0019	0.0357	0.1215	0.0198	0.0197	0.0049	9e-04	0.0153	0.0142	0.122	0.0338	0.1185	0.0409	0.0018
12	rs117733155	86339484	1.09	0.0244129772860817	1.3	0.000894565104994716	0.131102827018565	0.495013734520578	0.0042	0.0048	0.0957	0.0148	0.0374	0.0201	0.018	0.0261	0.0013	0.0345	0.0405	0.148	0.0019	0.0357	0.1215	0.0198	0.0196	0.0049	9e-04	0.0153	0.0142	0.122	0.0338	0.1185	0.0409	0.0017
12	rs1448093	86343376	1.09	0.0244129772860817	1.3	0.000894565104994716	0.118642899356728	0.492554870984337	0.0042	0.0048	0.0957	0.0148	0.0374	0.02	0.0181	0.0261	0.0013	0.0345	0.0405	0.148	0.0019	0.0357	0.1215	0.0197	0.0196	0.0049	9e-04	0.0153	0.0142	0.1219	0.0338	0.1185	0.0409	0.0017
12	rs118054469	86362155	1.09	0.0244129772860817	1.3	0.000894565104994716	0.11878610736905	0.523789546942381	0.0042	0.0048	0.0954	0.0148	0.0378	0.0199	0.0181	0.0262	0.0013	0.0343	0.0408	0.1486	0.002	0.0356	0.1217	0.0194	0.0194	0.0049	8e-04	0.0155	0.0144	0.1214	0.0338	0.1184	0.0411	0.0017
12	rs7961700	86362636	1.09	0.0244129772860817	1.3	0.000894565104994716	0.118099672891006	0.523512244756968	0.0042	0.0048	0.0954	0.0148	0.0378	0.0199	0.0181	0.0262	0.0013	0.0342	0.0408	0.1486	0.002	0.0356	0.1217	0.0194	0.0194	0.0049	8e-04	0.0155	0.0144	0.1214	0.0338	0.1185	0.0411	0.0017
12	rs11117138	86368010	1.09	0.0244129772860817	1.3	0.000894565104994716	0.125725303005316	0.613897058123758	0.0041	0.0048	0.0954	0.0148	0.0378	0.0199	0.0181	0.0262	0.0013	0.0342	0.0408	0.1486	0.002	0.0356	0.1218	0.0194	0.0194	0.0048	8e-04	0.0155	0.0145	0.1214	0.0338	0.1184	0.0412	0.0017
12	rs17855890	86373221	1.09	0.0244129772860817	1.3	0.000894565104994716	0.116705760324531	0.50103743150804	0.0041	0.0048	0.0953	0.0148	0.0378	0.0198	0.0181	0.0262	0.0013	0.0342	0.0409	0.1486	0.002	0.0356	0.1219	0.0194	0.0194	0.0048	8e-04	0.0155	0.0145	0.1214	0.0338	0.1184	0.0411	0.0017
12	rs113447092	86374785	1.09	0.0244129772860817	1.3	0.000894565104994716	0.115659931591027	0.502271836616924	0.0041	0.0048	0.0953	0.0148	0.0378	0.0198	0.0181	0.0262	0.0013	0.0342	0.0409	0.1486	0.002	0.0356	0.1219	0.0194	0.0194	0.0048	8e-04	0.0155	0.0145	0.1214	0.0337	0.1184	0.0411	0.0017
12	rs75570718	86387006	1.09	0.0244129772860817	1.3	0.000894565104994716	0.114900403968355	0.539516402161444	0.0041	0.0048	0.0953	0.0147	0.0377	0.0198	0.0181	0.0262	0.0013	0.0342	0.0409	0.1486	0.002	0.0356	0.122	0.0194	0.0194	0.0048	8e-04	0.0155	0.0145	0.1215	0.0338	0.1184	0.0411	0.0017
12	rs74421920	86411571	1.09	0.0244129772860817	1.3	0.000894565104994716	0.11935999676563	0.564944640805452	0.0041	0.0047	0.0952	0.0147	0.0378	0.0198	0.0181	0.0262	0.0013	0.0341	0.041	0.1486	0.002	0.0356	0.1221	0.0194	0.0194	0.0049	8e-04	0.0155	0.0144	0.1216	0.0338	0.1184	0.041	0.0017
12	rs9669353	86448178	1.09	0.0244129772860817	1.3	0.000894565104994716	0.141470592101385	0.649151202791446	0.0042	0.0047	0.0952	0.0147	0.0379	0.0198	0.018	0.0262	0.0013	0.034	0.0413	0.1485	0.002	0.0355	0.1224	0.0194	0.0195	0.0049	8e-04	0.0155	0.0145	0.1218	0.0338	0.1181	0.0408	0.0017
12	rs993780	86464307	1.09	0.0244129772860817	1.3	0.000894565104994716	0.136118509863764	0.641422984042132	0.0042	0.0047	0.0952	0.0147	0.0381	0.0198	0.0181	0.0262	0.0013	0.0339	0.0414	0.1483	0.002	0.0353	0.1227	0.0194	0.0195	0.0049	7e-04	0.0156	0.0144	0.1219	0.0336	0.1179	0.0408	0.0017
12	rs118045126	86464517	1.09	0.0244129772860817	1.31	0.000633161411292581	0.136741748407572	0.599811574491237	0.0042	0.0047	0.0952	0.0147	0.0381	0.0198	0.0181	0.0262	0.0013	0.0339	0.0414	0.1483	0.002	0.0353	0.1227	0.0194	0.0195	0.0049	7e-04	0.0156	0.0144	0.1219	0.0336	0.1179	0.0408	0.0017
12	rs10779235	86476497	1.09	0.0244129772860817	1.31	0.000633161411292581	0.145646901632104	0.705618519733475	0.0042	0.0046	0.0952	0.0147	0.0381	0.0197	0.0181	0.0262	0.0013	0.034	0.0413	0.1483	0.002	0.0352	0.1227	0.0194	0.0195	0.0049	8e-04	0.0157	0.0145	0.1221	0.0336	0.1176	0.0409	0.0018
12	rs73175662	86508174	1.09	0.0244129772860817	1.31	0.000633161411292581	0.183635987145832	0.759031072700811	0.0041	0.0044	0.0955	0.0144	0.0384	0.0197	0.0182	0.0259	0.0013	0.0341	0.0413	0.1482	0.0018	0.0349	0.1229	0.0191	0.0195	0.005	7e-04	0.0159	0.0148	0.1223	0.0336	0.1172	0.0412	0.0018
12	rs73387118	86526741	1.09	0.0244129772860817	1.31	0.000633161411292581	0.199682284089926	0.810971985971104	0.0041	0.0043	0.0956	0.0144	0.0385	0.0197	0.0182	0.0259	0.0013	0.0342	0.0413	0.1481	0.0017	0.0348	0.123	0.0191	0.0195	0.005	7e-04	0.016	0.0148	0.1223	0.0336	0.1171	0.0412	0.0019
12	rs117735003	86536378	1.08	0.0307113420574436	1.31	0.000633161411292581	0.209430714448203	0.833585577922732	0.004	0.0041	0.0958	0.0142	0.0386	0.0197	0.0183	0.0257	0.0012	0.0344	0.0411	0.1479	0.0016	0.0348	0.1232	0.019	0.0195	0.005	8e-04	0.0161	0.0151	0.1226	0.0337	0.1167	0.0413	0.0018
12	rs74961227	86542210	1.08	0.0307113420574436	1.31	0.000633161411292581	0.216252143740311	0.884971137740132	0.004	0.0041	0.0958	0.0142	0.0386	0.0197	0.0183	0.0257	0.0012	0.0344	0.0411	0.1479	0.0016	0.0348	0.1233	0.019	0.0195	0.005	8e-04	0.0161	0.0151	0.1226	0.0337	0.1167	0.0413	0.0018
12	rs12425743	86546401	1.08	0.0307113420574436	1.31	0.000633161411292581	0.215723053188883	0.880599991491186	0.004	0.0041	0.0958	0.0142	0.0386	0.0197	0.0183	0.0257	0.0012	0.0344	0.0411	0.1479	0.0016	0.0348	0.1233	0.019	0.0195	0.005	8e-04	0.0161	0.0151	0.1226	0.0337	0.1167	0.0413	0.0018
12	rs17013664	86550783	1.08	0.0307113420574436	1.31	0.000633161411292581	0.237882410214772	0.896231376156994	0.004	0.004	0.0957	0.0141	0.0387	0.0197	0.0184	0.0256	0.0012	0.0345	0.041	0.148	0.0015	0.0347	0.1234	0.019	0.0196	0.005	8e-04	0.0161	0.015	0.1228	0.0336	0.1168	0.0413	0.0018
12	rs17357212	86558306	1.08	0.0307113420574436	1.31	0.000633161411292581	0.251268754953303	0.87607739468013	0.004	0.004	0.0955	0.014	0.0388	0.0197	0.0183	0.0256	0.0012	0.0346	0.041	0.148	0.0015	0.0346	0.1235	0.019	0.0195	0.005	8e-04	0.0161	0.015	0.123	0.0337	0.1168	0.0414	0.0018
12	rs9943838	86559101	1.08	0.0307113420574436	1.31	0.000633161411292581	0.243588719182953	0.966767172949843	0.004	0.004	0.0955	0.014	0.0388	0.0197	0.0183	0.0255	0.0012	0.0346	0.041	0.1481	0.0015	0.0346	0.1235	0.019	0.0195	0.0049	8e-04	0.0161	0.015	0.123	0.0338	0.1169	0.0414	0.0017
12	rs839100	86572785	1.08	0.0307113420574436	1.31	0.000633161411292581	0.248225005729673	0.947569220454338	0.004	0.0041	0.0956	0.0139	0.0388	0.0195	0.0182	0.0255	0.0012	0.0347	0.0408	0.148	0.0014	0.0345	0.1235	0.0188	0.0195	0.005	8e-04	0.0161	0.0149	0.1235	0.0338	0.1168	0.0417	0.0018
12	rs17285722	86583648	1.08	0.0307113420574436	1.31	0.000633161411292581	0.240164619779852	0.856638335963757	0.004	0.0041	0.0955	0.0137	0.0389	0.0193	0.0181	0.0253	0.0012	0.0349	0.0407	0.148	0.0013	0.0344	0.1235	0.0188	0.0194	0.005	9e-04	0.0161	0.015	0.1237	0.0339	0.117	0.0418	0.0018
12	rs61948991	86592306	1.08	0.0307113420574436	1.31	0.000633161411292581	0.240855951770159	0.923246378675079	0.0041	0.0041	0.0953	0.0136	0.039	0.0193	0.018	0.0252	0.0013	0.035	0.0407	0.1482	0.0013	0.0343	0.1235	0.0187	0.0194	0.005	9e-04	0.0161	0.015	0.1238	0.0339	0.1171	0.0418	0.0018
12	rs74820622	86594124	1.08	0.0307113420574436	1.31	0.000633161411292581	0.245070598609109	0.947727569778637	0.0041	0.0041	0.0953	0.0136	0.039	0.0193	0.018	0.0252	0.0013	0.035	0.0407	0.1482	0.0013	0.0343	0.1235	0.0187	0.0195	0.005	9e-04	0.0161	0.015	0.1238	0.0339	0.1171	0.0418	0.0018
12	rs839151	86597014	1.08	0.0307113420574436	1.31	0.000633161411292581	0.258270059644864	0.96406537878246	0.0041	0.0042	0.0953	0.0136	0.039	0.0192	0.018	0.0252	0.0013	0.035	0.0407	0.1482	0.0013	0.0343	0.1235	0.0187	0.0195	0.005	9e-04	0.0161	0.015	0.1239	0.0339	0.1171	0.0418	0.0018
12	rs17013781	86597346	1.08	0.0307113420574436	1.31	0.000633161411292581	0.256163110401529	0.951054111546426	0.0041	0.0041	0.0954	0.0136	0.0389	0.0192	0.018	0.0252	0.0013	0.035	0.0407	0.1482	0.0013	0.0343	0.1235	0.0187	0.0195	0.005	9e-04	0.0161	0.015	0.124	0.0339	0.1171	0.0418	0.0018
12	rs6538025	86600196	1.08	0.0307113420574436	1.31	0.000633161411292581	0.255894815495223	0.964700961743584	0.0041	0.0041	0.0954	0.0136	0.0389	0.0192	0.018	0.0252	0.0013	0.035	0.0407	0.1482	0.0013	0.0343	0.1235	0.0187	0.0195	0.005	9e-04	0.0161	0.015	0.124	0.0339	0.1171	0.0418	0.0018
12	rs117162892	86604642	1.08	0.0307113420574436	1.31	0.000633161411292581	0.277048034189816	1.05915725208059	0.0041	0.0041	0.0953	0.0134	0.039	0.0191	0.018	0.0252	0.0013	0.0351	0.0407	0.1484	0.0013	0.0343	0.1235	0.0187	0.0195	0.005	9e-04	0.016	0.015	0.1242	0.0339	0.117	0.0417	0.0017
12	rs12311272	86620432	1.08	0.0307113420574436	1.31	0.000633161411292581	0.275975760409226	1.05220498789815	0.0041	0.0041	0.0952	0.0134	0.039	0.0191	0.0179	0.0252	0.0012	0.0352	0.0406	0.1486	0.0013	0.0344	0.1234	0.0187	0.0196	0.005	9e-04	0.016	0.015	0.1243	0.0339	0.1169	0.0416	0.0017
12	rs117463003	86626472	1.08	0.0307113420574436	1.31	0.000633161411292581	0.309163541728761	1.12554169724908	0.004	0.0041	0.0951	0.0132	0.0391	0.0191	0.0178	0.0253	0.0012	0.0353	0.0407	0.149	0.0013	0.0344	0.1232	0.0187	0.0197	0.005	8e-04	0.0161	0.0149	0.1244	0.034	0.1168	0.0415	0.0017
12	rs117753359	86634542	1.08	0.0307113420574436	1.31	0.000633161411292581	0.312936028879078	1.12979710258159	0.004	0.0041	0.0951	0.0132	0.0391	0.0191	0.0178	0.0253	0.0012	0.0353	0.0407	0.149	0.0013	0.0344	0.1232	0.0187	0.0197	0.005	8e-04	0.0161	0.0149	0.1244	0.034	0.1168	0.0415	0.0017
12	rs10506933	86641551	1.08	0.0307113420574436	1.31	0.000633161411292581	0.336179252802794	1.15736354238452	0.004	0.0041	0.0951	0.0132	0.0391	0.019	0.0178	0.0253	0.0012	0.0353	0.0407	0.1491	0.0014	0.0344	0.1233	0.0187	0.0197	0.005	8e-04	0.0161	0.0149	0.1244	0.034	0.1168	0.0415	0.0017
12	rs2465145	86653932	1.08	0.0307113420574436	1.31	0.000633161411292581	0.322725625257854	1.12570531245762	0.004	0.0041	0.0949	0.0131	0.0392	0.0188	0.0177	0.0253	0.0012	0.0353	0.0408	0.1493	0.0014	0.0344	0.1234	0.0185	0.0197	0.005	7e-04	0.0162	0.015	0.1244	0.034	0.1168	0.0415	0.0017
12	rs79366024	86676333	1.08	0.0307113420574436	1.31	0.000633161411292581	0.328726390064156	1.12668709490322	0.004	0.0041	0.0948	0.013	0.0393	0.0186	0.0176	0.0254	0.0012	0.0354	0.0409	0.1493	0.0014	0.0345	0.1233	0.0184	0.0197	0.005	7e-04	0.0162	0.015	0.1244	0.0342	0.1168	0.0416	0.0017
12	rs78765113	86680322	1.08	0.0307113420574436	1.3	0.000894565104994716	0.330363673168095	1.12227030633814	0.004	0.0041	0.0948	0.013	0.0393	0.0186	0.0176	0.0254	0.0012	0.0354	0.0409	0.1494	0.0014	0.0345	0.1233	0.0183	0.0197	0.005	7e-04	0.0162	0.015	0.1244	0.0342	0.1168	0.0416	0.0017
12	rs34023616	86698821	1.08	0.0307113420574436	1.3	0.000894565104994716	0.339288629415517	1.17481802962392	0.004	0.0041	0.0947	0.013	0.0394	0.0185	0.0176	0.0254	0.0012	0.0353	0.041	0.1496	0.0014	0.0345	0.1232	0.0182	0.0197	0.0051	7e-04	0.0162	0.015	0.1245	0.0342	0.1168	0.0416	0.0017
12	rs4405388	86704738	1.08	0.0307113420574436	1.3	0.000894565104994716	0.350658103419934	1.22131212654723	0.004	0.0041	0.0946	0.0129	0.0394	0.0185	0.0175	0.0254	0.0012	0.0353	0.041	0.1497	0.0014	0.0345	0.1232	0.0182	0.0198	0.0051	7e-04	0.0162	0.015	0.1245	0.0342	0.1168	0.0416	0.0017
12	rs76799973	86725019	1.08	0.0307113420574436	1.3	0.000894565104994716	0.355111159648668	1.17762168570473	0.004	0.0042	0.0943	0.0129	0.0395	0.0183	0.0174	0.0254	0.0013	0.0352	0.0411	0.1501	0.0014	0.0346	0.123	0.0181	0.0199	0.0051	7e-04	0.0161	0.0151	0.1246	0.0343	0.1166	0.0417	0.0017
12	rs61950737	86747070	1.08	0.0307113420574436	1.3	0.000894565104994716	0.358790663256076	1.20439833663069	0.004	0.0042	0.0941	0.0129	0.0395	0.0182	0.0174	0.0254	0.0013	0.0352	0.0412	0.1503	0.0014	0.0347	0.1229	0.018	0.0199	0.0052	7e-04	0.0161	0.0151	0.1246	0.0343	0.1165	0.0417	0.0017
12	rs117995025	86756426	1.08	0.0307113420574436	1.3	0.000894565104994716	0.3616838646003	1.2219762574982	0.004	0.0042	0.0941	0.0129	0.0395	0.0182	0.0174	0.0254	0.0013	0.0352	0.0412	0.1504	0.0014	0.0347	0.1229	0.0179	0.0199	0.0052	7e-04	0.0161	0.0151	0.1246	0.0343	0.1165	0.0417	0.0017
12	rs61133374	86761257	1.08	0.0307113420574436	1.3	0.000894565104994716	0.359914380234486	1.19364176721514	0.004	0.0042	0.0941	0.0129	0.0395	0.0182	0.0174	0.0254	0.0013	0.0352	0.0412	0.1504	0.0014	0.0347	0.1229	0.0179	0.0199	0.0052	7e-04	0.0161	0.0151	0.1246	0.0343	0.1164	0.0417	0.0017
12	rs73185478	86772504	1.08	0.0307113420574436	1.3	0.000894565104994716	0.366046003093585	1.23394142193828	0.004	0.0042	0.0941	0.0129	0.0395	0.0182	0.0174	0.0254	0.0013	0.0352	0.0412	0.1504	0.0014	0.0347	0.1229	0.0179	0.0199	0.0052	7e-04	0.0161	0.0151	0.1247	0.0343	0.1164	0.0417	0.0017
12	rs34067896	86781726	1.08	0.0307113420574436	1.3	0.000894565104994716	0.374249281111578	1.24942647345169	0.004	0.0042	0.0941	0.0129	0.0395	0.0182	0.0174	0.0254	0.0013	0.0352	0.0412	0.1504	0.0014	0.0347	0.1229	0.0179	0.0199	0.0052	7e-04	0.0161	0.0151	0.1247	0.0343	0.1164	0.0417	0.0017
12	rs77661698	86783463	1.08	0.0307113420574436	1.3	0.000894565104994716	0.379127737897008	1.28820056581836	0.004	0.0042	0.0941	0.0129	0.0395	0.0182	0.0173	0.0254	0.0013	0.0352	0.0412	0.1504	0.0014	0.0347	0.1229	0.0179	0.0199	0.0052	7e-04	0.0161	0.0151	0.1247	0.0343	0.1164	0.0417	0.0017
12	rs78260386	86789533	1.07	0.0382760853635132	1.3	0.000894565104994716	0.376383074999986	1.31859093740765	0.004	0.0042	0.0941	0.0129	0.0395	0.0182	0.0173	0.0254	0.0013	0.0352	0.0412	0.1504	0.0014	0.0347	0.1229	0.0179	0.0199	0.0052	7e-04	0.016	0.0151	0.1247	0.0343	0.1164	0.0417	0.0017
12	rs12317113	86792545	1.07	0.0382760853635132	1.3	0.000894565104994716	0.386033701672009	1.40927333091168	0.004	0.0042	0.0941	0.0129	0.0395	0.0182	0.0173	0.0255	0.0013	0.0352	0.0413	0.1504	0.0014	0.0347	0.1229	0.0178	0.0199	0.0052	7e-04	0.016	0.0151	0.1248	0.0343	0.1164	0.0417	0.0017
12	rs71452138	86795944	1.07	0.0382760853635132	1.3	0.000894565104994716	0.385811731959435	1.41556964490401	0.004	0.0042	0.0941	0.0128	0.0394	0.0182	0.0173	0.0254	0.0013	0.0352	0.0413	0.1504	0.0014	0.0347	0.1229	0.0178	0.0199	0.0052	7e-04	0.016	0.0152	0.1248	0.0343	0.1164	0.0417	0.0017
12	rs1922749	86808980	1.07	0.0382760853635132	1.3	0.000894565104994716	0.396257841271106	1.46730158813256	0.004	0.0042	0.0941	0.0128	0.0394	0.0181	0.0174	0.0254	0.0013	0.0352	0.0414	0.1504	0.0014	0.0348	0.123	0.0178	0.0199	0.0052	7e-04	0.0161	0.0152	0.1248	0.0344	0.1163	0.0417	0.0017
12	rs76568747	86820948	1.07	0.0382760853635132	1.3	0.000894565104994716	0.392107236401179	1.46730158813256	0.004	0.0042	0.0941	0.0128	0.0395	0.0181	0.0174	0.0254	0.0013	0.0353	0.0414	0.1505	0.0014	0.0348	0.123	0.0178	0.0199	0.0051	7e-04	0.016	0.0151	0.1246	0.0344	0.1163	0.0418	0.0017
12	rs12833936	86823328	1.07	0.0382760853635132	1.3	0.000894565104994716	0.3857007713477	1.46113955910911	0.004	0.0042	0.0941	0.0128	0.0395	0.0181	0.0174	0.0254	0.0014	0.0353	0.0414	0.1505	0.0014	0.0348	0.123	0.0178	0.0199	0.0051	7e-04	0.016	0.0151	0.1245	0.0344	0.1163	0.0418	0.0018
12	rs117388239	86825649	1.07	0.0382760853635132	1.29	0.00125058114520606	0.381165313260433	1.46764404514962	0.004	0.0042	0.0941	0.0128	0.0395	0.0181	0.0174	0.0254	0.0014	0.0353	0.0414	0.1505	0.0014	0.0348	0.123	0.0178	0.0199	0.0051	7e-04	0.016	0.015	0.1245	0.0344	0.1163	0.0418	0.0018
12	rs4505129	86829068	1.07	0.0382760853635132	1.29	0.00125058114520606	0.372230624605145	1.44711945452054	0.004	0.0042	0.0941	0.0128	0.0395	0.0181	0.0173	0.0254	0.0014	0.0353	0.0414	0.1505	0.0014	0.0348	0.123	0.0178	0.0199	0.0051	7e-04	0.016	0.015	0.1245	0.0344	0.1163	0.0418	0.0018
12	rs78821658	86830457	1.07	0.0382760853635132	1.29	0.00125058114520606	0.370434897877631	1.46336425544758	0.004	0.0042	0.0941	0.0128	0.0395	0.0181	0.0173	0.0254	0.0014	0.0353	0.0414	0.1505	0.0014	0.0348	0.123	0.0178	0.0199	0.0051	7e-04	0.016	0.015	0.1245	0.0344	0.1163	0.0418	0.0018
12	rs112975680	86836844	1.07	0.0382760853635132	1.29	0.00125058114520606	0.355856148760327	1.40230171397799	0.0041	0.0042	0.0941	0.0128	0.0395	0.0181	0.0173	0.0254	0.0014	0.0353	0.0414	0.1506	0.0014	0.0348	0.123	0.0177	0.0199	0.0051	8e-04	0.016	0.0151	0.1244	0.0344	0.1164	0.0418	0.0018
12	rs11103960	86842231	1.07	0.0382760853635132	1.29	0.00125058114520606	0.352086285660613	1.46302195905432	0.0041	0.0042	0.0941	0.0128	0.0395	0.018	0.0173	0.0255	0.0014	0.0353	0.0414	0.1506	0.0014	0.0349	0.123	0.0177	0.0199	0.0051	8e-04	0.016	0.0151	0.1243	0.0344	0.1164	0.0418	0.0018
12	rs12372566	86843906	1.07	0.0382760853635132	1.29	0.00125058114520606	0.34612904173527	1.46302195905432	0.0041	0.0042	0.0941	0.0128	0.0395	0.018	0.0173	0.0255	0.0014	0.0353	0.0414	0.1507	0.0014	0.0349	0.123	0.0177	0.0199	0.005	8e-04	0.016	0.0151	0.1243	0.0344	0.1164	0.0418	0.0018
12	rs117385839	86847601	1.07	0.0382760853635132	1.29	0.00125058114520606	0.342256300003026	1.46319310564193	0.0041	0.0042	0.094	0.0128	0.0396	0.018	0.0173	0.0255	0.0014	0.0353	0.0414	0.1508	0.0015	0.0349	0.123	0.0177	0.0199	0.005	8e-04	0.016	0.0151	0.1241	0.0344	0.1164	0.0418	0.0018
12	rs10858429	86862996	1.07	0.0382760853635132	1.29	0.00125058114520606	0.326176636021217	1.41693161322775	0.0041	0.0042	0.0939	0.0127	0.0397	0.0179	0.0173	0.0256	0.0014	0.0354	0.0413	0.1512	0.0015	0.035	0.1229	0.0176	0.0199	0.005	8e-04	0.0161	0.0151	0.1236	0.0343	0.1165	0.0419	0.0017
12	rs61950769	86871175	1.07	0.0382760853635132	1.29	0.00125058114520606	0.313833044987184	1.41591011691733	0.0041	0.0042	0.0939	0.0127	0.0397	0.0179	0.0173	0.0257	0.0014	0.0354	0.0413	0.1512	0.0015	0.035	0.1229	0.0176	0.0199	0.005	8e-04	0.016	0.0151	0.1235	0.0343	0.1165	0.0419	0.0018
12	rs61950780	86888963	1.07	0.0382760853635132	1.29	0.00125058114520606	0.299497351701835	1.46832899765787	0.0041	0.0042	0.0936	0.0127	0.0397	0.0179	0.0173	0.0257	0.0014	0.0355	0.0412	0.1513	0.0015	0.035	0.1226	0.0175	0.0199	0.005	8e-04	0.016	0.0151	0.1233	0.0343	0.1163	0.0428	0.0018
12	rs73193206	86899364	1.07	0.0382760853635132	1.29	0.00125058114520606	0.297894049922907	1.44899893255966	0.0042	0.0042	0.0936	0.0127	0.0397	0.0178	0.0173	0.0257	0.0014	0.0355	0.0412	0.1514	0.0016	0.035	0.1226	0.0175	0.0199	0.005	8e-04	0.016	0.0151	0.1233	0.0343	0.1163	0.0428	0.0018
12	rs11103976	86908614	1.07	0.0382760853635132	1.29	0.00125058114520606	0.284948129115607	1.40978367162975	0.0042	0.0041	0.0935	0.0127	0.0397	0.0178	0.0173	0.0257	0.0014	0.0355	0.0412	0.1514	0.0016	0.035	0.1226	0.0175	0.0199	0.005	8e-04	0.016	0.0152	0.1233	0.0343	0.1163	0.0428	0.0018
12	rs75769039	86919616	1.07	0.0382760853635132	1.29	0.00125058114520606	0.272957530675203	1.3334095806851	0.0042	0.0041	0.0935	0.0127	0.0397	0.0178	0.0173	0.0257	0.0014	0.0355	0.0411	0.1514	0.0016	0.0351	0.1225	0.0175	0.0199	0.005	8e-04	0.016	0.0152	0.1233	0.0343	0.1163	0.0428	0.0018
12	rs113193562	86926417	1.07	0.0382760853635132	1.29	0.00125058114520606	0.271570538835486	1.36143828259949	0.0042	0.0041	0.0935	0.0127	0.0397	0.0178	0.0173	0.0257	0.0014	0.0355	0.0411	0.1514	0.0016	0.0351	0.1225	0.0175	0.02	0.005	8e-04	0.016	0.0152	0.1232	0.0343	0.1163	0.0428	0.0018
12	rs11103978	86929340	1.07	0.0382760853635132	1.29	0.00125058114520606	0.290137505363482	1.44609445092213	0.0042	0.0041	0.0935	0.0127	0.0397	0.0178	0.0173	0.0257	0.0014	0.0355	0.0411	0.1515	0.0016	0.0351	0.1225	0.0175	0.02	0.005	8e-04	0.016	0.0152	0.1232	0.0343	0.1163	0.0428	0.0018
12	rs112582613	86931164	1.07	0.0382760853635132	1.29	0.00125058114520606	0.265741227007854	1.36499100722732	0.0042	0.0041	0.0935	0.0127	0.0398	0.0178	0.0173	0.0258	0.0014	0.0355	0.0411	0.1515	0.0016	0.0351	0.1224	0.0175	0.02	0.005	8e-04	0.016	0.0152	0.1232	0.0343	0.1164	0.0428	0.0017
12	rs78027413	86940280	1.08	0.0307113420574436	1.29	0.00125058114520606	0.252864863930295	1.28551995950778	0.0042	0.0041	0.0936	0.0126	0.0399	0.0177	0.0171	0.0259	0.0014	0.0355	0.041	0.1518	0.0016	0.0352	0.1224	0.0174	0.0199	0.005	8e-04	0.0161	0.0154	0.1231	0.0342	0.1165	0.0428	0.0016
12	rs76233683	86943577	1.08	0.0307113420574436	1.29	0.00125058114520606	0.232377888353922	1.27196413761479	0.0041	0.004	0.0937	0.0125	0.0401	0.0176	0.0169	0.0259	0.0014	0.0356	0.0408	0.1521	0.0016	0.0355	0.1223	0.0173	0.0199	0.005	9e-04	0.016	0.0155	0.123	0.0341	0.1166	0.0429	0.0015
12	rs4312127	86952293	1.08	0.0307113420574436	1.29	0.00125058114520606	0.212160645461518	1.28970882696886	0.0041	0.004	0.0937	0.0125	0.0402	0.0175	0.0168	0.0259	0.0014	0.0356	0.0407	0.1523	0.0016	0.0357	0.1223	0.0173	0.0199	0.0049	9e-04	0.016	0.0156	0.1229	0.034	0.1166	0.0429	0.0015
12	Affx-8623981	86962749	1.08	0.0307113420574436	1.29	0.00125058114520606	0.205333612046856	1.25142698978325	0.0041	0.0039	0.0937	0.0125	0.0403	0.0175	0.0168	0.0259	0.0014	0.0357	0.0406	0.1524	0.0016	0.0357	0.1223	0.0172	0.0199	0.0049	9e-04	0.016	0.0156	0.1229	0.0339	0.1166	0.0429	0.0015
12	rs111381445	86965092	1.08	0.0307113420574436	1.28	0.00173000594785672	0.207794352161847	1.26177181953827	0.0041	0.0039	0.0937	0.0125	0.0403	0.0175	0.0168	0.0259	0.0014	0.0357	0.0406	0.1524	0.0016	0.0357	0.1223	0.0172	0.0199	0.0049	9e-04	0.016	0.0156	0.1229	0.0339	0.1166	0.0429	0.0015
12	rs10858442	86966573	1.08	0.0307113420574436	1.28	0.00173000594785672	0.212725162075744	1.22297257282549	0.0041	0.0039	0.0937	0.0125	0.0403	0.0175	0.0168	0.0259	0.0014	0.0357	0.0406	0.1524	0.0016	0.0357	0.1223	0.0172	0.0199	0.0049	9e-04	0.016	0.0156	0.1229	0.0339	0.1166	0.0429	0.0015
12	rs10858443	86967278	1.08	0.0307113420574436	1.28	0.00173000594785672	0.215723053188883	1.29272625475286	0.0041	0.0039	0.0937	0.0125	0.0403	0.0175	0.0168	0.0259	0.0014	0.0357	0.0406	0.1524	0.0016	0.0357	0.1223	0.0172	0.0199	0.0049	9e-04	0.016	0.0156	0.1229	0.0339	0.1166	0.0429	0.0015
12	rs77576510	86984847	1.08	0.0307113420574436	1.28	0.00173000594785672	0.199682284089926	1.27129535571056	0.0041	0.004	0.0937	0.0124	0.0403	0.0174	0.0167	0.0259	0.0014	0.0357	0.0406	0.1525	0.0016	0.0358	0.1222	0.0172	0.0198	0.0049	9e-04	0.0159	0.0157	0.1229	0.0339	0.1166	0.0429	0.0015
12	rs117411007	86988661	1.08	0.0307113420574436	1.28	0.00173000594785672	0.198050824788234	1.21716274739656	0.0041	0.004	0.0937	0.0124	0.0403	0.0174	0.0167	0.0259	0.0014	0.0357	0.0406	0.1525	0.0016	0.0358	0.1222	0.0172	0.0198	0.0049	9e-04	0.0159	0.0157	0.1229	0.0339	0.1166	0.0429	0.0014
12	rs80057684	86994609	1.08	0.0307113420574436	1.28	0.00173000594785672	0.202379055178326	1.28166826673879	0.0041	0.004	0.0937	0.0124	0.0403	0.0174	0.0167	0.0259	0.0014	0.0357	0.0406	0.1525	0.0016	0.0358	0.1221	0.0172	0.0198	0.0049	9e-04	0.0159	0.0158	0.123	0.0339	0.1166	0.0429	0.0014
12	rs12366427	87005801	1.08	0.0307113420574436	1.28	0.00173000594785672	0.194350351225221	1.2744726091712	0.0041	0.004	0.0937	0.0124	0.0403	0.0174	0.0167	0.0259	0.0014	0.0357	0.0406	0.1526	0.0016	0.0359	0.1221	0.0171	0.0198	0.0049	9e-04	0.0159	0.0158	0.123	0.034	0.1166	0.0429	0.0014
12	rs4842785	87018567	1.08	0.0307113420574436	1.28	0.00173000594785672	0.194542102637759	1.31472250733937	0.0041	0.004	0.0937	0.0124	0.0403	0.0173	0.0167	0.0259	0.0014	0.0357	0.0406	0.1527	0.0016	0.0359	0.122	0.0171	0.0198	0.0049	9e-04	0.0159	0.0158	0.123	0.034	0.1166	0.0429	0.0014
12	rs79641405	87027748	1.08	0.0307113420574436	1.28	0.00173000594785672	0.194964335465279	1.30850343120393	0.0041	0.004	0.0937	0.0124	0.0403	0.0173	0.0167	0.0259	0.0014	0.0357	0.0406	0.1527	0.0016	0.0359	0.122	0.0171	0.0198	0.0049	9e-04	0.0159	0.0159	0.123	0.034	0.1166	0.0429	0.0014
12	rs71452144	87058247	1.08	0.0307113420574436	1.28	0.00173000594785672	0.199176495510299	1.3788782529495	0.0041	0.004	0.0937	0.0124	0.0403	0.0173	0.0167	0.0259	0.0014	0.0358	0.0406	0.1528	0.0016	0.0359	0.1219	0.0171	0.0198	0.0049	9e-04	0.0159	0.016	0.123	0.034	0.1166	0.0429	0.0014
12	rs78062272	87070320	1.08	0.0307113420574436	1.28	0.00173000594785672	0.202182947007061	1.33914242611556	0.0041	0.004	0.0937	0.0124	0.0402	0.0173	0.0166	0.0259	0.0015	0.0358	0.0406	0.1529	0.0016	0.036	0.1218	0.017	0.0198	0.0049	9e-04	0.0159	0.016	0.123	0.034	0.1166	0.0428	0.0014
12	rs2081817	87096843	1.08	0.0307113420574436	1.28	0.00173000594785672	0.211476295671556	1.29356464305789	0.0041	0.004	0.0937	0.0123	0.0401	0.0173	0.0166	0.0258	0.0016	0.0358	0.0405	0.1534	0.0016	0.036	0.1215	0.0169	0.0198	0.0049	9e-04	0.0159	0.0161	0.1231	0.034	0.1166	0.0427	0.0014
12	rs12370469	87100407	1.08	0.0307113420574436	1.28	0.00173000594785672	0.213694868212656	1.28434749533065	0.0041	0.004	0.0937	0.0123	0.0401	0.0173	0.0165	0.0257	0.0016	0.0358	0.0405	0.1534	0.0017	0.036	0.1215	0.0169	0.0198	0.0049	9e-04	0.0158	0.0161	0.1231	0.0342	0.1166	0.0426	0.0014
12	rs74525742	87128164	1.08	0.0307113420574436	1.28	0.00173000594785672	0.221913463993402	1.28836813546633	0.0041	0.0039	0.0936	0.0122	0.0399	0.0172	0.0164	0.0256	0.0017	0.036	0.0406	0.1536	0.0017	0.0361	0.1213	0.0167	0.0198	0.0049	9e-04	0.0158	0.0163	0.1233	0.0342	0.1169	0.0425	0.0013
12	rs116980453	87136990	1.08	0.0307113420574436	1.28	0.00173000594785672	0.241072217702353	1.25242745636074	0.0041	0.0039	0.0936	0.0122	0.0399	0.0171	0.0163	0.0256	0.0017	0.0361	0.0407	0.1537	0.0017	0.0361	0.1213	0.0167	0.0198	0.0049	9e-04	0.0158	0.0163	0.1233	0.0342	0.1169	0.0425	0.0013
12	rs2217237	87137487	1.08	0.0307113420574436	1.28	0.00173000594785672	0.248796911680553	1.35315460617565	0.0041	0.0039	0.0936	0.0122	0.0399	0.0171	0.0163	0.0256	0.0017	0.0361	0.0407	0.1537	0.0017	0.0361	0.1212	0.0167	0.0198	0.0049	9e-04	0.0158	0.0163	0.1234	0.0342	0.1169	0.0425	0.0013
12	rs17014183	87152071	1.08	0.0307113420574436	1.27	0.00236841156725067	0.228537777495648	1.30917552225538	0.0041	0.0039	0.0935	0.0122	0.0399	0.0171	0.0162	0.0256	0.0017	0.0362	0.0407	0.1539	0.0016	0.0362	0.1213	0.0165	0.0198	0.0049	9e-04	0.0159	0.0163	0.1234	0.0342	0.1169	0.0426	0.0013
12	rs61949591	87154726	1.08	0.0307113420574436	1.27	0.00236841156725067	0.234630804099127	1.35383050803056	0.0041	0.0039	0.0934	0.0122	0.0399	0.0171	0.0162	0.0256	0.0017	0.0362	0.0407	0.1539	0.0016	0.0362	0.1213	0.0165	0.0197	0.0049	9e-04	0.0159	0.0163	0.1234	0.0342	0.1169	0.0427	0.0013
12	rs7955342	87176299	1.08	0.0307113420574436	1.27	0.00236841156725067	0.240899196397716	1.4408004725752	0.0042	0.0037	0.0929	0.0119	0.0399	0.0166	0.0159	0.0257	0.0017	0.0363	0.0407	0.1547	0.0014	0.0365	0.1218	0.0161	0.0196	0.0048	9e-04	0.0159	0.0165	0.1233	0.0342	0.117	0.043	0.0014
12	rs79071032	87178681	1.08	0.0307113420574436	1.27	0.00236841156725067	0.237496059917024	1.41710187431397	0.0042	0.0037	0.0929	0.0119	0.0399	0.0166	0.0158	0.0258	0.0017	0.0364	0.0407	0.1547	0.0014	0.0365	0.1219	0.016	0.0196	0.0048	9e-04	0.0159	0.0165	0.1233	0.0342	0.117	0.043	0.0014
12	rs12811803	87202647	1.08	0.0307113420574436	1.28	0.00173000594785672	0.233481587379512	1.34099805476904	0.0042	0.0036	0.0927	0.0117	0.0398	0.0162	0.0156	0.0262	0.0016	0.0365	0.0407	0.1551	0.0014	0.037	0.1222	0.0156	0.0195	0.0048	0.001	0.0159	0.0165	0.1232	0.0342	0.117	0.0431	0.0014
12	rs78042172	87203003	1.08	0.0307113420574436	1.26	0.00320910491496634	0.233056744708054	1.3403232307781	0.0042	0.0036	0.0927	0.0117	0.0398	0.0162	0.0156	0.0262	0.0016	0.0365	0.0407	0.1551	0.0014	0.037	0.1222	0.0156	0.0195	0.0048	0.001	0.0159	0.0165	0.1232	0.0342	0.117	0.0431	0.0014
12	rs77708939	87204419	1.08	0.0307113420574436	1.26	0.00320910491496634	0.230263539382598	1.30682346030845	0.0042	0.0036	0.0927	0.0117	0.0398	0.0162	0.0156	0.0262	0.0016	0.0365	0.0407	0.1551	0.0014	0.037	0.1222	0.0156	0.0195	0.0048	0.001	0.0159	0.0165	0.1232	0.0342	0.117	0.0431	0.0014
12	rs2130177	87220089	1.08	0.0307113420574436	1.26	0.00320910491496634	0.241895003871059	1.34538579926424	0.0043	0.0036	0.0926	0.0116	0.0398	0.0162	0.0155	0.0262	0.0017	0.0365	0.0407	0.1551	0.0014	0.0369	0.1222	0.0156	0.0195	0.0048	0.001	0.0159	0.0165	0.1231	0.0342	0.117	0.0431	0.0015
12	rs73181398	87220468	1.08	0.0307113420574436	1.26	0.00320910491496634	0.23869917781911	1.30396835279048	0.0043	0.0036	0.0926	0.0116	0.0398	0.0162	0.0155	0.0262	0.0017	0.0365	0.0407	0.1551	0.0014	0.0369	0.1222	0.0156	0.0195	0.0048	0.001	0.0159	0.0165	0.1231	0.0342	0.117	0.0431	0.0015
12	rs17310613	87220867	1.08	0.0307113420574436	1.26	0.00320910491496634	0.23681007162089	1.33813044705332	0.0043	0.0036	0.0926	0.0116	0.0398	0.0162	0.0155	0.0262	0.0017	0.0365	0.0407	0.1551	0.0014	0.0369	0.1222	0.0156	0.0195	0.0048	0.001	0.0159	0.0164	0.1231	0.0342	0.117	0.0431	0.0015
12	rs11835356	87226898	1.08	0.0307113420574436	1.26	0.00320910491496634	0.255314036132419	1.41148502583451	0.0043	0.0036	0.0926	0.0117	0.0398	0.0162	0.0155	0.0263	0.0017	0.0365	0.0407	0.155	0.0015	0.0369	0.1221	0.0156	0.0196	0.0049	0.001	0.016	0.0164	0.1231	0.0342	0.1169	0.0431	0.0015
12	rs10858501	87234655	1.08	0.0307113420574436	1.26	0.00320910491496634	0.251667263850432	1.3936376438254	0.0043	0.0036	0.0925	0.0117	0.0398	0.0162	0.0156	0.0262	0.0016	0.0365	0.0408	0.155	0.0014	0.0369	0.1219	0.0156	0.0196	0.0049	0.001	0.016	0.0164	0.1231	0.0342	0.1171	0.0431	0.0015
12	Affx-35770359	87259578	1.08	0.0307113420574436	1.19	0.0203852747306207	0.241375169736364	1.42187053982864	0.0043	0.0035	0.0924	0.0118	0.0399	0.0164	0.0155	0.0263	0.0016	0.0364	0.0408	0.1549	0.0014	0.0369	0.1216	0.0156	0.0198	0.0049	0.001	0.0159	0.0165	0.1231	0.0341	0.1174	0.0432	0.0015
12	rs56273915	87265624	1.08	0.0307113420574436	1.19	0.0203852747306207	0.210432050478868	1.32212466144582	0.0043	0.0035	0.0924	0.0118	0.0398	0.0164	0.0155	0.0262	0.0016	0.0364	0.0407	0.155	0.0014	0.0369	0.1216	0.0156	0.0198	0.0049	0.001	0.0159	0.0165	0.1231	0.034	0.1178	0.0432	0.0015
12	rs17014284	87281456	1.08	0.0307113420574436	1.19	0.0203852747306207	0.209350723874486	1.37125431326805	0.0043	0.0035	0.0923	0.0118	0.0398	0.0164	0.0156	0.0262	0.0016	0.0364	0.0407	0.155	0.0014	0.0369	0.1216	0.0156	0.0198	0.0049	0.001	0.0159	0.0165	0.1232	0.034	0.1179	0.0431	0.0015
12	rs117538315	87283334	1.08	0.0307113420574436	1.18	0.0255692379504257	0.210833338688178	1.35535149337034	0.0043	0.0035	0.0923	0.0118	0.0398	0.0164	0.0156	0.0262	0.0016	0.0364	0.0407	0.155	0.0014	0.0369	0.1216	0.0156	0.0198	0.0049	0.001	0.0159	0.0165	0.1232	0.034	0.1179	0.0431	0.0015
12	rs12368502	87291661	1.08	0.0307113420574436	1.18	0.0255692379504257	0.214748181459451	1.37142365791137	0.0043	0.0035	0.0923	0.0118	0.0398	0.0163	0.0156	0.0262	0.0016	0.0364	0.0407	0.155	0.0014	0.037	0.1216	0.0156	0.0198	0.0049	0.001	0.0159	0.0165	0.1232	0.034	0.1179	0.0431	0.0015
12	rs118106738	87292318	1.08	0.0307113420574436	1.18	0.0255692379504257	0.187218793150463	1.25025995433802	0.0043	0.0035	0.0922	0.0118	0.0397	0.0163	0.0156	0.0262	0.0015	0.0364	0.0408	0.1551	0.0014	0.037	0.1215	0.0155	0.0198	0.0049	0.001	0.0159	0.0166	0.1233	0.0339	0.1179	0.0431	0.0015
12	rs11612410	87306491	1.08	0.0307113420574436	1.18	0.0255692379504257	0.211436078559539	1.46165290225654	0.0046	0.0032	0.0916	0.0115	0.0393	0.0158	0.0155	0.0264	0.0014	0.0364	0.0409	0.156	0.0019	0.038	0.1207	0.0145	0.0199	0.0052	0.0012	0.016	0.0175	0.1235	0.0335	0.1173	0.0435	0.0015
12	rs74561844	87317604	1.08	0.0307113420574436	1.18	0.0255692379504257	0.161868537703366	1.37447245480995	0.0047	0.0032	0.0913	0.0117	0.0394	0.0158	0.0156	0.0263	0.0014	0.0363	0.0404	0.1562	0.002	0.0382	0.1205	0.0142	0.0201	0.0052	0.0012	0.0159	0.0177	0.1234	0.0334	0.1176	0.0433	0.0015
12	rs74362657	87328125	1.08	0.0307113420574436	1.18	0.0255692379504257	0.199448752629058	1.49078936501105	0.0048	0.0032	0.0911	0.0117	0.0395	0.0159	0.0157	0.0263	0.0014	0.0362	0.0402	0.1562	0.002	0.0383	0.1204	0.0141	0.0202	0.0053	0.0012	0.0159	0.0178	0.1234	0.0334	0.1177	0.0433	0.0015
12	rs11104200	87328183	1.08	0.0307113420574436	1.18	0.0255692379504257	0.196079997331404	1.48872966475233	0.0048	0.0032	0.0911	0.0117	0.0395	0.0159	0.0157	0.0263	0.0014	0.0361	0.0401	0.1563	0.002	0.0383	0.1204	0.0141	0.0202	0.0053	0.0012	0.0159	0.0178	0.1234	0.0334	0.1177	0.0433	0.0015
12	rs35395565	87344310	1.08	0.0307113420574436	1.18	0.0255692379504257	0.208352295710582	1.55140579509241	0.0048	0.0032	0.0912	0.0117	0.0395	0.0159	0.0157	0.0263	0.0014	0.0362	0.04	0.1563	0.002	0.0383	0.1204	0.0141	0.0202	0.0053	0.0012	0.0159	0.0178	0.1234	0.0334	0.1178	0.0433	0.0015
12	rs73192750	87347308	1.08	0.0307113420574436	1.18	0.0255692379504257	0.208352295710582	1.54985123553114	0.0048	0.0032	0.0912	0.0117	0.0395	0.0159	0.0157	0.0263	0.0014	0.0362	0.04	0.1563	0.002	0.0383	0.1204	0.0141	0.0202	0.0053	0.0012	0.0159	0.0178	0.1234	0.0334	0.1178	0.0433	0.0015
12	rs11104209	87348512	1.08	0.0307113420574436	1.18	0.0255692379504257	0.208232665284528	1.54795154879889	0.0048	0.0032	0.0912	0.0117	0.0395	0.0159	0.0157	0.0263	0.0014	0.0362	0.04	0.1563	0.002	0.0383	0.1204	0.0141	0.0202	0.0053	0.0012	0.0159	0.0178	0.1234	0.0334	0.1178	0.0433	0.0015
12	rs118079706	87374305	1.08	0.0307113420574436	1.17	0.0317925650317571	0.181085418664927	1.35349255005094	0.0048	0.0033	0.0911	0.0117	0.0396	0.0158	0.0157	0.0263	0.0014	0.0362	0.04	0.1563	0.0021	0.0383	0.1202	0.0141	0.0202	0.0053	0.0012	0.0159	0.0178	0.1234	0.0334	0.1179	0.0433	0.0015
12	rs112379008	87395140	1.08	0.0307113420574436	1.16	0.0391967480014609	0.16464157037202	1.23577122838948	0.0048	0.0033	0.091	0.0117	0.0396	0.0158	0.0157	0.0262	0.0014	0.0362	0.0399	0.1562	0.0021	0.0382	0.1202	0.0141	0.0202	0.0053	0.0012	0.0159	0.0179	0.1236	0.0333	0.1179	0.0434	0.0015
12	rs1347211	87427336	1.08	0.0307113420574436	1.16	0.0391967480014609	0.169419056087554	1.295744887157	0.0048	0.0034	0.091	0.0118	0.0397	0.0158	0.0157	0.0261	0.0014	0.0361	0.0398	0.1561	0.0022	0.0383	0.1201	0.0141	0.0202	0.0054	0.0012	0.0159	0.018	0.1237	0.0333	0.118	0.0434	0.0014
12	rs76603360	87441749	1.08	0.0307113420574436	1.16	0.0391967480014609	0.160320827961577	1.24309518195986	0.0049	0.0035	0.0909	0.0118	0.0397	0.0159	0.0158	0.0261	0.0014	0.0361	0.0398	0.1559	0.0022	0.0383	0.1201	0.0141	0.0202	0.0054	0.0013	0.0159	0.0181	0.1237	0.0332	0.1179	0.0434	0.0014
12	rs11104251	87442480	1.08	0.0307113420574436	1.15	0.047929882429645	0.159191385698727	1.28049640634879	0.0049	0.0035	0.0909	0.0118	0.0397	0.0159	0.0158	0.0261	0.0014	0.0362	0.0398	0.1559	0.0022	0.0383	0.12	0.0141	0.0202	0.0054	0.0013	0.0159	0.0181	0.1236	0.0332	0.1179	0.0434	0.0014
12	rs73181438	87448027	1.08	0.0307113420574436	1.14	0.0581452072437857	0.166143476017426	1.31859093740765	0.0049	0.0036	0.0909	0.0118	0.0397	0.0159	0.0158	0.0261	0.0014	0.0362	0.0397	0.1557	0.0023	0.0383	0.12	0.014	0.0202	0.0055	0.0013	0.0158	0.0181	0.1236	0.0332	0.1179	0.0433	0.0014
12	rs67381253	87454800	1.08	0.0307113420574436	1.14	0.0581452072437857	0.166388726883707	1.32330292476196	0.0049	0.0036	0.0909	0.0118	0.0397	0.0159	0.0158	0.0262	0.0014	0.0362	0.0397	0.1557	0.0023	0.0383	0.12	0.014	0.0202	0.0055	0.0013	0.0158	0.0181	0.1236	0.0332	0.1179	0.0433	0.0014
12	rs117359227	87462607	1.08	0.0307113420574436	1.14	0.0581452072437857	0.171730590943515	1.25809938453992	0.0049	0.0036	0.0909	0.0118	0.0397	0.0159	0.0158	0.0261	0.0014	0.0362	0.0397	0.1557	0.0023	0.0383	0.12	0.014	0.0202	0.0056	0.0013	0.0158	0.0181	0.1236	0.0331	0.1179	0.0433	0.0014
12	rs80227071	87476042	1.08	0.0307113420574436	1.14	0.0581452072437857	0.18090139346937	1.25693127145936	0.0049	0.0035	0.0909	0.0118	0.0397	0.0159	0.0158	0.0261	0.0014	0.0362	0.0397	0.1557	0.0023	0.0383	0.12	0.014	0.0202	0.0056	0.0013	0.0158	0.0181	0.1236	0.0331	0.1179	0.0433	0.0014
12	rs55779024	87477583	1.08	0.0307113420574436	1.14	0.0581452072437857	0.181048604992295	1.25693127145936	0.0049	0.0035	0.0909	0.0118	0.0397	0.0159	0.0158	0.0261	0.0014	0.0362	0.0397	0.1557	0.0023	0.0383	0.12	0.014	0.0202	0.0056	0.0013	0.0158	0.0181	0.1236	0.0331	0.1179	0.0433	0.0014
12	rs4842544	87483462	1.08	0.0307113420574436	1.14	0.0581452072437857	0.181490653970805	1.26177181953827	0.0049	0.0035	0.0909	0.0118	0.0397	0.0159	0.0158	0.0261	0.0014	0.0362	0.0397	0.1557	0.0023	0.0383	0.12	0.014	0.0202	0.0056	0.0013	0.0158	0.0181	0.1236	0.0331	0.1179	0.0433	0.0014
12	rs11104273	87487991	1.08	0.0307113420574436	1.14	0.0581452072437857	0.248093129929291	1.26427681356757	0.0049	0.0035	0.091	0.0119	0.0397	0.016	0.0157	0.0261	0.0014	0.0362	0.0397	0.1556	0.0023	0.0382	0.12	0.0139	0.0201	0.006	0.0013	0.0158	0.0181	0.1236	0.0331	0.1178	0.0433	0.0014
12	rs11104274	87488390	1.08	0.0307113420574436	1.14	0.0581452072437857	0.240942445304763	1.23993163936933	0.0049	0.0035	0.091	0.0119	0.0397	0.016	0.0157	0.0261	0.0014	0.0362	0.0397	0.1556	0.0023	0.0383	0.12	0.0139	0.02	0.006	0.0013	0.0158	0.0181	0.1236	0.0331	0.1178	0.0434	0.0014
12	rs11104276	87490326	1.08	0.0307113420574436	1.15	0.047929882429645	0.241331878037124	1.247093241292	0.0048	0.0035	0.091	0.0119	0.0397	0.016	0.0157	0.0262	0.0014	0.0362	0.0397	0.1556	0.0023	0.0383	0.12	0.0139	0.0201	0.006	0.0013	0.0158	0.0181	0.1236	0.0331	0.1178	0.0434	0.0014
12	rs12813394	87491089	1.08	0.0307113420574436	1.15	0.047929882429645	0.219688410664473	1.1338915967078	0.0048	0.0034	0.091	0.0118	0.0397	0.0159	0.0157	0.0263	0.0014	0.0363	0.0398	0.1557	0.0023	0.0384	0.1198	0.0137	0.02	0.006	0.0013	0.0158	0.0181	0.1236	0.0331	0.118	0.0434	0.0014
12	rs75646410	87514380	1.08	0.0307113420574436	1.15	0.047929882429645	0.224400446246453	1.16295703324626	0.0048	0.0034	0.0911	0.0116	0.0396	0.0157	0.0154	0.0267	0.0014	0.0363	0.0398	0.1559	0.0023	0.0384	0.119	0.0132	0.0198	0.006	0.0013	0.016	0.0181	0.1237	0.0332	0.1188	0.0435	0.0014
12	rs61951521	87526887	1.08	0.0307113420574436	1.15	0.047929882429645	0.21948302143835	1.09095448159845	0.0048	0.0034	0.0911	0.0116	0.0396	0.0157	0.0154	0.0268	0.0014	0.0363	0.0398	0.1559	0.0023	0.0384	0.119	0.0132	0.0198	0.006	0.0013	0.016	0.0181	0.1237	0.0332	0.1188	0.0435	0.0014
12	rs77270408	87557200	1.08	0.0307113420574436	1.15	0.047929882429645	0.173126262063996	0.81235272186873	0.0048	0.0034	0.091	0.0117	0.0396	0.0158	0.0155	0.0268	0.0015	0.0362	0.0397	0.1558	0.0023	0.0383	0.119	0.0131	0.0198	0.006	0.0013	0.016	0.0181	0.1237	0.0331	0.1187	0.0436	0.0014
12	rs78142441	87597656	1.08	0.0307113420574436	1.15	0.047929882429645	0.167899903965291	0.802391930102571	0.0049	0.0034	0.0909	0.0118	0.0396	0.0159	0.0155	0.0269	0.0015	0.0362	0.0397	0.1558	0.0024	0.0383	0.1189	0.0131	0.0199	0.006	0.0013	0.016	0.018	0.1238	0.0331	0.1186	0.0436	0.0014
12	rs117739568	87607925	1.08	0.0307113420574436	1.15	0.047929882429645	0.168817507765019	0.79749775087892	0.0049	0.0033	0.0909	0.0118	0.0396	0.016	0.0155	0.0269	0.0015	0.0362	0.0397	0.1558	0.0024	0.0383	0.1189	0.0131	0.0199	0.006	0.0013	0.0159	0.018	0.1239	0.033	0.1185	0.0436	0.0014
12	rs11104348	87610443	1.08	0.0307113420574436	1.15	0.047929882429645	0.166809648554312	0.799485243593314	0.0049	0.0033	0.091	0.0119	0.0396	0.016	0.0155	0.0268	0.0015	0.0363	0.0396	0.1558	0.0024	0.0383	0.1189	0.0132	0.0199	0.006	0.0013	0.0159	0.0181	0.1238	0.033	0.1185	0.0436	0.0014
12	rs78241644	87631197	1.08	0.0307113420574436	1.15	0.047929882429645	0.165653608176499	0.863936899875546	0.0049	0.0033	0.0908	0.012	0.0396	0.0162	0.0155	0.0268	0.0015	0.0363	0.0396	0.1557	0.0024	0.0383	0.1189	0.0132	0.0199	0.006	0.0013	0.0159	0.0181	0.1239	0.0329	0.1185	0.0435	0.0014
12	rs11104365	87640519	1.08	0.0307113420574436	1.15	0.047929882429645	0.207038493924788	0.788490869520832	0.0051	0.003	0.0901	0.0125	0.0396	0.017	0.016	0.0269	0.0016	0.0362	0.0395	0.1552	0.0025	0.0385	0.1185	0.0131	0.0203	0.0061	0.0013	0.0158	0.0179	0.1242	0.0324	0.1179	0.0437	0.0015
12	rs1980842	87643169	1.08	0.0307113420574436	1.15	0.047929882429645	0.204306619514591	0.760241103812099	0.0051	0.003	0.0901	0.0126	0.0396	0.017	0.0159	0.0269	0.0016	0.0362	0.0394	0.1553	0.0025	0.0386	0.1185	0.0132	0.0203	0.0061	0.0013	0.0158	0.018	0.1239	0.0324	0.1179	0.0437	0.0015
12	rs7971778	87644983	1.08	0.0307113420574436	1.15	0.047929882429645	0.188874207809564	0.725172940284518	0.0051	0.003	0.0902	0.0126	0.0396	0.017	0.016	0.0269	0.0016	0.0362	0.0394	0.1553	0.0025	0.0386	0.1184	0.0132	0.0203	0.0061	0.0013	0.0158	0.018	0.1238	0.0324	0.1178	0.0437	0.0015
12	rs35462012	87652413	1.08	0.0307113420574436	1.15	0.047929882429645	0.174564537785506	0.729667682704911	0.0051	0.003	0.0905	0.0127	0.0396	0.017	0.0161	0.0269	0.0016	0.0362	0.0394	0.1551	0.0025	0.0386	0.1183	0.0133	0.0201	0.0061	0.0013	0.0158	0.0182	0.1235	0.0325	0.1175	0.0439	0.0015
12	rs79033127	87659599	1.08	0.0307113420574436	1.15	0.047929882429645	0.146036061964239	0.600815099493927	0.0051	0.003	0.0905	0.0128	0.0396	0.0171	0.0161	0.0269	0.0016	0.0362	0.0394	0.1551	0.0025	0.0386	0.1182	0.0133	0.0201	0.0061	0.0013	0.0157	0.0182	0.1235	0.0325	0.1174	0.0438	0.0015
12	rs73196332	87699631	1.09	0.0244129772860817	1.15	0.047929882429645	0.13055589923053	0.570177790333128	0.0051	0.003	0.0905	0.0129	0.0394	0.0172	0.0162	0.0269	0.0016	0.0363	0.0392	0.1549	0.0025	0.0387	0.1181	0.0134	0.0202	0.0061	0.0013	0.0157	0.0182	0.1238	0.0323	0.1175	0.0436	0.0016
12	rs12370639	87705834	1.09	0.0244129772860817	1.15	0.047929882429645	0.128021823182868	0.553951344353236	0.0052	0.0031	0.0904	0.013	0.0394	0.0174	0.0163	0.0269	0.0017	0.0362	0.0391	0.1547	0.0025	0.0387	0.1179	0.0134	0.0203	0.006	0.0013	0.0157	0.0182	0.1239	0.0323	0.1174	0.0435	0.0016
12	rs7952911	87708884	1.09	0.0244129772860817	1.15	0.047929882429645	0.113529849435966	0.448179448481778	0.0052	0.0031	0.0904	0.013	0.0394	0.0174	0.0164	0.0269	0.0017	0.0362	0.0391	0.1545	0.0026	0.0387	0.1178	0.0134	0.0203	0.006	0.0013	0.0157	0.0183	0.124	0.0321	0.1174	0.0435	0.0017
12	rs7305196	87720338	1.09	0.0244129772860817	1.15	0.047929882429645	0.11128639926331	0.419264540475035	0.0054	0.0031	0.0904	0.0134	0.0393	0.0179	0.0167	0.0269	0.0019	0.036	0.0388	0.1533	0.0026	0.0386	0.1171	0.0135	0.0205	0.0062	0.0014	0.0157	0.0188	0.1248	0.0311	0.1173	0.0431	0.002
12	rs4842553	87722701	1.1	0.0192206709224904	1.15	0.047929882429645	0.106132041758243	0.37912143210905	0.0055	0.0031	0.091	0.0141	0.0394	0.0185	0.017	0.0272	0.002	0.0355	0.0379	0.1522	0.0026	0.0389	0.1169	0.0135	0.0212	0.0061	0.0014	0.0158	0.0192	0.1263	0.0303	0.1162	0.0424	0.0021
12	rs6538077	87724893	1.1	0.0192206709224904	1.15	0.047929882429645	0.109124895753023	0.303000622169218	0.0055	0.0031	0.0912	0.0143	0.0393	0.0187	0.0171	0.0271	0.002	0.0354	0.0378	0.1515	0.0026	0.0387	0.1172	0.0136	0.0214	0.0062	0.0014	0.0158	0.0192	0.1265	0.0304	0.1157	0.0422	0.0022
12	rs76545893	87727039	1.1	0.0192206709224904	1.15	0.047929882429645	0.0861203580406458	0.162532983161867	0.0055	0.0031	0.0912	0.0145	0.0393	0.0188	0.0173	0.0272	0.002	0.0353	0.0377	0.1508	0.0026	0.0387	0.117	0.0137	0.0216	0.0062	0.0015	0.0158	0.0193	0.1266	0.0303	0.1156	0.0421	0.0022
12	rs59396509	87727180	1.1	0.0192206709224904	1.16	0.0391967480014609	0.088866745170763	0.169591640529067	0.0055	0.0031	0.0912	0.0145	0.0393	0.0188	0.0173	0.0272	0.002	0.0353	0.0377	0.1508	0.0026	0.0387	0.117	0.0137	0.0216	0.0062	0.0015	0.0158	0.0193	0.1266	0.0303	0.1156	0.0421	0.0022
12	rs73198246	87727199	1.1	0.0192206709224904	1.16	0.0391967480014609	0.0885562330401147	0.16978921223035	0.0055	0.0031	0.0912	0.0145	0.0393	0.0188	0.0173	0.0272	0.002	0.0353	0.0377	0.1508	0.0026	0.0387	0.117	0.0137	0.0216	0.0062	0.0015	0.0158	0.0193	0.1266	0.0303	0.1156	0.0421	0.0022
12	rs35894350	87742945	1.1	0.0192206709224904	1.16	0.0391967480014609	0.273467049996728	0.24532540769413	0.0054	0.0031	0.0876	0.0167	0.0391	0.0209	0.0192	0.0272	0.0024	0.0357	0.0361	0.1471	0.0031	0.0376	0.1148	0.0144	0.024	0.0065	0.0021	0.0159	0.02	0.1278	0.03	0.116	0.0402	0.0028
12	rs7970683	87744960	1.1	0.0192206709224904	1.16	0.0391967480014609	0.27583606368182	0.259871150888827	0.0054	0.0031	0.0876	0.0168	0.0391	0.0209	0.0192	0.0272	0.0024	0.0357	0.0361	0.1471	0.0031	0.0376	0.1148	0.0144	0.0241	0.0065	0.0021	0.0159	0.02	0.1278	0.03	0.116	0.0402	0.0029
12	rs11609655	87773134	1.1	0.0192206709224904	1.16	0.0391967480014609	0.317836131079747	0.259529890680576	0.0054	0.0031	0.0872	0.0169	0.0392	0.0211	0.0193	0.0272	0.0024	0.0356	0.0362	0.147	0.003	0.0376	0.1147	0.0144	0.0242	0.0065	0.0021	0.0159	0.0201	0.1276	0.0301	0.1159	0.0401	0.0029
12	rs74722454	87782304	1.1	0.0192206709224904	1.15	0.047929882429645	0.334372319441713	0.255672128969427	0.0054	0.0031	0.0872	0.0169	0.0392	0.0211	0.0193	0.0272	0.0024	0.0357	0.0362	0.147	0.003	0.0376	0.1147	0.0144	0.0242	0.0066	0.0021	0.0159	0.0201	0.1276	0.0301	0.1159	0.0401	0.0029
12	rs73195705	87786417	1.1	0.0192206709224904	1.15	0.047929882429645	0.33339353434888	0.251044388737988	0.0054	0.0031	0.0872	0.0169	0.0392	0.0211	0.0193	0.0272	0.0024	0.0357	0.0362	0.147	0.003	0.0376	0.1147	0.0144	0.0242	0.0066	0.0021	0.0159	0.0201	0.1276	0.0301	0.1159	0.0401	0.0029
12	rs4360774	87799625	1.1	0.0192206709224904	1.15	0.047929882429645	0.337110504463159	0.257598741761976	0.0054	0.0031	0.0871	0.017	0.0392	0.0211	0.0193	0.0272	0.0024	0.0356	0.0361	0.147	0.003	0.0376	0.1146	0.0144	0.0242	0.0066	0.0021	0.0159	0.0202	0.1276	0.0301	0.1159	0.04	0.003
12	rs10732642	87815752	1.1	0.0192206709224904	1.15	0.047929882429645	0.337939407428671	0.190971810947648	0.0056	0.0031	0.0864	0.0175	0.0396	0.0217	0.0196	0.0273	0.0025	0.0356	0.0363	0.1468	0.003	0.0377	0.1131	0.0152	0.0246	0.0067	0.0022	0.0159	0.0202	0.1274	0.0299	0.1151	0.0397	0.0031
12	rs116923619	87816930	1.1	0.0192206709224904	1.14	0.0581452072437857	0.338873186946219	0.189943862760681	0.0056	0.0031	0.0864	0.0175	0.0396	0.0217	0.0196	0.0273	0.0025	0.0356	0.0363	0.1468	0.003	0.0377	0.113	0.0152	0.0246	0.0067	0.0022	0.0159	0.0202	0.1274	0.0299	0.1151	0.0397	0.0031
12	rs4480620	87826836	1.1	0.0192206709224904	1.12	0.083651866997597	0.375780610397044	0.231158818895089	0.0055	0.0031	0.0863	0.0176	0.0396	0.0218	0.0197	0.0273	0.0025	0.0356	0.0364	0.1468	0.003	0.0377	0.1128	0.0153	0.0246	0.0067	0.0022	0.0159	0.0202	0.1274	0.0298	0.115	0.0397	0.0031
12	rs76915729	87830408	1.1	0.0192206709224904	1.11	0.0992615496976265	0.386811104713067	0.228532937720587	0.0055	0.0031	0.0862	0.0177	0.0397	0.0219	0.0197	0.0273	0.0025	0.0356	0.0364	0.1467	0.003	0.0377	0.1127	0.0153	0.0246	0.0067	0.0022	0.0159	0.0202	0.1274	0.0298	0.115	0.0397	0.0031
12	rs10745446	87830464	1.1	0.0192206709224904	1.11	0.0992615496976265	0.39637032556742	0.232255797695451	0.0056	0.0031	0.0863	0.0177	0.0396	0.0219	0.0198	0.0273	0.0026	0.0356	0.0363	0.1467	0.0029	0.0377	0.1127	0.0153	0.0246	0.0067	0.0022	0.0159	0.0202	0.1275	0.0298	0.115	0.0396	0.0032
12	rs11104483	87830857	1.1	0.0192206709224904	1.1	0.116987187387052	0.396426573746706	0.229079194451356	0.0056	0.0031	0.0863	0.0177	0.0396	0.0219	0.0198	0.0272	0.0026	0.0356	0.0363	0.1467	0.0029	0.0377	0.1127	0.0153	0.0246	0.0067	0.0022	0.0159	0.0202	0.1275	0.0298	0.115	0.0397	0.0032
12	rs73189254	87853286	1.1	0.0192206709224904	1.08	0.159408631830651	0.399808818344114	0.204820306571179	0.0056	0.0031	0.0861	0.0178	0.0395	0.022	0.0198	0.0272	0.0026	0.0356	0.0365	0.1464	0.0029	0.0376	0.1125	0.0154	0.0247	0.0067	0.0021	0.0158	0.0202	0.1274	0.0299	0.115	0.0396	0.0033
12	rs55688846	87873792	1.1	0.0192206709224904	1.08	0.159408631830651	0.447829612514005	0.186667144568023	0.0056	0.0031	0.0858	0.0181	0.0394	0.0222	0.0199	0.0273	0.0026	0.0357	0.0369	0.1462	0.0029	0.0375	0.1119	0.0155	0.0248	0.0067	0.0021	0.0158	0.0203	0.1273	0.0301	0.1151	0.0394	0.0033
12	rs76110960	87877782	1.11	0.0149838864052024	1.08	0.159408631830651	0.467705218092129	0.203557499282664	0.0057	0.0031	0.0857	0.0182	0.0394	0.0224	0.0199	0.0274	0.0026	0.0357	0.0369	0.1461	0.0029	0.0375	0.1116	0.0156	0.0249	0.0068	0.002	0.0158	0.0203	0.1272	0.0301	0.1152	0.0394	0.0033
12	rs71438935	87886236	1.11	0.0149838864052024	1.08	0.159408631830651	0.467522076258883	0.188200686942018	0.0057	0.0031	0.0855	0.0183	0.0394	0.0225	0.02	0.0274	0.0025	0.0357	0.037	0.146	0.0029	0.0376	0.1113	0.0157	0.025	0.0068	0.002	0.0158	0.0203	0.1271	0.0301	0.1152	0.0395	0.0033
12	rs10777054	87889784	1.11	0.0149838864052024	1.08	0.159408631830651	0.482655495264259	0.194273865754705	0.0057	0.0031	0.0854	0.0184	0.0394	0.0225	0.02	0.0274	0.0025	0.0357	0.037	0.1459	0.0029	0.0376	0.1112	0.0157	0.025	0.0068	0.002	0.0158	0.0203	0.1271	0.0302	0.1152	0.0395	0.0033
12	rs11104524	87894921	1.11	0.0149838864052024	1.08	0.159408631830651	0.474321576424388	0.192001641399464	0.0057	0.0033	0.0853	0.0185	0.0394	0.0227	0.02	0.0274	0.0026	0.0356	0.0369	0.146	0.0029	0.0377	0.1111	0.0157	0.025	0.0068	0.002	0.0158	0.0203	0.1273	0.0301	0.115	0.0393	0.0033
12	rs76045111	87898821	1.11	0.0149838864052024	1.09	0.136985182682918	0.433068965342361	0.178259627940025	0.0057	0.0034	0.0853	0.0186	0.0393	0.0227	0.02	0.0273	0.0026	0.0356	0.0368	0.1459	0.0029	0.0377	0.1111	0.0157	0.025	0.0068	0.002	0.0158	0.0204	0.1274	0.0301	0.1149	0.0392	0.0033
12	rs11104527	87902945	1.11	0.0149838864052024	1.08	0.159408631830651	0.414804509812821	0.183511439987913	0.0057	0.0035	0.0852	0.0188	0.0393	0.0227	0.02	0.0272	0.0026	0.0356	0.0368	0.1458	0.0029	0.0376	0.1111	0.0157	0.025	0.0068	0.002	0.0158	0.0204	0.1274	0.0302	0.1147	0.0392	0.0033
12	rs11609708	87915816	1.12	0.0115632168117458	1.07	0.184406357471863	0.584589855605467	0.307542667944204	0.0057	0.0034	0.0855	0.0195	0.039	0.0231	0.0207	0.028	0.0025	0.0343	0.0372	0.145	0.0028	0.0384	0.1095	0.0156	0.0256	0.0067	0.0018	0.0157	0.0206	0.1284	0.0306	0.1139	0.0387	0.003
12	rs12581363	87931296	1.12	0.0115632168117458	1.07	0.184406357471863	0.919990874891366	0.532961065409892	0.0059	0.0033	0.0858	0.0209	0.0387	0.024	0.022	0.0297	0.0025	0.0323	0.0369	0.1439	0.0028	0.0402	0.1068	0.0154	0.0268	0.0066	0.0016	0.0155	0.0209	0.1295	0.0311	0.1123	0.0372	0.0026
12	rs12426397	87963395	1.12	0.0115632168117458	1.07	0.184406357471863	0.946852688117828	0.557328260954936	0.0059	0.0033	0.0858	0.0209	0.0387	0.024	0.022	0.0297	0.0025	0.0323	0.037	0.1439	0.0028	0.0402	0.1068	0.0154	0.0269	0.0066	0.0016	0.0155	0.0209	0.1295	0.031	0.1123	0.0372	0.0026
12	rs117483245	87973345	1.12	0.0115632168117458	1.07	0.184406357471863	0.959559624918093	0.551983805753913	0.0059	0.0033	0.0858	0.0209	0.0387	0.024	0.0221	0.0297	0.0025	0.0323	0.037	0.1438	0.0028	0.0402	0.1069	0.0154	0.0269	0.0066	0.0016	0.0155	0.0209	0.1295	0.031	0.1123	0.0372	0.0026
12	rs790433	87978503	1.12	0.0115632168117458	1.07	0.184406357471863	0.962768411798296	0.557328260954936	0.0059	0.0033	0.0858	0.0209	0.0387	0.024	0.0221	0.0297	0.0025	0.0323	0.037	0.1438	0.0028	0.0402	0.1069	0.0154	0.0269	0.0066	0.0016	0.0155	0.0209	0.1295	0.031	0.1123	0.0371	0.0026
12	rs113471894	87979614	1.12	0.0115632168117458	1.07	0.184406357471863	0.9630219252603	0.556061327388768	0.0059	0.0033	0.0858	0.0209	0.0387	0.024	0.0221	0.0297	0.0025	0.0323	0.037	0.1438	0.0028	0.0402	0.1069	0.0154	0.0269	0.0066	0.0016	0.0155	0.0209	0.1295	0.031	0.1123	0.0371	0.0026
12	rs10858625	87993243	1.12	0.0115632168117458	1.07	0.184406357471863	1.02231465461987	0.607419602363929	0.0059	0.0033	0.0857	0.021	0.0387	0.0241	0.0221	0.0297	0.0025	0.0322	0.0372	0.1437	0.0028	0.0402	0.1069	0.0154	0.0269	0.0065	0.0016	0.0155	0.021	0.1296	0.0309	0.1123	0.0371	0.0026
12	rs17015003	87993852	1.12	0.0115632168117458	1.07	0.184406357471863	1.02075632415123	0.608138515335024	0.0059	0.0033	0.0857	0.021	0.0387	0.0241	0.0221	0.0297	0.0025	0.0322	0.0372	0.1437	0.0028	0.0402	0.1069	0.0154	0.0269	0.0065	0.0016	0.0155	0.021	0.1296	0.0309	0.1123	0.0371	0.0026
12	rs790396	87996035	1.12	0.0115632168117458	1.07	0.184406357471863	1.02474064224561	0.61015254340607	0.0059	0.0033	0.0857	0.021	0.0387	0.0241	0.0221	0.0297	0.0025	0.0322	0.0372	0.1437	0.0028	0.0402	0.1068	0.0154	0.0269	0.0065	0.0016	0.0155	0.0211	0.1296	0.0309	0.1123	0.0371	0.0026
12	rs34569875	87998305	1.12	0.0115632168117458	1.07	0.184406357471863	1.01798834385238	0.605264075135819	0.0059	0.0033	0.0857	0.021	0.0387	0.0241	0.0221	0.0297	0.0025	0.0322	0.0372	0.1437	0.0029	0.0402	0.1068	0.0154	0.0269	0.0065	0.0017	0.0155	0.0211	0.1295	0.0309	0.1123	0.0371	0.0026
12	rs790393	87999391	1.12	0.0115632168117458	1.07	0.184406357471863	1.00402241679802	0.616781133216555	0.0059	0.0033	0.0862	0.021	0.0386	0.0241	0.0221	0.0297	0.0025	0.0321	0.0371	0.1437	0.0029	0.0401	0.1068	0.0154	0.0269	0.0065	0.0017	0.0155	0.0211	0.1295	0.0308	0.1123	0.0371	0.0026
12	rs790436	88004678	1.12	0.0115632168117458	1.07	0.184406357471863	0.969622926866495	0.702346303376176	0.0059	0.0033	0.0886	0.021	0.038	0.0241	0.0221	0.0297	0.0025	0.0319	0.0368	0.1434	0.0029	0.0395	0.1068	0.0154	0.0269	0.0065	0.0017	0.0155	0.0211	0.1295	0.0308	0.1123	0.0368	0.0026
12	rs77698643	88005494	1.12	0.0115632168117458	1.07	0.184406357471863	0.953576116904457	0.690180056494469	0.0059	0.0033	0.0886	0.021	0.038	0.0241	0.0221	0.0297	0.0025	0.0319	0.0367	0.1434	0.0029	0.0395	0.1068	0.0154	0.0269	0.0065	0.0017	0.0154	0.0211	0.1295	0.0308	0.1123	0.0368	0.0026
12	rs78313558	88015107	1.12	0.0115632168117458	1.07	0.184406357471863	0.892060338953526	0.565368512237746	0.0059	0.0033	0.0886	0.0209	0.0381	0.024	0.0221	0.0297	0.0025	0.0318	0.0376	0.1435	0.0029	0.0397	0.1067	0.0154	0.027	0.0065	0.0017	0.0154	0.0212	0.1295	0.0299	0.1119	0.0367	0.0026
12	rs73197416	88039381	1.12	0.0115632168117458	1.07	0.184406357471863	0.891978482647333	0.557328260954936	0.0059	0.0033	0.0886	0.0208	0.0383	0.0237	0.0222	0.0298	0.0025	0.0317	0.0377	0.1436	0.0029	0.04	0.1063	0.0154	0.0272	0.0065	0.0017	0.0153	0.0215	0.1294	0.03	0.1117	0.0365	0.0026
12	rs73197422	88045706	1.12	0.0115632168117458	1.07	0.184406357471863	0.891323745914441	0.560710198579785	0.0059	0.0034	0.0886	0.0208	0.0383	0.0237	0.0222	0.0298	0.0025	0.0317	0.0378	0.1435	0.0029	0.04	0.1063	0.0155	0.0272	0.0065	0.0017	0.0153	0.0215	0.1295	0.03	0.1116	0.0365	0.0026
12	rs1877472	88050691	1.12	0.0115632168117458	1.07	0.184406357471863	0.89755190034573	0.561415398429351	0.0059	0.0034	0.0886	0.0208	0.0384	0.0237	0.0222	0.0298	0.0025	0.0317	0.0378	0.1435	0.0029	0.04	0.1063	0.0155	0.0272	0.0065	0.0017	0.0153	0.0215	0.1295	0.03	0.1116	0.0365	0.0026
12	rs17386755	88052951	1.12	0.0115632168117458	1.07	0.184406357471863	0.901905991457441	0.561556464390271	0.0059	0.0034	0.0886	0.0208	0.0384	0.0237	0.0222	0.0298	0.0025	0.0317	0.0378	0.1435	0.0029	0.04	0.1063	0.0155	0.0272	0.0065	0.0017	0.0153	0.0215	0.1296	0.0299	0.1116	0.0365	0.0026
12	rs78446050	88055799	1.12	0.0115632168117458	1.07	0.184406357471863	0.907257970523867	0.566923369885768	0.0059	0.0034	0.0886	0.0208	0.0384	0.0237	0.0222	0.0298	0.0025	0.0317	0.0378	0.1435	0.0029	0.04	0.1063	0.0155	0.0272	0.0065	0.0017	0.0153	0.0215	0.1296	0.0299	0.1116	0.0365	0.0026
12	rs113756491	88061131	1.12	0.0115632168117458	1.07	0.184406357471863	0.892960966749897	0.554232561640227	0.0059	0.0034	0.0887	0.0208	0.0384	0.0237	0.0222	0.0298	0.0025	0.0317	0.0378	0.1435	0.0029	0.04	0.1062	0.0155	0.0272	0.0065	0.0017	0.0153	0.0215	0.1295	0.0299	0.1116	0.0365	0.0026
12	rs1609098	88066081	1.12	0.0115632168117458	1.07	0.184406357471863	0.897141593571577	0.559018603811544	0.0059	0.0034	0.0887	0.0208	0.0384	0.0237	0.0222	0.0298	0.0025	0.0317	0.0378	0.1435	0.0029	0.04	0.1062	0.0155	0.0273	0.0065	0.0017	0.0153	0.0215	0.1295	0.0299	0.1116	0.0365	0.0026
12	rs117461582	88088465	1.12	0.0115632168117458	1.06	0.212122118160079	0.872505682829159	0.52448296337943	0.0059	0.0034	0.0887	0.0208	0.0385	0.0236	0.0222	0.0297	0.0025	0.0317	0.0378	0.1434	0.003	0.0401	0.1061	0.0155	0.0273	0.0065	0.0017	0.0153	0.0215	0.1295	0.0299	0.1116	0.0365	0.0026
12	rs118173473	88107775	1.12	0.0115632168117458	1.06	0.212122118160079	0.850405305063223	0.547072509429064	0.006	0.0033	0.0889	0.0208	0.0387	0.0234	0.0223	0.0298	0.0025	0.0317	0.0378	0.1429	0.0031	0.0402	0.1058	0.0154	0.0274	0.0066	0.0018	0.0154	0.0214	0.1294	0.0299	0.112	0.0365	0.0024
12	rs78720083	88107942	1.12	0.0115632168117458	1.06	0.212122118160079	0.850645975611649	0.547633252704308	0.006	0.0033	0.0889	0.0208	0.0387	0.0234	0.0223	0.0298	0.0025	0.0317	0.0378	0.1429	0.0031	0.0402	0.1057	0.0154	0.0274	0.0066	0.0018	0.0154	0.0214	0.1294	0.0299	0.112	0.0365	0.0024
12	rs61942984	88118683	1.12	0.0115632168117458	1.06	0.212122118160079	0.840562801274102	0.532961065409892	0.006	0.0033	0.089	0.0209	0.0388	0.0234	0.0223	0.0298	0.0024	0.0317	0.0378	0.1428	0.0031	0.0403	0.1056	0.0154	0.0275	0.0066	0.0018	0.0154	0.0214	0.1293	0.0299	0.1121	0.0365	0.0024
12	rs118027917	88120498	1.12	0.0115632168117458	1.06	0.212122118160079	0.839924331026871	0.532682557534753	0.006	0.0033	0.089	0.0209	0.0388	0.0234	0.0223	0.0298	0.0024	0.0317	0.0378	0.1428	0.0031	0.0403	0.1056	0.0154	0.0275	0.0066	0.0018	0.0154	0.0214	0.1293	0.0299	0.1121	0.0365	0.0024
12	rs10777061	88132886	1.12	0.0115632168117458	1.06	0.212122118160079	0.849683467307752	0.533378895195939	0.006	0.0033	0.089	0.0209	0.0388	0.0234	0.0223	0.0298	0.0024	0.0317	0.0378	0.1427	0.0031	0.0403	0.1056	0.0154	0.0275	0.0066	0.0018	0.0154	0.0214	0.1293	0.0299	0.1121	0.0365	0.0024
12	rs7975483	88135482	1.12	0.0115632168117458	1.06	0.212122118160079	0.870803360580176	0.535190432221631	0.006	0.0033	0.089	0.0209	0.0388	0.0234	0.0223	0.0298	0.0024	0.0317	0.0377	0.1427	0.0031	0.0403	0.1056	0.0154	0.0275	0.0066	0.0018	0.0154	0.0214	0.1294	0.0298	0.1121	0.0365	0.0024
12	rs78607407	88136588	1.12	0.0115632168117458	1.06	0.212122118160079	0.868697672446198	0.528787263283856	0.006	0.0033	0.0889	0.0209	0.0389	0.0234	0.0223	0.0297	0.0024	0.0317	0.0377	0.1427	0.0031	0.0403	0.1055	0.0154	0.0275	0.0066	0.0018	0.0154	0.0214	0.1294	0.0298	0.1122	0.0365	0.0024
12	rs12809989	88138712	1.12	0.0115632168117458	1.06	0.212122118160079	0.902317210946907	0.531986446571014	0.006	0.0033	0.089	0.0209	0.0389	0.0235	0.0224	0.0297	0.0024	0.0317	0.0377	0.1427	0.0031	0.0403	0.1055	0.0153	0.0276	0.0066	0.0018	0.0154	0.0214	0.1294	0.0298	0.1122	0.0365	0.0024
12	rs17388837	88150587	1.12	0.0115632168117458	1.06	0.212122118160079	0.871127504026401	0.508180183344133	0.006	0.0033	0.0889	0.0209	0.0389	0.0235	0.0224	0.0297	0.0024	0.0317	0.0377	0.1427	0.0031	0.0403	0.1054	0.0153	0.0276	0.0066	0.0019	0.0154	0.0213	0.1294	0.0298	0.1122	0.0364	0.0024
12	rs11104617	88164820	1.13	0.008831401728466	1.06	0.212122118160079	0.807324481995794	0.523650891248336	0.006	0.0033	0.0888	0.0211	0.039	0.0236	0.0225	0.0298	0.0024	0.0317	0.0376	0.1424	0.0032	0.0402	0.1055	0.0154	0.0276	0.0065	0.0019	0.0154	0.0213	0.1293	0.0298	0.1121	0.0363	0.0024
12	rs77205452	88165225	1.13	0.008831401728466	1.06	0.212122118160079	0.802466752073215	0.515348466308232	0.006	0.0033	0.0887	0.0211	0.039	0.0235	0.0225	0.0298	0.0024	0.0317	0.0376	0.1424	0.0032	0.0402	0.1055	0.0154	0.0276	0.0065	0.0019	0.0154	0.0213	0.1293	0.0298	0.112	0.0363	0.0024
12	rs1796309	88190599	1.13	0.008831401728466	1.05	0.24269399207398	0.842479453925179	0.596373958321356	0.0062	0.0034	0.0875	0.0222	0.0396	0.0242	0.0234	0.0298	0.0027	0.0315	0.0372	0.1403	0.0035	0.04	0.1054	0.016	0.0281	0.0064	0.0021	0.0153	0.0214	0.1291	0.0299	0.1116	0.0358	0.0026
12	rs2614131	88192361	1.14	0.00667397486856553	1.05	0.24269399207398	0.890260230018267	0.501860282343496	0.0062	0.0034	0.0846	0.0222	0.0401	0.0241	0.0233	0.0296	0.0027	0.0319	0.0375	0.1404	0.0035	0.0411	0.1055	0.016	0.0281	0.0064	0.0021	0.0155	0.0215	0.1292	0.0299	0.1117	0.036	0.0026
12	rs74667816	88197225	1.14	0.00667397486856553	1.05	0.24269399207398	0.89165108900893	0.499940832275283	0.0062	0.0034	0.0846	0.0222	0.0401	0.0242	0.0234	0.0296	0.0027	0.0319	0.0374	0.1405	0.0035	0.041	0.1055	0.0161	0.0282	0.0064	0.0021	0.0155	0.0213	0.1293	0.0298	0.1114	0.0359	0.0026
12	rs726454	88199715	1.14	0.00667397486856553	1.05	0.24269399207398	0.891896629499654	0.496928347116607	0.0062	0.0034	0.0846	0.0222	0.0402	0.0242	0.0235	0.0296	0.0027	0.0319	0.0374	0.1405	0.0035	0.041	0.1055	0.0161	0.0282	0.0064	0.0021	0.0155	0.0213	0.1293	0.0298	0.1114	0.0359	0.0026
12	rs10858643	88203605	1.14	0.00667397486856553	1.05	0.24269399207398	0.890751017143275	0.49638112222445	0.0062	0.0034	0.0846	0.0222	0.0402	0.0242	0.0235	0.0296	0.0027	0.0319	0.0374	0.1406	0.0035	0.041	0.1055	0.0161	0.0282	0.0064	0.0021	0.0155	0.0213	0.1292	0.0298	0.1114	0.0359	0.0026
12	rs2574887	88207725	1.14	0.00667397486856553	1.04	0.276253925711104	0.830292757507778	0.492691392231555	0.0062	0.0034	0.0845	0.0223	0.0403	0.0242	0.0235	0.0296	0.0027	0.0319	0.0374	0.1403	0.0035	0.041	0.1054	0.0161	0.0282	0.0064	0.0022	0.0155	0.0213	0.1292	0.0298	0.1114	0.0359	0.0026
12	rs17015196	88227770	1.14	0.00667397486856553	1.04	0.276253925711104	0.832835330736808	0.499940832275283	0.0062	0.0034	0.0844	0.0224	0.0404	0.0242	0.0236	0.0296	0.0027	0.0319	0.0373	0.1399	0.0036	0.041	0.1053	0.0161	0.0283	0.0064	0.0022	0.0154	0.0213	0.1292	0.0298	0.1115	0.0359	0.0026
12	rs116928868	88228722	1.14	0.00667397486856553	1.04	0.276253925711104	0.833073867480739	0.503369734103132	0.0062	0.0034	0.0844	0.0224	0.0404	0.0242	0.0236	0.0296	0.0027	0.0319	0.0373	0.1399	0.0036	0.041	0.1053	0.0161	0.0283	0.0064	0.0022	0.0154	0.0213	0.1292	0.0298	0.1115	0.0359	0.0026
12	rs1381139	88238380	1.14	0.00667397486856553	1.04	0.276253925711104	0.892060338953526	0.501448813953978	0.0063	0.0034	0.0841	0.0227	0.0409	0.0244	0.0237	0.0296	0.0028	0.032	0.0372	0.1387	0.0036	0.0411	0.1046	0.0163	0.0287	0.0065	0.0022	0.0155	0.0212	0.129	0.0299	0.1117	0.0359	0.0027
12	rs61944392	88251167	1.16	0.00368959424733411	1.04	0.276253925711104	1.15159578919676	0.509969872476726	0.0061	0.0035	0.0831	0.0232	0.0424	0.0251	0.0239	0.0287	0.003	0.0329	0.0366	0.1363	0.0037	0.0412	0.1036	0.0169	0.0296	0.0068	0.0024	0.0153	0.0214	0.1292	0.0295	0.1126	0.0349	0.0028
12	rs10858652	88251484	1.16	0.00368959424733411	1.04	0.276253925711104	1.15932584774182	0.506804584956283	0.0061	0.0035	0.0831	0.0232	0.0425	0.0251	0.0239	0.0287	0.003	0.0329	0.0366	0.1364	0.0037	0.0412	0.1036	0.0169	0.0296	0.0068	0.0024	0.0153	0.0214	0.1292	0.0295	0.1126	0.0348	0.0028
12	rs61944393	88252404	1.16	0.00368959424733411	1.04	0.276253925711104	1.16707619734197	0.506254610460143	0.0061	0.0034	0.0832	0.0232	0.0426	0.0251	0.0239	0.0287	0.003	0.0329	0.0366	0.1364	0.0037	0.0413	0.1035	0.0169	0.0297	0.0068	0.0024	0.0152	0.0213	0.1291	0.0295	0.1125	0.0348	0.0028
12	rs112434056	88256111	1.16	0.00368959424733411	1.04	0.276253925711104	1.1826375069172	0.535748135494498	0.0061	0.0034	0.0832	0.0232	0.0425	0.0251	0.0239	0.0287	0.003	0.0329	0.0366	0.1364	0.0037	0.0412	0.1036	0.0169	0.0298	0.0068	0.0024	0.0154	0.0213	0.1292	0.0296	0.1123	0.0347	0.0028
12	rs10777071	88264794	1.16	0.00368959424733411	1.04	0.276253925711104	1.24755470440282	0.533518189909314	0.0061	0.0034	0.083	0.0232	0.0426	0.0251	0.0239	0.0287	0.0029	0.0329	0.0366	0.1364	0.0037	0.0412	0.1038	0.0169	0.0299	0.0069	0.0024	0.0155	0.0213	0.1293	0.0296	0.112	0.0346	0.0028
12	rs75360171	88265961	1.16	0.00368959424733411	1.04	0.276253925711104	1.24081568095856	0.53546926580406	0.0061	0.0034	0.083	0.0232	0.0426	0.0251	0.0239	0.0287	0.0029	0.0329	0.0365	0.1364	0.0037	0.0412	0.1038	0.0169	0.0299	0.0069	0.0024	0.0155	0.0213	0.1293	0.0296	0.112	0.0346	0.0028
12	rs73200756	88268576	1.16	0.00368959424733411	1.04	0.276253925711104	1.23894622650175	0.540214947963373	0.0061	0.0033	0.083	0.0232	0.0425	0.025	0.0239	0.0287	0.0029	0.0329	0.0365	0.1365	0.0037	0.0412	0.1038	0.0169	0.0299	0.0069	0.0024	0.0155	0.0213	0.1293	0.0297	0.1119	0.0346	0.0028
12	rs34079258	88292819	1.16	0.00368959424733411	1.04	0.276253925711104	1.21094268877297	0.566357846757631	0.0061	0.0034	0.0829	0.0231	0.0425	0.025	0.0239	0.0286	0.0029	0.0328	0.0365	0.1365	0.0037	0.0412	0.1039	0.0169	0.0299	0.0069	0.0024	0.0155	0.0213	0.1292	0.0297	0.1119	0.0346	0.0028
12	rs4363696	88316486	1.16	0.00368959424733411	1.04	0.276253925711104	1.20548272629306	0.579399424499582	0.006	0.0034	0.0829	0.0231	0.0425	0.025	0.0239	0.0286	0.0029	0.0328	0.0365	0.1364	0.0037	0.0412	0.1039	0.017	0.03	0.0069	0.0023	0.0155	0.0214	0.1292	0.0299	0.1118	0.0347	0.0028
12	rs61941354	88317281	1.16	0.00368959424733411	1.04	0.276253925711104	1.20529781075431	0.579115148699876	0.006	0.0034	0.0829	0.0231	0.0425	0.025	0.0239	0.0286	0.0029	0.0328	0.0365	0.1364	0.0037	0.0412	0.1039	0.017	0.03	0.0069	0.0023	0.0155	0.0214	0.1292	0.0299	0.1118	0.0347	0.0028
12	rs4842592	88319723	1.16	0.00368959424733411	1.04	0.276253925711104	1.20502045811078	0.578262523583105	0.006	0.0034	0.0829	0.0231	0.0425	0.025	0.0239	0.0286	0.0029	0.0328	0.0365	0.1364	0.0037	0.0412	0.1039	0.017	0.03	0.0069	0.0023	0.0155	0.0214	0.1292	0.0299	0.1118	0.0347	0.0028
12	rs10777080	88325488	1.16	0.00368959424733411	1.04	0.276253925711104	1.23875934082634	0.603253893533817	0.006	0.0034	0.0825	0.0231	0.0425	0.0251	0.0239	0.0286	0.0029	0.0328	0.0365	0.1363	0.0037	0.0412	0.1037	0.017	0.0298	0.007	0.0023	0.0155	0.0214	0.1294	0.0299	0.1117	0.0347	0.0028
12	rs61942291	88344894	1.17	0.00269820593529537	1.04	0.276253925711104	1.35687537680955	0.640695016623353	0.006	0.0035	0.0823	0.0231	0.0427	0.025	0.0239	0.0286	0.003	0.0326	0.0367	0.1362	0.0037	0.0411	0.1038	0.0171	0.0297	0.007	0.0023	0.0154	0.0215	0.1293	0.0301	0.1114	0.0348	0.0027
12	rs10858670	88347157	1.19	0.00139498509901115	1.04	0.276253925711104	1.30787887776318	0.603253893533817	0.0058	0.0041	0.0804	0.023	0.0447	0.0247	0.0245	0.029	0.0032	0.0316	0.0378	0.1351	0.0038	0.0401	0.1042	0.0179	0.0298	0.0072	0.0022	0.0148	0.022	0.1292	0.0323	0.1086	0.0356	0.0026
12	rs10745469	88347200	1.19	0.00139498509901115	1.04	0.276253925711104	1.30330263037125	0.601101894320964	0.0057	0.0041	0.0804	0.0229	0.0448	0.0246	0.0245	0.029	0.0032	0.0317	0.0378	0.135	0.0037	0.0401	0.1042	0.0178	0.0298	0.0072	0.0022	0.0148	0.022	0.1293	0.0323	0.1084	0.0356	0.0026
12	rs7486761	88351565	1.22	0.000475747413718642	1.04	0.276253925711104	0.654650187104616	0.443523890922265	0.0054	0.0043	0.0815	0.021	0.046	0.023	0.0231	0.0287	0.0028	0.0323	0.0384	0.1346	0.0032	0.0404	0.1072	0.0166	0.0282	0.006	0.0019	0.0143	0.0212	0.1322	0.0332	0.1089	0.0377	0.0021
12	rs75054713	88355127	1.22	0.000475747413718642	1.04	0.276253925711104	0.557196196865779	0.516315360707553	0.0053	0.0044	0.0819	0.0202	0.0465	0.0223	0.0226	0.0283	0.0026	0.0325	0.0387	0.1349	0.003	0.0406	0.1078	0.0162	0.0275	0.0055	0.0018	0.0141	0.021	0.1333	0.0336	0.109	0.0384	0.0019
12	rs73203296	88356940	1.22	0.000475747413718642	1.04	0.276253925711104	0.537186673143633	0.5164535257549	0.0052	0.0044	0.082	0.0201	0.0465	0.0222	0.0225	0.0283	0.0026	0.0325	0.0387	0.1349	0.003	0.0407	0.1079	0.0161	0.0274	0.0055	0.0018	0.014	0.021	0.1334	0.0337	0.109	0.0386	0.0019
12	rs111783125	88375703	1.22	0.000475747413718642	1.04	0.276253925711104	0.46307640607721	0.50570478752156	0.0052	0.0045	0.0821	0.0199	0.0467	0.022	0.0224	0.0282	0.0026	0.0326	0.0388	0.135	0.003	0.0407	0.1082	0.016	0.0272	0.0054	0.0017	0.014	0.021	0.1336	0.0338	0.109	0.0388	0.0019
12	rs11104703	88379788	1.22	0.000475747413718642	1.04	0.276253925711104	0.441338097298871	0.335087344491429	0.0052	0.0045	0.0822	0.0199	0.0467	0.022	0.0224	0.0282	0.0026	0.0326	0.0388	0.135	0.003	0.0407	0.1082	0.016	0.0272	0.0054	0.0017	0.014	0.021	0.1336	0.0338	0.109	0.0388	0.0019
12	rs10777084	88380094	1.22	0.000475747413718642	1.04	0.276253925711104	0.441278758268728	0.333368589357031	0.0052	0.0044	0.0823	0.0199	0.0467	0.022	0.0224	0.0282	0.0026	0.0326	0.0388	0.1351	0.003	0.0407	0.1081	0.016	0.0272	0.0054	0.0017	0.014	0.021	0.1336	0.0338	0.109	0.0389	0.0019
12	rs66516556	88382433	1.22	0.000475747413718642	1.04	0.276253925711104	0.434422158935427	0.310181480226413	0.0052	0.0044	0.0821	0.0199	0.0467	0.022	0.0224	0.0282	0.0026	0.0326	0.0388	0.135	0.003	0.0407	0.1081	0.016	0.0272	0.0053	0.0018	0.014	0.021	0.1336	0.0338	0.109	0.0389	0.0019
12	rs7313803	88384450	1.22	0.000475747413718642	1.04	0.276253925711104	0.431483100206981	0.232365587841806	0.0052	0.0044	0.0821	0.0199	0.0467	0.022	0.0224	0.0282	0.0026	0.0327	0.0388	0.1351	0.003	0.0407	0.1081	0.016	0.0272	0.0053	0.0018	0.014	0.021	0.1336	0.0338	0.109	0.0389	0.0019
12	rs11104711	88393916	1.22	0.000475747413718642	1.04	0.276253925711104	0.433715884259797	0.276414639466011	0.0052	0.0044	0.082	0.0198	0.0466	0.0219	0.0224	0.0282	0.0026	0.0326	0.0387	0.1354	0.003	0.0406	0.1082	0.0159	0.0272	0.0053	0.0018	0.014	0.021	0.1338	0.0338	0.1092	0.0389	0.0019
12	rs10858679	88396126	1.22	0.000475747413718642	1.04	0.276253925711104	0.434245536966653	0.268333068128423	0.0052	0.0044	0.082	0.0198	0.0466	0.0219	0.0224	0.0282	0.0026	0.0326	0.0387	0.1354	0.003	0.0406	0.1082	0.0158	0.0272	0.0053	0.0018	0.014	0.021	0.1338	0.0338	0.1092	0.0389	0.0019
12	rs73207043	88397776	1.22	0.000475747413718642	1.04	0.276253925711104	0.434304407008485	0.276298668046304	0.0052	0.0044	0.082	0.0198	0.0466	0.0219	0.0224	0.0282	0.0026	0.0326	0.0387	0.1354	0.003	0.0406	0.1082	0.0158	0.0272	0.0053	0.0018	0.014	0.021	0.1338	0.0338	0.1092	0.0389	0.0019
12	rs17333658	88421039	1.22	0.000475747413718642	1.04	0.276253925711104	0.455271099946736	0.248123604624447	0.005	0.0042	0.0825	0.019	0.0473	0.0216	0.0221	0.0282	0.0024	0.0331	0.0385	0.137	0.0026	0.0407	0.1094	0.0151	0.0266	0.0048	0.0016	0.014	0.021	0.1348	0.0334	0.1095	0.0384	0.0017
12	rs9262	88440676	1.21	0.000688890665930752	1.04	0.276253925711104	0.458772432111579	0.221038087386348	0.0049	0.0042	0.0826	0.0187	0.0476	0.0215	0.022	0.0282	0.0023	0.0333	0.0384	0.1375	0.0025	0.0408	0.11	0.0148	0.0263	0.0047	0.0016	0.014	0.021	0.1352	0.0332	0.1095	0.0382	0.0016
12	rs11104726	88446029	1.21	0.000688890665930752	1.04	0.276253925711104	0.458409616455314	0.222119240298046	0.005	0.0042	0.0827	0.0187	0.0476	0.0214	0.022	0.0282	0.0023	0.0333	0.0384	0.1375	0.0025	0.0408	0.11	0.0148	0.0263	0.0047	0.0016	0.014	0.021	0.1352	0.0333	0.1095	0.0382	0.0016
12	rs117508700	88457510	1.21	0.000688890665930752	1.04	0.276253925711104	0.462833406710549	0.228532937720587	0.005	0.0042	0.0826	0.0186	0.0476	0.0214	0.022	0.0282	0.0023	0.0333	0.0384	0.1375	0.0025	0.0409	0.1102	0.0147	0.0263	0.0047	0.0016	0.014	0.021	0.1353	0.0333	0.1095	0.0382	0.0016
12	rs73207087	88461210	1.21	0.000688890665930752	1.04	0.276253925711104	0.465997253925749	0.223202115815338	0.005	0.0042	0.0826	0.0186	0.0476	0.0214	0.022	0.0282	0.0023	0.0333	0.0384	0.1375	0.0025	0.0409	0.1102	0.0147	0.0263	0.0046	0.0016	0.014	0.021	0.1353	0.0333	0.1095	0.0382	0.0016
12	rs45477793	88470954	1.21	0.000688890665930752	1.04	0.276253925711104	0.473584193279685	0.204399081077955	0.005	0.0042	0.0826	0.0186	0.0476	0.0214	0.0219	0.0282	0.0023	0.0333	0.0385	0.1375	0.0025	0.0409	0.1103	0.0147	0.0263	0.0046	0.0016	0.0139	0.021	0.1354	0.0333	0.1096	0.0382	0.0016
12	rs61941020	88472996	1.21	0.000688890665930752	1.04	0.276253925711104	0.475367156615022	0.206296871481922	0.005	0.0042	0.0826	0.0186	0.0476	0.0214	0.0219	0.0281	0.0023	0.0333	0.0385	0.1375	0.0025	0.041	0.1103	0.0147	0.0263	0.0046	0.0016	0.0139	0.021	0.1354	0.0333	0.1095	0.0382	0.0016
12	rs2468251	88480926	1.21	0.000688890665930752	1.04	0.276253925711104	0.483151564858854	0.195724527824818	0.0049	0.0042	0.0826	0.0186	0.0476	0.0214	0.0219	0.0281	0.0023	0.0334	0.0385	0.1375	0.0025	0.0409	0.1104	0.0146	0.0263	0.0046	0.0015	0.0139	0.0209	0.1355	0.0333	0.1096	0.0381	0.0016
12	rs2471534	88494718	1.21	0.000688890665930752	1.04	0.276253925711104	0.488562234163183	0.188507908465987	0.0049	0.0042	0.0825	0.0186	0.0477	0.0214	0.0219	0.0281	0.0023	0.0335	0.0384	0.1376	0.0025	0.041	0.1104	0.0146	0.0263	0.0046	0.0016	0.0139	0.0209	0.1354	0.0334	0.1096	0.0381	0.0016
12	rs11104738	88500847	1.21	0.000688890665930752	1.04	0.276253925711104	0.488001159403089	0.189430596314054	0.0049	0.0042	0.0825	0.0186	0.0477	0.0214	0.0219	0.0281	0.0023	0.0335	0.0384	0.1376	0.0025	0.041	0.1104	0.0146	0.0263	0.0046	0.0016	0.0139	0.0209	0.1354	0.0334	0.1096	0.0381	0.0016
12	rs79705698	88508258	1.21	0.000688890665930752	1.04	0.276253925711104	0.49544494281347	0.19375665675354	0.0049	0.0042	0.0826	0.0187	0.0477	0.0214	0.022	0.028	0.0023	0.0335	0.0384	0.1376	0.0024	0.0411	0.1105	0.0146	0.0262	0.0046	0.0015	0.0139	0.0209	0.1354	0.0333	0.1096	0.0381	0.0015
12	rs117938134	88515862	1.21	0.000688890665930752	1.03	0.312927433563081	0.497581709154597	0.196451224054656	0.0049	0.0042	0.0826	0.0187	0.0477	0.0214	0.022	0.028	0.0023	0.0335	0.0384	0.1376	0.0024	0.0411	0.1105	0.0146	0.0262	0.0046	0.0015	0.0139	0.0209	0.1354	0.0333	0.1096	0.0381	0.0015
12	rs17335506	88519346	1.21	0.000688890665930752	1.03	0.312927433563081	0.497267201306368	0.216087116348396	0.0049	0.0041	0.0826	0.0187	0.0477	0.0214	0.022	0.0281	0.0022	0.0335	0.0383	0.1376	0.0024	0.0411	0.1104	0.0146	0.0262	0.0046	0.0015	0.0139	0.0209	0.1354	0.0333	0.1098	0.0381	0.0015
12	rs116870116	88531809	1.21	0.000688890665930752	1.03	0.312927433563081	0.5215056856471	0.262149802672913	0.0047	0.0041	0.0828	0.0183	0.0468	0.0211	0.0219	0.0278	0.0021	0.0338	0.0382	0.1381	0.0022	0.0417	0.1117	0.0139	0.0257	0.0041	0.0014	0.0141	0.0213	0.1363	0.0337	0.1098	0.0377	0.0014
12	rs75546677	88594159	1.21	0.000688890665930752	1.03	0.312927433563081	0.525889622132421	0.262492136675209	0.0047	0.0041	0.0828	0.0183	0.0467	0.0211	0.0219	0.0278	0.0021	0.0338	0.0382	0.1381	0.0022	0.0417	0.1117	0.0139	0.0257	0.0041	0.0014	0.0142	0.0213	0.1363	0.0338	0.1098	0.0377	0.0014
12	rs73192914	88632786	1.21	0.000688890665930752	1.03	0.312927433563081	0.526729714931591	0.282348958124428	0.0047	0.0041	0.0828	0.0182	0.0467	0.021	0.0219	0.0278	0.002	0.0338	0.0382	0.1382	0.0021	0.0417	0.1118	0.0138	0.0257	0.0041	0.0014	0.0142	0.0213	0.1364	0.0338	0.1098	0.0376	0.0014
12	rs73192919	88640664	1.21	0.000688890665930752	1.03	0.312927433563081	0.527441060430126	0.282932830997095	0.0047	0.0041	0.0828	0.0182	0.0467	0.021	0.0219	0.0278	0.002	0.0338	0.0382	0.1382	0.0021	0.0417	0.1118	0.0138	0.0257	0.0041	0.0014	0.0142	0.0213	0.1364	0.0338	0.1098	0.0376	0.0014
12	rs11609220	88663313	1.21	0.000688890665930752	1.03	0.312927433563081	0.530745073639041	0.277459056015846	0.0047	0.0041	0.0828	0.0182	0.0467	0.021	0.0219	0.0278	0.002	0.0339	0.0382	0.1382	0.0021	0.0418	0.1118	0.0138	0.0256	0.004	0.0014	0.0142	0.0214	0.1364	0.0338	0.1098	0.0376	0.0014
12	rs73192938	88675663	1.21	0.000688890665930752	1.03	0.312927433563081	0.534123949009071	0.285272005136179	0.0047	0.0041	0.0829	0.0182	0.0466	0.021	0.0219	0.0279	0.002	0.0339	0.0381	0.1382	0.0021	0.0419	0.1119	0.0137	0.0256	0.004	0.0014	0.0142	0.0214	0.1364	0.0339	0.1098	0.0376	0.0014
12	rs11104789	88678801	1.21	0.000688890665930752	1.03	0.312927433563081	0.534970255764248	0.291145540600557	0.0047	0.0041	0.0829	0.0182	0.0466	0.021	0.0219	0.0279	0.002	0.0339	0.0381	0.1382	0.0021	0.0419	0.1119	0.0137	0.0256	0.004	0.0014	0.0142	0.0214	0.1364	0.0339	0.1098	0.0376	0.0014
12	rs11104790	88679245	1.21	0.000688890665930752	1.03	0.312927433563081	0.530745073639041	0.286209319573421	0.0047	0.0041	0.0829	0.0182	0.0466	0.021	0.0219	0.0279	0.002	0.0339	0.0381	0.1382	0.0021	0.0419	0.1119	0.0137	0.0256	0.004	0.0014	0.0142	0.0214	0.1364	0.0338	0.1099	0.0376	0.0014
12	rs7980026	88712248	1.21	0.000688890665930752	1.03	0.312927433563081	0.52880035002766	0.285740545131732	0.0046	0.004	0.0829	0.018	0.0469	0.0208	0.0218	0.0279	0.0019	0.0342	0.0378	0.1383	0.002	0.0425	0.1122	0.0134	0.0251	0.0038	0.0013	0.0143	0.0216	0.1363	0.0337	0.1105	0.0374	0.0014
12	rs57937926	88714896	1.21	0.000688890665930752	1.03	0.312927433563081	0.532563204748545	0.290085620434842	0.0045	0.004	0.0829	0.018	0.047	0.0208	0.0217	0.028	0.0019	0.0342	0.0377	0.1387	0.002	0.0426	0.1123	0.0134	0.0251	0.0038	0.0013	0.0142	0.0217	0.1359	0.0336	0.1105	0.0373	0.0014
12	rs2041857	88724745	1.21	0.000688890665930752	1.03	0.312927433563081	0.515346368579465	0.28832169885623	0.0045	0.004	0.083	0.018	0.0471	0.0207	0.0216	0.0281	0.0018	0.0344	0.0375	0.1386	0.002	0.0427	0.1127	0.0134	0.0248	0.0037	0.0013	0.0141	0.0217	0.136	0.0337	0.1106	0.0374	0.0014
12	rs2041859	88724929	1.21	0.000688890665930752	1.03	0.312927433563081	0.515858311608352	0.288556699369835	0.0045	0.004	0.083	0.018	0.0471	0.0207	0.0216	0.0281	0.0018	0.0344	0.0375	0.1386	0.002	0.0427	0.1127	0.0134	0.0248	0.0037	0.0013	0.0141	0.0217	0.136	0.0337	0.1106	0.0374	0.0014
12	rs2111041	88739435	1.21	0.000688890665930752	1.03	0.312927433563081	0.624159411095776	0.281298917916753	0.0048	0.0039	0.0832	0.0178	0.0468	0.0207	0.0215	0.0282	0.0022	0.0342	0.0374	0.1383	0.0019	0.0429	0.1129	0.0134	0.0247	0.0033	0.0015	0.0141	0.0218	0.1365	0.0337	0.1104	0.0373	0.0015
12	rs79905232	88739877	1.21	0.000688890665930752	1.02	0.35283343175317	0.62352978930562	0.281065738439562	0.0048	0.0039	0.0832	0.0178	0.0468	0.0207	0.0215	0.0282	0.0022	0.0342	0.0374	0.1383	0.0019	0.0429	0.1129	0.0134	0.0247	0.0033	0.0015	0.0141	0.0218	0.1365	0.0337	0.1104	0.0373	0.0015
12	rs79385743	88755780	1.21	0.000688890665930752	1.02	0.35283343175317	0.634695867213967	0.275023972571688	0.0048	0.0039	0.0832	0.0177	0.0469	0.0207	0.0215	0.0282	0.0023	0.0342	0.0373	0.1382	0.002	0.0429	0.1129	0.0134	0.0246	0.0033	0.0015	0.0141	0.0218	0.1366	0.0337	0.1104	0.0373	0.0015
12	rs187428373	88766835	1.21	0.000688890665930752	1.02	0.35283343175317	0.639640416656766	0.272711009062895	0.0048	0.0039	0.0832	0.0177	0.0469	0.0207	0.0214	0.0283	0.0023	0.0342	0.0373	0.1382	0.002	0.0428	0.1129	0.0134	0.0246	0.0033	0.0015	0.0141	0.0218	0.1366	0.0337	0.1104	0.0373	0.0015
12	rs75445992	88778413	1.21	0.000688890665930752	1.02	0.35283343175317	0.682224164102442	0.254767063541176	0.0049	0.004	0.0831	0.0177	0.0472	0.0207	0.0214	0.0284	0.0024	0.0342	0.0371	0.138	0.002	0.0427	0.1131	0.0134	0.0246	0.0033	0.0016	0.0141	0.0218	0.1368	0.0335	0.1101	0.0374	0.0015
12	rs7303369	88783745	1.21	0.000688890665930752	1.02	0.35283343175317	0.67967645384801	0.253750074403435	0.0049	0.0039	0.0831	0.0177	0.0472	0.0207	0.0214	0.0284	0.0024	0.0342	0.0371	0.138	0.002	0.0427	0.1131	0.0134	0.0246	0.0033	0.0016	0.0141	0.0218	0.1368	0.0335	0.1101	0.0374	0.0015
12	rs118003777	88810719	1.2	0.000985983802068489	1.02	0.35283343175317	0.661028619299925	0.249470313126324	0.0049	0.004	0.0831	0.0177	0.0472	0.0207	0.0214	0.0283	0.0024	0.0342	0.0371	0.1381	0.002	0.0427	0.1131	0.0134	0.0246	0.0033	0.0016	0.0141	0.0218	0.1368	0.0335	0.1101	0.0374	0.0015
12	rs34830074	88813563	1.2	0.000985983802068489	1.02	0.35283343175317	0.655794808050434	0.24655537161981	0.0049	0.004	0.0832	0.0177	0.0471	0.0207	0.0214	0.0283	0.0024	0.0342	0.037	0.1382	0.002	0.0427	0.1132	0.0134	0.0245	0.0033	0.0016	0.014	0.0217	0.1369	0.0335	0.11	0.0374	0.0015
12	rs77472625	88826978	1.2	0.000985983802068489	1.02	0.35283343175317	0.644105444203531	0.243094134555657	0.0049	0.004	0.0832	0.0176	0.0471	0.0207	0.0214	0.0282	0.0024	0.0342	0.0369	0.1383	0.002	0.0427	0.1134	0.0133	0.0245	0.0033	0.0017	0.014	0.0217	0.137	0.0335	0.11	0.0374	0.0015
12	rs75553172	88827768	1.2	0.000985983802068489	1.02	0.35283343175317	0.643466718231111	0.242982741623154	0.0049	0.004	0.0832	0.0176	0.0471	0.0207	0.0214	0.0282	0.0024	0.0342	0.0369	0.1383	0.002	0.0427	0.1134	0.0133	0.0245	0.0033	0.0017	0.014	0.0217	0.137	0.0335	0.11	0.0374	0.0015
12	rs7307924	88842779	1.2	0.000985983802068489	1.03	0.312927433563081	0.643679594876821	0.23998130709183	0.0049	0.004	0.0832	0.0176	0.0471	0.0207	0.0214	0.0282	0.0024	0.0342	0.0369	0.1384	0.002	0.0428	0.1134	0.0134	0.0245	0.0033	0.0017	0.014	0.0216	0.137	0.0335	0.1099	0.0374	0.0016
12	rs11836481	88850497	1.2	0.000985983802068489	1.03	0.312927433563081	0.618572983564717	0.230282445948901	0.0049	0.004	0.0832	0.0176	0.047	0.0207	0.0214	0.0282	0.0024	0.0341	0.0369	0.1383	0.0021	0.0428	0.1136	0.0134	0.0244	0.0033	0.0017	0.014	0.0216	0.1371	0.0334	0.1097	0.0374	0.0016
12	rs11104894	88861791	1.2	0.000985983802068489	1.05	0.24269399207398	0.682005621338834	0.23998130709183	0.0049	0.004	0.0827	0.0175	0.0467	0.0206	0.0215	0.0282	0.0024	0.0338	0.0367	0.1392	0.002	0.0436	0.1149	0.0132	0.0239	0.003	0.0016	0.0139	0.0216	0.1381	0.0332	0.1084	0.0373	0.0017
12	rs73199405	88888491	1.2	0.000985983802068489	1.05	0.24269399207398	0.688356101875656	0.239426796864417	0.0049	0.0041	0.0826	0.0174	0.0467	0.0206	0.0215	0.0283	0.0023	0.0338	0.0367	0.1392	0.002	0.0437	0.115	0.0132	0.0238	0.003	0.0016	0.0139	0.0216	0.1382	0.0332	0.1083	0.0373	0.0017
12	rs995030	88890671	1.2	0.000985983802068489	1.05	0.24269399207398	0.688356101875656	0.238540435944697	0.0049	0.0041	0.0826	0.0174	0.0467	0.0206	0.0215	0.0283	0.0023	0.0338	0.0367	0.1392	0.002	0.0437	0.115	0.0132	0.0238	0.003	0.0016	0.0139	0.0216	0.1382	0.0332	0.1083	0.0373	0.0017
12	rs3782171	88918627	1.2	0.000985983802068489	1.05	0.24269399207398	0.686017226551057	0.235556771106777	0.0049	0.0041	0.0825	0.0175	0.0466	0.0207	0.0215	0.0283	0.0024	0.0337	0.0367	0.1393	0.002	0.0439	0.1151	0.0132	0.0238	0.003	0.0016	0.0139	0.0216	0.1382	0.0331	0.1082	0.0373	0.0017
12	rs17424366	88923223	1.2	0.000985983802068489	1.05	0.24269399207398	0.685652099408911	0.238651173414679	0.0049	0.0041	0.0825	0.0175	0.0466	0.0207	0.0215	0.0283	0.0024	0.0337	0.0367	0.1393	0.002	0.0439	0.1151	0.0132	0.0238	0.003	0.0016	0.0139	0.0216	0.1382	0.0331	0.1082	0.0373	0.0017
12	rs140142079	88927412	1.2	0.000985983802068489	1.05	0.24269399207398	0.68674774208824	0.239205107862415	0.0049	0.0041	0.0825	0.0175	0.0466	0.0207	0.0215	0.0283	0.0024	0.0337	0.0367	0.1393	0.002	0.0439	0.1151	0.0132	0.0238	0.003	0.0016	0.0139	0.0216	0.1382	0.0331	0.1081	0.0373	0.0017
12	rs117705579	88933379	1.2	0.000985983802068489	1.05	0.24269399207398	0.697747193335597	0.248796669956362	0.0049	0.0041	0.0825	0.0174	0.0466	0.0207	0.0215	0.0284	0.0024	0.0337	0.0367	0.1393	0.002	0.044	0.1152	0.0132	0.0238	0.003	0.0016	0.0138	0.0216	0.1382	0.0331	0.108	0.0373	0.0017
12	rs113502828	88937543	1.2	0.000985983802068489	1.05	0.24269399207398	0.708305904514972	0.245101988245849	0.0049	0.0041	0.0825	0.0174	0.0466	0.0207	0.0215	0.0284	0.0024	0.0337	0.0367	0.1394	0.002	0.0441	0.1153	0.0132	0.0238	0.003	0.0016	0.0138	0.0216	0.1382	0.0331	0.1079	0.0373	0.0017
12	rs117885153	88943666	1.2	0.000985983802068489	1.05	0.24269399207398	0.746685757631044	0.245884239650522	0.0048	0.0041	0.0826	0.0173	0.0465	0.0207	0.0215	0.0284	0.0024	0.0337	0.0366	0.1396	0.0021	0.0442	0.1159	0.0132	0.0237	0.0029	0.0016	0.0137	0.0216	0.1381	0.0331	0.1075	0.0372	0.0017
12	rs77117203	88950317	1.2	0.000985983802068489	1.05	0.24269399207398	0.747064959602054	0.245884239650522	0.0048	0.0041	0.0826	0.0173	0.0465	0.0207	0.0215	0.0284	0.0024	0.0337	0.0366	0.1396	0.0021	0.0442	0.1159	0.0132	0.0237	0.0029	0.0016	0.0137	0.0216	0.1381	0.0331	0.1075	0.0372	0.0017
12	rs3782181	88953561	1.2	0.000985983802068489	1.05	0.24269399207398	0.751241757714028	0.237765735486147	0.0048	0.0041	0.0826	0.0173	0.0465	0.0207	0.0215	0.0284	0.0024	0.0337	0.0366	0.1396	0.0021	0.0443	0.116	0.0132	0.0237	0.0029	0.0016	0.0136	0.0216	0.1381	0.0331	0.1075	0.0372	0.0017
12	rs4474514	88953959	1.2	0.000985983802068489	1.05	0.24269399207398	0.752078343089577	0.23467504402318	0.0048	0.0041	0.0825	0.0174	0.0465	0.0206	0.0216	0.0284	0.0024	0.0338	0.0367	0.1396	0.0021	0.0442	0.1159	0.0132	0.0237	0.0029	0.0016	0.0136	0.0216	0.1382	0.0332	0.1074	0.0371	0.0017
12	rs117195291	88959000	1.2	0.000985983802068489	1.04	0.276253925711104	0.747520113562505	0.236329154656731	0.0048	0.0041	0.0825	0.0174	0.0465	0.0206	0.0215	0.0284	0.0024	0.0338	0.0367	0.1396	0.0021	0.0442	0.1159	0.0132	0.0237	0.0029	0.0016	0.0136	0.0216	0.1382	0.0332	0.1074	0.0371	0.0017
12	rs7962739	88977348	1.2	0.000985983802068489	1.05	0.24269399207398	0.751850142952067	0.237765735486147	0.0048	0.0041	0.0826	0.0174	0.0464	0.0205	0.0215	0.0284	0.0024	0.0339	0.0367	0.1396	0.0021	0.0442	0.116	0.0132	0.0237	0.0029	0.0016	0.0135	0.0215	0.1382	0.0332	0.1074	0.0371	0.0018
12	rs117166953	88990141	1.2	0.000985983802068489	1.05	0.24269399207398	0.745094032909816	0.237212873459777	0.0048	0.004	0.0826	0.0174	0.0464	0.0205	0.0215	0.0284	0.0024	0.0339	0.0367	0.1396	0.0021	0.0442	0.1162	0.0132	0.0237	0.0029	0.0016	0.0135	0.0215	0.1383	0.0333	0.1073	0.0371	0.0018
12	rs1492355	89013142	1.19	0.00139498509901115	1.04	0.276253925711104	0.745397103518418	0.239205107862415	0.0048	0.004	0.0827	0.0174	0.0464	0.0204	0.0215	0.0284	0.0024	0.034	0.0367	0.1397	0.0021	0.0443	0.1163	0.0132	0.0236	0.0029	0.0016	0.0134	0.0215	0.1383	0.0333	0.1072	0.037	0.0018
12	rs74452899	89024239	1.19	0.00139498509901115	1.04	0.276253925711104	0.772278474600412	0.299191496639808	0.0046	0.004	0.0821	0.0172	0.0463	0.0203	0.0217	0.0288	0.0021	0.0343	0.0368	0.1404	0.0021	0.0446	0.1173	0.0132	0.0234	0.0029	0.0015	0.0133	0.0214	0.1385	0.0331	0.1068	0.0362	0.0016
12	rs76060892	89028396	1.19	0.00139498509901115	1.05	0.24269399207398	0.774819910169397	0.295160234647221	0.0046	0.004	0.0821	0.0172	0.0463	0.0203	0.0217	0.0288	0.0021	0.0343	0.0368	0.1405	0.0021	0.0447	0.1174	0.0132	0.0234	0.0029	0.0015	0.0133	0.0214	0.1385	0.0331	0.1068	0.0361	0.0016
12	rs4073022	89037372	1.19	0.00139498509901115	1.05	0.24269399207398	0.774511663741384	0.278853494106014	0.0046	0.0041	0.0821	0.0172	0.0463	0.0203	0.0217	0.0288	0.0021	0.0343	0.0368	0.1405	0.0021	0.0447	0.1174	0.0132	0.0234	0.0029	0.0015	0.0132	0.0213	0.1386	0.033	0.1068	0.036	0.0016
12	rs79333238	89039239	1.19	0.00139498509901115	1.05	0.24269399207398	0.773125215744871	0.291145540600557	0.0046	0.0041	0.0821	0.0172	0.0463	0.0203	0.0217	0.0288	0.0021	0.0343	0.0368	0.1405	0.0021	0.0447	0.1174	0.0132	0.0234	0.0029	0.0015	0.0132	0.0213	0.1385	0.033	0.1069	0.036	0.0016
12	rs76286390	89054554	1.19	0.00139498509901115	1.05	0.24269399207398	0.783395018741793	0.278969794203787	0.0046	0.0041	0.0821	0.0172	0.0462	0.0204	0.0218	0.0288	0.0021	0.0344	0.0368	0.1404	0.0021	0.0447	0.1174	0.0132	0.0234	0.0029	0.0016	0.0132	0.0212	0.1386	0.033	0.107	0.036	0.0016
12	rs7311971	89056559	1.19	0.00139498509901115	1.05	0.24269399207398	0.787038269823752	0.285389118141479	0.0046	0.0041	0.0821	0.0172	0.0462	0.0204	0.0218	0.0288	0.0021	0.0343	0.0368	0.1404	0.0021	0.0448	0.1173	0.0132	0.0234	0.0029	0.0016	0.0132	0.0212	0.1386	0.033	0.1071	0.036	0.0016
12	rs67578027	89084609	1.19	0.00139498509901115	1.05	0.24269399207398	0.83410786426263	0.281065738439562	0.0046	0.0041	0.0818	0.0172	0.0462	0.0205	0.0219	0.029	0.0021	0.0343	0.0368	0.1405	0.0022	0.0448	0.1173	0.0132	0.0234	0.0029	0.0016	0.0132	0.0211	0.1386	0.0329	0.1069	0.036	0.0017
12	rs117081882	89117300	1.19	0.00139498509901115	1.05	0.24269399207398	0.83434655678424	0.271902898866162	0.0046	0.0041	0.0818	0.0172	0.0462	0.0205	0.0219	0.029	0.0021	0.0343	0.0368	0.1405	0.0022	0.0448	0.1173	0.0132	0.0234	0.0029	0.0016	0.0132	0.0211	0.1386	0.0329	0.1069	0.036	0.0017
12	rs117736306	89118925	1.19	0.00139498509901115	1.05	0.24269399207398	0.835620076607571	0.270634511739007	0.0046	0.0041	0.0818	0.0172	0.0462	0.0205	0.0219	0.0289	0.0021	0.0343	0.0368	0.1405	0.0022	0.0448	0.1173	0.0132	0.0234	0.0029	0.0016	0.0131	0.0211	0.1387	0.0329	0.1069	0.036	0.0017
12	rs1031819	89128639	1.19	0.00139498509901115	1.05	0.24269399207398	0.83936583943532	0.269022860928365	0.0046	0.0041	0.0818	0.0172	0.0462	0.0205	0.0219	0.0289	0.0021	0.0343	0.0368	0.1405	0.0022	0.0449	0.1173	0.0132	0.0234	0.0029	0.0016	0.0131	0.0211	0.1387	0.0329	0.1069	0.036	0.0017
12	rs7307043	89142861	1.19	0.00139498509901115	1.04	0.276253925711104	0.838568269425509	0.270864990982029	0.0046	0.0041	0.0818	0.0171	0.0462	0.0205	0.0219	0.0289	0.0021	0.0343	0.0368	0.1405	0.0022	0.0449	0.1173	0.0132	0.0234	0.0029	0.0016	0.0131	0.0211	0.1387	0.0329	0.1069	0.036	0.0017
12	rs73199489	89143406	1.19	0.00139498509901115	1.04	0.276253925711104	0.8321198958301	0.29812279422906	0.0046	0.0041	0.0819	0.0171	0.0462	0.0205	0.0219	0.029	0.0021	0.0342	0.0368	0.1404	0.0022	0.0449	0.1173	0.0132	0.0234	0.0029	0.0016	0.0131	0.0211	0.1385	0.0329	0.1069	0.036	0.0017
12	rs10083187	89150206	1.19	0.00139498509901115	1.04	0.276253925711104	0.897223648624816	0.364439787967224	0.0046	0.0042	0.0815	0.0172	0.0458	0.0208	0.0227	0.0293	0.0015	0.0343	0.036	0.1406	0.0023	0.0449	0.1177	0.0132	0.0233	0.0031	0.0014	0.0132	0.0211	0.1384	0.0329	0.1066	0.0365	0.0016
12	rs12300733	89153116	1.19	0.00139498509901115	1.04	0.276253925711104	0.910392959947972	0.35803709323957	0.0046	0.0042	0.0815	0.0172	0.0458	0.0208	0.0228	0.0293	0.0015	0.0343	0.0359	0.1406	0.0023	0.0449	0.1177	0.0131	0.0232	0.0031	0.0015	0.0132	0.0211	0.1384	0.0329	0.1065	0.0364	0.0016
12	rs73199497	89165954	1.19	0.00139498509901115	1.04	0.276253925711104	0.955681222133198	0.341740803264105	0.0046	0.0043	0.0815	0.0172	0.0458	0.0209	0.0229	0.0294	0.0015	0.0344	0.0359	0.1406	0.0023	0.0449	0.1176	0.0131	0.0232	0.0032	0.0016	0.0131	0.021	0.1385	0.0328	0.1062	0.0364	0.0016
12	rs11105049	89170043	1.18	0.00195114464099788	1.04	0.276253925711104	0.962852913227271	0.315841344010582	0.0047	0.0043	0.0814	0.0172	0.0458	0.0209	0.0229	0.0294	0.0015	0.0344	0.0359	0.1406	0.0023	0.0448	0.1176	0.013	0.0232	0.0033	0.0016	0.0131	0.021	0.1385	0.0328	0.1062	0.0364	0.0016
12	rs1828605	89181888	1.18	0.00195114464099788	1.04	0.276253925711104	0.981091544632926	0.3044327667443	0.0047	0.0044	0.0814	0.0172	0.0457	0.0208	0.0229	0.0294	0.0016	0.0343	0.0359	0.1406	0.0023	0.0448	0.1176	0.013	0.0232	0.0033	0.0017	0.0131	0.021	0.1386	0.0328	0.1061	0.0363	0.0016
12	rs17349729	89202632	1.18	0.00195114464099788	1.04	0.276253925711104	0.981687723816843	0.316082861885231	0.0047	0.0044	0.0814	0.0173	0.0457	0.0208	0.0229	0.0294	0.0016	0.0343	0.0358	0.1405	0.0024	0.0448	0.1176	0.013	0.0231	0.0033	0.0017	0.0131	0.021	0.1387	0.0328	0.106	0.0364	0.0016
12	rs17349855	89206224	1.18	0.00195114464099788	1.04	0.276253925711104	0.979729407589914	0.315479169740318	0.0047	0.0044	0.0814	0.0173	0.0457	0.0208	0.0229	0.0294	0.0016	0.0343	0.0358	0.1405	0.0024	0.0448	0.1176	0.013	0.0231	0.0033	0.0017	0.0131	0.021	0.1387	0.0328	0.106	0.0364	0.0016
12	rs73211043	89213615	1.18	0.00195114464099788	1.04	0.276253925711104	0.97692245457338	0.32457021025681	0.0047	0.0044	0.0815	0.0173	0.0457	0.0208	0.0229	0.0294	0.0016	0.0343	0.0358	0.1405	0.0024	0.0447	0.1176	0.013	0.0231	0.0034	0.0017	0.0131	0.021	0.1387	0.0327	0.106	0.0364	0.0017
12	rs57406257	89239190	1.18	0.00195114464099788	1.05	0.24269399207398	0.918664525788445	0.321652798092679	0.0048	0.0044	0.0817	0.0174	0.0456	0.021	0.0229	0.0296	0.0018	0.0343	0.0354	0.14	0.0024	0.0446	0.1176	0.0131	0.0228	0.0035	0.0017	0.0132	0.0211	0.1387	0.0325	0.1057	0.0366	0.0017
12	rs1512416	89253275	1.18	0.00195114464099788	1.05	0.24269399207398	0.907010664165763	0.304671654085224	0.0048	0.0045	0.0817	0.0174	0.0457	0.021	0.0229	0.0296	0.0018	0.0343	0.0354	0.14	0.0024	0.0446	0.1175	0.0131	0.0228	0.0035	0.0017	0.0133	0.0211	0.1386	0.0325	0.1056	0.0366	0.0017
12	rs61924880	89255685	1.18	0.00195114464099788	1.05	0.24269399207398	0.903139885677906	0.288556699369835	0.0048	0.0045	0.0817	0.0174	0.0457	0.021	0.023	0.0296	0.0018	0.0343	0.0354	0.14	0.0024	0.0446	0.1175	0.0131	0.0228	0.0035	0.0017	0.0133	0.0212	0.1386	0.0325	0.1056	0.0366	0.0017
12	rs61924881	89256169	1.18	0.00195114464099788	1.05	0.24269399207398	0.902563980364234	0.283400194839941	0.0048	0.0045	0.0817	0.0174	0.0457	0.0209	0.023	0.0296	0.0018	0.0343	0.0354	0.14	0.0024	0.0446	0.1175	0.0131	0.0228	0.0035	0.0017	0.0133	0.0212	0.1386	0.0325	0.1056	0.0366	0.0017
12	rs17350615	89259060	1.18	0.00195114464099788	1.05	0.24269399207398	0.903386749378881	0.277691313097827	0.0048	0.0045	0.0818	0.0174	0.0457	0.0209	0.023	0.0296	0.0018	0.0343	0.0354	0.14	0.0024	0.0446	0.1175	0.0131	0.0228	0.0035	0.0017	0.0133	0.0212	0.1386	0.0325	0.1056	0.0366	0.0017
12	rs7955115	89260214	1.18	0.00195114464099788	1.05	0.24269399207398	0.903057604062171	0.267988377979886	0.0048	0.0045	0.0818	0.0174	0.0457	0.0209	0.023	0.0296	0.0018	0.0343	0.0354	0.14	0.0024	0.0446	0.1175	0.0131	0.0228	0.0035	0.0017	0.0133	0.0212	0.1386	0.0325	0.1056	0.0366	0.0017
12	rs73200571	89262245	1.18	0.00195114464099788	1.05	0.24269399207398	0.91254055889491	0.299191496639808	0.0048	0.0045	0.0818	0.0174	0.0456	0.0209	0.023	0.0296	0.0019	0.0343	0.0354	0.1399	0.0024	0.0446	0.1174	0.0131	0.0228	0.0035	0.0017	0.0133	0.0212	0.1385	0.0325	0.1055	0.0367	0.0017
12	rs78308217	89276713	1.18	0.00195114464099788	1.05	0.24269399207398	0.906433725790649	0.335947685820049	0.0049	0.0045	0.0818	0.0175	0.0455	0.0209	0.0231	0.0296	0.0019	0.0343	0.0353	0.1397	0.0025	0.0446	0.1172	0.0131	0.0228	0.0036	0.0018	0.0134	0.0213	0.1384	0.0324	0.1056	0.0368	0.0018
12	rs198642	89310316	1.18	0.00195114464099788	1.05	0.24269399207398	0.875508431509329	0.297648185287458	0.0049	0.0046	0.0818	0.0175	0.0453	0.0209	0.0231	0.0296	0.002	0.0343	0.0353	0.1396	0.0025	0.0445	0.1171	0.013	0.0228	0.0036	0.0018	0.0135	0.0213	0.1385	0.0324	0.1058	0.0371	0.0018
12	rs1860607	89317342	1.18	0.00195114464099788	1.05	0.24269399207398	0.858282179595215	0.294568795660129	0.0051	0.0047	0.0816	0.0175	0.0451	0.0208	0.023	0.0296	0.0021	0.0343	0.0352	0.1391	0.0026	0.0444	0.1171	0.013	0.0228	0.0037	0.0018	0.0135	0.0213	0.1387	0.0322	0.1058	0.0372	0.002
12	rs12821256	89328335	1.18	0.00195114464099788	1.05	0.24269399207398	0.849843853153774	0.343595694495478	0.0052	0.0048	0.0815	0.0175	0.0451	0.0207	0.0229	0.0296	0.0021	0.0342	0.0352	0.1387	0.0026	0.0444	0.1169	0.0128	0.0227	0.0037	0.0019	0.0136	0.0212	0.1393	0.0318	0.1062	0.0375	0.0021
12	rs661114	89337963	1.17	0.00269820593529537	1.05	0.24269399207398	0.837850733245608	0.322624407591086	0.0052	0.0048	0.0813	0.0175	0.0453	0.0206	0.0229	0.0296	0.0021	0.0343	0.0352	0.1382	0.0025	0.0444	0.1168	0.0128	0.0226	0.0037	0.002	0.0137	0.0211	0.1397	0.0316	0.1064	0.0377	0.0021
12	rs118172870	89340821	1.17	0.00269820593529537	1.05	0.24269399207398	0.864492773005928	0.370621581428709	0.0054	0.0049	0.0811	0.0174	0.0455	0.0204	0.0229	0.0297	0.0022	0.0343	0.0351	0.1373	0.0027	0.0442	0.1164	0.0128	0.0225	0.0036	0.0021	0.0137	0.0213	0.1402	0.0315	0.1066	0.038	0.0022
12	rs80093764	89346674	1.17	0.00269820593529537	1.05	0.24269399207398	0.839126534442613	0.386650847060502	0.0055	0.0049	0.0811	0.0174	0.0456	0.0203	0.0229	0.0297	0.0023	0.0344	0.0351	0.1369	0.0028	0.044	0.1161	0.0128	0.0223	0.0036	0.0022	0.0138	0.0213	0.1405	0.0314	0.1066	0.0382	0.0023
12	rs764833	89349970	1.17	0.00269820593529537	1.05	0.24269399207398	0.822922311320169	0.377340877462839	0.0055	0.0049	0.0811	0.0174	0.0457	0.0203	0.0229	0.0297	0.0023	0.0343	0.0351	0.137	0.0028	0.044	0.1161	0.0128	0.0223	0.0036	0.0022	0.0138	0.0213	0.1405	0.0315	0.1066	0.0382	0.0023
12	rs2058343	89366763	1.17	0.00269820593529537	1.05	0.24269399207398	0.770124958083015	0.557750729119888	0.0056	0.005	0.0814	0.017	0.0457	0.02	0.0229	0.0297	0.0023	0.0344	0.0352	0.1362	0.0028	0.0435	0.1158	0.013	0.0221	0.0037	0.0024	0.014	0.021	0.1406	0.0317	0.1066	0.0389	0.0024
12	rs117232634	89378975	1.17	0.00269820593529537	1.05	0.24269399207398	0.729334125315113	0.540634182957787	0.0056	0.005	0.0815	0.0169	0.0458	0.0201	0.0229	0.0297	0.0023	0.0344	0.0353	0.1361	0.0028	0.0434	0.1157	0.013	0.022	0.0038	0.0024	0.0141	0.021	0.1407	0.0317	0.1066	0.039	0.0024
12	rs11105130	89380323	1.17	0.00269820593529537	1.05	0.24269399207398	0.717146257060486	0.541892371134442	0.0056	0.005	0.0815	0.0169	0.0458	0.0201	0.0229	0.0297	0.0023	0.0344	0.0353	0.1361	0.0028	0.0434	0.1157	0.013	0.022	0.0038	0.0024	0.0141	0.021	0.1407	0.0317	0.1066	0.039	0.0024
12	rs73202666	89380979	1.17	0.00269820593529537	1.05	0.24269399207398	0.712534283185381	0.524066885930117	0.0056	0.005	0.0815	0.0169	0.0458	0.0201	0.0229	0.0297	0.0023	0.0344	0.0353	0.1361	0.0028	0.0434	0.1157	0.013	0.022	0.0038	0.0024	0.0141	0.021	0.1407	0.0317	0.1066	0.039	0.0024
12	rs10858811	89381894	1.17	0.00269820593529537	1.05	0.24269399207398	0.700693559526907	0.480714883228163	0.0056	0.005	0.0815	0.0169	0.0458	0.0201	0.0229	0.0297	0.0023	0.0344	0.0353	0.1361	0.0028	0.0434	0.1156	0.013	0.022	0.0038	0.0024	0.0141	0.021	0.1407	0.0317	0.1066	0.0391	0.0024
12	rs11105136	89406493	1.17	0.00269820593529537	1.05	0.24269399207398	0.471191549896635	0.265693967193314	0.0062	0.005	0.0827	0.0162	0.0451	0.0195	0.0223	0.0294	0.0025	0.0339	0.0352	0.1356	0.0032	0.0429	0.1145	0.0133	0.0214	0.0042	0.0028	0.0144	0.0208	0.1407	0.0318	0.1075	0.0403	0.0027
12	rs12367885	89418042	1.16	0.00368959424733411	1.05	0.24269399207398	0.304972916503599	0.282115512348375	0.0064	0.005	0.0842	0.0154	0.0446	0.0188	0.0219	0.029	0.0025	0.0336	0.0349	0.1353	0.0036	0.0421	0.1144	0.0139	0.0207	0.0041	0.003	0.0146	0.0203	0.1406	0.0321	0.1092	0.0412	0.0027
12	rs117488756	89423604	1.16	0.00368959424733411	1.05	0.24269399207398	0.300081503647695	0.260554092563123	0.0064	0.005	0.0842	0.0154	0.0446	0.0188	0.0219	0.029	0.0025	0.0336	0.0349	0.1353	0.0036	0.0421	0.1144	0.0139	0.0207	0.0041	0.003	0.0146	0.0203	0.1406	0.0321	0.1092	0.0412	0.0027
12	rs111598255	89427685	1.16	0.00368959424733411	1.05	0.24269399207398	0.298427975935749	0.248684452246424	0.0064	0.005	0.0842	0.0154	0.0446	0.0188	0.0219	0.029	0.0025	0.0336	0.0349	0.1353	0.0036	0.0421	0.1144	0.0139	0.0206	0.0041	0.003	0.0146	0.0203	0.1406	0.0321	0.1092	0.0412	0.0027
12	rs79420168	89432997	1.16	0.00368959424733411	1.05	0.24269399207398	0.297215242527664	0.270634511739007	0.0064	0.005	0.0842	0.0154	0.0446	0.0188	0.0219	0.029	0.0025	0.0336	0.0349	0.1353	0.0036	0.0421	0.1144	0.0139	0.0206	0.0041	0.003	0.0146	0.0203	0.1406	0.0321	0.1092	0.0412	0.0027
12	rs76235268	89435022	1.16	0.00368959424733411	1.05	0.24269399207398	0.296827722164888	0.257031619075699	0.0064	0.005	0.0842	0.0154	0.0446	0.0188	0.0218	0.029	0.0025	0.0336	0.0349	0.1353	0.0036	0.0421	0.1144	0.0139	0.0206	0.0041	0.003	0.0146	0.0203	0.1406	0.0321	0.1092	0.0412	0.0027
12	rs78814805	89438342	1.16	0.00368959424733411	1.05	0.24269399207398	0.296779301021102	0.256125040364968	0.0064	0.005	0.0842	0.0154	0.0446	0.0188	0.0218	0.029	0.0025	0.0336	0.0349	0.1353	0.0036	0.0421	0.1144	0.0139	0.0206	0.0041	0.003	0.0146	0.0203	0.1406	0.0321	0.1092	0.0412	0.0027
12	rs11105158	89442267	1.16	0.00368959424733411	1.05	0.24269399207398	0.289086074996944	0.235336239551216	0.0064	0.005	0.0843	0.0154	0.0446	0.0187	0.0218	0.0291	0.0025	0.0336	0.035	0.1353	0.0036	0.0421	0.1143	0.0139	0.0206	0.0041	0.003	0.0146	0.0203	0.1406	0.0321	0.1092	0.0412	0.0027
12	rs28495005	89449702	1.11	0.0149838864052024	1.05	0.24269399207398	0.256163110401529	0.297055244751062	0.0081	0.0049	0.0845	0.0138	0.043	0.0173	0.0207	0.0281	0.003	0.0336	0.035	0.1383	0.0046	0.0402	0.1136	0.0149	0.0193	0.0045	0.0037	0.015	0.0191	0.1414	0.031	0.11	0.0432	0.003
12	rs61924949	89458133	1.11	0.0149838864052024	1.05	0.24269399207398	0.205056827402732	0.186667144568023	0.0082	0.005	0.0845	0.0139	0.043	0.0173	0.0208	0.0281	0.003	0.0336	0.035	0.1383	0.0046	0.0402	0.1135	0.015	0.0192	0.0046	0.0037	0.015	0.0191	0.1413	0.0309	0.11	0.0434	0.003
12	rs74490964	89458555	1.11	0.0149838864052024	1.04	0.276253925711104	0.202300598973999	0.186360950243274	0.0081	0.005	0.0845	0.0139	0.043	0.0173	0.0208	0.0281	0.003	0.0336	0.035	0.1383	0.0046	0.0402	0.1135	0.015	0.0192	0.0046	0.0037	0.015	0.0191	0.1413	0.0309	0.1101	0.0434	0.003
12	rs78090938	89460367	1.11	0.0149838864052024	1.04	0.276253925711104	0.187256323405898	0.296107282084802	0.0081	0.005	0.0845	0.0139	0.043	0.0173	0.0208	0.0282	0.003	0.0336	0.035	0.1383	0.0046	0.0401	0.1134	0.015	0.0192	0.0046	0.0037	0.015	0.0191	0.1412	0.031	0.1102	0.0435	0.003
12	rs117804681	89460898	1.11	0.0149838864052024	1.05	0.24269399207398	0.172803601573726	0.201563401748417	0.0081	0.005	0.0845	0.0139	0.043	0.0173	0.0209	0.0282	0.003	0.0336	0.0351	0.1382	0.0046	0.0401	0.1133	0.015	0.0192	0.0046	0.0037	0.015	0.0191	0.1411	0.031	0.1102	0.0435	0.003
12	rs1519956	89468283	1.11	0.0149838864052024	1.05	0.24269399207398	0.169560778049745	0.127726796987499	0.0081	0.005	0.0845	0.0139	0.043	0.0173	0.0209	0.0282	0.0031	0.0336	0.0351	0.1382	0.0047	0.0401	0.1133	0.015	0.0192	0.0046	0.0037	0.0151	0.0191	0.1411	0.0311	0.1102	0.0435	0.003
12	rs12820818	89470891	1.11	0.0149838864052024	1.05	0.24269399207398	0.169915384933975	0.119101046523884	0.0081	0.005	0.0845	0.0139	0.043	0.0173	0.0209	0.0282	0.0031	0.0336	0.0351	0.1382	0.0047	0.04	0.1133	0.015	0.0192	0.0046	0.0037	0.0151	0.0191	0.1411	0.0311	0.1102	0.0435	0.0031
12	rs75898394	89473065	1.11	0.0149838864052024	1.05	0.24269399207398	0.168994304330214	0.110873859212413	0.0081	0.005	0.0845	0.0139	0.043	0.0173	0.0209	0.0281	0.0031	0.0336	0.0351	0.1382	0.0047	0.04	0.1134	0.015	0.0192	0.0046	0.0038	0.0151	0.0191	0.1411	0.0311	0.1102	0.0435	0.0031
12	rs73206340	89474353	1.11	0.0149838864052024	1.05	0.24269399207398	0.170128356140566	0.126925256459121	0.0081	0.005	0.0845	0.0139	0.043	0.0172	0.0209	0.0281	0.0031	0.0336	0.0351	0.1381	0.0047	0.0399	0.1135	0.015	0.0192	0.0046	0.0038	0.0151	0.0191	0.1411	0.0311	0.1103	0.0435	0.0031
12	rs11105170	89475577	1.11	0.0149838864052024	1.05	0.24269399207398	0.170341482658174	0.115302490246665	0.0081	0.005	0.0845	0.0139	0.0431	0.0172	0.0209	0.0281	0.0031	0.0336	0.0351	0.1381	0.0047	0.0398	0.1135	0.015	0.0192	0.0046	0.0038	0.0151	0.019	0.1411	0.0311	0.1104	0.0435	0.0031
12	rs17351824	89479920	1.11	0.0149838864052024	1.05	0.24269399207398	0.178993928795383	0.12347371658038	0.0081	0.0051	0.0845	0.0138	0.0432	0.0172	0.0209	0.0282	0.0031	0.0336	0.0352	0.1379	0.0047	0.0398	0.1136	0.0149	0.0191	0.0046	0.0037	0.0151	0.019	0.1411	0.0311	0.1103	0.0434	0.0031
12	rs75299556	89481131	1.11	0.0149838864052024	1.05	0.24269399207398	0.176154616527119	0.111974809232771	0.0082	0.0051	0.0845	0.0138	0.0432	0.0171	0.0209	0.0282	0.0031	0.0336	0.0352	0.1379	0.0047	0.0398	0.1136	0.0149	0.0191	0.0046	0.0037	0.0151	0.0189	0.1411	0.031	0.1103	0.0434	0.0032
12	rs77412208	89483064	1.11	0.0149838864052024	1.05	0.24269399207398	0.173700743777337	0.112739437673692	0.0082	0.0051	0.0844	0.0138	0.0433	0.0171	0.0209	0.0283	0.0031	0.0336	0.0353	0.1377	0.0047	0.0398	0.1136	0.0149	0.019	0.0047	0.0037	0.0151	0.0189	0.141	0.031	0.1102	0.0434	0.0032
12	rs12582424	89488771	1.11	0.0149838864052024	1.05	0.24269399207398	0.152613123500091	0.111889973197969	0.0082	0.0051	0.0843	0.0137	0.0433	0.017	0.0208	0.0284	0.0032	0.0336	0.0356	0.1374	0.0047	0.0398	0.1136	0.015	0.0189	0.0047	0.0038	0.0152	0.0188	0.1411	0.0311	0.11	0.0435	0.0033
12	rs117696881	89496440	1.1	0.0192206709224904	1.05	0.24269399207398	0.136118509863764	0.106845058101914	0.0085	0.0053	0.0839	0.0134	0.0441	0.0164	0.0205	0.0291	0.0035	0.0333	0.037	0.1361	0.0049	0.04	0.1139	0.015	0.0183	0.005	0.0039	0.0155	0.0185	0.1408	0.0311	0.1086	0.0439	0.0038
12	rs17583694	89497583	1.09	0.0244129772860817	1.05	0.24269399207398	0.13730412553141	0.127103214246606	0.0086	0.0054	0.0837	0.0133	0.0443	0.0162	0.0204	0.0291	0.0035	0.0332	0.0371	0.1359	0.0049	0.04	0.114	0.0151	0.0181	0.0051	0.004	0.0156	0.0184	0.1408	0.0311	0.1085	0.0439	0.004
12	rs939283	89497841	1.09	0.0244129772860817	1.05	0.24269399207398	0.13630530185783	0.109692882487051	0.0086	0.0054	0.0837	0.0133	0.0444	0.0162	0.0204	0.0291	0.0035	0.0332	0.0372	0.1358	0.0049	0.04	0.114	0.0151	0.0181	0.0051	0.004	0.0156	0.0184	0.1408	0.0311	0.1085	0.0439	0.004
12	rs11833629	89506544	1.09	0.0244129772860817	1.05	0.24269399207398	0.152646440771445	0.112824518922755	0.0088	0.0055	0.0833	0.0132	0.0449	0.0158	0.0203	0.029	0.0037	0.033	0.0376	0.1352	0.005	0.0402	0.1143	0.0153	0.0176	0.0053	0.0041	0.0159	0.0181	0.1407	0.031	0.1085	0.0439	0.0043
12	rs11105179	89513020	1.09	0.0244129772860817	1.05	0.24269399207398	0.151018951537204	0.114788127157992	0.0088	0.0055	0.0833	0.0131	0.0449	0.0158	0.0202	0.029	0.0038	0.033	0.0377	0.1352	0.005	0.0402	0.1144	0.0153	0.0175	0.0053	0.0041	0.0159	0.0181	0.1407	0.0311	0.1086	0.0439	0.0043
12	rs35388619	89520000	1.09	0.0244129772860817	1.05	0.24269399207398	0.150952742683257	0.113250292166019	0.0088	0.0055	0.0832	0.0131	0.0449	0.0158	0.0202	0.029	0.0038	0.033	0.0377	0.1351	0.005	0.0402	0.1144	0.0153	0.0176	0.0053	0.0041	0.0159	0.0181	0.1407	0.031	0.1087	0.0439	0.0043
12	rs1983374	89525052	1.09	0.0244129772860817	1.05	0.24269399207398	0.121440016388201	0.0925737372595318	0.0087	0.0055	0.0832	0.0131	0.0453	0.0158	0.0201	0.0285	0.0038	0.0331	0.038	0.1352	0.005	0.0403	0.1144	0.0154	0.0175	0.0054	0.004	0.0159	0.018	0.1408	0.0308	0.1088	0.044	0.0043
12	rs1401881	89526446	1.09	0.0244129772860817	1.05	0.24269399207398	0.124601243976029	0.0925737372595318	0.0087	0.0055	0.0832	0.0131	0.0453	0.0158	0.0201	0.0285	0.0038	0.0331	0.038	0.1352	0.005	0.0403	0.1144	0.0154	0.0175	0.0054	0.004	0.0159	0.018	0.1408	0.0308	0.1088	0.044	0.0043
12	rs1401879	89529611	1.09	0.0244129772860817	1.05	0.24269399207398	0.123982684686708	0.0902218807645841	0.0087	0.0055	0.0832	0.0131	0.0453	0.0158	0.0202	0.0285	0.0038	0.0331	0.038	0.1352	0.005	0.0403	0.1144	0.0154	0.0175	0.0054	0.004	0.0159	0.018	0.1408	0.0308	0.1087	0.044	0.0044
12	rs78248428	89529787	1.09	0.0244129772860817	1.05	0.24269399207398	0.123424648960382	0.0899880188312368	0.0087	0.0055	0.0832	0.0131	0.0453	0.0158	0.0202	0.0285	0.0038	0.0331	0.038	0.1352	0.005	0.0403	0.1144	0.0154	0.0175	0.0054	0.004	0.0159	0.018	0.1408	0.0308	0.1087	0.044	0.0044
12	rs73206397	89530122	1.09	0.0244129772860817	1.05	0.24269399207398	0.122780416089261	0.0896765788393621	0.0087	0.0055	0.0832	0.0131	0.0453	0.0158	0.0202	0.0285	0.0038	0.0331	0.038	0.1352	0.005	0.0403	0.1144	0.0154	0.0175	0.0054	0.004	0.0159	0.018	0.1408	0.0308	0.1087	0.044	0.0044
12	rs113955527	89538268	1.09	0.0244129772860817	1.05	0.24269399207398	0.116365939603992	0.0879713630836043	0.0086	0.0055	0.0832	0.0131	0.0453	0.0159	0.0201	0.0285	0.0038	0.033	0.0379	0.1352	0.005	0.0403	0.1144	0.0155	0.0175	0.0054	0.004	0.0159	0.018	0.1407	0.0308	0.1087	0.0441	0.0043
12	rs34503231	89560954	1.09	0.0244129772860817	1.05	0.24269399207398	0.0989387513644405	0.0836901834674393	0.0086	0.0055	0.0831	0.0131	0.0454	0.0159	0.0201	0.0285	0.0038	0.033	0.0378	0.1353	0.005	0.0402	0.1144	0.0155	0.0175	0.0054	0.004	0.0159	0.0179	0.1405	0.0308	0.1088	0.0441	0.0043
12	rs118025423	89567672	1.09	0.0244129772860817	1.06	0.212122118160079	0.0969556329300476	0.0819568163429922	0.0086	0.0055	0.0831	0.0132	0.0454	0.016	0.0202	0.0285	0.0038	0.033	0.0378	0.1354	0.005	0.0402	0.1144	0.0156	0.0175	0.0054	0.004	0.0159	0.0179	0.1404	0.0308	0.1088	0.0441	0.0043
12	rs17456670	89578214	1.09	0.0244129772860817	1.06	0.212122118160079	0.0890102910543009	0.0770648527053076	0.0086	0.0055	0.0829	0.0134	0.0454	0.016	0.0203	0.0285	0.0038	0.033	0.0379	0.1355	0.005	0.0402	0.1143	0.0157	0.0176	0.0054	0.0039	0.0159	0.0179	0.14	0.0308	0.1087	0.0441	0.0043
12	rs11105200	89586888	1.09	0.0244129772860817	1.06	0.212122118160079	0.0837736212208489	0.0776512785487973	0.0086	0.0055	0.0829	0.0134	0.0454	0.0161	0.0203	0.0284	0.0038	0.033	0.038	0.1355	0.005	0.0402	0.1143	0.0157	0.0177	0.0055	0.0039	0.0159	0.0179	0.14	0.0308	0.1087	0.044	0.0043
12	rs17456880	89599202	1.09	0.0244129772860817	1.06	0.212122118160079	0.0809038105469265	0.0808342760944891	0.0086	0.0055	0.0828	0.0134	0.0453	0.0161	0.0203	0.0284	0.0038	0.033	0.038	0.1355	0.005	0.0402	0.1142	0.0158	0.0177	0.0055	0.0039	0.0159	0.0179	0.1398	0.0308	0.1087	0.044	0.0043
12	rs17456901	89599877	1.09	0.0244129772860817	1.06	0.212122118160079	0.0799614082789989	0.0808342760944891	0.0086	0.0055	0.0828	0.0134	0.0453	0.0161	0.0203	0.0284	0.0038	0.033	0.038	0.1355	0.005	0.0402	0.1142	0.0158	0.0177	0.0055	0.0039	0.0159	0.0179	0.1398	0.0308	0.1087	0.044	0.0043
12	rs118123249	89599951	1.09	0.0244129772860817	1.05	0.24269399207398	0.0764143033949453	0.0808342760944891	0.0086	0.0056	0.0828	0.0134	0.0453	0.0161	0.0203	0.0284	0.0038	0.033	0.038	0.1355	0.005	0.0402	0.1142	0.0158	0.0177	0.0054	0.0039	0.0159	0.0179	0.1398	0.0308	0.1087	0.044	0.0043
12	rs77718547	89600494	1.09	0.0244129772860817	1.05	0.24269399207398	0.0759808906145573	0.0817318068571982	0.0086	0.0056	0.0828	0.0134	0.0453	0.0161	0.0203	0.0284	0.0038	0.033	0.038	0.1355	0.005	0.0402	0.1142	0.0158	0.0177	0.0054	0.0039	0.0159	0.0179	0.1398	0.0308	0.1087	0.044	0.0043
12	rs117454447	89602009	1.09	0.0244129772860817	1.05	0.24269399207398	0.0749686282345155	0.0809089168701184	0.0086	0.0056	0.0828	0.0134	0.0453	0.0161	0.0203	0.0284	0.0038	0.033	0.038	0.1355	0.005	0.0402	0.1142	0.0158	0.0177	0.0054	0.0039	0.0159	0.0179	0.1398	0.0307	0.1087	0.044	0.0043
12	rs2407886	89620829	1.09	0.0244129772860817	1.05	0.24269399207398	0.0645820510867486	0.084220632096698	0.0086	0.0056	0.0826	0.0135	0.0453	0.0163	0.0204	0.0284	0.0039	0.0329	0.038	0.1357	0.005	0.0402	0.114	0.016	0.0178	0.0055	0.0039	0.016	0.018	0.1393	0.0308	0.1087	0.044	0.0043
12	rs10506967	89624599	1.09	0.0244129772860817	1.06	0.212122118160079	0.0622558168021222	0.0906903285761184	0.0085	0.0056	0.0825	0.0135	0.0452	0.0163	0.0204	0.0284	0.0039	0.033	0.038	0.1358	0.005	0.0401	0.114	0.016	0.0178	0.0055	0.0039	0.0159	0.018	0.1393	0.0308	0.1087	0.044	0.0043
12	rs73208333	89626305	1.09	0.0244129772860817	1.06	0.212122118160079	0.0615368311329106	0.103861291198418	0.0085	0.0056	0.0824	0.0135	0.0452	0.0164	0.0204	0.0284	0.0039	0.033	0.038	0.1359	0.0051	0.0401	0.1139	0.016	0.0179	0.0055	0.0039	0.0158	0.018	0.1393	0.0308	0.1087	0.044	0.0042
12	rs61926445	89633662	1.09	0.0244129772860817	1.06	0.212122118160079	0.0604314153495617	0.13032226683604	0.0085	0.0056	0.0819	0.0137	0.0453	0.0167	0.0207	0.0288	0.0039	0.0331	0.038	0.1357	0.0052	0.0399	0.1137	0.0161	0.018	0.0055	0.0039	0.0159	0.0179	0.1388	0.0309	0.1081	0.0443	0.0042
12	rs34697170	89640073	1.09	0.0244129772860817	1.06	0.212122118160079	0.0596341037186808	0.0994473743104156	0.0084	0.0055	0.0815	0.0139	0.0455	0.0171	0.021	0.029	0.004	0.0332	0.0381	0.1355	0.0053	0.0397	0.1135	0.0162	0.0181	0.0055	0.0038	0.016	0.0178	0.1384	0.0309	0.1076	0.0445	0.0042
12	rs12231535	89642084	1.09	0.0244129772860817	1.06	0.212122118160079	0.0589536489995451	0.122418878471943	0.0084	0.0056	0.0814	0.0139	0.0455	0.0171	0.0211	0.0289	0.004	0.0332	0.0381	0.1355	0.0054	0.0397	0.1135	0.0162	0.0181	0.0055	0.0038	0.016	0.0178	0.1384	0.0309	0.1075	0.0445	0.0042
12	rs10506969	89647403	1.09	0.0244129772860817	1.06	0.212122118160079	0.0599114395504477	0.182497408189411	0.0084	0.0056	0.0813	0.014	0.0456	0.0172	0.0211	0.029	0.004	0.0332	0.0382	0.1352	0.0054	0.0396	0.1134	0.0164	0.0181	0.0054	0.0038	0.016	0.0178	0.1382	0.0309	0.1071	0.0447	0.0042
12	rs17354345	89647679	1.09	0.0244129772860817	1.06	0.212122118160079	0.0613861676802712	0.190971810947648	0.0084	0.0056	0.0813	0.014	0.0456	0.0172	0.0211	0.029	0.004	0.0332	0.0382	0.1352	0.0054	0.0396	0.1134	0.0164	0.0181	0.0054	0.0038	0.016	0.0178	0.1382	0.0309	0.1071	0.0447	0.0042
12	rs17354450	89651896	1.09	0.0244129772860817	1.06	0.212122118160079	0.0694449326640147	0.283633965185847	0.0084	0.0056	0.0812	0.014	0.0457	0.0173	0.0211	0.0291	0.004	0.0332	0.0383	0.1351	0.0055	0.0396	0.1132	0.0164	0.0181	0.0055	0.0038	0.016	0.0178	0.138	0.0309	0.107	0.0447	0.0042
12	rs117949738	89658491	1.09	0.0244129772860817	1.06	0.212122118160079	0.10562491727866	0.505429932930083	0.0084	0.0056	0.081	0.014	0.0458	0.0174	0.0211	0.0291	0.004	0.0333	0.0384	0.1349	0.0055	0.0396	0.1132	0.0165	0.0182	0.0055	0.0038	0.016	0.0178	0.1378	0.0309	0.1067	0.0449	0.0042
12	rs10858840	89662548	1.09	0.0244129772860817	1.06	0.212122118160079	0.102430676599074	0.454585070589994	0.0084	0.0056	0.0809	0.0141	0.0458	0.0175	0.0211	0.0291	0.0041	0.0333	0.0384	0.1348	0.0055	0.0396	0.1131	0.0165	0.0182	0.0055	0.0038	0.016	0.0177	0.1377	0.0309	0.1066	0.0449	0.0043
12	rs74360671	89662985	1.09	0.0244129772860817	1.06	0.212122118160079	0.112031150318849	0.501860282343496	0.0084	0.0056	0.0809	0.0141	0.0458	0.0175	0.0211	0.0291	0.0041	0.0333	0.0384	0.1348	0.0056	0.0396	0.1131	0.0165	0.0182	0.0055	0.0038	0.016	0.0177	0.1377	0.0309	0.1066	0.0449	0.0043
12	rs117820271	89669634	1.09	0.0244129772860817	1.06	0.212122118160079	0.0839579948161533	0.585804508730541	0.0086	0.0062	0.0766	0.0148	0.0471	0.0194	0.0219	0.0295	0.0047	0.035	0.0387	0.1322	0.0069	0.0398	0.1118	0.0174	0.0195	0.0057	0.004	0.0166	0.017	0.1326	0.0299	0.1063	0.046	0.005
12	rs61927575	89671258	1.09	0.0244129772860817	1.06	0.212122118160079	0.0755921790267823	0.579541575033783	0.0086	0.0063	0.0765	0.0148	0.0471	0.0194	0.022	0.0295	0.0047	0.035	0.0387	0.1321	0.0069	0.0398	0.1119	0.0174	0.0195	0.0057	0.004	0.0166	0.017	0.1325	0.0299	0.1063	0.046	0.005
12	rs922350	89672120	1.09	0.0244129772860817	1.06	0.212122118160079	0.0734560747079395	0.562826447472062	0.0086	0.0062	0.0764	0.0148	0.0471	0.0195	0.022	0.0295	0.0047	0.0351	0.0388	0.1321	0.007	0.0398	0.1118	0.0175	0.0195	0.0058	0.004	0.0166	0.017	0.1325	0.0299	0.1063	0.046	0.0051
12	rs2085997	89674579	1.09	0.0244129772860817	1.06	0.212122118160079	0.0852092921887306	0.711129449304477	0.0086	0.0062	0.0763	0.0148	0.0472	0.0195	0.0219	0.0295	0.0047	0.0351	0.0388	0.132	0.007	0.0398	0.1118	0.0175	0.0195	0.0057	0.004	0.0166	0.0168	0.1329	0.0299	0.1062	0.0459	0.0051
12	rs73208369	89674727	1.09	0.0244129772860817	1.05	0.24269399207398	0.0888906592813242	0.723077498388769	0.0086	0.0062	0.0763	0.0148	0.0472	0.0195	0.0218	0.0295	0.0047	0.0351	0.0388	0.132	0.007	0.0398	0.1119	0.0175	0.0195	0.0057	0.004	0.0166	0.0168	0.133	0.0299	0.1061	0.0459	0.0051
12	rs12318257	89679989	1.08	0.0307113420574436	1.05	0.24269399207398	0.176734898666424	0.840224957321734	0.008	0.0062	0.0751	0.0157	0.048	0.0212	0.0227	0.0291	0.0051	0.0341	0.0393	0.1309	0.0074	0.0392	0.1109	0.0182	0.0203	0.0059	0.0042	0.0171	0.016	0.1301	0.0295	0.1074	0.0459	0.0054
12	rs12318406	89680039	1.08	0.0307113420574436	1.05	0.24269399207398	0.195733369120075	0.90014791628551	0.008	0.0062	0.0751	0.0158	0.0479	0.0212	0.0228	0.029	0.0051	0.0341	0.0393	0.1316	0.0074	0.0392	0.1108	0.0182	0.0203	0.0059	0.0042	0.0168	0.0152	0.1301	0.0295	0.1075	0.046	0.0054
12	rs11105239	89680654	1.07	0.0382760853635132	1.05	0.24269399207398	0.158679553557586	1.08217654634304	0.008	0.0061	0.075	0.016	0.0481	0.0215	0.023	0.0287	0.0052	0.0339	0.0395	0.1315	0.0075	0.0391	0.1106	0.0184	0.0204	0.0059	0.0043	0.017	0.0151	0.1291	0.0297	0.1078	0.046	0.0054
12	rs74760877	89681536	1.08	0.0307113420574436	1.05	0.24269399207398	0.192476896450361	0.99930285498173	0.0079	0.0061	0.0749	0.0161	0.0483	0.0217	0.023	0.0283	0.0052	0.0339	0.0395	0.1318	0.0075	0.0389	0.1107	0.0186	0.0204	0.0059	0.0043	0.017	0.0151	0.1287	0.0296	0.1079	0.046	0.0054
12	rs12304534	89683643	1.07	0.0382760853635132	1.05	0.24269399207398	0.156980444571151	0.876233267060418	0.0077	0.0061	0.0748	0.0163	0.0486	0.0223	0.0231	0.0275	0.0052	0.0339	0.0395	0.1325	0.0074	0.0385	0.111	0.0191	0.0205	0.0059	0.0045	0.017	0.0149	0.128	0.0291	0.1083	0.0458	0.0055
12	rs1676447	89686248	1.06	0.0472756964826134	1.05	0.24269399207398	0.221252881924091	1.49971996050993	0.0074	0.0059	0.0747	0.0166	0.0488	0.0228	0.0232	0.0266	0.0051	0.034	0.0394	0.1334	0.0074	0.0379	0.1112	0.0197	0.0204	0.0058	0.0042	0.0171	0.0148	0.1275	0.0291	0.1085	0.0456	0.0056
12	rs3895928	89686567	1.06	0.0472756964826134	1.05	0.24269399207398	0.209790885269387	1.45600772521453	0.0074	0.006	0.0747	0.0166	0.0488	0.0228	0.0232	0.0265	0.0051	0.0339	0.0393	0.1336	0.0074	0.0378	0.1108	0.0198	0.0205	0.0058	0.0043	0.0173	0.0147	0.1276	0.029	0.1084	0.0456	0.0056
12	rs2638466	89687490	1.06	0.0472756964826134	1.05	0.24269399207398	0.134939067150081	1.30228937457005	0.0073	0.006	0.0747	0.0166	0.0488	0.0228	0.0232	0.0263	0.0051	0.0339	0.039	0.1341	0.0073	0.0377	0.1108	0.0199	0.0207	0.0057	0.0043	0.0173	0.0146	0.1279	0.029	0.1085	0.0456	0.0056
12	rs1676450	89692994	1.05	0.0578850268271129	1.05	0.24269399207398	0.136025171578808	1.24209601669884	0.0072	0.0059	0.0747	0.0167	0.0491	0.0228	0.0234	0.0258	0.005	0.0336	0.0394	0.1352	0.0074	0.0375	0.1109	0.02	0.0207	0.0055	0.004	0.0173	0.0145	0.1282	0.0291	0.1081	0.0453	0.0054
12	rs35685791	89705402	1.05	0.0578850268271129	1.05	0.24269399207398	0.158918287957358	1.3524787607544	0.0072	0.0059	0.0752	0.0169	0.049	0.0228	0.0234	0.0256	0.005	0.0335	0.0395	0.1356	0.0073	0.0371	0.1105	0.0201	0.0209	0.0054	0.0039	0.0173	0.0142	0.1285	0.0291	0.1086	0.0453	0.0054
12	rs960285	89706102	1.05	0.0578850268271129	1.05	0.24269399207398	0.137460587327629	1.21268421318442	0.0072	0.0059	0.0752	0.0169	0.049	0.0228	0.0234	0.0256	0.005	0.0335	0.0395	0.1356	0.0073	0.037	0.1105	0.0201	0.0209	0.0054	0.0039	0.0173	0.0142	0.1285	0.0291	0.1086	0.0454	0.0054
12	rs6538172	89708616	1.05	0.0578850268271129	1.05	0.24269399207398	0.145128982511053	1.29255858824352	0.0072	0.0059	0.0752	0.0169	0.0491	0.0228	0.0233	0.0255	0.0049	0.0334	0.0395	0.1358	0.0073	0.0369	0.1103	0.02	0.0209	0.0054	0.0038	0.0172	0.0142	0.1286	0.0291	0.1088	0.0454	0.0053
12	rs7954205	89709209	1.05	0.0578850268271129	1.05	0.24269399207398	0.159875336140886	1.39584529307266	0.0072	0.0059	0.0752	0.0169	0.0491	0.0228	0.0233	0.0255	0.0049	0.0334	0.0395	0.1358	0.0073	0.0368	0.1104	0.02	0.0209	0.0054	0.0038	0.0172	0.0141	0.1286	0.0292	0.1088	0.0454	0.0053
12	rs111594127	89712160	1.05	0.0578850268271129	1.05	0.24269399207398	0.172767771984249	1.48615567791392	0.0072	0.0059	0.0752	0.0169	0.0491	0.0228	0.0233	0.0255	0.0049	0.0334	0.0395	0.1359	0.0073	0.0367	0.1103	0.02	0.0209	0.0054	0.0038	0.0172	0.0141	0.1287	0.0292	0.1089	0.0454	0.0053
12	rs704065	89713745	1.05	0.0578850268271129	1.05	0.24269399207398	0.166739451817402	1.42067812838374	0.0072	0.0059	0.0752	0.0169	0.0491	0.0228	0.0233	0.0255	0.0049	0.0334	0.0395	0.1359	0.0073	0.0367	0.1103	0.02	0.0209	0.0054	0.0038	0.0172	0.0141	0.1287	0.0292	0.1089	0.0454	0.0053
12	rs11105260	89718096	1.05	0.0578850268271129	1.05	0.24269399207398	0.160389429787352	0.964224266824457	0.0078	0.006	0.0764	0.0169	0.0494	0.0223	0.0227	0.0249	0.0047	0.0323	0.0393	0.1377	0.007	0.0358	0.1106	0.0195	0.0205	0.0051	0.0035	0.0178	0.0136	0.1294	0.0289	0.1107	0.0446	0.0051
12	rs17016643	89721024	1.04	0.0702833737600549	1.05	0.24269399207398	0.312786657651611	1.07730562313539	0.0081	0.0061	0.0771	0.0167	0.0496	0.0215	0.0219	0.0237	0.0044	0.0308	0.0393	0.1414	0.0071	0.0351	0.1112	0.0187	0.0201	0.0046	0.0033	0.017	0.0129	0.1313	0.0282	0.1144	0.0436	0.0048
12	rs770087	89744773	1.03	0.0846525390220556	1.05	0.24269399207398	0.20285015459814	0.839915905753411	0.0083	0.0061	0.0774	0.0167	0.0496	0.0214	0.0218	0.0235	0.0043	0.0306	0.0395	0.1421	0.0071	0.0353	0.1113	0.0184	0.02	0.0045	0.0032	0.0169	0.0129	0.1314	0.028	0.1151	0.0437	0.0045
12	rs2279574	89745477	1.03	0.0846525390220556	1.04	0.276253925711104	0.183005678182872	0.67835701055769	0.0083	0.0061	0.0774	0.0167	0.0496	0.0214	0.0218	0.0235	0.0043	0.0306	0.0395	0.1421	0.0071	0.0354	0.1113	0.0184	0.02	0.0045	0.0031	0.0168	0.0129	0.1314	0.028	0.1151	0.0437	0.0045
12	rs61734372	89745557	1.03	0.0846525390220556	1.04	0.276253925711104	0.186244521641977	0.723376765006574	0.0083	0.0061	0.0774	0.0167	0.0496	0.0214	0.0218	0.0235	0.0043	0.0306	0.0395	0.1421	0.0071	0.0354	0.1113	0.0184	0.02	0.0045	0.0031	0.0168	0.0129	0.1314	0.028	0.1151	0.0437	0.0045
12	rs115720202	89746581	1.03	0.0846525390220556	1.04	0.276253925711104	0.181343235242879	0.678504512300848	0.0083	0.0061	0.0775	0.0167	0.0496	0.0214	0.0218	0.0234	0.0043	0.0306	0.0395	0.1422	0.0071	0.0354	0.1113	0.0184	0.02	0.0045	0.0031	0.0168	0.0129	0.1314	0.0281	0.1149	0.0437	0.0044
12	rs704080	89749223	1.03	0.0846525390220556	1.05	0.24269399207398	0.166283593495744	0.656754342022053	0.0084	0.0061	0.0778	0.0167	0.0496	0.0213	0.0217	0.0234	0.0043	0.0307	0.0394	0.1425	0.0071	0.0354	0.1113	0.0183	0.02	0.0045	0.0031	0.0167	0.0129	0.1313	0.0281	0.1148	0.0438	0.0044
12	rs117887348	89755382	1.03	0.0846525390220556	1.05	0.24269399207398	0.157115977144151	0.630088683760135	0.0084	0.006	0.0779	0.0167	0.0495	0.0213	0.0216	0.0234	0.0043	0.0307	0.0393	0.1426	0.007	0.0354	0.1114	0.0184	0.02	0.0045	0.0031	0.0167	0.013	0.1313	0.0281	0.1147	0.0438	0.0043
12	rs1689437	89758046	1.03	0.0846525390220556	1.05	0.24269399207398	0.154686928669481	0.621402271026528	0.0084	0.006	0.078	0.0167	0.0495	0.0213	0.0216	0.0234	0.0043	0.0307	0.0393	0.1426	0.007	0.0355	0.1114	0.0184	0.02	0.0045	0.0031	0.0167	0.013	0.1313	0.0282	0.1147	0.0438	0.0043
12	rs34520864	89764064	1.03	0.0846525390220556	1.05	0.24269399207398	0.15344734563029	0.61692542067132	0.0085	0.006	0.078	0.0166	0.0495	0.0213	0.0216	0.0233	0.0043	0.0307	0.0393	0.1427	0.007	0.0355	0.1115	0.0184	0.0199	0.0045	0.0031	0.0167	0.013	0.1313	0.0282	0.1147	0.0438	0.0043
12	rs113645269	89765235	1.03	0.0846525390220556	1.04	0.276253925711104	0.158850056593728	0.613032458563916	0.0085	0.006	0.078	0.0166	0.0495	0.0213	0.0216	0.0233	0.0043	0.0307	0.0393	0.1427	0.007	0.0355	0.1115	0.0184	0.0199	0.0045	0.0031	0.0167	0.013	0.1313	0.0283	0.1148	0.0438	0.0043
12	rs7311138	89768994	1.03	0.0846525390220556	1.04	0.276253925711104	0.158236749562442	0.607563368820833	0.0085	0.006	0.078	0.0166	0.0495	0.0213	0.0216	0.0233	0.0043	0.0307	0.0393	0.1427	0.007	0.0355	0.1115	0.0184	0.0199	0.0045	0.0031	0.0167	0.013	0.1313	0.0283	0.1148	0.0438	0.0043
12	rs12369904	89771515	1.03	0.0846525390220556	1.04	0.276253925711104	0.158202717863132	0.610728269619797	0.0085	0.006	0.078	0.0166	0.0495	0.0213	0.0216	0.0233	0.0043	0.0307	0.0393	0.1427	0.007	0.0355	0.1115	0.0184	0.0199	0.0045	0.0031	0.0167	0.013	0.1313	0.0283	0.1148	0.0438	0.0043
12	rs34663878	89778635	1.03	0.0846525390220556	1.05	0.24269399207398	0.140898044088533	0.47597270842021	0.0086	0.0058	0.0784	0.0167	0.049	0.0211	0.0214	0.0232	0.0042	0.0304	0.0391	0.1435	0.0068	0.0355	0.1119	0.0184	0.0199	0.0044	0.003	0.0165	0.013	0.1316	0.028	0.1151	0.0438	0.0042
12	rs7305095	89779997	1.03	0.0846525390220556	1.05	0.24269399207398	0.112252405807344	0.501860282343496	0.0087	0.0058	0.0785	0.0167	0.0488	0.0211	0.0213	0.0231	0.0042	0.0303	0.0391	0.1437	0.0067	0.0355	0.112	0.0184	0.0198	0.0044	0.003	0.0165	0.013	0.1317	0.0279	0.1154	0.0438	0.0041
12	rs17363231	89783048	1.03	0.0846525390220556	1.05	0.24269399207398	0.101128545467108	0.440869379095405	0.0089	0.0057	0.0787	0.0167	0.0486	0.0209	0.0211	0.0229	0.0041	0.0302	0.039	0.1446	0.0064	0.0356	0.1128	0.0183	0.0197	0.0043	0.0029	0.0161	0.0132	0.1317	0.0276	0.1159	0.0438	0.0041
12	rs76526049	89783916	1.03	0.0846525390220556	1.05	0.24269399207398	0.103795929217742	0.456190216880892	0.0089	0.0056	0.0787	0.0167	0.0486	0.0209	0.0211	0.0229	0.0041	0.0302	0.039	0.1446	0.0064	0.0356	0.1128	0.0183	0.0197	0.0043	0.0029	0.0161	0.0132	0.1317	0.0276	0.1159	0.0438	0.0041
12	rs118112734	89798537	1.02	0.101174939294895	1.05	0.24269399207398	0.0783402556934566	0.455387457505408	0.009	0.0053	0.0791	0.0169	0.048	0.0205	0.0208	0.0227	0.0038	0.03	0.0391	0.1463	0.0055	0.0363	0.1141	0.0182	0.0197	0.0041	0.0026	0.0153	0.0134	0.1318	0.027	0.1166	0.0437	0.0038
12	rs1650334	89800516	1.02	0.101174939294895	1.05	0.24269399207398	0.0442617312071298	0.369989442003854	0.009	0.0052	0.0792	0.0169	0.0479	0.0204	0.0208	0.0227	0.0038	0.03	0.0391	0.1465	0.0053	0.0364	0.1143	0.0182	0.0197	0.004	0.0026	0.0152	0.0134	0.1318	0.0269	0.1167	0.0438	0.0038
12	rs770370	89812993	1.01	0.120031835070186	1.05	0.24269399207398	0.0232030338844832	0.230063521109758	0.009	0.0048	0.0797	0.017	0.0482	0.0202	0.0206	0.0227	0.0035	0.0301	0.039	0.1472	0.0051	0.0365	0.1145	0.018	0.0197	0.0042	0.0025	0.015	0.0136	0.1317	0.0269	0.1171	0.0439	0.0037
12	rs111556856	89814615	1.01	0.120031835070186	1.05	0.24269399207398	0.0246969971119588	0.235887693037499	0.009	0.0048	0.0797	0.017	0.0482	0.0202	0.0206	0.0226	0.0035	0.0301	0.039	0.1472	0.005	0.0365	0.1145	0.0179	0.0197	0.0042	0.0025	0.015	0.0136	0.1317	0.0268	0.1172	0.0439	0.0037
12	rs770375	89817364	1.01	0.120031835070186	1.05	0.24269399207398	0.0217475861505387	0.158368059185819	0.009	0.0048	0.0799	0.017	0.0482	0.0201	0.0206	0.0226	0.0034	0.03	0.039	0.1474	0.005	0.0365	0.1145	0.0179	0.0197	0.0041	0.0025	0.015	0.0136	0.1318	0.0268	0.1172	0.044	0.0037
12	rs17016868	89824309	1.02	0.101174939294895	1.05	0.24269399207398	0.0256339581602904	0.155485078419996	0.0088	0.0046	0.0807	0.0169	0.0489	0.0196	0.0201	0.0227	0.0031	0.0295	0.0393	0.149	0.0045	0.0367	0.115	0.0174	0.0198	0.0039	0.0022	0.0147	0.0134	0.1323	0.0266	0.1171	0.0439	0.0034
12	rs77850419	89824633	1.02	0.101174939294895	1.06	0.212122118160079	0.0229160245700767	0.121629979884351	0.0088	0.0045	0.0808	0.0169	0.049	0.0195	0.0201	0.0227	0.0031	0.0295	0.0394	0.1493	0.0044	0.0367	0.1151	0.0173	0.0199	0.0038	0.0022	0.0146	0.0134	0.1324	0.0265	0.1171	0.0439	0.0034
12	rs17364616	89830187	1.01	0.120031835070186	1.05	0.24269399207398	0.0403662915807505	0.111466161670666	0.0086	0.0044	0.0816	0.0168	0.0495	0.0191	0.0198	0.0228	0.0029	0.0295	0.0396	0.1503	0.0042	0.0367	0.1155	0.0168	0.0198	0.0036	0.0018	0.0144	0.0133	0.133	0.0264	0.117	0.0438	0.0032
12	rs12581323	89848187	1.01	0.120031835070186	1.06	0.212122118160079	0.0460225038937249	0.107512540683026	0.0085	0.0043	0.082	0.0167	0.0498	0.0188	0.0196	0.0229	0.0028	0.0297	0.0397	0.1508	0.0041	0.0368	0.1156	0.0166	0.0198	0.0035	0.0016	0.0143	0.0132	0.1332	0.0263	0.1168	0.0439	0.0031
12	rs3958726	89857423	1.01	0.120031835070186	1.06	0.212122118160079	0.0437051318149966	0.0872005922721465	0.0085	0.0043	0.082	0.0167	0.0498	0.0188	0.0196	0.0229	0.0028	0.0297	0.0398	0.1508	0.0041	0.0368	0.1156	0.0166	0.0198	0.0035	0.0016	0.0143	0.0132	0.1332	0.0263	0.1168	0.0439	0.0031
12	rs34937414	89870859	1.01	0.120031835070186	1.05	0.24269399207398	0.0426946880435627	0.0722254091778441	0.0085	0.0043	0.082	0.0167	0.0498	0.0188	0.0196	0.0229	0.0028	0.0297	0.0398	0.1509	0.0041	0.0368	0.1157	0.0166	0.0198	0.0035	0.0016	0.0143	0.0132	0.1332	0.0263	0.1168	0.0439	0.0031
12	rs75615848	89875360	1.01	0.120031835070186	1.05	0.24269399207398	0.0426799489285411	0.0719405849697624	0.0085	0.0043	0.082	0.0167	0.0498	0.0188	0.0196	0.0229	0.0028	0.0297	0.0398	0.1509	0.0041	0.0368	0.1157	0.0166	0.0198	0.0035	0.0016	0.0143	0.0132	0.1332	0.0263	0.1168	0.0439	0.0031
12	rs17365885	89887372	1.01	0.120031835070186	1.05	0.24269399207398	0.0415120685066647	0.0699598861930661	0.0085	0.0043	0.0821	0.0167	0.0499	0.0188	0.0196	0.0229	0.0027	0.0297	0.0398	0.151	0.0041	0.0368	0.1157	0.0165	0.0198	0.0035	0.0016	0.0143	0.0132	0.1332	0.0263	0.1168	0.0439	0.0031
12	rs11105302	89891366	1.01	0.120031835070186	1.05	0.24269399207398	0.0409221076098128	0.0671703131928342	0.0085	0.0043	0.0821	0.0167	0.0499	0.0188	0.0196	0.0229	0.0027	0.0297	0.0398	0.1511	0.0041	0.0368	0.1157	0.0165	0.0198	0.0035	0.0016	0.0143	0.0132	0.1332	0.0263	0.1168	0.0439	0.0031
12	rs75929616	89909623	1.01	0.120031835070186	1.05	0.24269399207398	0.0411660224930369	0.0689082558075355	0.0085	0.0043	0.0821	0.0167	0.0499	0.0188	0.0196	0.0229	0.0027	0.0298	0.0398	0.1512	0.0041	0.0368	0.1158	0.0165	0.0198	0.0035	0.0016	0.0143	0.0132	0.1332	0.0263	0.1168	0.0439	0.0031
12	rs10745504	89910274	1.01	0.120031835070186	1.05	0.24269399207398	0.0411660224930369	0.068838382882819	0.0085	0.0043	0.0821	0.0167	0.0499	0.0188	0.0196	0.0229	0.0027	0.0298	0.0398	0.1512	0.0041	0.0368	0.1158	0.0165	0.0198	0.0035	0.0016	0.0143	0.0132	0.1332	0.0263	0.1168	0.0439	0.0031
12	rs7306772	89914142	1.01	0.120031835070186	1.05	0.24269399207398	0.0416568412058088	0.0661364665177148	0.0085	0.0043	0.0821	0.0167	0.0499	0.0187	0.0195	0.0229	0.0027	0.0298	0.0399	0.1514	0.0041	0.0369	0.1158	0.0165	0.0198	0.0035	0.0015	0.0143	0.0132	0.1331	0.0263	0.1168	0.0438	0.0031
12	rs10858894	89914261	1.01	0.120031835070186	1.05	0.24269399207398	0.041947424074389	0.0657248103554175	0.0085	0.0043	0.0821	0.0167	0.0499	0.0187	0.0196	0.0229	0.0027	0.0298	0.0399	0.1514	0.0041	0.0369	0.1157	0.0165	0.0198	0.0035	0.0015	0.0143	0.0132	0.1331	0.0263	0.1168	0.0438	0.0031
12	rs2230283	89916811	1.01	0.120031835070186	1.05	0.24269399207398	0.0418601038540876	0.0664115023068583	0.0085	0.0043	0.0822	0.0167	0.0499	0.0187	0.0196	0.0228	0.0027	0.0298	0.0399	0.1514	0.0041	0.0368	0.1157	0.0165	0.0198	0.0035	0.0015	0.0143	0.0132	0.1332	0.0263	0.1169	0.0438	0.0031
12	rs2230282	89917037	1.01	0.120031835070186	1.04	0.276253925711104	0.0418746485675414	0.0668939645962369	0.0085	0.0043	0.0822	0.0167	0.0499	0.0187	0.0196	0.0228	0.0027	0.0298	0.0399	0.1514	0.0041	0.0368	0.1157	0.0165	0.0198	0.0035	0.0015	0.0143	0.0132	0.1332	0.0263	0.1169	0.0438	0.0031
12	rs2230281	89917518	1.01	0.120031835070186	1.04	0.276253925711104	0.0418455626024826	0.0691180516422347	0.0085	0.0043	0.0822	0.0167	0.0499	0.0187	0.0196	0.0228	0.0027	0.0298	0.0399	0.1514	0.0041	0.0368	0.1157	0.0165	0.0198	0.0035	0.0015	0.0143	0.0132	0.1332	0.0263	0.1169	0.0438	0.0031
12	rs117045835	89931103	1.01	0.120031835070186	1.04	0.276253925711104	0.0475441882165282	0.0906903285761184	0.0085	0.0043	0.0822	0.0167	0.0499	0.0187	0.0195	0.0228	0.0027	0.0297	0.0399	0.1515	0.004	0.0368	0.1157	0.0165	0.0198	0.0035	0.0015	0.0143	0.0132	0.1331	0.0262	0.1169	0.0437	0.0031
12	rs61925135	89935836	1.01	0.120031835070186	1.03	0.312927433563081	0.049505965734464	0.0894432810971409	0.0085	0.0043	0.0823	0.0167	0.0499	0.0186	0.0195	0.0228	0.0027	0.0297	0.0399	0.1516	0.004	0.0368	0.1157	0.0165	0.0198	0.0035	0.0015	0.0143	0.0131	0.1331	0.0262	0.1169	0.0437	0.0031
12	rs4842665	89941374	1.01	0.120031835070186	1.03	0.312927433563081	0.0732446411482151	0.0733693493488562	0.0089	0.0043	0.0837	0.0165	0.0501	0.0176	0.0186	0.0225	0.0022	0.0294	0.0405	0.1544	0.0034	0.0367	0.1163	0.0159	0.0195	0.0034	0.0013	0.0147	0.013	0.1329	0.026	0.1171	0.0433	0.0027
12	rs17380500	89962835	1.01	0.120031835070186	1.03	0.312927433563081	0.203872999923543	0.250144533136699	0.0084	0.0039	0.0848	0.0157	0.0494	0.0156	0.0165	0.0217	0.0015	0.0297	0.041	0.161	0.0029	0.0364	0.1209	0.0146	0.0181	0.003	8e-04	0.0145	0.0121	0.1339	0.0256	0.1181	0.0429	0.0019
12	rs76967749	89964611	1.01	0.120031835070186	1.03	0.312927433563081	0.205096355134818	0.292442589675527	0.0084	0.0039	0.0848	0.0157	0.0494	0.0156	0.0165	0.0217	0.0014	0.0297	0.041	0.1612	0.0029	0.0364	0.121	0.0146	0.018	0.003	8e-04	0.0145	0.012	0.1339	0.0256	0.1181	0.0429	0.0019
12	rs17380650	89975355	1.01	0.120031835070186	1.03	0.312927433563081	0.181159058960486	0.245772440896735	0.0084	0.0039	0.085	0.0157	0.0494	0.0155	0.0164	0.0217	0.0014	0.0298	0.041	0.1615	0.0029	0.0364	0.1212	0.0145	0.018	0.003	8e-04	0.0145	0.012	0.1339	0.0255	0.118	0.0429	0.0019
12	rs957525	90000815	1.01	0.120031835070186	1.03	0.312927433563081	0.153280286134661	0.198845319840853	0.0083	0.0039	0.0852	0.0156	0.0494	0.0154	0.0164	0.0217	0.0014	0.0299	0.0411	0.1617	0.0029	0.0364	0.1213	0.0145	0.0179	0.003	8e-04	0.0145	0.012	0.1339	0.0255	0.118	0.0429	0.0018
12	rs66853642	90006225	1.01	0.120031835070186	1.03	0.312927433563081	0.15111829706033	0.172663003498232	0.0083	0.0038	0.0852	0.0156	0.0494	0.0154	0.0163	0.0217	0.0013	0.0299	0.0411	0.1617	0.0029	0.0364	0.1214	0.0145	0.0179	0.003	8e-04	0.0145	0.012	0.134	0.0255	0.118	0.0429	0.0018
12	rs2681472	90008959	1.01	0.120031835070186	1.03	0.312927433563081	0.149270225920097	0.1634095378146	0.0083	0.0038	0.0852	0.0156	0.0494	0.0154	0.0163	0.0217	0.0013	0.0299	0.0411	0.1617	0.0029	0.0364	0.1214	0.0144	0.0179	0.003	8e-04	0.0145	0.012	0.134	0.0255	0.118	0.0429	0.0018
12	rs2681492	90013089	1.01	0.120031835070186	1.02	0.35283343175317	0.153246887140418	0.169196738310377	0.0083	0.0038	0.0852	0.0156	0.0493	0.0153	0.0163	0.0217	0.0013	0.0299	0.0411	0.1619	0.0029	0.0364	0.1214	0.0144	0.018	0.003	8e-04	0.0145	0.012	0.1339	0.0255	0.118	0.0429	0.0018
12	rs1356820	90030665	1.01	0.120031835070186	1.02	0.35283343175317	0.156912704117	0.152050501280167	0.0083	0.0038	0.0852	0.0157	0.0493	0.0153	0.0164	0.0218	0.0013	0.0299	0.0411	0.1621	0.0028	0.0365	0.1215	0.0144	0.018	0.003	7e-04	0.0145	0.0119	0.1339	0.0255	0.1181	0.0429	0.0018
12	rs12817819	90039326	1.01	0.120031835070186	1.02	0.35283343175317	0.159362211774863	0.129245929711277	0.0083	0.0038	0.0852	0.0157	0.0493	0.0152	0.0164	0.0218	0.0012	0.03	0.0411	0.1622	0.0028	0.0365	0.1215	0.0143	0.018	0.003	7e-04	0.0145	0.0119	0.1338	0.0255	0.1181	0.0429	0.0017
12	rs77997202	90043024	1.01	0.120031835070186	1.01	0.39608418712213	0.162351827096947	0.127192227947889	0.0082	0.0038	0.0852	0.0158	0.0493	0.0152	0.0164	0.0218	0.0012	0.03	0.0411	0.1622	0.0028	0.0366	0.1216	0.0144	0.018	0.003	7e-04	0.0146	0.0119	0.1337	0.0255	0.1181	0.0428	0.0017
12	rs61926781	90043098	1.01	0.120031835070186	1	0.442785362986439	0.162351827096947	0.127103214246606	0.0082	0.0038	0.0852	0.0158	0.0493	0.0152	0.0164	0.0218	0.0012	0.03	0.0411	0.1622	0.0028	0.0366	0.1216	0.0144	0.018	0.003	7e-04	0.0146	0.0119	0.1337	0.0255	0.1181	0.0428	0.0017
12	rs113397318	90058240	1	0.141401729381863	1	0.442785362986439	0.157998618102469	0.122857982015617	0.0082	0.0038	0.0851	0.0157	0.0492	0.0152	0.0164	0.0218	0.0012	0.03	0.0411	0.1623	0.0028	0.0366	0.1216	0.0143	0.0179	0.003	7e-04	0.0146	0.0119	0.1336	0.0255	0.1181	0.043	0.0017
12	rs17249754	90060586	1	0.141401729381863	1	0.442785362986439	0.157183769263508	0.119796683799301	0.0082	0.0038	0.0851	0.0157	0.0492	0.0152	0.0164	0.0218	0.0012	0.03	0.0411	0.1623	0.0028	0.0366	0.1216	0.0143	0.0179	0.003	7e-04	0.0146	0.0119	0.1336	0.0255	0.1182	0.043	0.0017
12	rs17782841	90062662	1	0.141401729381863	1	0.442785362986439	0.156472810920905	0.117282286432709	0.0082	0.0038	0.0851	0.0157	0.0492	0.0152	0.0164	0.0218	0.0012	0.03	0.0411	0.1623	0.0028	0.0366	0.1217	0.0143	0.0179	0.003	7e-04	0.0146	0.0119	0.1335	0.0255	0.1182	0.0431	0.0017
12	rs17782847	90078824	1	0.141401729381863	1	0.442785362986439	0.153313689430482	0.114189142361528	0.0082	0.0038	0.0852	0.0156	0.0492	0.0151	0.0164	0.0221	0.0012	0.03	0.0412	0.1623	0.0027	0.0368	0.1217	0.0142	0.0178	0.003	7e-04	0.0147	0.012	0.1334	0.0254	0.1181	0.043	0.0017
12	rs10745509	90080220	1	0.141401729381863	1	0.442785362986439	0.153781787258371	0.105846842146596	0.0082	0.0038	0.0852	0.0155	0.0493	0.015	0.0163	0.0224	0.0011	0.03	0.0413	0.1622	0.0027	0.0369	0.1217	0.014	0.0177	0.0029	7e-04	0.015	0.012	0.1333	0.0254	0.118	0.043	0.0017
12	rs7136259	90081188	1	0.141401729381863	1	0.442785362986439	0.152213651697473	0.103120468461407	0.0082	0.0038	0.0852	0.0155	0.0493	0.015	0.0163	0.0224	0.0011	0.03	0.0413	0.1622	0.0027	0.0369	0.1217	0.014	0.0177	0.0029	7e-04	0.015	0.012	0.1333	0.0254	0.118	0.043	0.0017
12	rs17836871	90082166	1	0.141401729381863	1	0.442785362986439	0.153748323736583	0.103038281858851	0.0082	0.0038	0.0852	0.0155	0.0493	0.015	0.0163	0.0224	0.0011	0.03	0.0413	0.1622	0.0027	0.0369	0.1217	0.014	0.0177	0.0029	7e-04	0.015	0.012	0.1333	0.0254	0.118	0.043	0.0017
12	rs7971907	90097386	1.01	0.120031835070186	1	0.442785362986439	0.195118004122875	0.0785343170470082	0.0083	0.0037	0.0855	0.0154	0.0494	0.0146	0.0159	0.0227	0.0011	0.0298	0.0411	0.1635	0.0026	0.0368	0.1228	0.0133	0.0172	0.0029	8e-04	0.0157	0.0118	0.1324	0.0261	0.118	0.0426	0.0015
12	rs11105381	90106835	1.01	0.120031835070186	1	0.442785362986439	0.189176090108674	0.0750991219077738	0.0083	0.0037	0.0853	0.0153	0.0494	0.0145	0.0159	0.0227	0.0011	0.0298	0.0411	0.1637	0.0026	0.0368	0.1229	0.0133	0.0171	0.003	8e-04	0.0157	0.0118	0.1324	0.0262	0.1181	0.0426	0.0015
12	rs11105384	90108300	1.01	0.120031835070186	1	0.442785362986439	0.190348493192319	0.0778716561698616	0.0083	0.0037	0.0853	0.0153	0.0494	0.0145	0.0159	0.0227	0.0011	0.0298	0.0411	0.1637	0.0026	0.0367	0.1229	0.0133	0.0171	0.003	8e-04	0.0157	0.0118	0.1324	0.0262	0.1181	0.0426	0.0015
12	rs75138673	90144393	1.01	0.120031835070186	1	0.442785362986439	0.314781361819639	0.0695384392031729	0.0082	0.0036	0.0849	0.015	0.0505	0.0138	0.0148	0.0233	0.001	0.0299	0.0414	0.1642	0.0024	0.0363	0.1251	0.0124	0.0164	0.003	9e-04	0.0164	0.0113	0.1324	0.0269	0.1178	0.0422	0.0015
12	rs17782913	90148538	1.01	0.120031835070186	1	0.442785362986439	0.313234884020818	0.0674471379883101	0.0082	0.0036	0.0849	0.015	0.0505	0.0138	0.0148	0.0233	0.001	0.0299	0.0414	0.1642	0.0024	0.0363	0.1251	0.0124	0.0164	0.003	9e-04	0.0164	0.0113	0.1324	0.0269	0.1178	0.0422	0.0015
12	rs11105401	90150382	1.01	0.120031835070186	0.97	0.604552021827049	0.313085437669579	0.0671011813753681	0.0082	0.0036	0.0849	0.015	0.0505	0.0138	0.0149	0.0233	0.001	0.0299	0.0414	0.1642	0.0024	0.0363	0.1251	0.0124	0.0164	0.003	9e-04	0.0164	0.0112	0.1324	0.0269	0.1178	0.0422	0.0015
12	rs117638615	90163986	1.01	0.120031835070186	0.96	0.665984986819169	0.305857819897889	0.0758974623512291	0.0081	0.0036	0.0849	0.0149	0.0504	0.0138	0.0147	0.0232	0.001	0.0302	0.0415	0.1641	0.0024	0.0364	0.1256	0.0123	0.0163	0.003	9e-04	0.0163	0.011	0.1324	0.0269	0.1178	0.0423	0.0015
12	rs116990534	90174142	1.01	0.120031835070186	0.96	0.665984986819169	0.302179674647388	0.0759702103704324	0.0081	0.0036	0.0849	0.0149	0.0504	0.0138	0.0147	0.0232	0.001	0.0303	0.0415	0.1641	0.0024	0.0364	0.1257	0.0123	0.0163	0.003	9e-04	0.0163	0.011	0.1324	0.0269	0.1178	0.0423	0.0015
12	rs55855230	90177539	1.01	0.120031835070186	0.96	0.665984986819169	0.29470116665358	0.0783868612179857	0.0081	0.0036	0.085	0.0149	0.0503	0.0138	0.0147	0.0231	0.001	0.0303	0.0416	0.1641	0.0024	0.0365	0.1259	0.0122	0.0163	0.003	9e-04	0.0163	0.0109	0.1323	0.0269	0.1179	0.0423	0.0015
12	rs17836882	90184859	1.01	0.120031835070186	0.96	0.665984986819169	0.293737240654758	0.0787557124975163	0.0082	0.0036	0.085	0.0149	0.0503	0.0138	0.0147	0.0231	0.001	0.0303	0.0416	0.1641	0.0024	0.0364	0.1259	0.0122	0.0163	0.003	9e-04	0.0163	0.0109	0.1323	0.0269	0.1179	0.0423	0.0015
12	rs4842502	90187856	1.01	0.120031835070186	0.96	0.665984986819169	0.293496521976095	0.0796438299997234	0.0082	0.0036	0.085	0.0149	0.0503	0.0138	0.0147	0.0231	0.001	0.0303	0.0416	0.1641	0.0024	0.0364	0.1259	0.0122	0.0163	0.003	9e-04	0.0163	0.0109	0.1323	0.0269	0.1179	0.0423	0.0015
12	rs10506979	90196629	1.01	0.120031835070186	0.96	0.665984986819169	0.280654106468206	0.0824828111152438	0.0082	0.0036	0.085	0.0148	0.0503	0.0138	0.0146	0.0229	0.001	0.0304	0.0416	0.1642	0.0024	0.0365	0.1259	0.0122	0.0161	0.003	9e-04	0.0163	0.0109	0.1324	0.027	0.1178	0.0424	0.0015
12	rs2216986	90199527	1.01	0.120031835070186	0.96	0.665984986819169	0.27756165211006	0.0827086536909707	0.0082	0.0036	0.085	0.0148	0.0503	0.0138	0.0146	0.0229	0.001	0.0304	0.0416	0.1642	0.0024	0.0365	0.1259	0.0122	0.016	0.003	9e-04	0.0163	0.011	0.1325	0.027	0.1178	0.0424	0.0015
12	rs117098986	90225609	1.01	0.120031835070186	0.96	0.665984986819169	0.244547017983422	0.0917086021624525	0.0081	0.0035	0.0856	0.0144	0.0502	0.0135	0.0142	0.0228	0.001	0.0306	0.0418	0.1637	0.0023	0.037	0.1262	0.0119	0.0157	0.0029	0.001	0.0165	0.0113	0.1331	0.0271	0.1176	0.0422	0.0016
12	rs17783015	90231386	1.01	0.120031835070186	0.96	0.665984986819169	0.225649737957756	0.0993663407628129	0.0081	0.0034	0.0862	0.014	0.0504	0.0131	0.0139	0.0231	9e-04	0.0308	0.0418	0.1634	0.0023	0.0372	0.1267	0.0116	0.0153	0.0028	0.001	0.0165	0.0116	0.1331	0.0272	0.1173	0.0419	0.0017
12	rs2722223	90233876	1.01	0.120031835070186	0.96	0.665984986819169	0.225024608825048	0.100015331350576	0.0081	0.0034	0.0863	0.014	0.0504	0.0131	0.0139	0.0231	9e-04	0.0308	0.0418	0.1634	0.0023	0.0372	0.1267	0.0116	0.0153	0.0028	0.001	0.0165	0.0116	0.1331	0.0272	0.1173	0.0419	0.0017
12	rs2722222	90239264	1.01	0.120031835070186	0.96	0.665984986819169	0.219893907401238	0.0980733211585958	0.0081	0.0034	0.0863	0.014	0.0504	0.0131	0.0139	0.0232	9e-04	0.0308	0.0418	0.1634	0.0023	0.0373	0.1267	0.0116	0.0153	0.0028	0.001	0.0165	0.0116	0.133	0.0273	0.1173	0.0419	0.0017
12	rs12308513	90257593	1.01	0.120031835070186	0.96	0.665984986819169	0.227740480736649	0.101399902916346	0.0081	0.0034	0.0865	0.014	0.0505	0.0131	0.0138	0.0235	9e-04	0.0307	0.0419	0.1631	0.0022	0.0373	0.1267	0.0116	0.0152	0.0027	0.001	0.0165	0.0117	0.1328	0.0273	0.1176	0.0419	0.0017
12	rs2553110	90266631	1	0.141401729381863	0.96	0.665984986819169	0.231530861859144	0.102381705502279	0.0081	0.0034	0.0865	0.014	0.0506	0.0131	0.0138	0.0238	9e-04	0.0306	0.0419	0.1629	0.0022	0.0374	0.1268	0.0116	0.0151	0.0027	0.001	0.0165	0.0117	0.1327	0.0273	0.1177	0.042	0.0017
12	rs17192317	90269777	1	0.141401729381863	0.96	0.665984986819169	0.238097199171256	0.104356314327584	0.0081	0.0034	0.0865	0.014	0.0506	0.0131	0.0138	0.0238	9e-04	0.0305	0.0419	0.1628	0.0022	0.0374	0.1268	0.0116	0.0151	0.0027	0.001	0.0165	0.0117	0.1327	0.0273	0.1177	0.042	0.0017
12	rs117675683	90287212	1	0.141401729381863	0.96	0.665984986819169	0.243806332637757	0.109777077185642	0.008	0.0034	0.0865	0.0139	0.0507	0.013	0.0137	0.0239	8e-04	0.0304	0.042	0.1626	0.0021	0.0375	0.1271	0.0115	0.015	0.0026	0.001	0.0166	0.0117	0.1328	0.0273	0.1177	0.0421	0.0017
12	rs7314270	90317290	1	0.141401729381863	0.95	0.731303845289611	0.261696940588397	0.123033788456447	0.008	0.0033	0.0867	0.0137	0.0509	0.0128	0.0135	0.0241	8e-04	0.0301	0.042	0.1621	0.0019	0.0379	0.1276	0.0113	0.0149	0.0026	0.001	0.0166	0.0119	0.1329	0.0274	0.1178	0.0422	0.0017
12	rs17836918	90342007	1	0.141401729381863	0.95	0.731303845289611	0.287512752930562	0.148455028124597	0.0079	0.0033	0.087	0.0135	0.0512	0.0124	0.0133	0.0247	6e-04	0.0302	0.0419	0.1612	0.0018	0.0384	0.1283	0.0112	0.0146	0.0023	9e-04	0.0168	0.0122	0.1329	0.0276	0.1177	0.0419	0.0018
12	rs117308897	90343393	1	0.141401729381863	0.95	0.731303845289611	0.287798470119097	0.149020677207824	0.0079	0.0033	0.087	0.0135	0.0512	0.0124	0.0133	0.0247	6e-04	0.0302	0.0419	0.1612	0.0018	0.0384	0.1283	0.0112	0.0146	0.0023	9e-04	0.0168	0.0123	0.1329	0.0276	0.1177	0.0419	0.0018
12	rs4129656	90354375	1	0.141401729381863	0.95	0.731303845289611	0.284569230978131	0.150722260023125	0.0079	0.0033	0.087	0.0135	0.0513	0.0124	0.0133	0.0247	6e-04	0.0302	0.0419	0.1611	0.0018	0.0385	0.1282	0.0112	0.0145	0.0023	9e-04	0.0168	0.0123	0.1328	0.0276	0.1177	0.0421	0.0018
12	rs12369866	90363864	1	0.141401729381863	0.95	0.731303845289611	0.287465148152619	0.156252030030194	0.0079	0.0033	0.087	0.0134	0.0513	0.0124	0.0132	0.0248	6e-04	0.0302	0.042	0.1611	0.0018	0.0386	0.1281	0.0112	0.0145	0.0023	9e-04	0.0168	0.0123	0.1328	0.0276	0.1176	0.0422	0.0018
12	rs78081925	90366543	1	0.141401729381863	0.95	0.731303845289611	0.282348659983995	0.16136683400676	0.0079	0.0033	0.087	0.0134	0.0514	0.0124	0.0132	0.0248	6e-04	0.0303	0.042	0.1611	0.0018	0.0386	0.1278	0.0111	0.0145	0.0023	9e-04	0.0168	0.0124	0.1328	0.0276	0.1178	0.0423	0.0018
12	rs10858941	90375142	1	0.141401729381863	0.95	0.731303845289611	0.275929190600305	0.165069777592958	0.0079	0.0033	0.0869	0.0134	0.0514	0.0124	0.0132	0.0248	6e-04	0.0303	0.042	0.161	0.0017	0.0388	0.1274	0.0111	0.0144	0.0023	9e-04	0.0169	0.0124	0.1327	0.0276	0.1181	0.0425	0.0018
12	rs77297437	90380221	1	0.141401729381863	0.95	0.731303845289611	0.275370683094555	0.165363373537302	0.0079	0.0033	0.0869	0.0134	0.0514	0.0124	0.0132	0.0248	6e-04	0.0303	0.042	0.161	0.0017	0.0388	0.1274	0.0111	0.0144	0.0023	9e-04	0.0168	0.0124	0.1327	0.0276	0.1181	0.0425	0.0018
12	rs116941640	90384362	1	0.141401729381863	0.94	0.800578923638966	0.276348471263787	0.16448313627982	0.0079	0.0033	0.0869	0.0134	0.0514	0.0124	0.0132	0.0248	6e-04	0.0303	0.0421	0.161	0.0017	0.0388	0.1274	0.0111	0.0144	0.0023	9e-04	0.0168	0.0124	0.1327	0.0276	0.1181	0.0425	0.0018
12	rs4406875	90394717	1	0.141401729381863	0.94	0.800578923638966	0.283764969230439	0.161269788849261	0.0079	0.0033	0.0869	0.0134	0.0515	0.0124	0.0132	0.0249	6e-04	0.0303	0.0421	0.1609	0.0017	0.0388	0.1273	0.0111	0.0145	0.0023	9e-04	0.0168	0.0124	0.1326	0.0276	0.1181	0.0425	0.0018
12	rs4393376	90403846	1	0.141401729381863	0.94	0.800578923638966	0.278730869216002	0.16136683400676	0.0079	0.0033	0.0869	0.0134	0.0514	0.0124	0.0132	0.0249	6e-04	0.0303	0.0421	0.1609	0.0017	0.0388	0.1272	0.0111	0.0144	0.0023	9e-04	0.0169	0.0125	0.1325	0.0276	0.1181	0.0426	0.0018
12	rs7310602	90413738	1	0.141401729381863	0.94	0.800578923638966	0.270417626877006	0.153192312773766	0.008	0.0033	0.0874	0.0133	0.0514	0.0123	0.0133	0.025	6e-04	0.0302	0.042	0.1606	0.0018	0.0389	0.1271	0.011	0.0144	0.0025	0.001	0.0169	0.0126	0.1323	0.0275	0.1178	0.0428	0.0018
12	rs79723288	90418283	1	0.141401729381863	0.94	0.800578923638966	0.269175459286886	0.155485078419996	0.008	0.0033	0.0875	0.0132	0.0515	0.0123	0.0133	0.0251	6e-04	0.0302	0.0419	0.1606	0.0018	0.0388	0.127	0.011	0.0144	0.0025	0.001	0.0169	0.0127	0.1321	0.0276	0.1177	0.0429	0.0019
12	rs73208524	90423653	1	0.141401729381863	0.94	0.800578923638966	0.26537631869202	0.155772527731071	0.008	0.0033	0.0875	0.0132	0.0516	0.0123	0.0133	0.0251	6e-04	0.0302	0.0418	0.1606	0.0018	0.0389	0.127	0.011	0.0144	0.0025	0.001	0.0169	0.0127	0.132	0.0276	0.1177	0.043	0.0019
12	rs7313433	90424417	1	0.141401729381863	0.94	0.800578923638966	0.26464731776937	0.155868386197189	0.008	0.0033	0.0875	0.0132	0.0516	0.0123	0.0133	0.0251	6e-04	0.0302	0.0418	0.1606	0.0018	0.0389	0.127	0.011	0.0144	0.0025	0.001	0.0169	0.0127	0.132	0.0276	0.1177	0.043	0.0019
12	rs10777221	90441215	1	0.141401729381863	0.94	0.800578923638966	0.267340896928327	0.149965144010172	0.0081	0.0033	0.0874	0.0132	0.0517	0.0123	0.0133	0.0253	6e-04	0.0302	0.0419	0.1602	0.0019	0.0389	0.1268	0.011	0.0144	0.0025	0.0011	0.0169	0.0128	0.1318	0.0276	0.1176	0.0429	0.0019
12	rs10858945	90443482	1	0.141401729381863	0.94	0.800578923638966	0.2716167104342	0.138407328021447	0.0081	0.0033	0.0877	0.0132	0.0515	0.0122	0.0134	0.0254	6e-04	0.03	0.042	0.1604	0.0019	0.039	0.1257	0.011	0.015	0.0025	0.0012	0.0169	0.0129	0.1318	0.0277	0.1176	0.0429	0.0019
12	rs75619142	90460429	1	0.141401729381863	0.94	0.800578923638966	0.273513395356782	0.141450291838221	0.0081	0.0034	0.0877	0.0132	0.0515	0.0122	0.0133	0.0255	7e-04	0.03	0.042	0.1602	0.0019	0.039	0.1258	0.011	0.0149	0.0025	0.0012	0.0169	0.013	0.1315	0.0277	0.1176	0.0429	0.002
12	rs10745522	90461078	1	0.141401729381863	0.91	1.03277310349222	0.273559744953496	0.141820772762153	0.0081	0.0034	0.0877	0.0132	0.0515	0.0122	0.0133	0.0255	7e-04	0.03	0.042	0.1601	0.0019	0.039	0.1258	0.011	0.0149	0.0025	0.0012	0.0169	0.013	0.1315	0.0277	0.1176	0.0429	0.002
12	rs7316395	90481378	1	0.141401729381863	0.89	1.20843312996982	0.263737596405375	0.137673284872063	0.0082	0.0034	0.0878	0.0132	0.0514	0.0122	0.0133	0.0257	7e-04	0.03	0.0421	0.1597	0.0018	0.0391	0.1262	0.011	0.0149	0.0026	0.0013	0.017	0.013	0.1311	0.0278	0.1176	0.0427	0.002
12	rs7486390	90493557	1	0.141401729381863	0.89	1.20843312996982	0.271524371476266	0.134660512290268	0.0082	0.0034	0.0878	0.0133	0.0514	0.0122	0.0133	0.0257	7e-04	0.03	0.042	0.1597	0.0018	0.039	0.1262	0.011	0.0149	0.0025	0.0012	0.017	0.013	0.1311	0.0278	0.1177	0.0426	0.002
12	rs7487657	90494850	1	0.141401729381863	0.88	1.30266910679319	0.271109056031573	0.134660512290268	0.0082	0.0034	0.0878	0.0133	0.0514	0.0122	0.0133	0.0257	7e-04	0.03	0.042	0.1597	0.0018	0.039	0.1262	0.011	0.0149	0.0025	0.0012	0.017	0.013	0.1311	0.0278	0.1177	0.0426	0.002
12	rs57576467	90499985	1	0.141401729381863	0.88	1.30266910679319	0.267844724587447	0.132937024043414	0.0082	0.0034	0.0878	0.0133	0.0514	0.0122	0.0133	0.0257	8e-04	0.0299	0.042	0.1597	0.0018	0.0389	0.1262	0.011	0.0149	0.0025	0.0013	0.017	0.013	0.131	0.0278	0.1178	0.0426	0.002
12	rs116962450	90500741	1	0.141401729381863	0.88	1.30266910679319	0.26876209071637	0.133480399793742	0.0082	0.0034	0.0878	0.0133	0.0514	0.0122	0.0133	0.0257	8e-04	0.0299	0.042	0.1597	0.0018	0.0389	0.1262	0.011	0.0149	0.0025	0.0013	0.0171	0.013	0.131	0.0278	0.1178	0.0426	0.002
12	rs12817492	90532077	1	0.141401729381863	0.88	1.30266910679319	0.282160105900319	0.182902789551251	0.0082	0.0034	0.0878	0.0132	0.0514	0.0122	0.0133	0.0257	8e-04	0.0299	0.042	0.1597	0.0018	0.0389	0.1263	0.011	0.0148	0.0025	0.0013	0.017	0.013	0.1309	0.0278	0.1178	0.0426	0.002
12	rs2579087	90562107	1	0.141401729381863	0.88	1.30266910679319	0.259800099322466	0.185036094880622	0.0081	0.0037	0.0881	0.0131	0.0512	0.0122	0.0133	0.0258	8e-04	0.0298	0.042	0.1596	0.0018	0.0392	0.1268	0.011	0.0147	0.0025	0.0013	0.0171	0.0132	0.1299	0.0278	0.1178	0.0423	0.002
12	rs1371075	90563520	1	0.141401729381863	0.88	1.30266910679319	0.264920565649383	0.209154484200556	0.0081	0.0036	0.0881	0.0131	0.0513	0.0122	0.0133	0.0258	8e-04	0.0298	0.042	0.1596	0.0018	0.0393	0.1268	0.011	0.0147	0.0025	0.0012	0.0171	0.0133	0.1298	0.0278	0.1178	0.0423	0.002
12	rs934891	90571042	1.01	0.120031835070186	0.88	1.30266910679319	0.152913133776621	0.639094165100615	0.0068	0.0041	0.0907	0.0111	0.0487	0.0123	0.0125	0.0267	0.0015	0.03	0.0435	0.159	0.0016	0.043	0.1307	0.0104	0.013	0.0022	0.0014	0.0174	0.0177	0.1178	0.0285	0.1186	0.0431	0.0027
12	rs112009113	90571710	1.01	0.120031835070186	0.88	1.30266910679319	0.162420937394248	0.661150023893597	0.0068	0.0041	0.0907	0.0111	0.0486	0.0123	0.0125	0.0267	0.0015	0.03	0.0435	0.159	0.0016	0.043	0.1307	0.0104	0.013	0.0022	0.0014	0.0174	0.0178	0.1178	0.0285	0.1186	0.0431	0.0027
12	rs80101536	90572347	1.01	0.120031835070186	0.88	1.30266910679319	0.165269304912022	0.665258724059235	0.0068	0.0041	0.0907	0.0111	0.0486	0.0123	0.0124	0.0267	0.0015	0.0299	0.0434	0.159	0.0016	0.0431	0.1307	0.0103	0.013	0.0022	0.0014	0.0174	0.0178	0.1178	0.0285	0.1186	0.0431	0.0027
12	rs2731234	90572492	1.01	0.120031835070186	0.87	1.40123301501992	0.16691497600425	0.670844119883332	0.0068	0.0041	0.0907	0.0111	0.0486	0.0123	0.0124	0.0267	0.0015	0.0299	0.0434	0.159	0.0016	0.0431	0.1307	0.0103	0.013	0.0022	0.0014	0.0174	0.0178	0.1178	0.0285	0.1186	0.0431	0.0027
12	rs56276122	90588371	1.01	0.120031835070186	0.87	1.40123301501992	0.154384866349639	0.713217157954414	0.007	0.0044	0.0914	0.0107	0.0474	0.0125	0.0122	0.0266	0.0016	0.0296	0.0434	0.1576	0.0017	0.0439	0.132	0.0108	0.013	0.0022	0.0014	0.0174	0.0183	0.1168	0.0284	0.1188	0.0432	0.0028
12	rs78175969	90591226	1.01	0.120031835070186	0.87	1.40123301501992	0.131712144834719	0.646378243774	0.007	0.0044	0.0914	0.0107	0.0474	0.0125	0.0122	0.0266	0.0016	0.0296	0.0434	0.1575	0.0017	0.0439	0.1321	0.0108	0.013	0.0022	0.0015	0.0174	0.0183	0.1167	0.0284	0.1189	0.0432	0.0028
12	rs35018904	90595890	1.01	0.120031835070186	0.87	1.40123301501992	0.101726234724566	0.601675581747269	0.007	0.0044	0.0913	0.0106	0.0472	0.0125	0.0122	0.0265	0.0016	0.0295	0.0435	0.1571	0.0017	0.0441	0.1323	0.0109	0.013	0.0024	0.0014	0.0174	0.0183	0.1165	0.0284	0.1191	0.0432	0.0028
12	rs1347848	90606759	1.01	0.120031835070186	0.87	1.40123301501992	0.0985043873489168	0.589655676375387	0.007	0.0044	0.0913	0.0106	0.0472	0.0125	0.0122	0.0266	0.0016	0.0296	0.0435	0.157	0.0017	0.0441	0.1323	0.0109	0.013	0.0024	0.0014	0.0174	0.0183	0.1165	0.0284	0.119	0.0433	0.0028
12	rs10745527	90609017	1.01	0.120031835070186	0.87	1.40123301501992	0.0950974523610805	0.600241607682348	0.007	0.0044	0.0914	0.0104	0.047	0.0126	0.0122	0.0266	0.0016	0.0295	0.0435	0.1569	0.0017	0.0442	0.1325	0.0109	0.013	0.0023	0.0014	0.0174	0.0184	0.1166	0.0284	0.1191	0.0433	0.0028
12	rs76700530	90621232	1.01	0.120031835070186	0.87	1.40123301501992	0.0914974391790658	0.519633887814799	0.007	0.0044	0.0912	0.0104	0.047	0.0126	0.0123	0.0265	0.0016	0.0294	0.0435	0.1568	0.0018	0.0443	0.1325	0.0112	0.0132	0.0023	0.0014	0.0174	0.0183	0.1167	0.0282	0.119	0.0433	0.0028
12	rs112993968	90631586	1.01	0.120031835070186	0.87	1.40123301501992	0.0915217990948148	0.5328218069394	0.007	0.0044	0.0912	0.0104	0.047	0.0126	0.0123	0.0265	0.0016	0.0294	0.0435	0.1568	0.0018	0.0443	0.1325	0.0112	0.0132	0.0023	0.0014	0.0174	0.0183	0.1167	0.0282	0.119	0.0433	0.0028
12	rs117792612	90638126	1.01	0.120031835070186	0.87	1.40123301501992	0.0892019141611952	0.507354710870207	0.0071	0.0044	0.0912	0.0104	0.047	0.0126	0.0123	0.0265	0.0016	0.0293	0.0435	0.1567	0.0018	0.0444	0.1325	0.0113	0.0132	0.0023	0.0014	0.0174	0.0182	0.1168	0.0282	0.1189	0.0433	0.0028
12	rs10735280	90642709	1.01	0.120031835070186	0.87	1.40123301501992	0.0870848058503607	0.48017230507448	0.0071	0.0044	0.0912	0.0104	0.0469	0.0126	0.0123	0.0265	0.0016	0.0293	0.0435	0.1567	0.0018	0.0444	0.1325	0.0113	0.0133	0.0023	0.0014	0.0174	0.0182	0.1168	0.0282	0.1189	0.0433	0.0028
12	rs1347838	90651571	1.01	0.120031835070186	0.87	1.40123301501992	0.0826956493527134	0.439411207310356	0.0071	0.0044	0.0912	0.0104	0.0469	0.0127	0.0124	0.0265	0.0016	0.0293	0.0436	0.1565	0.0018	0.0444	0.1325	0.0114	0.0134	0.0023	0.0014	0.0174	0.0182	0.1167	0.0281	0.1189	0.0432	0.0028
12	rs7309441	90654156	1.01	0.120031835070186	0.87	1.40123301501992	0.0805439647447231	0.410392979126139	0.007	0.0045	0.091	0.0104	0.0469	0.0127	0.0124	0.0265	0.0016	0.0293	0.0436	0.1565	0.0018	0.0444	0.1325	0.0114	0.0136	0.0023	0.0014	0.0174	0.0181	0.1167	0.0281	0.1189	0.0432	0.0028
12	rs73198304	90661205	1	0.141401729381863	0.87	1.40123301501992	0.0596341037186808	0.357786665923323	0.007	0.0046	0.0918	0.0106	0.0465	0.0128	0.0125	0.0264	0.0017	0.0292	0.0434	0.1564	0.0021	0.0445	0.1322	0.0116	0.0141	0.0023	0.0014	0.0174	0.018	0.1166	0.028	0.1181	0.0431	0.0029
12	rs2731261	90677176	1	0.141401729381863	0.87	1.40123301501992	0.0539881607082481	0.315117118608855	0.007	0.0046	0.0919	0.0106	0.0465	0.0128	0.0125	0.0264	0.0017	0.0292	0.0433	0.1564	0.0021	0.0445	0.1322	0.0117	0.0142	0.0023	0.0014	0.0174	0.018	0.1166	0.028	0.118	0.043	0.0029
12	rs1238172	90693444	1.01	0.120031835070186	0.87	1.40123301501992	0.0490347792385759	0.331529927061795	0.0067	0.0046	0.0921	0.0105	0.0465	0.0126	0.0124	0.0264	0.0017	0.0295	0.0436	0.1564	0.0021	0.0447	0.1324	0.0116	0.014	0.0023	0.0015	0.0172	0.018	0.1171	0.0277	0.1181	0.043	0.0028
12	rs1222611	90709661	1.01	0.120031835070186	0.87	1.40123301501992	0.0495385735251202	0.344586154327876	0.0066	0.0047	0.0924	0.0104	0.0463	0.0126	0.0124	0.0264	0.0017	0.0295	0.0436	0.1563	0.002	0.0447	0.1325	0.0116	0.014	0.0023	0.0015	0.0171	0.0179	0.1171	0.0276	0.118	0.0433	0.0028
12	rs61924685	90710149	1.01	0.120031835070186	0.88	1.30266910679319	0.0502431490613715	0.351168625105529	0.0066	0.0047	0.0924	0.0104	0.0463	0.0126	0.0124	0.0265	0.0017	0.0294	0.0435	0.1562	0.002	0.0448	0.1324	0.0116	0.014	0.0023	0.0015	0.017	0.0179	0.1169	0.0276	0.1179	0.0436	0.0028
12	rs75313272	90710475	1.01	0.120031835070186	0.88	1.30266910679319	0.0476711891349972	0.346941786734626	0.0066	0.0048	0.0925	0.0104	0.0462	0.0126	0.0124	0.0264	0.0017	0.0295	0.0435	0.1562	0.002	0.0448	0.1324	0.0116	0.0141	0.0023	0.0015	0.017	0.0179	0.1169	0.0276	0.1179	0.0436	0.0028
12	rs117313576	90712683	1.01	0.120031835070186	0.88	1.30266910679319	0.0475124738287137	0.351916060996341	0.0066	0.0048	0.0925	0.0104	0.0461	0.0126	0.0124	0.0264	0.0017	0.0295	0.0435	0.1562	0.0021	0.0448	0.1324	0.0116	0.0141	0.0023	0.0014	0.017	0.0179	0.1168	0.0275	0.1178	0.0437	0.0028
12	rs9783450	90718304	1.01	0.120031835070186	0.88	1.30266910679319	0.0327774661620664	0.340012193613999	0.0066	0.0047	0.0936	0.0109	0.0457	0.0127	0.0124	0.0265	0.0018	0.0298	0.0441	0.1547	0.0022	0.045	0.132	0.0119	0.0143	0.0023	0.0014	0.017	0.0179	0.1168	0.0272	0.1174	0.0432	0.0027
12	rs825954	90720650	1.01	0.120031835070186	0.89	1.20843312996982	0.029612913955065	0.293623239777972	0.0066	0.0047	0.0936	0.0109	0.0458	0.0127	0.0124	0.0266	0.0018	0.03	0.0443	0.1555	0.0022	0.0451	0.1316	0.0121	0.0141	0.0024	0.0014	0.017	0.018	0.1164	0.0271	0.117	0.0432	0.0026
12	rs117941885	90723681	1.01	0.120031835070186	0.89	1.20843312996982	0.0296930144528947	0.26512132451297	0.0064	0.0047	0.0943	0.0112	0.0456	0.0128	0.0122	0.0267	0.0019	0.0304	0.0444	0.1552	0.0023	0.0452	0.1314	0.0122	0.0144	0.0024	0.0014	0.017	0.0181	0.1166	0.027	0.116	0.0428	0.0026
12	rs12581067	90729452	1.01	0.120031835070186	0.89	1.20843312996982	0.0263636436552455	0.181991115950317	0.0058	0.0047	0.0966	0.0119	0.0449	0.0131	0.0119	0.0264	0.0021	0.0314	0.0447	0.1548	0.0023	0.0451	0.1312	0.0126	0.0151	0.0024	0.0014	0.017	0.0179	0.117	0.0268	0.1136	0.0419	0.0026
12	rs825950	90731530	1	0.141401729381863	0.89	1.20843312996982	0.0273882228121706	0.171769339030634	0.0057	0.0047	0.0972	0.0121	0.0449	0.0133	0.012	0.0262	0.002	0.0317	0.0448	0.1541	0.0023	0.045	0.1312	0.0127	0.0154	0.0023	0.0013	0.0169	0.0179	0.1172	0.0267	0.1131	0.0418	0.0026
12	rs116835397	90735104	1	0.141401729381863	0.89	1.20843312996982	0.024178378090503	0.158078914483586	0.0056	0.0047	0.0978	0.0123	0.0448	0.0135	0.0121	0.0257	0.002	0.0319	0.0448	0.1534	0.0022	0.0451	0.1312	0.0128	0.0157	0.0023	0.0013	0.0169	0.0179	0.1175	0.0266	0.1127	0.0416	0.0026
12	rs61924695	90739318	1	0.141401729381863	0.89	1.20843312996982	0.0239613277344806	0.147044299516954	0.0056	0.0047	0.0978	0.0123	0.0448	0.0136	0.0121	0.0257	0.002	0.0319	0.0448	0.1533	0.0022	0.045	0.1314	0.0128	0.0157	0.0023	0.0013	0.0169	0.0179	0.1176	0.0265	0.1128	0.0416	0.0026
12	rs704096	90740480	1	0.141401729381863	0.89	1.20843312996982	0.0235605565654616	0.143399242274283	0.0056	0.0047	0.0978	0.0123	0.0447	0.0136	0.0121	0.0257	0.002	0.0319	0.0448	0.1533	0.0022	0.045	0.1314	0.0128	0.0157	0.0023	0.0013	0.0169	0.0179	0.1177	0.0265	0.1128	0.0416	0.0026
12	rs17837004	90744311	1	0.141401729381863	0.89	1.20843312996982	0.0247271580774046	0.136026921577268	0.0057	0.0047	0.0979	0.0123	0.0447	0.0135	0.0121	0.0257	0.002	0.0318	0.0448	0.1533	0.0023	0.045	0.1314	0.0128	0.0157	0.0023	0.0013	0.0168	0.0179	0.1176	0.0265	0.1128	0.0416	0.0026
12	rs11105582	90750123	1	0.141401729381863	0.89	1.20843312996982	0.0288763889163534	0.141357726716542	0.0056	0.0047	0.0986	0.0123	0.0446	0.0136	0.0121	0.0256	0.002	0.0318	0.0448	0.1535	0.0021	0.045	0.1312	0.0128	0.0158	0.0023	0.0013	0.0168	0.0179	0.1175	0.0265	0.1126	0.0416	0.0026
12	rs7967875	90756675	1	0.141401729381863	0.89	1.20843312996982	0.0281860103588519	0.14638762377519	0.0056	0.0047	0.0987	0.0123	0.0446	0.0136	0.0121	0.0256	0.002	0.0318	0.0449	0.1535	0.0021	0.045	0.1312	0.0128	0.0158	0.0023	0.0013	0.0168	0.0179	0.1175	0.0265	0.1126	0.0416	0.0025
12	rs73200306	90758058	1	0.141401729381863	0.89	1.20843312996982	0.0278561868992182	0.144237467462872	0.0056	0.0047	0.0987	0.0123	0.0446	0.0136	0.0121	0.0255	0.002	0.0318	0.0449	0.1535	0.0021	0.045	0.1312	0.0128	0.0158	0.0023	0.0013	0.0168	0.0179	0.1175	0.0265	0.1126	0.0416	0.0025
12	rs76987037	90758458	1	0.141401729381863	0.89	1.20843312996982	0.027823355668505	0.143864704229417	0.0056	0.0047	0.0988	0.0123	0.0446	0.0136	0.0121	0.0255	0.002	0.0318	0.0449	0.1535	0.0021	0.045	0.1312	0.0128	0.0158	0.0023	0.0013	0.0168	0.0179	0.1175	0.0265	0.1126	0.0416	0.0025
12	rs826211	90761976	1	0.141401729381863	0.9	1.11848291839441	0.0274206891990065	0.141542879010678	0.0056	0.0047	0.0988	0.0123	0.0446	0.0136	0.0121	0.0255	0.002	0.0319	0.0449	0.1535	0.0021	0.045	0.1312	0.0128	0.0158	0.0023	0.0013	0.0168	0.0179	0.1175	0.0265	0.1126	0.0416	0.0025
12	rs112966732	90768598	1	0.141401729381863	0.9	1.11848291839441	0.0318416348975477	0.147796083879791	0.0052	0.0047	0.0996	0.0123	0.0446	0.0135	0.0121	0.0252	0.0019	0.0322	0.0451	0.1529	0.0019	0.0453	0.1313	0.0131	0.0161	0.0023	0.0014	0.0168	0.0178	0.1178	0.0264	0.1123	0.0413	0.0023
12	rs1222505	90779574	1	0.141401729381863	0.9	1.11848291839441	0.0439302011804431	0.154910747788584	0.0049	0.0046	0.1004	0.0124	0.0445	0.0134	0.0121	0.0249	0.0018	0.0325	0.0454	0.1522	0.0018	0.0455	0.1314	0.0134	0.0165	0.0023	0.0014	0.0168	0.0177	0.1181	0.0263	0.1119	0.0411	0.002
12	rs73200346	90782531	1	0.141401729381863	0.9	1.11848291839441	0.0453432938829435	0.156732056753697	0.0049	0.0046	0.1004	0.0124	0.0445	0.0133	0.0121	0.0249	0.0018	0.0325	0.0453	0.1522	0.0018	0.0456	0.1314	0.0134	0.0165	0.0023	0.0014	0.0168	0.0177	0.1181	0.0263	0.1119	0.0411	0.002
12	rs12317189	90783672	1	0.141401729381863	0.9	1.11848291839441	0.0455586617022624	0.156828124956511	0.0049	0.0046	0.1004	0.0124	0.0445	0.0133	0.0121	0.0249	0.0018	0.0325	0.0453	0.1522	0.0018	0.0456	0.1314	0.0134	0.0165	0.0023	0.0014	0.0168	0.0177	0.1181	0.0263	0.1119	0.041	0.002
12	rs7976895	90785549	1	0.141401729381863	0.9	1.11848291839441	0.0443373161292297	0.158175275208145	0.0048	0.0046	0.1005	0.0123	0.0446	0.0133	0.0121	0.0249	0.0018	0.0326	0.0452	0.1522	0.0018	0.0456	0.1315	0.0134	0.0165	0.0023	0.0014	0.0168	0.0177	0.1183	0.0263	0.112	0.041	0.0019
12	rs704108	90792041	1	0.141401729381863	0.9	1.11848291839441	0.0467713060489614	0.164874148879263	0.0047	0.0046	0.1008	0.0123	0.0446	0.0133	0.0121	0.0247	0.0018	0.0325	0.0452	0.1522	0.0018	0.0456	0.1315	0.0135	0.0165	0.0023	0.0014	0.0168	0.0177	0.1184	0.0262	0.112	0.0411	0.0019
12	rs75158702	90796553	1	0.141401729381863	0.9	1.11848291839441	0.0520424708630525	0.186565060719387	0.0044	0.0046	0.1016	0.0123	0.0447	0.0131	0.0121	0.0242	0.0016	0.0324	0.045	0.1519	0.0017	0.0456	0.1317	0.0136	0.0163	0.0024	0.0014	0.0169	0.0177	0.1188	0.0262	0.1122	0.0412	0.0017
12	rs80058118	90813607	1	0.141401729381863	0.9	1.11848291839441	0.0616499888365914	0.201039732629142	0.0042	0.0046	0.1022	0.0123	0.0447	0.013	0.0121	0.0238	0.0015	0.0324	0.0449	0.1518	0.0016	0.0456	0.1319	0.0137	0.0162	0.0025	0.0014	0.0171	0.0176	0.119	0.0261	0.1123	0.0413	0.0015
12	rs115090178	90814934	1	0.141401729381863	0.9	1.11848291839441	0.0619334839113764	0.202297304811855	0.0042	0.0046	0.1022	0.0123	0.0447	0.013	0.0121	0.0238	0.0015	0.0324	0.0449	0.1518	0.0016	0.0456	0.1319	0.0137	0.0162	0.0025	0.0014	0.0171	0.0176	0.119	0.0261	0.1123	0.0413	0.0015
12	rs2116495	90862890	1	0.141401729381863	0.9	1.11848291839441	0.0643100231305055	0.200307363625647	0.0041	0.0046	0.1025	0.0124	0.0447	0.0129	0.0121	0.0236	0.0015	0.0324	0.0448	0.1517	0.0016	0.0456	0.132	0.0138	0.0161	0.0025	0.0014	0.0171	0.0176	0.1192	0.0261	0.1124	0.0414	0.0014
12	rs61924725	90863441	1	0.141401729381863	0.9	1.11848291839441	0.06442651413485	0.200098280091816	0.0041	0.0046	0.1025	0.0124	0.0447	0.0129	0.0121	0.0236	0.0015	0.0324	0.0448	0.1517	0.0016	0.0456	0.132	0.0138	0.0161	0.0025	0.0014	0.0171	0.0176	0.1192	0.0261	0.1124	0.0414	0.0014
12	rs78045535	90864623	1	0.141401729381863	0.9	1.11848291839441	0.0646988655784852	0.19968033298259	0.0041	0.0046	0.1025	0.0124	0.0447	0.0129	0.0121	0.0236	0.0015	0.0323	0.0448	0.1517	0.0016	0.0455	0.1321	0.0138	0.0161	0.0025	0.0014	0.0171	0.0176	0.1192	0.0261	0.1124	0.0414	0.0014
12	rs80015829	90874749	1	0.141401729381863	0.9	1.11848291839441	0.0640194016586016	0.203452383151327	0.0041	0.0046	0.1026	0.0123	0.0447	0.0129	0.0121	0.0236	0.0015	0.0324	0.0448	0.1517	0.0016	0.0455	0.132	0.0138	0.0162	0.0025	0.0014	0.0171	0.0176	0.1192	0.0261	0.1124	0.0414	0.0014
12	rs11105648	90887930	1	0.141401729381863	0.9	1.11848291839441	0.0624459402809803	0.215979896308117	0.004	0.0046	0.1028	0.0123	0.0449	0.0129	0.0122	0.0236	0.0014	0.0325	0.0449	0.1518	0.0016	0.0455	0.132	0.0138	0.0162	0.0025	0.0013	0.0171	0.0176	0.1192	0.0261	0.1124	0.0413	0.0014
12	rs11105649	90889310	1	0.141401729381863	0.9	1.11848291839441	0.0616122543489839	0.214373701007763	0.004	0.0046	0.1028	0.0123	0.0449	0.0129	0.0122	0.0236	0.0014	0.0325	0.0449	0.1518	0.0016	0.0455	0.132	0.0138	0.0162	0.0025	0.0013	0.0171	0.0176	0.1192	0.0261	0.1124	0.0413	0.0014
12	rs7308530	90893568	1	0.141401729381863	0.9	1.11848291839441	0.0589170150597088	0.208730310155306	0.004	0.0047	0.1028	0.0123	0.0449	0.0129	0.0122	0.0236	0.0015	0.0325	0.0448	0.1518	0.0016	0.0455	0.132	0.0138	0.0162	0.0026	0.0013	0.0171	0.0176	0.1192	0.0261	0.1124	0.0413	0.0014
12	rs11105656	90901834	1	0.141401729381863	0.91	1.03277310349222	0.0581693446029205	0.209048413889045	0.004	0.0047	0.1027	0.0123	0.0449	0.0129	0.0122	0.0235	0.0014	0.0325	0.0448	0.1516	0.0016	0.0454	0.1319	0.0138	0.0162	0.0026	0.0013	0.017	0.0176	0.1194	0.0261	0.1123	0.0413	0.0014
12	rs76974754	90914730	1	0.141401729381863	0.91	1.03277310349222	0.0586975285122852	0.210109919967117	0.0039	0.0046	0.1027	0.0124	0.045	0.0129	0.0122	0.0235	0.0014	0.0325	0.0449	0.1515	0.0017	0.0454	0.1319	0.0138	0.0162	0.0026	0.0013	0.017	0.0176	0.1195	0.0262	0.1123	0.0412	0.0014
12	rs4283051	90925794	1	0.141401729381863	0.91	1.03277310349222	0.0584421474544589	0.210003689127119	0.0039	0.0046	0.1027	0.0124	0.045	0.0129	0.0122	0.0235	0.0014	0.0325	0.0449	0.1514	0.0017	0.0454	0.1318	0.0138	0.0162	0.0026	0.0013	0.017	0.0176	0.1195	0.0262	0.1123	0.0412	0.0014
12	rs75395272	90926369	1	0.141401729381863	0.92	0.951254862179695	0.0584785852191837	0.209791280897878	0.0039	0.0046	0.1027	0.0124	0.045	0.0129	0.0122	0.0235	0.0014	0.0325	0.0449	0.1514	0.0017	0.0454	0.1318	0.0138	0.0162	0.0026	0.0013	0.017	0.0176	0.1195	0.0262	0.1123	0.0412	0.0014
12	rs76595884	90943752	1	0.141401729381863	0.92	0.951254862179695	0.0561236605083407	0.204083351998169	0.004	0.0046	0.1028	0.0124	0.0451	0.0129	0.0122	0.0236	0.0014	0.0324	0.045	0.1509	0.0017	0.0454	0.1317	0.0138	0.0161	0.0026	0.0014	0.017	0.0176	0.1196	0.0262	0.1121	0.0413	0.0015
12	rs2520558	90953811	1	0.141401729381863	0.92	0.951254862179695	0.0463023435208114	0.185952958339467	0.0043	0.0046	0.1029	0.0124	0.0456	0.013	0.0123	0.0237	0.0015	0.0323	0.0452	0.1498	0.0018	0.0455	0.1315	0.0139	0.016	0.0027	0.0014	0.0168	0.0176	0.1199	0.0262	0.1116	0.0413	0.0015
12	rs73204152	90959549	1	0.141401729381863	0.92	0.951254862179695	0.0481494879297755	0.195309681052254	0.0043	0.0046	0.1029	0.0124	0.0455	0.013	0.0123	0.0238	0.0014	0.0323	0.0452	0.1498	0.0018	0.0455	0.1315	0.0139	0.016	0.0027	0.0014	0.0168	0.0177	0.1199	0.0262	0.1116	0.0413	0.0015
12	rs75435065	90985884	1	0.141401729381863	0.92	0.951254862179695	0.0587889151935494	0.169098063038906	0.0045	0.0046	0.1035	0.0125	0.0458	0.013	0.0124	0.0237	0.0014	0.0322	0.0454	0.1497	0.002	0.0456	0.1311	0.0141	0.016	0.0027	0.0016	0.0169	0.0176	0.1193	0.0263	0.1107	0.0412	0.0016
12	rs117009470	90993616	1	0.141401729381863	0.92	0.951254862179695	0.0649719723028761	0.170382409101083	0.0046	0.0046	0.1034	0.0124	0.0459	0.013	0.0123	0.0237	0.0014	0.0322	0.0455	0.1498	0.0021	0.0456	0.1311	0.0141	0.0161	0.0027	0.0016	0.0169	0.0176	0.1192	0.0263	0.1104	0.0412	0.0016
12	rs78291455	90995060	1	0.141401729381863	0.92	0.951254862179695	0.0649524396179285	0.170382409101083	0.0046	0.0046	0.1034	0.0124	0.0459	0.013	0.0123	0.0237	0.0014	0.0322	0.0455	0.1498	0.0021	0.0456	0.1311	0.0141	0.0161	0.0027	0.0016	0.0169	0.0176	0.1192	0.0263	0.1104	0.0412	0.0016
12	rs2188544	90998638	1	0.141401729381863	0.92	0.951254862179695	0.0647768189725548	0.168407900013418	0.0046	0.0046	0.1034	0.0124	0.0459	0.013	0.0123	0.0237	0.0014	0.0322	0.0455	0.1498	0.0021	0.0456	0.1311	0.0141	0.0161	0.0027	0.0016	0.0169	0.0176	0.1192	0.0263	0.1104	0.0412	0.0016
12	rs2723934	91013303	0.99	0.165458971998582	0.92	0.951254862179695	0.0661114749659698	0.170877291106664	0.0046	0.0046	0.1033	0.0124	0.046	0.013	0.0123	0.0237	0.0014	0.0322	0.0456	0.1496	0.0021	0.0456	0.1311	0.0141	0.0161	0.0027	0.0016	0.017	0.0176	0.1192	0.0263	0.1104	0.0412	0.0016
12	rs78064620	91020841	1	0.141401729381863	0.92	0.951254862179695	0.0631143859414597	0.157212607074504	0.0047	0.0046	0.1031	0.0124	0.0462	0.0129	0.0125	0.0237	0.0015	0.0323	0.0457	0.1496	0.0021	0.0455	0.1306	0.0142	0.0161	0.0028	0.0017	0.0169	0.0176	0.1196	0.0264	0.1096	0.0411	0.0017
12	rs2723948	91020954	1	0.141401729381863	0.92	0.951254862179695	0.0588072038505243	0.150438181088848	0.0047	0.0046	0.1031	0.0125	0.0463	0.0129	0.0126	0.0236	0.0015	0.0323	0.0457	0.1496	0.0022	0.0455	0.1305	0.0142	0.0161	0.0028	0.0017	0.0168	0.0176	0.1197	0.0265	0.1094	0.0411	0.0017
12	rs2723949	91022397	1	0.141401729381863	0.92	0.951254862179695	0.0425327491611305	0.106096057113032	0.0051	0.0047	0.1026	0.0126	0.0469	0.0129	0.0132	0.0235	0.0019	0.0325	0.0458	0.1494	0.0024	0.0451	0.1296	0.0146	0.016	0.003	0.0019	0.0165	0.0178	0.1207	0.0271	0.1071	0.0405	0.0018
12	rs11105704	91022984	1	0.141401729381863	0.92	0.951254862179695	0.0481974956420453	0.110198422038498	0.0051	0.0047	0.1027	0.0123	0.0472	0.0129	0.013	0.0234	0.0018	0.0325	0.0458	0.1503	0.0024	0.0449	0.1293	0.0146	0.016	0.003	0.0019	0.0166	0.0178	0.1208	0.027	0.107	0.0404	0.0018
12	rs188908739	91023627	1	0.141401729381863	0.92	0.951254862179695	0.0429161926791778	0.110198422038498	0.0051	0.0047	0.1028	0.0123	0.0474	0.013	0.0131	0.0233	0.0018	0.0325	0.0458	0.1502	0.0024	0.0448	0.1293	0.0146	0.016	0.003	0.0018	0.0166	0.0179	0.1209	0.027	0.1068	0.0404	0.0018
12	rs11105707	91025235	1	0.141401729381863	0.92	0.951254862179695	0.038235913409256	0.108768377832217	0.0051	0.0047	0.1028	0.0123	0.0477	0.0133	0.0132	0.0231	0.0018	0.0325	0.0458	0.1505	0.0024	0.0445	0.1292	0.0146	0.0161	0.0029	0.0017	0.0166	0.0179	0.1211	0.027	0.1066	0.0404	0.0018
12	rs12818785	91030328	1	0.141401729381863	0.92	0.951254862179695	0.0380177103705324	0.109945540879204	0.0051	0.0047	0.1028	0.0123	0.0478	0.0133	0.0132	0.0231	0.0018	0.0325	0.0458	0.1504	0.0024	0.0444	0.1292	0.0147	0.0161	0.0029	0.0017	0.0166	0.0178	0.1211	0.027	0.1066	0.0404	0.0018
12	rs12316508	91036272	1	0.141401729381863	0.92	0.951254862179695	0.0402104660705712	0.1069284058188	0.0052	0.0046	0.103	0.0123	0.0481	0.0133	0.0132	0.0232	0.0018	0.0324	0.0457	0.1497	0.0024	0.0445	0.1294	0.0147	0.0161	0.0029	0.0016	0.0166	0.0179	0.1213	0.0269	0.1064	0.0402	0.0018
12	rs12310034	91037942	1	0.141401729381863	0.92	0.951254862179695	0.0417729082603475	0.108349142432876	0.0052	0.0046	0.103	0.0123	0.0481	0.0133	0.0133	0.0232	0.0018	0.0324	0.0458	0.1496	0.0024	0.0445	0.1294	0.0148	0.0161	0.0029	0.0016	0.0167	0.018	0.1214	0.0269	0.1063	0.0401	0.0018
12	rs12578490	91051506	1	0.141401729381863	0.92	0.951254862179695	0.0429309875307107	0.108265370041192	0.0052	0.0046	0.103	0.0123	0.0481	0.0133	0.0133	0.0232	0.0019	0.0324	0.0458	0.1495	0.0024	0.0445	0.1294	0.0148	0.0161	0.0029	0.0016	0.0167	0.018	0.1214	0.0269	0.1063	0.0401	0.0018
12	rs10859024	91076498	1	0.141401729381863	0.92	0.951254862179695	0.0434510061226159	0.0582409414677348	0.0052	0.0047	0.1017	0.0133	0.0487	0.0142	0.0141	0.0231	0.0019	0.0322	0.0459	0.1476	0.0028	0.0439	0.1293	0.0155	0.0169	0.0031	0.0015	0.0167	0.0181	0.121	0.0269	0.106	0.0394	0.0018
12	rs1847461	91077508	1	0.141401729381863	0.93	0.873875650440679	0.0436302839286051	0.0582409414677348	0.0052	0.0047	0.1017	0.0133	0.0487	0.0143	0.0141	0.0231	0.0019	0.0322	0.0459	0.1476	0.0028	0.0439	0.1292	0.0155	0.0169	0.003	0.0015	0.0167	0.0181	0.121	0.0269	0.1059	0.0394	0.0018
12	rs75962155	91101972	1	0.141401729381863	0.93	0.873875650440679	0.0437051318149966	0.0588280991512616	0.0052	0.0047	0.1017	0.0133	0.0487	0.0143	0.0141	0.0231	0.0019	0.0322	0.0459	0.1476	0.0028	0.0439	0.1292	0.0155	0.0169	0.003	0.0015	0.0167	0.0181	0.1209	0.0269	0.1059	0.0394	0.0018
12	rs75424224	91108547	1	0.141401729381863	0.93	0.873875650440679	0.0439452338609153	0.060538414465843	0.0052	0.0047	0.1017	0.0133	0.0487	0.0143	0.0141	0.0231	0.0019	0.0322	0.0459	0.1476	0.0028	0.0439	0.1292	0.0155	0.0169	0.003	0.0015	0.0168	0.0181	0.1208	0.0269	0.1059	0.0394	0.0018
12	rs73207903	91120713	1	0.141401729381863	0.93	0.873875650440679	0.0472434799231178	0.0657248103554175	0.0052	0.0044	0.1018	0.0133	0.0487	0.0144	0.0145	0.0231	0.0019	0.0318	0.0458	0.1475	0.0028	0.0438	0.1291	0.0156	0.017	0.0029	0.0015	0.0171	0.018	0.121	0.027	0.106	0.0392	0.0017
12	rs10859041	91122112	1	0.141401729381863	0.93	0.873875650440679	0.0468497784543252	0.0651776141794021	0.0052	0.0044	0.1018	0.0133	0.0487	0.0144	0.0145	0.0231	0.0019	0.0318	0.0457	0.1475	0.0028	0.0438	0.1291	0.0156	0.017	0.0029	0.0015	0.0171	0.018	0.121	0.027	0.106	0.0392	0.0017
12	rs77063568	91126011	1	0.141401729381863	0.93	0.873875650440679	0.0468811924024809	0.0640889964898821	0.0051	0.0044	0.1019	0.0133	0.0487	0.0144	0.0145	0.0231	0.0018	0.0317	0.0457	0.1474	0.0027	0.0438	0.1291	0.0157	0.017	0.0029	0.0015	0.0171	0.018	0.1211	0.027	0.106	0.0392	0.0017
12	rs34944840	91128091	1	0.141401729381863	0.93	0.873875650440679	0.0483096395223374	0.0626719286042323	0.0052	0.0044	0.102	0.0132	0.0487	0.0144	0.0145	0.0231	0.0019	0.0317	0.0457	0.1474	0.0027	0.0438	0.1291	0.0157	0.017	0.0029	0.0015	0.0172	0.0179	0.1211	0.027	0.106	0.0392	0.0017
12	rs113751396	91135012	1	0.141401729381863	0.93	0.873875650440679	0.0466302804873109	0.0638180488440038	0.0052	0.0044	0.102	0.0132	0.049	0.0145	0.0146	0.0232	0.0018	0.0317	0.0456	0.1474	0.0027	0.0438	0.1288	0.0158	0.0168	0.0028	0.0015	0.0172	0.0179	0.1215	0.0271	0.1059	0.0389	0.0017
12	rs7954238	91154207	1	0.141401729381863	0.93	0.873875650440679	0.0448536277259361	0.0626719286042323	0.0052	0.0044	0.102	0.0132	0.0491	0.0145	0.0147	0.0232	0.0018	0.0317	0.0455	0.1474	0.0028	0.0438	0.1288	0.0159	0.0168	0.0028	0.0015	0.0173	0.0179	0.1216	0.0271	0.1059	0.0389	0.0017
12	rs11105802	91156428	1	0.141401729381863	0.93	0.873875650440679	0.0445797790041321	0.0616679452004823	0.0052	0.0044	0.102	0.0132	0.0491	0.0145	0.0147	0.0232	0.0018	0.0317	0.0455	0.1474	0.0028	0.0438	0.1288	0.0159	0.0168	0.0028	0.0015	0.0173	0.0179	0.1216	0.0271	0.1059	0.0389	0.0017
12	rs73207916	91165268	1	0.141401729381863	0.93	0.873875650440679	0.0454201312919698	0.0618681926941815	0.0052	0.0044	0.102	0.0132	0.0491	0.0145	0.0147	0.0232	0.0019	0.0317	0.0455	0.1475	0.0028	0.0438	0.1287	0.0159	0.0168	0.0028	0.0015	0.0172	0.0179	0.1216	0.0271	0.1059	0.0389	0.0018
12	rs4531534	91175100	1	0.141401729381863	0.92	0.951254862179695	0.0424739666385225	0.0585015898902488	0.0052	0.0044	0.102	0.0131	0.0492	0.0145	0.0148	0.0231	0.0019	0.0317	0.0455	0.1475	0.0028	0.0438	0.1287	0.0158	0.0168	0.0028	0.0015	0.0172	0.0179	0.1217	0.027	0.1058	0.0388	0.0018
12	rs59832990	91177852	1	0.141401729381863	0.93	0.873875650440679	0.0427979593361695	0.0674471379883101	0.0052	0.0043	0.1021	0.0131	0.0494	0.0145	0.0148	0.0231	0.0019	0.0317	0.0455	0.1475	0.0028	0.0437	0.1286	0.0158	0.0166	0.0028	0.0015	0.0171	0.0179	0.1217	0.027	0.1059	0.0388	0.0018
12	rs73207920	91179070	1	0.141401729381863	0.93	0.873875650440679	0.043540582025998	0.0675857287633521	0.0052	0.0043	0.1022	0.0131	0.0494	0.0146	0.0149	0.0231	0.0019	0.0317	0.0454	0.1474	0.0028	0.0437	0.1285	0.0158	0.0166	0.0029	0.0015	0.017	0.0179	0.1218	0.027	0.1059	0.0387	0.0018
12	rs11105817	91187300	1	0.141401729381863	0.92	0.951254862179695	0.0334326817949145	0.0467405359611238	0.0054	0.0041	0.103	0.013	0.0504	0.015	0.0152	0.023	0.002	0.0314	0.045	0.1472	0.0028	0.0433	0.1267	0.0161	0.0166	0.0031	0.0015	0.0166	0.0178	0.1224	0.0271	0.1059	0.0385	0.002
12	rs7313607	91191923	1	0.141401729381863	0.92	0.951254862179695	0.0342107052433295	0.0549615158225344	0.0054	0.0041	0.103	0.013	0.0504	0.015	0.0152	0.023	0.002	0.0314	0.045	0.1472	0.0028	0.0433	0.1267	0.0161	0.0165	0.0031	0.0015	0.0167	0.0178	0.1224	0.0271	0.1059	0.0385	0.002
12	rs9888417	91197897	1	0.141401729381863	0.92	0.951254862179695	0.0541091953754793	0.0571387447713497	0.0055	0.0042	0.1072	0.0126	0.0504	0.0157	0.0161	0.0232	0.0019	0.0298	0.0424	0.1465	0.0027	0.0394	0.1248	0.0159	0.0174	0.0031	0.0014	0.0171	0.0196	0.1246	0.0279	0.1052	0.0381	0.0022
12	rs1546337	91201494	1	0.141401729381863	0.93	0.873875650440679	0.0465207936092213	0.0430218046720096	0.0055	0.0042	0.107	0.0127	0.0505	0.0157	0.0161	0.0232	0.0019	0.0298	0.0424	0.1465	0.0027	0.0391	0.1247	0.016	0.0175	0.0031	0.0014	0.0171	0.0197	0.1252	0.0279	0.1051	0.038	0.0022
12	rs10506990	91201719	1	0.141401729381863	0.93	0.873875650440679	0.0466615945356355	0.0433073947657033	0.0055	0.0042	0.107	0.0127	0.0505	0.0157	0.0161	0.0232	0.0019	0.0298	0.0424	0.1465	0.0027	0.0391	0.1247	0.016	0.0175	0.0031	0.0014	0.017	0.0197	0.1252	0.0279	0.1051	0.038	0.0022
12	rs77861463	91203780	1	0.141401729381863	0.93	0.873875650440679	0.049505965734464	0.0459741297644504	0.0055	0.0042	0.107	0.0127	0.0506	0.0156	0.0161	0.0232	0.0019	0.0297	0.0423	0.1467	0.0027	0.0389	0.1246	0.016	0.0176	0.0032	0.0014	0.017	0.0197	0.1253	0.028	0.1051	0.038	0.0022
12	rs61926368	91206401	1	0.141401729381863	0.92	0.951254862179695	0.0497181753932188	0.0439962412285904	0.0055	0.0042	0.107	0.0127	0.0506	0.0157	0.0161	0.0231	0.0019	0.0297	0.0423	0.1469	0.0027	0.0388	0.1245	0.016	0.0176	0.0032	0.0014	0.017	0.0197	0.1254	0.028	0.1051	0.038	0.0022
12	rs76746479	91208638	1	0.141401729381863	0.92	0.951254862179695	0.0497835938944735	0.0384593419743083	0.0055	0.0042	0.1071	0.0128	0.0506	0.0157	0.0162	0.0231	0.0019	0.0297	0.0423	0.147	0.0027	0.0387	0.1245	0.0161	0.0176	0.0032	0.0014	0.017	0.0196	0.1254	0.028	0.1051	0.038	0.0022
12	rs1847448	91209441	1	0.141401729381863	0.92	0.951254862179695	0.0479737364315679	0.0385678787188565	0.0055	0.0042	0.1069	0.0128	0.0507	0.0157	0.0161	0.0231	0.0019	0.0297	0.0423	0.147	0.0027	0.0387	0.1245	0.016	0.0176	0.0032	0.0014	0.017	0.0196	0.1255	0.028	0.1052	0.038	0.0022
12	rs35838276	91212470	1	0.141401729381863	0.92	0.951254862179695	0.0499146049780268	0.03982596682484	0.0055	0.0042	0.107	0.0128	0.0507	0.0156	0.0161	0.0231	0.0019	0.0296	0.0422	0.1469	0.0027	0.0386	0.1242	0.016	0.0177	0.0032	0.0014	0.017	0.0196	0.1257	0.028	0.1052	0.0379	0.0022
12	rs67308842	91214692	1	0.141401729381863	0.92	0.951254862179695	0.0511708148365153	0.035738633523189	0.0056	0.0042	0.107	0.0129	0.0507	0.0156	0.016	0.023	0.0019	0.0296	0.0422	0.1469	0.0028	0.0385	0.1241	0.016	0.0177	0.0032	0.0014	0.017	0.0196	0.1259	0.028	0.1053	0.0378	0.0022
12	rs10859055	91222669	1	0.141401729381863	0.92	0.951254862179695	0.0627509334596156	0.0350596779307638	0.0055	0.0042	0.1072	0.0134	0.0507	0.0156	0.0161	0.023	0.0019	0.0295	0.0421	0.1469	0.0027	0.0386	0.1237	0.0161	0.0178	0.0033	0.0014	0.0171	0.0198	0.1256	0.0279	0.1053	0.0374	0.0022
12	rs77472605	91228255	1	0.141401729381863	0.92	0.951254862179695	0.0708001542170723	0.0481101441270902	0.0055	0.0042	0.1071	0.0134	0.0507	0.0156	0.0161	0.0229	0.002	0.0294	0.0421	0.1466	0.0027	0.0385	0.1238	0.0161	0.0178	0.0033	0.0014	0.0172	0.0199	0.1257	0.028	0.1053	0.0375	0.0022
12	rs117978970	91230203	1	0.141401729381863	0.92	0.951254862179695	0.0710483927217864	0.0464451025274072	0.0055	0.0042	0.1071	0.0134	0.0507	0.0156	0.0161	0.0229	0.002	0.0294	0.0421	0.1466	0.0027	0.0385	0.1238	0.0161	0.0178	0.0033	0.0014	0.0172	0.0199	0.1257	0.028	0.1053	0.0375	0.0022
12	rs78494756	91232497	1	0.141401729381863	0.93	0.873875650440679	0.0715881831203257	0.0468589406005095	0.0055	0.0042	0.1071	0.0134	0.0507	0.0156	0.0161	0.023	0.002	0.0294	0.0421	0.1466	0.0027	0.0384	0.1238	0.0161	0.0178	0.0033	0.0014	0.0172	0.0199	0.1257	0.028	0.1053	0.0375	0.0022
12	rs7311441	91235209	1	0.141401729381863	0.93	0.873875650440679	0.0740289197559345	0.0499226334494273	0.0055	0.0042	0.1072	0.0135	0.0507	0.0156	0.0161	0.023	0.002	0.0294	0.0421	0.1464	0.0027	0.0384	0.1239	0.0161	0.0179	0.0033	0.0014	0.0172	0.02	0.1257	0.028	0.1053	0.0375	0.0022
12	rs118150447	91248479	1	0.141401729381863	0.93	0.873875650440679	0.0807237590515604	0.052136168043876	0.0055	0.0042	0.1072	0.0135	0.0508	0.0155	0.0161	0.023	0.002	0.0293	0.0421	0.1459	0.0028	0.0382	0.1239	0.0161	0.0179	0.0033	0.0014	0.0172	0.0202	0.1258	0.0282	0.1052	0.0375	0.0022
12	rs76345018	91254057	1	0.141401729381863	0.93	0.873875650440679	0.0836815314697582	0.0501665127270502	0.0055	0.0042	0.1072	0.0136	0.0508	0.0155	0.0161	0.023	0.002	0.0293	0.0421	0.1456	0.0028	0.0381	0.124	0.0161	0.0179	0.0033	0.0014	0.0173	0.0203	0.1258	0.0283	0.1052	0.0375	0.0022
12	rs117395590	91257714	1	0.141401729381863	0.93	0.873875650440679	0.0909625577119784	0.0498617447741532	0.0055	0.0042	0.1073	0.0136	0.0509	0.0155	0.0161	0.023	0.002	0.0292	0.0421	0.1454	0.0028	0.038	0.124	0.0161	0.0179	0.0033	0.0014	0.0173	0.0204	0.126	0.0283	0.1052	0.0375	0.0022
12	rs112135154	91258988	1	0.141401729381863	0.93	0.873875650440679	0.0962750294678621	0.0485304296482857	0.0055	0.0042	0.1074	0.0136	0.0509	0.0155	0.0161	0.023	0.002	0.0292	0.0421	0.1452	0.0028	0.0379	0.124	0.0161	0.018	0.0033	0.0014	0.0173	0.0205	0.126	0.0282	0.1051	0.0376	0.0022
12	rs11105849	91260558	1	0.141401729381863	0.93	0.873875650440679	0.101570103803702	0.0466222634313	0.0055	0.0042	0.1074	0.0137	0.0509	0.0154	0.0161	0.0231	0.002	0.0292	0.0421	0.1449	0.0028	0.0378	0.124	0.0161	0.0181	0.0033	0.0013	0.0174	0.0206	0.1259	0.0282	0.105	0.0377	0.0022
12	rs12366385	91271941	1	0.141401729381863	0.93	0.873875650440679	0.110599545879356	0.0467997217724181	0.0054	0.0043	0.1072	0.0138	0.051	0.0155	0.0161	0.0231	0.002	0.0293	0.0422	0.1447	0.0028	0.0374	0.1235	0.0161	0.0181	0.0034	0.0013	0.0175	0.0209	0.1262	0.0281	0.1049	0.0378	0.0023
12	rs73210626	91275157	1	0.141401729381863	0.93	0.873875650440679	0.11065439755998	0.0463861150393925	0.0054	0.0043	0.1071	0.014	0.051	0.0155	0.0161	0.0232	0.0021	0.0294	0.0422	0.1447	0.0028	0.0374	0.1233	0.0162	0.0181	0.0034	0.0013	0.0175	0.021	0.1263	0.0281	0.1049	0.0378	0.0023
12	rs6538252	91275417	1	0.141401729381863	0.93	0.873875650440679	0.10923370963406	0.0455637695856857	0.0054	0.0043	0.107	0.014	0.051	0.0155	0.0161	0.0231	0.0021	0.0294	0.0422	0.1447	0.0028	0.0374	0.1233	0.0162	0.0181	0.0034	0.0013	0.0175	0.021	0.1263	0.0281	0.1049	0.0379	0.0023
12	rs76522420	91276555	1	0.141401729381863	0.93	0.873875650440679	0.108934632863884	0.0459154073011903	0.0054	0.0043	0.1069	0.014	0.051	0.0155	0.0162	0.0231	0.0021	0.0293	0.0422	0.1447	0.0028	0.0374	0.1233	0.0162	0.0181	0.0034	0.0013	0.0175	0.021	0.1262	0.0281	0.105	0.0378	0.0023
12	rs12367620	91279948	1	0.141401729381863	0.93	0.873875650440679	0.229168316906783	0.146106516385319	0.0051	0.0047	0.1069	0.0147	0.051	0.0164	0.0159	0.0233	0.0012	0.0281	0.0413	0.1457	0.0023	0.0367	0.124	0.0157	0.0175	0.003	9e-04	0.0186	0.0225	0.1286	0.0268	0.1042	0.0377	0.0018
12	rs66518271	91281821	1	0.141401729381863	0.93	0.873875650440679	0.249722284144565	0.159043458968422	0.005	0.0047	0.1069	0.0148	0.0509	0.0165	0.0158	0.0234	0.0012	0.028	0.0411	0.1458	0.0023	0.0366	0.1241	0.0158	0.0175	0.003	9e-04	0.0187	0.0226	0.1288	0.0267	0.1042	0.0378	0.0017
12	rs118016095	91288248	1	0.141401729381863	0.93	0.873875650440679	0.227572826268387	0.157886255595879	0.005	0.0047	0.1069	0.0148	0.0509	0.0165	0.0158	0.0234	0.0012	0.028	0.0411	0.1458	0.0023	0.0366	0.1242	0.0158	0.0174	0.003	9e-04	0.0188	0.0227	0.129	0.0266	0.1042	0.0378	0.0017
12	rs74869839	91288901	1	0.141401729381863	0.93	0.873875650440679	0.226651954680598	0.155485078419996	0.005	0.0047	0.1069	0.0148	0.0509	0.0165	0.0158	0.0234	0.0012	0.028	0.0411	0.1458	0.0023	0.0366	0.1242	0.0158	0.0174	0.003	9e-04	0.0188	0.0227	0.129	0.0266	0.1042	0.0378	0.0017
12	rs79919555	91289853	1	0.141401729381863	0.93	0.873875650440679	0.226275833515789	0.155006416924415	0.005	0.0047	0.1069	0.0148	0.0509	0.0165	0.0158	0.0234	0.0012	0.028	0.0411	0.1459	0.0023	0.0366	0.1241	0.0158	0.0174	0.003	9e-04	0.0188	0.0227	0.129	0.0266	0.1042	0.0378	0.0017
12	rs74889571	91290860	1	0.141401729381863	0.93	0.873875650440679	0.226442955533165	0.157886255595879	0.005	0.0047	0.1069	0.0148	0.0509	0.0165	0.0158	0.0234	0.0012	0.028	0.0411	0.1459	0.0023	0.0366	0.1241	0.0158	0.0174	0.003	9e-04	0.0188	0.0227	0.129	0.0266	0.1042	0.0378	0.0017
12	rs61926420	91291131	1	0.141401729381863	0.93	0.873875650440679	0.227237723418818	0.157212607074504	0.005	0.0047	0.1069	0.0148	0.0509	0.0165	0.0158	0.0234	0.0012	0.028	0.0411	0.1459	0.0023	0.0366	0.1242	0.0158	0.0174	0.003	9e-04	0.0188	0.0227	0.129	0.0266	0.1042	0.0378	0.0017
12	rs10777276	91291684	1	0.141401729381863	0.93	0.873875650440679	0.227530923384785	0.157020324167368	0.005	0.0047	0.1068	0.0149	0.0509	0.0165	0.0158	0.0234	0.0012	0.028	0.0411	0.1458	0.0023	0.0366	0.1242	0.0158	0.0175	0.003	9e-04	0.0188	0.0227	0.1291	0.0266	0.1043	0.0378	0.0017
12	rs7485069	91294345	1	0.141401729381863	0.93	0.873875650440679	0.231065728632813	0.151765526550299	0.005	0.0047	0.1068	0.0149	0.0509	0.0165	0.0157	0.0234	0.0012	0.028	0.0412	0.1457	0.0023	0.0366	0.1241	0.0158	0.0175	0.003	8e-04	0.0187	0.0227	0.1289	0.0266	0.1042	0.038	0.0017
12	rs7957174	91308267	1	0.141401729381863	0.93	0.873875650440679	0.213209705156163	0.160397311838853	0.0049	0.0048	0.1067	0.0152	0.0508	0.0166	0.0159	0.0234	0.0011	0.028	0.041	0.1457	0.0023	0.0365	0.124	0.0159	0.0175	0.003	8e-04	0.0186	0.0225	0.1291	0.0266	0.1044	0.0382	0.0016
12	rs72620733	91315420	0.99	0.165458971998582	0.93	0.873875650440679	0.222120121570882	0.156732056753697	0.0048	0.0048	0.1066	0.0154	0.0508	0.0168	0.0159	0.0229	0.0011	0.028	0.0409	0.1456	0.0023	0.0365	0.1243	0.0159	0.0175	0.003	8e-04	0.0187	0.0225	0.1292	0.0265	0.1045	0.0382	0.0016
12	rs4523751	91317953	0.99	0.165458971998582	0.93	0.873875650440679	0.222533759099435	0.158078914483586	0.0048	0.0048	0.1066	0.0155	0.0508	0.0168	0.016	0.0228	0.0011	0.028	0.0409	0.1456	0.0023	0.0366	0.1243	0.0159	0.0175	0.003	8e-04	0.0187	0.0225	0.1292	0.0265	0.1046	0.0383	0.0016
12	rs4578465	91319269	0.99	0.165458971998582	0.92	0.951254862179695	0.198904449745448	0.15663600949477	0.0049	0.0048	0.1066	0.0154	0.0507	0.0168	0.0159	0.0228	0.0012	0.0281	0.0408	0.1455	0.0023	0.0365	0.1244	0.0159	0.0175	0.003	9e-04	0.0187	0.0225	0.1292	0.0266	0.1046	0.0381	0.0016
12	rs117339058	91338794	0.99	0.165458971998582	0.92	0.951254862179695	0.214059147334427	0.143492290886994	0.0047	0.0049	0.1069	0.0153	0.0508	0.0167	0.0159	0.0228	0.0011	0.0282	0.0405	0.145	0.0025	0.0364	0.1244	0.0159	0.0174	0.003	0.001	0.0187	0.0224	0.1288	0.0264	0.1052	0.0384	0.0017
12	rs60307040	91341550	0.99	0.165458971998582	0.92	0.951254862179695	0.218867498865914	0.142655642474505	0.0047	0.0049	0.1069	0.0153	0.0508	0.0167	0.0159	0.0227	0.0011	0.0282	0.0405	0.145	0.0025	0.0364	0.1245	0.016	0.0174	0.003	0.001	0.0188	0.0224	0.1288	0.0264	0.1052	0.0384	0.0017
12	rs118174407	91343159	0.99	0.165458971998582	0.92	0.951254862179695	0.219113591771599	0.141635488226856	0.0047	0.0049	0.1069	0.0153	0.0508	0.0167	0.0159	0.0227	0.0011	0.0282	0.0405	0.145	0.0025	0.0364	0.1245	0.0159	0.0174	0.003	0.001	0.0188	0.0224	0.1288	0.0264	0.1052	0.0384	0.0017
12	rs78240650	91347643	0.99	0.165458971998582	0.92	0.951254862179695	0.222699334457304	0.134387839338093	0.0047	0.0049	0.107	0.0153	0.0508	0.0166	0.0159	0.0228	0.0011	0.0282	0.0405	0.1449	0.0026	0.0364	0.1246	0.0159	0.0173	0.003	0.001	0.0188	0.0223	0.1287	0.0264	0.1053	0.0384	0.0018
12	rs117536040	91356789	0.99	0.165458971998582	0.92	0.951254862179695	0.220716969369665	0.139879689446341	0.0046	0.0049	0.107	0.0152	0.0508	0.0166	0.0159	0.0228	0.0011	0.0283	0.0404	0.1448	0.0026	0.0365	0.1247	0.016	0.0173	0.0029	0.001	0.0188	0.0223	0.1286	0.0264	0.1055	0.0385	0.0018
12	rs77960754	91357599	0.99	0.165458971998582	0.92	0.951254862179695	0.220716969369665	0.140340967751042	0.0046	0.0049	0.107	0.0152	0.0508	0.0166	0.0159	0.0228	0.0011	0.0283	0.0404	0.1448	0.0026	0.0365	0.1247	0.016	0.0173	0.0029	0.001	0.0188	0.0223	0.1286	0.0264	0.1055	0.0385	0.0018
12	rs17784152	91366649	0.99	0.165458971998582	0.91	1.03277310349222	0.22327938972637	0.168013964739432	0.0046	0.0049	0.107	0.0152	0.0508	0.0166	0.016	0.0228	0.0011	0.0284	0.0404	0.1446	0.0026	0.0363	0.125	0.016	0.0173	0.0029	0.001	0.0189	0.0222	0.1285	0.0264	0.1056	0.0385	0.0018
12	rs1920769	91381716	0.99	0.165458971998582	0.91	1.03277310349222	0.215763726641611	0.165265487847853	0.0046	0.0048	0.1071	0.0152	0.0508	0.0167	0.016	0.0228	0.0011	0.0284	0.0404	0.1446	0.0026	0.0363	0.1251	0.016	0.0173	0.0029	0.001	0.0187	0.0222	0.1285	0.0264	0.1056	0.0385	0.0018
12	rs11105905	91386894	0.99	0.165458971998582	0.91	1.03277310349222	0.212523452116303	0.167915531392717	0.0046	0.0048	0.1071	0.0152	0.0508	0.0167	0.016	0.0228	0.0011	0.0285	0.0404	0.1446	0.0026	0.0363	0.1251	0.016	0.0173	0.0029	0.001	0.0186	0.0222	0.1285	0.0264	0.1056	0.0385	0.0018
12	rs74561969	91388321	0.99	0.165458971998582	0.91	1.03277310349222	0.211838443472894	0.16978921223035	0.0046	0.0048	0.1071	0.0152	0.0508	0.0167	0.016	0.0229	0.0011	0.0285	0.0404	0.1446	0.0026	0.0363	0.1251	0.016	0.0173	0.0029	0.001	0.0186	0.0222	0.1285	0.0264	0.1056	0.0385	0.0018
12	rs117387325	91392281	0.99	0.165458971998582	0.91	1.03277310349222	0.210632640744148	0.172464271924578	0.0046	0.0047	0.1071	0.0152	0.0508	0.0167	0.016	0.0228	0.0011	0.0285	0.0405	0.1446	0.0026	0.0363	0.1251	0.016	0.0173	0.0029	0.001	0.0185	0.0222	0.1286	0.0264	0.1056	0.0385	0.0018
12	rs76171854	91396247	0.99	0.165458971998582	0.91	1.03277310349222	0.206601602826308	0.168506434272203	0.0046	0.0046	0.1073	0.0152	0.0508	0.0167	0.016	0.0226	0.0011	0.0286	0.0405	0.1445	0.0026	0.0363	0.1253	0.016	0.0173	0.0029	0.001	0.0182	0.0221	0.1287	0.0263	0.1058	0.0385	0.0018
12	rs1920745	91401992	0.99	0.165458971998582	0.91	1.03277310349222	0.206561911311117	0.174255717762222	0.0046	0.0046	0.1073	0.0152	0.0508	0.0167	0.016	0.0226	0.0011	0.0286	0.0405	0.1445	0.0026	0.0363	0.1253	0.016	0.0173	0.0029	0.001	0.0181	0.0221	0.1287	0.0263	0.1058	0.0385	0.0018
12	rs78584465	91407812	0.99	0.165458971998582	0.91	1.03277310349222	0.201830223955801	0.157116455162201	0.0046	0.0046	0.1074	0.0152	0.0508	0.0167	0.016	0.0225	0.0011	0.0287	0.0405	0.1445	0.0026	0.0363	0.1252	0.016	0.0173	0.0029	0.001	0.0181	0.022	0.1287	0.0263	0.1058	0.0386	0.0018
12	rs78583565	91412293	0.99	0.165458971998582	0.91	1.03277310349222	0.192172010208727	0.150627545670287	0.0047	0.0046	0.1074	0.0152	0.0509	0.0167	0.016	0.0225	0.0011	0.0288	0.0405	0.1444	0.0026	0.0364	0.1252	0.016	0.0173	0.0028	0.001	0.0181	0.022	0.1286	0.0263	0.1057	0.0387	0.0018
12	rs75731996	91418042	0.99	0.165458971998582	0.91	1.03277310349222	0.187932606134317	0.151385858353115	0.0047	0.0045	0.1073	0.0152	0.0509	0.0167	0.0161	0.0225	0.0011	0.0288	0.0405	0.1444	0.0026	0.0363	0.1252	0.0161	0.0173	0.0028	0.001	0.0181	0.0221	0.1286	0.0263	0.1057	0.0387	0.0018
12	rs77615007	91420984	0.99	0.165458971998582	0.91	1.03277310349222	0.187631863371356	0.148360828589878	0.0047	0.0045	0.1073	0.0152	0.0508	0.0167	0.0161	0.0225	0.0011	0.0288	0.0405	0.1444	0.0026	0.0363	0.1252	0.0161	0.0173	0.0028	0.001	0.0181	0.0221	0.1286	0.0263	0.1057	0.0387	0.0018
12	rs11105932	91426403	0.99	0.165458971998582	0.91	1.03277310349222	0.186319362004565	0.145077461714473	0.0046	0.0045	0.1074	0.0152	0.0508	0.0167	0.0161	0.0225	0.0011	0.0288	0.0405	0.1444	0.0026	0.0363	0.1253	0.0161	0.0173	0.0028	0.001	0.0181	0.0221	0.1286	0.0263	0.1058	0.0387	0.0018
12	rs35693771	91449852	0.99	0.165458971998582	0.91	1.03277310349222	0.193431446118313	0.169986864259469	0.0045	0.0045	0.1077	0.0153	0.0504	0.0168	0.0162	0.0226	0.001	0.0284	0.0403	0.1448	0.0025	0.0361	0.1258	0.0161	0.0174	0.0023	9e-04	0.0183	0.0223	0.1289	0.0261	0.1063	0.0383	0.0016
12	rs12320366	91449984	0.99	0.165458971998582	0.91	1.03277310349222	0.193890587976143	0.171372673444285	0.0045	0.0045	0.1077	0.0153	0.0504	0.0168	0.0162	0.0226	0.001	0.0284	0.0403	0.1448	0.0025	0.0361	0.1258	0.0161	0.0174	0.0023	9e-04	0.0183	0.0223	0.1289	0.0261	0.1063	0.0383	0.0016
12	rs1990549	91451644	0.99	0.165458971998582	0.92	0.951254862179695	0.19423535215858	0.173558279992957	0.0045	0.0045	0.1077	0.0153	0.0504	0.0168	0.0162	0.0226	0.001	0.0283	0.0403	0.1448	0.0025	0.0361	0.1259	0.0161	0.0174	0.0023	9e-04	0.0183	0.0223	0.1289	0.0261	0.1064	0.0383	0.0016
12	rs12230223	91462728	0.99	0.165458971998582	0.92	0.951254862179695	0.196465549667674	0.184222407867754	0.0045	0.0045	0.1077	0.0153	0.0503	0.0168	0.0162	0.0226	0.001	0.0283	0.0402	0.1448	0.0025	0.036	0.126	0.0162	0.0174	0.0022	9e-04	0.0183	0.0224	0.1289	0.0261	0.1065	0.0382	0.0015
12	rs10777286	91469127	0.99	0.165458971998582	0.92	0.951254862179695	0.190537978917413	0.207247956042958	0.0045	0.0045	0.1078	0.0153	0.0501	0.017	0.0165	0.0226	0.001	0.028	0.0401	0.1448	0.0025	0.0359	0.1261	0.0162	0.0175	0.0021	9e-04	0.0183	0.0225	0.1289	0.026	0.1068	0.038	0.0015
12	rs117378095	91470795	0.99	0.165458971998582	0.92	0.951254862179695	0.188647977371912	0.192826857139163	0.0047	0.0045	0.1079	0.0153	0.0499	0.0171	0.0168	0.0227	0.001	0.0279	0.0401	0.1446	0.0026	0.0358	0.1258	0.0162	0.0175	0.0021	9e-04	0.0184	0.0225	0.1289	0.0259	0.1069	0.0378	0.0015
12	rs12229073	91475045	0.99	0.165458971998582	0.92	0.951254862179695	0.188874207809564	0.19728284520975	0.0048	0.0045	0.1079	0.0153	0.0498	0.0172	0.0168	0.0227	0.001	0.0279	0.0401	0.1445	0.0026	0.0357	0.1257	0.0163	0.0175	0.0021	9e-04	0.0184	0.0225	0.1289	0.0259	0.107	0.0377	0.0015
12	rs79777296	91485435	0.99	0.165458971998582	0.92	0.951254862179695	0.185385098525039	0.196347354698045	0.0048	0.0045	0.1079	0.0153	0.0498	0.0172	0.0168	0.0227	0.0011	0.0279	0.0401	0.1445	0.0026	0.0357	0.1257	0.0163	0.0175	0.0021	9e-04	0.0184	0.0226	0.1289	0.0259	0.107	0.0377	0.0016
12	rs17018712	91496137	0.99	0.165458971998582	0.92	0.951254862179695	0.174672686820068	0.198532493241404	0.0048	0.0045	0.1079	0.0152	0.0497	0.0172	0.0168	0.0227	0.0011	0.0278	0.04	0.1445	0.0026	0.0357	0.1257	0.0162	0.0175	0.0022	9e-04	0.0184	0.0226	0.129	0.0259	0.107	0.0377	0.0016
12	rs2268578	91501198	0.99	0.165458971998582	0.92	0.951254862179695	0.171623503469781	0.199471469495925	0.0048	0.0044	0.108	0.0152	0.0495	0.017	0.0168	0.0227	0.0011	0.0278	0.0399	0.1446	0.0026	0.0355	0.1256	0.0164	0.0176	0.0022	9e-04	0.0185	0.0226	0.1293	0.0258	0.1071	0.0377	0.0016
12	rs77549377	91510355	0.99	0.165458971998582	0.92	0.951254862179695	0.166950093779525	0.199784792251232	0.0047	0.0044	0.1083	0.0151	0.0493	0.017	0.0167	0.0226	0.0011	0.0277	0.0398	0.1447	0.0026	0.0354	0.1254	0.0165	0.0175	0.0022	0.001	0.0185	0.0226	0.1296	0.0257	0.1075	0.0378	0.0015
12	rs77491857	91517560	0.99	0.165458971998582	0.92	0.951254862179695	0.167055472981499	0.200621126275782	0.0047	0.0044	0.1084	0.0151	0.0492	0.017	0.0167	0.0226	0.0011	0.0277	0.0399	0.1447	0.0026	0.0355	0.1254	0.0165	0.0175	0.0022	0.001	0.0185	0.0226	0.1296	0.0257	0.1075	0.0378	0.0015
12	rs12819853	91519856	0.99	0.165458971998582	0.92	0.951254862179695	0.16712574734646	0.202297304811855	0.0047	0.0044	0.1084	0.0151	0.0492	0.017	0.0167	0.0226	0.0011	0.0277	0.0399	0.1447	0.0026	0.0355	0.1254	0.0165	0.0174	0.0022	0.001	0.0185	0.0226	0.1296	0.0257	0.1076	0.0378	0.0015
12	rs79820528	91542893	0.99	0.165458971998582	0.92	0.951254862179695	0.170270423228661	0.204293819943217	0.0046	0.0044	0.1084	0.0151	0.0492	0.017	0.0167	0.0226	0.0011	0.0277	0.0399	0.1446	0.0025	0.0354	0.1252	0.0164	0.0174	0.0022	0.001	0.0184	0.0226	0.1298	0.0257	0.1077	0.0378	0.0015
12	rs3138293	91561994	0.99	0.165458971998582	0.92	0.951254862179695	0.169135819228808	0.203137143679258	0.0046	0.0044	0.1084	0.0151	0.0492	0.017	0.0167	0.0226	0.0011	0.0277	0.0399	0.1446	0.0025	0.0354	0.1251	0.0164	0.0173	0.0022	0.001	0.0184	0.0226	0.13	0.0257	0.1078	0.0378	0.0015
12	rs3138199	91564060	0.99	0.165458971998582	0.93	0.873875650440679	0.168782161392889	0.203032100180792	0.0046	0.0044	0.1084	0.0151	0.0492	0.017	0.0167	0.0226	0.0011	0.0277	0.0399	0.1446	0.0025	0.0354	0.1251	0.0164	0.0173	0.0022	0.001	0.0184	0.0226	0.13	0.0257	0.1079	0.0378	0.0015
12	rs3138189	91565694	0.99	0.165458971998582	0.95	0.731303845289611	0.168040883993482	0.202507155376648	0.0046	0.0044	0.1084	0.0151	0.0492	0.017	0.0167	0.0226	0.0011	0.0277	0.0399	0.1445	0.0025	0.0354	0.1251	0.0164	0.0173	0.0022	0.001	0.0184	0.0226	0.13	0.0257	0.1079	0.0378	0.0015
12	rs1797290	91593898	0.99	0.165458971998582	0.95	0.731303845289611	0.148711870792408	0.219742984921617	0.0046	0.0044	0.1082	0.015	0.0495	0.0168	0.0167	0.0228	0.001	0.0277	0.0399	0.1443	0.0024	0.0354	0.1247	0.0163	0.0172	0.0021	0.001	0.0182	0.0227	0.1308	0.0256	0.1087	0.0378	0.0014
12	rs1522417	91603807	0.99	0.165458971998582	0.95	0.731303845289611	0.148449545051866	0.226352149273201	0.0046	0.0044	0.1081	0.0149	0.0496	0.0167	0.0166	0.0229	0.001	0.0278	0.0399	0.1442	0.0023	0.0354	0.1246	0.0163	0.0172	0.0021	9e-04	0.0181	0.0228	0.131	0.0256	0.1089	0.0378	0.0014
12	rs118163098	91603855	0.99	0.165458971998582	0.95	0.731303845289611	0.150390661658872	0.222768759221642	0.0046	0.0044	0.1081	0.0149	0.0496	0.0167	0.0166	0.0229	0.001	0.0278	0.0399	0.1442	0.0023	0.0354	0.1246	0.0163	0.0172	0.0021	9e-04	0.0181	0.0228	0.1311	0.0256	0.1089	0.0378	0.0015
12	rs79191287	91630100	0.99	0.165458971998582	0.95	0.731303845289611	0.14792571831383	0.243094134555657	0.0045	0.0044	0.1082	0.015	0.0495	0.0165	0.0167	0.0231	0.001	0.0277	0.0399	0.1439	0.0023	0.0353	0.1245	0.0162	0.0171	0.0021	9e-04	0.0181	0.0228	0.1312	0.0256	0.1095	0.0379	0.0015
12	rs12814513	91644664	0.99	0.165458971998582	0.95	0.731303845289611	0.14792571831383	0.243428411070079	0.0045	0.0044	0.1082	0.015	0.0495	0.0165	0.0167	0.0231	0.001	0.0277	0.0398	0.1439	0.0023	0.0353	0.1244	0.0162	0.0171	0.0021	9e-04	0.0181	0.0229	0.1312	0.0256	0.1095	0.0379	0.0014
12	rs79890082	91651813	0.99	0.165458971998582	0.95	0.731303845289611	0.160732697420266	0.275023972571688	0.0044	0.0044	0.1082	0.0151	0.0496	0.0163	0.017	0.0233	9e-04	0.0277	0.0398	0.1434	0.0022	0.0352	0.124	0.0159	0.0169	0.002	8e-04	0.0181	0.0231	0.1317	0.0256	0.1103	0.038	0.0014
12	rs79666873	91659451	0.99	0.165458971998582	0.95	0.731303845289611	0.159978077324727	0.275255600239496	0.0044	0.0044	0.1082	0.0151	0.0496	0.0163	0.017	0.0233	9e-04	0.0277	0.0398	0.1434	0.0022	0.0352	0.124	0.0159	0.0169	0.002	8e-04	0.0181	0.0231	0.1317	0.0256	0.1103	0.038	0.0014
12	rs826751	91662516	0.99	0.165458971998582	0.95	0.731303845289611	0.159943825955486	0.275719035853756	0.0044	0.0044	0.1082	0.0151	0.0496	0.0163	0.017	0.0233	9e-04	0.0277	0.0398	0.1434	0.0022	0.0352	0.124	0.0159	0.0169	0.002	8e-04	0.0181	0.0231	0.1317	0.0256	0.1103	0.038	0.0014
12	rs117945886	91682555	0.98	0.192372589028169	0.95	0.731303845289611	0.144450880647189	0.27908610919341	0.0044	0.0044	0.1083	0.0152	0.0495	0.0164	0.0171	0.0233	9e-04	0.0279	0.0396	0.1433	0.0022	0.0351	0.1239	0.0158	0.0169	0.002	8e-04	0.0179	0.0231	0.1317	0.0257	0.1104	0.038	0.0014
12	rs116905061	91684837	0.98	0.192372589028169	0.95	0.731303845289611	0.141980689170931	0.278156006481766	0.0043	0.0044	0.1083	0.0152	0.0495	0.0164	0.0171	0.0233	9e-04	0.028	0.0396	0.1432	0.0022	0.0351	0.1238	0.0158	0.0169	0.0021	8e-04	0.0179	0.0231	0.1317	0.0257	0.1105	0.038	0.0014
12	rs7959225	91696462	0.98	0.192372589028169	0.95	0.731303845289611	0.139820351278893	0.275719035853756	0.0043	0.0044	0.1083	0.0152	0.0495	0.0164	0.0171	0.0233	9e-04	0.028	0.0395	0.1432	0.0022	0.0351	0.1238	0.0158	0.0169	0.0021	8e-04	0.0179	0.0231	0.1317	0.0257	0.1105	0.038	0.0014
12	rs116902249	91699451	0.98	0.192372589028169	0.95	0.731303845289611	0.141088739186953	0.278039810743742	0.0043	0.0044	0.1084	0.0152	0.0495	0.0164	0.0171	0.0234	9e-04	0.028	0.0396	0.1431	0.0022	0.0351	0.1238	0.0158	0.0169	0.002	8e-04	0.018	0.0231	0.1317	0.0258	0.1105	0.038	0.0014
12	rs17837071	91702626	0.98	0.192372589028169	0.98	0.546929419532092	0.14287599925486	0.280716080362443	0.0043	0.0044	0.1084	0.0152	0.0495	0.0164	0.0171	0.0234	9e-04	0.028	0.0396	0.143	0.0022	0.0351	0.1238	0.0158	0.0169	0.002	8e-04	0.018	0.0231	0.1317	0.0258	0.1105	0.038	0.0014
12	rs77015621	91708153	0.98	0.192372589028169	0.98	0.546929419532092	0.142811937077549	0.281415529870671	0.0043	0.0044	0.1084	0.0152	0.0495	0.0164	0.0171	0.0234	9e-04	0.028	0.0395	0.143	0.0022	0.0351	0.1238	0.0158	0.0169	0.002	8e-04	0.018	0.0231	0.1317	0.0258	0.1105	0.038	0.0014
12	rs10735286	91717962	0.98	0.192372589028169	0.98	0.546929419532092	0.143613947009192	0.287969307323229	0.0043	0.0044	0.1084	0.0152	0.0495	0.0164	0.0171	0.0234	9e-04	0.028	0.0395	0.143	0.0022	0.0351	0.1238	0.0158	0.0169	0.002	8e-04	0.018	0.0231	0.1317	0.0258	0.1105	0.038	0.0014
12	rs1492923	91721031	0.98	0.192372589028169	0.98	0.546929419532092	0.144160844720397	0.289497283324238	0.0043	0.0044	0.1085	0.0152	0.0495	0.0164	0.0171	0.0234	9e-04	0.028	0.0395	0.1429	0.0022	0.0351	0.1238	0.0158	0.0169	0.002	8e-04	0.018	0.0231	0.1317	0.0258	0.1105	0.038	0.0014
12	rs61925471	91738733	0.98	0.192372589028169	0.98	0.546929419532092	0.116564094486184	0.328105716531779	0.0039	0.0045	0.1081	0.0152	0.0493	0.0172	0.0171	0.0235	9e-04	0.0282	0.0394	0.1423	0.0018	0.0354	0.1237	0.0162	0.0173	0.0021	8e-04	0.0181	0.023	0.1313	0.0259	0.1109	0.0381	0.0013
12	rs11106102	91742514	0.98	0.192372589028169	0.98	0.546929419532092	0.115097023384907	0.327617393291331	0.0039	0.0045	0.1082	0.0152	0.0493	0.0172	0.0171	0.0235	9e-04	0.0282	0.0394	0.1423	0.0018	0.0353	0.1237	0.0162	0.0173	0.0021	8e-04	0.0181	0.0231	0.1313	0.0259	0.1109	0.0381	0.0013
12	rs11106113	91758350	0.98	0.192372589028169	0.98	0.546929419532092	0.121381941601141	0.331407455090341	0.0038	0.0045	0.1082	0.0152	0.0493	0.0173	0.0171	0.0235	9e-04	0.0281	0.0393	0.1422	0.0017	0.0354	0.1236	0.0161	0.0173	0.0022	8e-04	0.0181	0.0231	0.1313	0.0259	0.111	0.0381	0.0013
12	rs11106117	91764191	0.97	0.222305343836028	0.98	0.546929419532092	0.120079738429577	0.314152251697365	0.0038	0.0046	0.1081	0.0151	0.0494	0.0171	0.0169	0.0234	9e-04	0.0283	0.0392	0.1418	0.0017	0.0355	0.1234	0.0159	0.0174	0.0022	8e-04	0.0184	0.0231	0.1314	0.0259	0.1111	0.0383	0.0013
12	rs17193648	91771289	0.96	0.255413023536062	0.98	0.546929419532092	0.117216631342647	0.326397518023405	0.0039	0.0048	0.1076	0.0148	0.0498	0.0167	0.0167	0.0228	9e-04	0.0287	0.0385	0.1403	0.0015	0.0361	0.1229	0.0152	0.0181	0.0024	0.001	0.0191	0.0233	0.1305	0.0269	0.112	0.0394	0.0013
12	rs17837077	91775895	0.96	0.255413023536062	0.98	0.546929419532092	0.119302531683859	0.325178978230885	0.0039	0.0048	0.1076	0.0147	0.0498	0.0167	0.0167	0.0228	9e-04	0.0287	0.0385	0.1402	0.0015	0.0361	0.1229	0.0153	0.0182	0.0024	0.001	0.0191	0.0233	0.1305	0.0269	0.1119	0.0394	0.0013
12	rs7310696	91781320	0.96	0.255413023536062	0.98	0.546929419532092	0.122313172573963	0.320682052288788	0.0039	0.0049	0.1075	0.0148	0.0499	0.0167	0.0167	0.0227	9e-04	0.0287	0.0384	0.1401	0.0015	0.0362	0.1229	0.0152	0.0182	0.0024	0.001	0.0192	0.0234	0.1305	0.0269	0.112	0.0395	0.0013
12	rs117839741	91783903	0.96	0.255413023536062	0.98	0.546929419532092	0.122780416089261	0.321167317112758	0.0039	0.0049	0.1075	0.0148	0.0499	0.0167	0.0167	0.0227	9e-04	0.0287	0.0384	0.1402	0.0015	0.0362	0.1229	0.0152	0.0182	0.0024	0.001	0.0192	0.0234	0.1305	0.0269	0.112	0.0395	0.0013
12	rs117371452	91794743	0.96	0.255413023536062	0.98	0.546929419532092	0.123102275853384	0.332632768642201	0.0039	0.0049	0.1075	0.0148	0.0499	0.0167	0.0168	0.0227	8e-04	0.0287	0.0384	0.1402	0.0015	0.0362	0.1228	0.0152	0.0182	0.0024	0.001	0.0192	0.0234	0.1305	0.0269	0.112	0.0395	0.0013
12	rs79504478	91795157	0.96	0.255413023536062	0.98	0.546929419532092	0.12313156128522	0.333368589357031	0.0039	0.0049	0.1075	0.0148	0.0499	0.0167	0.0168	0.0227	8e-04	0.0287	0.0384	0.1402	0.0015	0.0362	0.1228	0.0152	0.0182	0.0024	0.001	0.0192	0.0234	0.1305	0.0269	0.112	0.0395	0.0013
12	rs11106132	91796764	0.96	0.255413023536062	0.98	0.546929419532092	0.123278052084994	0.336070644071642	0.0039	0.0049	0.1075	0.0148	0.0499	0.0167	0.0168	0.0227	8e-04	0.0287	0.0384	0.1402	0.0015	0.0362	0.1228	0.0152	0.0182	0.0024	0.001	0.0192	0.0234	0.1305	0.0269	0.112	0.0395	0.0013
12	rs11106135	91803099	0.96	0.255413023536062	0.98	0.546929419532092	0.123072994664052	0.330917699332554	0.0039	0.0049	0.1075	0.0148	0.0499	0.0167	0.0168	0.0227	8e-04	0.0287	0.0384	0.1402	0.0015	0.0362	0.1228	0.0152	0.0182	0.0024	0.001	0.0192	0.0234	0.1305	0.0269	0.112	0.0396	0.0013
12	rs74491833	91809529	0.96	0.255413023536062	0.98	0.546929419532092	0.124778319163627	0.314996462279819	0.0039	0.0049	0.1075	0.0148	0.0499	0.0168	0.0167	0.0227	8e-04	0.0287	0.0384	0.1401	0.0015	0.0362	0.1227	0.0152	0.0182	0.0024	0.001	0.0193	0.0234	0.1305	0.0269	0.1121	0.0395	0.0013
12	rs12184486	91809776	0.96	0.255413023536062	0.99	0.493036143459036	0.125192089264582	0.316928604656389	0.0039	0.0049	0.1075	0.0148	0.0499	0.0168	0.0167	0.0227	8e-04	0.0287	0.0384	0.1401	0.0015	0.0362	0.1227	0.0152	0.0182	0.0024	0.001	0.0193	0.0234	0.1305	0.0269	0.1121	0.0395	0.0013
12	rs6538271	91811511	0.96	0.255413023536062	0.99	0.493036143459036	0.126885323979106	0.316445241165028	0.0039	0.0049	0.1075	0.0147	0.0499	0.0168	0.0167	0.0227	8e-04	0.0287	0.0384	0.1401	0.0015	0.0363	0.1227	0.0152	0.0182	0.0024	0.001	0.0193	0.0234	0.1305	0.0269	0.1121	0.0395	0.0013
12	rs11835187	91825558	0.96	0.255413023536062	1.01	0.39608418712213	0.138338749850533	0.330061135992204	0.0039	0.0049	0.1075	0.0147	0.05	0.0169	0.0167	0.0226	8e-04	0.0288	0.0384	0.1399	0.0015	0.0363	0.1225	0.0152	0.0182	0.0024	0.001	0.0194	0.0234	0.1304	0.0269	0.1121	0.0395	0.0013
12	rs75539341	91827908	0.96	0.255413023536062	1.01	0.39608418712213	0.140263507526684	0.330061135992204	0.0039	0.0049	0.1075	0.0147	0.05	0.0169	0.0168	0.0226	8e-04	0.0288	0.0384	0.1399	0.0015	0.0363	0.1225	0.0152	0.0182	0.0024	0.001	0.0194	0.0234	0.1303	0.0269	0.1121	0.0395	0.0013
12	rs17784289	91835632	0.94	0.331738599837001	1.02	0.35283343175317	0.168852858450763	0.285154906800068	0.0041	0.0051	0.1069	0.0141	0.0502	0.0176	0.0172	0.0226	0.0011	0.0302	0.0382	0.1368	0.002	0.0374	0.1201	0.0146	0.0181	0.0027	0.0015	0.0207	0.0239	0.1284	0.0277	0.1119	0.0402	0.0015
12	rs78294416	91840766	0.94	0.331738599837001	1.03	0.312927433563081	0.171623503469781	0.272826513887828	0.0041	0.0052	0.1068	0.0141	0.0502	0.0177	0.0172	0.0226	0.0011	0.0303	0.0382	0.1366	0.0021	0.0375	0.1202	0.0146	0.0181	0.0027	0.0015	0.0208	0.024	0.1281	0.0277	0.1119	0.0402	0.0015
12	rs7966281	91849339	0.94	0.331738599837001	1.03	0.312927433563081	0.17233815349111	0.267529005267728	0.0041	0.0052	0.1068	0.0141	0.0502	0.0178	0.0172	0.0226	0.0011	0.0304	0.0381	0.1365	0.0021	0.0376	0.1201	0.0146	0.0182	0.0028	0.0015	0.0208	0.024	0.128	0.0277	0.1119	0.0402	0.0015
12	rs75884356	91867438	0.93	0.375229593708928	1.03	0.312927433563081	0.175033464126504	0.272711009062895	0.0041	0.0052	0.1068	0.0141	0.0502	0.0178	0.0173	0.0226	0.0011	0.0304	0.0381	0.1364	0.0021	0.0377	0.1201	0.0146	0.0182	0.0028	0.0016	0.0209	0.024	0.1279	0.0278	0.1117	0.0401	0.0015
12	rs35001256	91872969	0.93	0.375229593708928	1.03	0.312927433563081	0.176553441803443	0.270519294909564	0.0041	0.0052	0.1068	0.0141	0.0502	0.0178	0.0173	0.0226	0.0011	0.0304	0.0381	0.1364	0.0021	0.0377	0.1201	0.0146	0.0182	0.0028	0.0016	0.0209	0.024	0.1279	0.0278	0.1117	0.0401	0.0015
12	rs17193690	91884435	0.93	0.375229593708928	1.03	0.312927433563081	0.17334156324523	0.245772440896735	0.0041	0.0052	0.1067	0.0141	0.0504	0.0179	0.0175	0.0226	0.0011	0.0305	0.0382	0.1361	0.0022	0.0378	0.12	0.0147	0.0182	0.0028	0.0016	0.0209	0.024	0.1279	0.0278	0.1114	0.0399	0.0015
12	rs1458522	91886434	0.93	0.375229593708928	1.03	0.312927433563081	0.16691497600425	0.241536117976837	0.0041	0.0052	0.1065	0.0141	0.0503	0.0179	0.0174	0.0226	0.0012	0.0305	0.0382	0.1359	0.0022	0.0379	0.12	0.0147	0.0182	0.0028	0.0016	0.0209	0.024	0.128	0.0279	0.1115	0.04	0.0015
12	rs74552226	91893488	0.93	0.375229593708928	1.03	0.312927433563081	0.16691497600425	0.237102350661469	0.0041	0.0052	0.1065	0.0141	0.0504	0.0179	0.0175	0.0226	0.0012	0.0305	0.0382	0.1358	0.0022	0.0379	0.12	0.0147	0.0182	0.0028	0.0016	0.021	0.0239	0.1281	0.0278	0.1115	0.0399	0.0015
12	rs7976616	91894216	0.93	0.375229593708928	1.03	0.312927433563081	0.167442195473165	0.228532937720587	0.0041	0.0052	0.1065	0.0141	0.0504	0.0179	0.0175	0.0226	0.0012	0.0305	0.0382	0.1357	0.0023	0.038	0.12	0.0147	0.0182	0.0028	0.0016	0.021	0.0239	0.128	0.0279	0.1114	0.0399	0.0015
12	rs77335939	91909297	0.93	0.375229593708928	1.03	0.312927433563081	0.172266610819981	0.211918564804875	0.0042	0.0053	0.1063	0.0138	0.0506	0.0168	0.0173	0.0227	0.0013	0.0306	0.0384	0.1359	0.0024	0.0382	0.1197	0.0143	0.0182	0.0029	0.0017	0.021	0.024	0.1283	0.0279	0.1115	0.04	0.0016
12	rs1598943	91912198	0.93	0.375229593708928	1.03	0.312927433563081	0.17506956559408	0.204714973065625	0.0042	0.0053	0.1063	0.0138	0.0506	0.0168	0.0173	0.0227	0.0013	0.0305	0.0384	0.1359	0.0025	0.0383	0.1197	0.0141	0.0182	0.0029	0.0017	0.021	0.024	0.1283	0.0279	0.1115	0.04	0.0017
12	rs10859165	91933023	0.93	0.375229593708928	1.03	0.312927433563081	0.174925185618742	0.204820306571179	0.0042	0.0053	0.1063	0.0138	0.0506	0.0168	0.0173	0.0227	0.0013	0.0305	0.0384	0.1359	0.0025	0.0383	0.1197	0.0141	0.0182	0.0029	0.0017	0.021	0.024	0.1283	0.0279	0.1115	0.04	0.0017
12	rs11106190	91946112	0.93	0.375229593708928	1.04	0.276253925711104	0.176952789337094	0.213305102836358	0.0042	0.0053	0.1062	0.0138	0.0506	0.0168	0.0173	0.0227	0.0013	0.0306	0.0384	0.1358	0.0025	0.0382	0.1197	0.0141	0.0182	0.003	0.0017	0.021	0.0241	0.1282	0.0279	0.1114	0.04	0.0017
12	rs56173470	91961016	0.93	0.375229593708928	1.04	0.276253925711104	0.179396457531951	0.206085717253098	0.0043	0.0053	0.1057	0.0139	0.0507	0.0169	0.0175	0.0228	0.0013	0.0306	0.0384	0.1356	0.0026	0.0382	0.1197	0.0142	0.0183	0.0031	0.0018	0.021	0.0243	0.1278	0.028	0.111	0.04	0.0017
12	rs12229646	91966320	0.93	0.375229593708928	1.04	0.276253925711104	0.178081033205242	0.205136415540656	0.0043	0.0053	0.1054	0.014	0.0507	0.017	0.0175	0.0228	0.0014	0.0307	0.0385	0.1355	0.0026	0.0382	0.1197	0.0143	0.0184	0.0031	0.0018	0.021	0.0245	0.1277	0.028	0.1108	0.04	0.0018
12	rs35683703	91966921	0.93	0.375229593708928	1.04	0.276253925711104	0.183302138759773	0.204925658155829	0.0043	0.0053	0.1052	0.014	0.0508	0.0171	0.0176	0.0229	0.0014	0.0307	0.0385	0.1353	0.0026	0.0382	0.1196	0.0143	0.0184	0.0031	0.0018	0.021	0.0246	0.1275	0.0281	0.1106	0.04	0.0018
12	rs117191314	91974739	0.93	0.375229593708928	1.05	0.24269399207398	0.182746501811378	0.224612420923596	0.0043	0.0053	0.1033	0.015	0.0511	0.018	0.0185	0.0234	0.0014	0.0313	0.0389	0.1334	0.0027	0.0385	0.1189	0.015	0.0184	0.0034	0.002	0.0216	0.0249	0.1259	0.0289	0.1087	0.0399	0.0019
12	rs35840190	91979551	0.93	0.375229593708928	1.05	0.24269399207398	0.172266610819981	0.231378080331614	0.0043	0.0054	0.1032	0.0151	0.0508	0.018	0.0186	0.0234	0.0014	0.0313	0.0391	0.1328	0.0027	0.0385	0.1189	0.0151	0.0184	0.0034	0.002	0.0216	0.025	0.1258	0.029	0.1087	0.04	0.002
12	rs10777317	91980374	0.93	0.375229593708928	1.05	0.24269399207398	0.171873434649387	0.223744197961251	0.0043	0.0054	0.1032	0.0151	0.0508	0.0181	0.0186	0.0234	0.0014	0.0313	0.0391	0.1328	0.0027	0.0385	0.119	0.0151	0.0184	0.0034	0.0021	0.0216	0.025	0.1257	0.029	0.1087	0.04	0.002
12	rs73202546	91983572	0.93	0.375229593708928	1.05	0.24269399207398	0.171017407954431	0.225155616494644	0.0043	0.0054	0.1032	0.0151	0.0508	0.0181	0.0186	0.0234	0.0015	0.0313	0.0391	0.1327	0.0027	0.0385	0.119	0.0151	0.0184	0.0034	0.0021	0.0216	0.025	0.1257	0.029	0.1087	0.04	0.002
12	rs11106212	91996178	0.93	0.375229593708928	1.05	0.24269399207398	0.164154298143193	0.216194353903294	0.0043	0.0054	0.1031	0.0151	0.0508	0.0181	0.0186	0.0234	0.0015	0.0315	0.0392	0.1326	0.0027	0.0386	0.1189	0.0151	0.0184	0.0034	0.0021	0.0216	0.025	0.1255	0.0291	0.1085	0.04	0.002
12	rs10777318	91997462	0.93	0.375229593708928	1.05	0.24269399207398	0.164189075279961	0.218342775061916	0.0043	0.0054	0.1031	0.0151	0.0508	0.0181	0.0186	0.0234	0.0015	0.0315	0.0392	0.1326	0.0027	0.0386	0.1189	0.0151	0.0184	0.0034	0.0021	0.0216	0.025	0.1255	0.0291	0.1085	0.04	0.002
12	rs17041033	91998743	0.93	0.375229593708928	1.05	0.24269399207398	0.163043705867956	0.226243288321223	0.0043	0.0054	0.1031	0.0151	0.0507	0.0181	0.0187	0.0234	0.0015	0.0315	0.0392	0.1326	0.0027	0.0386	0.1189	0.0151	0.0184	0.0034	0.0021	0.0216	0.025	0.1255	0.0291	0.1085	0.04	0.002
12	rs3943102	92016754	0.92	0.422441555019286	1.05	0.24269399207398	0.176009718637259	0.212344873480002	0.0048	0.0056	0.1026	0.0149	0.0507	0.0183	0.019	0.0234	0.0018	0.032	0.0393	0.1307	0.0033	0.0388	0.1184	0.0154	0.0188	0.0036	0.0025	0.0221	0.0251	0.1242	0.0289	0.1078	0.0403	0.0023
12	rs881182	92034033	0.92	0.422441555019286	1.05	0.24269399207398	0.201086733454128	0.402996549047423	0.005	0.0056	0.1023	0.0148	0.0508	0.0184	0.0191	0.0234	0.0019	0.0321	0.0392	0.1304	0.0033	0.0388	0.1183	0.0154	0.0188	0.0037	0.0025	0.0221	0.0251	0.1237	0.0291	0.1076	0.0403	0.0024
12	rs11106230	92050303	0.92	0.422441555019286	1.05	0.24269399207398	0.204030619420286	0.381541645720922	0.0051	0.0056	0.1022	0.0148	0.0509	0.0185	0.0191	0.0234	0.0019	0.0322	0.0392	0.1303	0.0033	0.0387	0.1182	0.0154	0.0187	0.0037	0.0025	0.0222	0.0252	0.1235	0.0291	0.1076	0.0403	0.0024
12	rs10859176	92055679	0.92	0.422441555019286	1.05	0.24269399207398	0.331543091202883	0.54301136817951	0.0051	0.0058	0.1009	0.015	0.0518	0.0191	0.0198	0.0234	0.0025	0.0331	0.0391	0.1283	0.0033	0.0389	0.1172	0.016	0.0188	0.004	0.0027	0.0232	0.026	0.1207	0.0297	0.1066	0.0397	0.003
12	rs12307942	92057872	0.92	0.422441555019286	1.05	0.24269399207398	0.369457278406793	0.610584326013425	0.0051	0.0058	0.1009	0.015	0.0519	0.0192	0.0198	0.0234	0.0025	0.0331	0.0392	0.1282	0.0033	0.0389	0.117	0.016	0.0188	0.004	0.0028	0.0233	0.026	0.1207	0.0296	0.1066	0.0397	0.003
12	rs73202590	92058270	0.92	0.422441555019286	1.05	0.24269399207398	0.385534360738159	0.66819707515387	0.0051	0.0058	0.1009	0.015	0.0519	0.0192	0.0198	0.0234	0.0025	0.0331	0.0392	0.1281	0.0033	0.0389	0.117	0.016	0.0189	0.004	0.0028	0.0234	0.026	0.1207	0.0296	0.1066	0.0397	0.003
12	rs188429064	92060194	0.92	0.422441555019286	1.05	0.24269399207398	0.480117011905161	0.772667917896171	0.0052	0.0058	0.1008	0.0149	0.052	0.0193	0.0199	0.0235	0.0026	0.0331	0.0392	0.1279	0.0034	0.0389	0.1164	0.0161	0.019	0.004	0.0028	0.0236	0.0261	0.1205	0.0295	0.1065	0.0397	0.0031
12	rs35840702	92062360	0.92	0.422441555019286	1.05	0.24269399207398	0.630893460173148	0.725771884380912	0.0052	0.0057	0.1007	0.0148	0.0522	0.0197	0.0201	0.0235	0.0027	0.0332	0.0392	0.1275	0.0034	0.039	0.1152	0.0164	0.0192	0.004	0.0029	0.0242	0.0261	0.1201	0.0292	0.1062	0.0398	0.0032
12	rs73355328	92062381	0.92	0.422441555019286	1.06	0.212122118160079	0.618921460655011	0.734769120196262	0.0052	0.0057	0.1006	0.0149	0.0522	0.0196	0.0202	0.0236	0.0026	0.0332	0.0393	0.1276	0.0034	0.039	0.1152	0.0164	0.0193	0.004	0.0029	0.0242	0.0261	0.1197	0.0292	0.1063	0.0398	0.0032
12	rs11106235	92064030	0.92	0.422441555019286	1.06	0.212122118160079	0.736856231584234	1.05559920334799	0.0052	0.0057	0.1005	0.0148	0.0522	0.0197	0.0202	0.0236	0.0027	0.0332	0.0394	0.1276	0.0035	0.0391	0.1148	0.0165	0.0193	0.004	0.0029	0.0243	0.0261	0.1197	0.0291	0.1062	0.0398	0.0032
12	rs12427099	92064837	0.92	0.422441555019286	1.06	0.212122118160079	0.73595178202373	0.597662511720021	0.0055	0.0058	0.0993	0.0151	0.0521	0.0201	0.0207	0.0238	0.0031	0.0337	0.0391	0.1267	0.0038	0.039	0.1138	0.017	0.0196	0.0043	0.0031	0.0243	0.026	0.1183	0.0296	0.1052	0.0402	0.0037
12	rs73355338	92066155	0.89	0.587533376708783	1.06	0.212122118160079	0.848721422831479	0.37835804982913	0.0072	0.0064	0.0947	0.0169	0.0522	0.0224	0.0234	0.0251	0.0054	0.0366	0.0382	0.1236	0.0053	0.0391	0.1078	0.0198	0.021	0.0057	0.0042	0.0247	0.0256	0.1086	0.0312	0.0986	0.043	0.0061
12	rs12309928	92066420	0.88	0.650722301593725	1.06	0.212122118160079	1.21687617867175	0.465583084261449	0.0075	0.0065	0.0943	0.0173	0.0521	0.0226	0.0238	0.0251	0.006	0.0374	0.0379	0.1215	0.0057	0.0391	0.1064	0.0201	0.0212	0.006	0.0045	0.0248	0.0257	0.1067	0.0315	0.0983	0.0439	0.0066
12	rs1389478	92066467	0.88	0.650722301593725	1.07	0.184406357471863	1.22468092492586	0.43504443791788	0.0076	0.0065	0.0942	0.0174	0.0522	0.0227	0.0239	0.0252	0.0061	0.0375	0.0378	0.1213	0.0058	0.0391	0.1065	0.0202	0.0212	0.006	0.0045	0.0249	0.0256	0.1061	0.0316	0.0982	0.044	0.0067
12	rs1493783	92067323	0.86	0.789876638244022	1.07	0.184406357471863	1.33902351971713	0.529760417885937	0.0074	0.0063	0.0937	0.0181	0.0499	0.0223	0.0242	0.0271	0.0065	0.0385	0.0365	0.1221	0.006	0.0391	0.1053	0.0212	0.0214	0.0057	0.0043	0.0247	0.0255	0.1051	0.032	0.0982	0.0447	0.0069
12	rs12371468	92068382	0.86	0.789876638244022	1.07	0.184406357471863	1.43360463733772	0.537840807472134	0.0073	0.0062	0.0934	0.0182	0.0498	0.0224	0.0243	0.0271	0.0065	0.0385	0.0363	0.1223	0.0059	0.0391	0.1054	0.0213	0.0214	0.0057	0.0043	0.0247	0.0256	0.1049	0.0319	0.0982	0.0447	0.0069
12	rs118134441	92071674	0.86	0.789876638244022	1.07	0.184406357471863	1.49159558588922	0.548614894169152	0.0073	0.0062	0.0932	0.0182	0.0497	0.0224	0.0244	0.0272	0.0065	0.0386	0.0362	0.1223	0.0059	0.0392	0.1055	0.0214	0.0213	0.0057	0.0043	0.0247	0.0257	0.1048	0.0318	0.0982	0.0448	0.007
12	rs1387766	92081800	0.86	0.789876638244022	1.07	0.184406357471863	1.54321482773875	0.532264863736401	0.0073	0.0062	0.0931	0.0182	0.0496	0.0225	0.0244	0.0272	0.0066	0.0387	0.0362	0.1224	0.0059	0.0392	0.1055	0.0215	0.0213	0.0057	0.0043	0.0248	0.0257	0.1047	0.0318	0.0981	0.0448	0.007
12	rs11830092	92085380	0.86	0.789876638244022	1.07	0.184406357471863	1.5808101704188	0.539516402161444	0.0073	0.0062	0.0932	0.0182	0.0495	0.0225	0.0244	0.0272	0.0066	0.0386	0.0362	0.1224	0.0059	0.0392	0.1055	0.0215	0.0213	0.0057	0.0043	0.0248	0.0257	0.1047	0.0317	0.0982	0.0448	0.0071
12	rs17019535	92094741	0.86	0.789876638244022	1.07	0.184406357471863	1.67020341150794	0.554091948615859	0.0073	0.0062	0.0932	0.0182	0.0493	0.0224	0.0244	0.0273	0.0066	0.0386	0.0361	0.1226	0.0059	0.0391	0.1055	0.0216	0.0213	0.0056	0.0043	0.0248	0.0257	0.1045	0.0317	0.0985	0.0449	0.0071
12	rs10859187	92120077	0.85	0.865999623192944	1.07	0.184406357471863	1.70497512952914	0.527258924046138	0.0072	0.0062	0.0933	0.0182	0.0493	0.0224	0.0245	0.0274	0.0066	0.0385	0.0361	0.1226	0.0059	0.0391	0.1056	0.0216	0.0213	0.0056	0.0042	0.0248	0.0257	0.1045	0.0317	0.0986	0.045	0.0072
12	rs73206534	92120558	0.85	0.865999623192944	1.07	0.184406357471863	1.70529048100786	0.529760417885937	0.0072	0.0062	0.0933	0.0182	0.0493	0.0224	0.0245	0.0274	0.0066	0.0385	0.0361	0.1226	0.0059	0.0391	0.1056	0.0216	0.0213	0.0056	0.0042	0.0248	0.0257	0.1045	0.0317	0.0986	0.045	0.0072
12	rs902262	92132241	0.85	0.865999623192944	1.07	0.184406357471863	1.7125492175857	0.531429721194631	0.0072	0.0062	0.0933	0.0182	0.0493	0.0224	0.0244	0.0274	0.0066	0.0385	0.0361	0.1226	0.0059	0.0391	0.1056	0.0216	0.0213	0.0056	0.0042	0.0248	0.0258	0.1045	0.0316	0.0986	0.045	0.0072
12	rs10777332	92164302	0.85	0.865999623192944	1.07	0.184406357471863	1.77846791762332	0.534632873446045	0.0072	0.0061	0.0933	0.0182	0.0493	0.0224	0.0244	0.0275	0.0066	0.0385	0.036	0.1226	0.0059	0.039	0.1056	0.0217	0.0213	0.0056	0.0042	0.0248	0.0259	0.1044	0.0315	0.0985	0.0452	0.0072
12	rs117890667	92179460	0.85	0.865999623192944	1.07	0.184406357471863	1.86928371833953	0.538818080564019	0.0072	0.0059	0.0929	0.0183	0.0489	0.0224	0.0244	0.0275	0.0066	0.0384	0.0358	0.1227	0.0057	0.0391	0.1057	0.0217	0.0212	0.0055	0.0041	0.0248	0.0261	0.1045	0.0316	0.0994	0.0453	0.0072
12	rs1353150	92180683	0.85	0.865999623192944	1.07	0.184406357471863	1.87840693762528	0.536584961050928	0.0072	0.0059	0.0928	0.0183	0.0489	0.0224	0.0244	0.0275	0.0066	0.0384	0.0358	0.1227	0.0057	0.0392	0.1057	0.0217	0.0212	0.0055	0.0041	0.0248	0.0262	0.1045	0.0316	0.0995	0.0452	0.0072
12	rs10745570	92186693	0.85	0.865999623192944	1.07	0.184406357471863	1.9185531882677	0.536305983134215	0.0072	0.006	0.0927	0.0183	0.0488	0.0224	0.0244	0.0275	0.0066	0.0383	0.0359	0.1224	0.0057	0.0392	0.1058	0.0217	0.0212	0.0055	0.0041	0.0248	0.0262	0.1044	0.0316	0.0996	0.0453	0.0072
12	rs73208837	92187652	0.85	0.865999623192944	1.06	0.212122118160079	1.92052425077126	0.537282563494739	0.0072	0.006	0.0927	0.0183	0.0488	0.0224	0.0244	0.0275	0.0066	0.0383	0.0359	0.1224	0.0057	0.0392	0.1058	0.0217	0.0212	0.0055	0.0041	0.0248	0.0262	0.1045	0.0316	0.0997	0.0453	0.0072
12	rs80300906	92200347	0.85	0.865999623192944	1.06	0.212122118160079	1.93708623131576	0.531151413016534	0.0072	0.0059	0.0929	0.0183	0.0487	0.0224	0.0245	0.0275	0.0066	0.0383	0.036	0.1223	0.0056	0.0391	0.1058	0.0216	0.0212	0.0055	0.004	0.0247	0.0263	0.1046	0.0317	0.0999	0.0453	0.0072
12	rs7301246	92204834	0.85	0.865999623192944	1.05	0.24269399207398	1.90827101821744	0.527120038964422	0.0072	0.0059	0.0929	0.0184	0.0486	0.0224	0.0245	0.0274	0.0065	0.0383	0.036	0.1223	0.0056	0.0391	0.1058	0.0215	0.0212	0.0054	0.0041	0.0247	0.0263	0.1046	0.0317	0.0999	0.0453	0.0072
12	rs11106294	92207940	0.85	0.865999623192944	1.05	0.24269399207398	1.91100380803045	0.524760394299697	0.0072	0.0059	0.0929	0.0185	0.0485	0.0224	0.0245	0.0274	0.0065	0.0384	0.036	0.1223	0.0056	0.0391	0.1058	0.0215	0.0212	0.0054	0.0041	0.0247	0.0263	0.1046	0.0317	0.1	0.0453	0.0071
12	rs117049469	92212792	0.85	0.865999623192944	1.05	0.24269399207398	1.91625448246168	0.528926258009616	0.0072	0.0059	0.0929	0.0185	0.0485	0.0224	0.0246	0.0275	0.0065	0.0384	0.0361	0.1222	0.0056	0.0391	0.1058	0.0214	0.0212	0.0054	0.004	0.0247	0.0264	0.1047	0.0317	0.1	0.0452	0.0071
12	rs117768444	92213301	0.85	0.865999623192944	1.05	0.24269399207398	1.91899114288541	0.527814555836405	0.0072	0.0059	0.0929	0.0185	0.0485	0.0224	0.0246	0.0275	0.0065	0.0384	0.0361	0.1222	0.0055	0.0391	0.1058	0.0214	0.0212	0.0054	0.004	0.0247	0.0264	0.1047	0.0317	0.1001	0.0452	0.0071
12	rs11106297	92213479	0.85	0.865999623192944	1.05	0.24269399207398	1.91921013289725	0.527953486639443	0.0072	0.0059	0.0929	0.0185	0.0485	0.0224	0.0246	0.0275	0.0065	0.0384	0.0361	0.1222	0.0055	0.0391	0.1058	0.0214	0.0212	0.0054	0.004	0.0247	0.0264	0.1047	0.0317	0.1001	0.0452	0.0071
12	rs79671727	92216611	0.85	0.865999623192944	1.05	0.24269399207398	1.92238643933095	0.538538814758869	0.0072	0.0059	0.093	0.0185	0.0484	0.0223	0.0246	0.0274	0.0065	0.0384	0.0361	0.1222	0.0055	0.039	0.1058	0.0214	0.0212	0.0054	0.004	0.0247	0.0264	0.1046	0.0317	0.1001	0.0452	0.0071
12	rs1490036	92220002	0.85	0.865999623192944	1.05	0.24269399207398	1.90182690133601	0.532961065409892	0.0072	0.0058	0.093	0.0185	0.0484	0.0223	0.0246	0.0274	0.0065	0.0385	0.0362	0.1222	0.0055	0.039	0.1058	0.0213	0.0212	0.0054	0.004	0.0247	0.0264	0.1046	0.0318	0.1002	0.0452	0.0071
12	rs34597826	92224558	0.85	0.865999623192944	1.05	0.24269399207398	1.93017041719132	0.554091948615859	0.0071	0.0058	0.0931	0.0185	0.0483	0.0223	0.0246	0.0274	0.0064	0.0385	0.0362	0.1222	0.0055	0.039	0.1059	0.0213	0.0212	0.0053	0.004	0.0247	0.0264	0.1045	0.0318	0.1003	0.0452	0.007
12	rs117180775	92228899	0.85	0.865999623192944	1.05	0.24269399207398	1.93906371321039	0.543291206660004	0.0071	0.0058	0.0932	0.0185	0.0482	0.0223	0.0246	0.0274	0.0064	0.0384	0.0362	0.1222	0.0055	0.039	0.1059	0.0212	0.0212	0.0053	0.0039	0.0246	0.0265	0.1045	0.0318	0.1004	0.0452	0.007
12	rs113632991	92238314	0.85	0.865999623192944	1.05	0.24269399207398	1.92731871104133	0.527814555836405	0.007	0.0058	0.0935	0.0186	0.0481	0.0223	0.0246	0.0274	0.0064	0.0384	0.0363	0.1223	0.0054	0.0389	0.106	0.0211	0.0212	0.0052	0.0039	0.0246	0.0265	0.1046	0.0318	0.1007	0.0452	0.0069
12	rs80041671	92238643	0.85	0.865999623192944	1.05	0.24269399207398	1.85259729723224	0.511347639239443	0.0069	0.0057	0.094	0.0187	0.0478	0.0223	0.0247	0.0273	0.0062	0.0383	0.0364	0.1222	0.0053	0.0389	0.1062	0.0208	0.0212	0.0051	0.0037	0.0246	0.0265	0.1046	0.0319	0.1013	0.0454	0.0068
12	rs73208858	92238873	0.85	0.865999623192944	1.05	0.24269399207398	1.79160563434554	0.489690167730821	0.0068	0.0057	0.0945	0.0187	0.0475	0.0223	0.0247	0.0273	0.0061	0.0382	0.0366	0.1221	0.0052	0.0389	0.1064	0.0206	0.0212	0.0049	0.0036	0.0245	0.0265	0.1046	0.0319	0.1018	0.0456	0.0066
12	rs34058375	92238889	0.85	0.865999623192944	1.06	0.212122118160079	1.81604679652372	0.500077873694875	0.0068	0.0057	0.0945	0.0187	0.0475	0.0223	0.0247	0.0273	0.0061	0.0382	0.0366	0.1222	0.0052	0.0389	0.1063	0.0205	0.0212	0.0049	0.0036	0.0245	0.0265	0.1046	0.0319	0.1018	0.0456	0.0066
12	rs35733148	92239365	0.85	0.865999623192944	1.06	0.212122118160079	1.69825251837781	0.470298239049356	0.0065	0.0055	0.0953	0.0188	0.0466	0.0222	0.0249	0.0271	0.0057	0.0381	0.037	0.1221	0.0049	0.039	0.1066	0.0204	0.0213	0.0047	0.0033	0.0246	0.0267	0.1049	0.0317	0.1026	0.0461	0.0063
12	rs7295223	92249086	0.85	0.865999623192944	1.06	0.212122118160079	0.88592988891369	0.384604894468253	0.0045	0.0048	0.1025	0.0175	0.0435	0.0213	0.0236	0.0241	0.0036	0.0371	0.038	0.1272	0.0034	0.0387	0.1097	0.0189	0.0188	0.0041	0.0025	0.0239	0.0254	0.1104	0.0301	0.1096	0.0463	0.004
12	rs11106306	92253915	0.85	0.865999623192944	1.06	0.212122118160079	0.887481253223674	0.350546110054238	0.0045	0.0048	0.1026	0.0175	0.0434	0.0213	0.0236	0.024	0.0036	0.0371	0.038	0.1273	0.0034	0.0387	0.1097	0.0189	0.0187	0.0041	0.0025	0.0239	0.0254	0.1104	0.0302	0.1096	0.0463	0.004
12	rs11106313	92259431	0.85	0.865999623192944	1.06	0.212122118160079	0.811329825867586	0.287147570753528	0.0044	0.0048	0.1035	0.0174	0.0433	0.0212	0.0236	0.0239	0.0034	0.0372	0.0381	0.1276	0.0033	0.0387	0.1099	0.0188	0.0186	0.0039	0.0024	0.0237	0.0252	0.1108	0.0303	0.1094	0.0462	0.0038
12	rs7960107	92261584	0.85	0.865999623192944	1.06	0.212122118160079	0.731211459087041	0.226243288321223	0.0044	0.0048	0.1035	0.0174	0.0433	0.0212	0.0235	0.0239	0.0033	0.0372	0.0382	0.128	0.0033	0.0387	0.1102	0.0188	0.0186	0.0039	0.0024	0.0236	0.0249	0.111	0.0303	0.1093	0.0464	0.0038
12	rs61308183	92269291	0.85	0.865999623192944	1.06	0.212122118160079	0.73745946984475	0.220822063965596	0.0043	0.0048	0.1039	0.0173	0.043	0.0211	0.0234	0.0236	0.0033	0.0371	0.0383	0.1287	0.0032	0.0387	0.1105	0.0187	0.0184	0.0039	0.0024	0.0235	0.0248	0.1112	0.0302	0.1092	0.0464	0.0037
12	rs17837106	92282408	0.85	0.865999623192944	1.06	0.212122118160079	0.697305716194478	0.200935053612401	0.0043	0.0048	0.1042	0.0173	0.0428	0.021	0.0232	0.0233	0.0033	0.0371	0.0385	0.1295	0.0031	0.0387	0.1109	0.0185	0.0183	0.0039	0.0024	0.0234	0.0248	0.1113	0.0303	0.1091	0.0465	0.0037
12	rs117375396	92295129	0.85	0.865999623192944	1.06	0.212122118160079	0.676770026943753	0.17997078875918	0.0043	0.0048	0.1044	0.0173	0.0427	0.0208	0.0231	0.023	0.0033	0.0371	0.0386	0.1297	0.003	0.0388	0.1112	0.0184	0.0182	0.0039	0.0024	0.0233	0.0247	0.1114	0.0304	0.1095	0.0465	0.0036
12	rs68145102	92296693	0.85	0.865999623192944	1.06	0.212122118160079	0.673217285290728	0.16899940789326	0.0043	0.0048	0.1044	0.0173	0.0427	0.0208	0.0231	0.023	0.0033	0.0371	0.0386	0.1297	0.003	0.0388	0.1112	0.0184	0.0182	0.0039	0.0024	0.0232	0.0247	0.1114	0.0304	0.1096	0.0465	0.0036
12	rs4240749	92298932	0.85	0.865999623192944	1.07	0.184406357471863	0.676987814842948	0.161463899793957	0.0043	0.0048	0.1042	0.0173	0.0427	0.0207	0.0231	0.023	0.0033	0.0372	0.0386	0.1296	0.003	0.0388	0.1112	0.0184	0.0181	0.0039	0.0024	0.0233	0.0247	0.1114	0.0305	0.1096	0.0465	0.0036
12	rs17019682	92305270	0.85	0.865999623192944	1.07	0.184406357471863	0.675899190328592	0.178259627940025	0.0043	0.0048	0.1042	0.0173	0.0427	0.0206	0.023	0.0229	0.0033	0.0373	0.0386	0.1296	0.003	0.0388	0.1114	0.0184	0.0181	0.0039	0.0024	0.0232	0.0248	0.1115	0.0305	0.1096	0.0464	0.0036
12	rs4463881	92308305	0.85	0.865999623192944	1.07	0.184406357471863	0.671046290463796	0.162727629385313	0.0043	0.0048	0.1042	0.0173	0.0427	0.0205	0.023	0.0229	0.0033	0.0373	0.0386	0.1297	0.003	0.0388	0.1115	0.0183	0.0181	0.0039	0.0024	0.0232	0.0248	0.1116	0.0305	0.1097	0.0464	0.0036
12	rs59438097	92310197	0.85	0.865999623192944	1.07	0.184406357471863	0.669456234708941	0.153478242882587	0.0043	0.0048	0.1043	0.0173	0.0426	0.0205	0.023	0.0228	0.0033	0.0373	0.0386	0.1297	0.003	0.0388	0.1115	0.0183	0.0181	0.0039	0.0024	0.0232	0.0248	0.1116	0.0305	0.1097	0.0464	0.0036
12	rs17193917	92314937	0.85	0.865999623192944	1.07	0.184406357471863	0.605397715632653	0.152050501280167	0.0042	0.0048	0.1044	0.0171	0.0425	0.0202	0.0228	0.0229	0.0033	0.0372	0.0385	0.1301	0.003	0.0389	0.1118	0.0181	0.018	0.0039	0.0024	0.023	0.0247	0.1122	0.0307	0.1098	0.0462	0.0035
12	rs117403464	92316146	0.85	0.865999623192944	1.07	0.184406357471863	0.600439129718339	0.152906573377713	0.0042	0.0048	0.1044	0.0171	0.0425	0.0201	0.0227	0.0229	0.0033	0.0372	0.0385	0.1301	0.003	0.0389	0.1118	0.0181	0.018	0.0039	0.0024	0.023	0.0247	0.1123	0.0307	0.1098	0.0462	0.0035
12	rs17019710	92320518	0.85	0.865999623192944	1.07	0.184406357471863	0.587240429455466	0.149398206452259	0.0042	0.0048	0.1044	0.0171	0.0425	0.0201	0.0227	0.0229	0.0033	0.0372	0.0385	0.1302	0.003	0.0389	0.1119	0.018	0.018	0.0039	0.0024	0.023	0.0247	0.1124	0.0308	0.1098	0.0462	0.0034
12	rs12424367	92323700	0.85	0.865999623192944	1.07	0.184406357471863	0.589692051808923	0.150154294629113	0.0042	0.0048	0.1044	0.0171	0.0425	0.02	0.0227	0.0229	0.0033	0.0372	0.0385	0.1302	0.003	0.0389	0.1119	0.018	0.018	0.0039	0.0024	0.023	0.0247	0.1124	0.0308	0.1099	0.0462	0.0034
12	rs117694678	92326632	0.85	0.865999623192944	1.07	0.184406357471863	0.582283644556272	0.156060166133246	0.0042	0.0048	0.1044	0.0171	0.0424	0.02	0.0227	0.0229	0.0033	0.0372	0.0385	0.1302	0.003	0.0389	0.112	0.018	0.018	0.0039	0.0024	0.023	0.0247	0.1125	0.0308	0.1099	0.0462	0.0034
12	rs61928285	92329091	0.85	0.865999623192944	1.07	0.184406357471863	0.425284998509469	0.176654286745598	0.0041	0.0045	0.1053	0.017	0.042	0.0197	0.0228	0.0227	0.0029	0.0369	0.0381	0.1295	0.0031	0.0392	0.1144	0.0183	0.0177	0.0036	0.0022	0.0221	0.0245	0.1135	0.0309	0.1114	0.045	0.0029
12	rs11106347	92330313	0.85	0.865999623192944	1.07	0.184406357471863	0.427443432119959	0.173757448789393	0.0041	0.0045	0.1053	0.017	0.0419	0.0197	0.0228	0.0227	0.0028	0.0368	0.0381	0.1295	0.0031	0.0392	0.1145	0.0183	0.0177	0.0036	0.0022	0.0221	0.0245	0.1136	0.0309	0.1114	0.045	0.0029
12	rs61925532	92334716	0.85	0.865999623192944	1.07	0.184406357471863	0.4357184720904	0.175853501590035	0.0041	0.0045	0.1053	0.0171	0.0419	0.0197	0.0229	0.0227	0.0028	0.0368	0.0381	0.1294	0.0031	0.0392	0.1146	0.0183	0.0177	0.0036	0.0022	0.0221	0.0245	0.1136	0.0309	0.1115	0.045	0.0029
12	rs10777356	92336208	0.84	0.946582027722497	1.07	0.184406357471863	0.436131335849252	0.175253740160843	0.0041	0.0045	0.1053	0.0171	0.0419	0.0197	0.0229	0.0227	0.0028	0.0368	0.0381	0.1294	0.0031	0.0392	0.1146	0.0183	0.0178	0.0036	0.0022	0.0221	0.0245	0.1136	0.0309	0.1116	0.045	0.0029
12	rs56043694	92336345	0.85	0.865999623192944	1.07	0.184406357471863	0.445263166371306	0.17976918329865	0.0041	0.0045	0.1053	0.0171	0.0419	0.0197	0.0229	0.0227	0.0028	0.0368	0.0382	0.1294	0.0031	0.0392	0.1145	0.0183	0.0178	0.0036	0.0021	0.0221	0.0246	0.1136	0.0309	0.1115	0.045	0.0029
12	rs11106356	92343968	0.85	0.865999623192944	1.07	0.184406357471863	0.403035336218938	0.185443398408642	0.0042	0.0045	0.1049	0.0171	0.0419	0.0197	0.0228	0.0227	0.0028	0.0369	0.0382	0.1297	0.0031	0.0392	0.1147	0.0182	0.0176	0.0036	0.0021	0.0221	0.0246	0.1138	0.0309	0.1118	0.0448	0.0028
12	rs11106358	92347486	0.85	0.865999623192944	1.07	0.184406357471863	0.401109178208519	0.185647165013415	0.0042	0.0045	0.1049	0.0171	0.0419	0.0197	0.0228	0.0227	0.0028	0.0369	0.0382	0.1297	0.0031	0.0392	0.1147	0.0182	0.0176	0.0036	0.002	0.0221	0.0246	0.1138	0.0309	0.1118	0.0447	0.0028
12	rs116757761	92348102	0.85	0.865999623192944	1.07	0.184406357471863	0.40929874511249	0.190766070545243	0.0042	0.0045	0.1049	0.017	0.042	0.0196	0.0228	0.0227	0.0028	0.0369	0.0381	0.1298	0.0031	0.0391	0.1148	0.0182	0.0175	0.0036	0.002	0.0221	0.0246	0.1138	0.0309	0.1119	0.0447	0.0028
12	rs61934973	92352397	0.85	0.865999623192944	1.07	0.184406357471863	0.404511407017587	0.191795525003368	0.0042	0.0045	0.1049	0.017	0.042	0.0196	0.0228	0.0227	0.0027	0.0369	0.0381	0.1299	0.0032	0.0391	0.1148	0.0182	0.0174	0.0036	0.002	0.0221	0.0246	0.1139	0.031	0.112	0.0447	0.0028
12	rs12366813	92361049	0.85	0.865999623192944	1.07	0.184406357471863	0.377809034217757	0.198532493241404	0.0042	0.0045	0.1047	0.0171	0.0419	0.0196	0.0227	0.0228	0.0027	0.0369	0.038	0.13	0.0032	0.0391	0.1151	0.0182	0.0173	0.0036	0.002	0.0221	0.0245	0.1139	0.031	0.1121	0.0445	0.0028
12	rs11106366	92362467	0.85	0.865999623192944	1.07	0.184406357471863	0.376547468766047	0.196762943231007	0.0042	0.0045	0.1047	0.0171	0.0419	0.0196	0.0227	0.0228	0.0027	0.0369	0.038	0.13	0.0032	0.0391	0.1151	0.0182	0.0173	0.0036	0.002	0.0221	0.0245	0.1139	0.031	0.1121	0.0446	0.0028
12	rs11609987	92368510	0.85	0.865999623192944	1.08	0.159408631830651	0.373866946382378	0.194273865754705	0.0042	0.0045	0.1047	0.0171	0.0419	0.0196	0.0227	0.0228	0.0027	0.0369	0.0378	0.13	0.0032	0.0391	0.1151	0.0182	0.0173	0.0036	0.002	0.022	0.0243	0.1139	0.031	0.1121	0.0449	0.0028
12	rs7969119	92376644	0.85	0.865999623192944	1.08	0.159408631830651	0.370000237504966	0.189943862760681	0.0042	0.0044	0.1049	0.0172	0.042	0.0196	0.0227	0.0227	0.0026	0.0369	0.0377	0.1302	0.0032	0.0391	0.1148	0.0181	0.0172	0.0036	0.002	0.0219	0.0243	0.1141	0.031	0.1123	0.0448	0.0028
12	rs4842814	92377558	0.85	0.865999623192944	1.08	0.159408631830651	0.359860828999776	0.194895131615151	0.0042	0.0044	0.105	0.0173	0.042	0.0195	0.0226	0.0227	0.0026	0.0369	0.0377	0.1302	0.0032	0.0391	0.1148	0.0181	0.0171	0.0036	0.0019	0.0218	0.0243	0.1142	0.031	0.1123	0.0449	0.0027
12	rs74995402	92378082	0.85	0.865999623192944	1.08	0.159408631830651	0.35970019983371	0.201982665555715	0.0042	0.0044	0.1051	0.0173	0.042	0.0195	0.0226	0.0227	0.0026	0.0369	0.0377	0.1303	0.0032	0.0391	0.1147	0.0181	0.0171	0.0036	0.0019	0.0218	0.0243	0.1143	0.031	0.1123	0.0449	0.0027
12	rs76986700	92382213	0.85	0.865999623192944	1.08	0.159408631830651	0.337732082558603	0.222877072589511	0.0043	0.0044	0.1055	0.0174	0.0423	0.019	0.0222	0.023	0.0024	0.0366	0.0374	0.1311	0.0033	0.039	0.1143	0.0177	0.0168	0.0036	0.0018	0.0212	0.0245	0.1154	0.031	0.1126	0.0449	0.0027
12	rs73368918	92383500	0.85	0.865999623192944	1.08	0.159408631830651	0.32887970504165	0.226134444403144	0.0043	0.0044	0.1055	0.0175	0.0425	0.0188	0.0221	0.0231	0.0024	0.0366	0.0373	0.1314	0.0033	0.039	0.1141	0.0175	0.0167	0.0036	0.0017	0.0209	0.0246	0.1157	0.031	0.1126	0.0449	0.0028
12	rs73218572	92383550	0.85	0.865999623192944	1.1	0.116987187387052	0.324854864096995	0.191898573815898	0.0043	0.0044	0.1055	0.0175	0.0425	0.0188	0.0221	0.0231	0.0023	0.0366	0.0373	0.1314	0.0033	0.039	0.1141	0.0175	0.0167	0.0036	0.0017	0.0209	0.0246	0.1157	0.031	0.1126	0.0449	0.0028
12	rs11834727	92386213	0.84	0.946582027722497	1.1	0.116987187387052	0.302473059028106	0.296344187027406	0.0044	0.0042	0.1059	0.0177	0.0428	0.0187	0.0219	0.0233	0.0022	0.0367	0.0373	0.1329	0.0035	0.039	0.1129	0.0174	0.0168	0.0034	0.0015	0.0209	0.0244	0.1157	0.0311	0.1126	0.0443	0.0027
12	rs10047661	92387267	0.84	0.946582027722497	1.1	0.116987187387052	0.301349238448079	0.290438796772111	0.0044	0.0042	0.1059	0.0177	0.0428	0.0187	0.0219	0.0234	0.0022	0.0367	0.0373	0.1329	0.0035	0.039	0.1129	0.0174	0.0168	0.0034	0.0015	0.0209	0.0244	0.1157	0.0311	0.1126	0.0443	0.0027
12	rs11106385	92388461	0.84	0.946582027722497	1.1	0.116987187387052	0.299448699646236	0.272018297766819	0.0044	0.0042	0.1059	0.0177	0.0428	0.0187	0.0219	0.0234	0.0022	0.0367	0.0373	0.133	0.0035	0.039	0.1128	0.0174	0.0168	0.0034	0.0015	0.0209	0.0244	0.1157	0.0311	0.1125	0.0443	0.0027
12	rs117005871	92394370	0.84	0.946582027722497	1.1	0.116987187387052	0.313533889396319	0.28749965602549	0.0044	0.0042	0.1059	0.0176	0.0428	0.0186	0.0219	0.0234	0.0022	0.0368	0.0372	0.133	0.0035	0.0389	0.1127	0.0174	0.0168	0.0035	0.0015	0.0209	0.0244	0.1157	0.0311	0.1125	0.0447	0.0027
12	rs118183305	92396212	0.85	0.865999623192944	1.1	0.116987187387052	0.326583899642724	0.289144455305643	0.0044	0.0042	0.106	0.0176	0.0428	0.0186	0.022	0.0235	0.0022	0.0369	0.0371	0.1331	0.0035	0.0386	0.1126	0.0175	0.0168	0.0034	0.0015	0.0209	0.0244	0.1157	0.0312	0.1124	0.0447	0.0028
12	rs12811871	92397139	0.85	0.865999623192944	1.11	0.0992615496976265	0.330876194369195	0.282582462987247	0.0044	0.0042	0.1061	0.0176	0.0428	0.0186	0.022	0.0235	0.0022	0.0369	0.0371	0.1331	0.0035	0.0383	0.1126	0.0175	0.0168	0.0034	0.0016	0.0209	0.0244	0.1157	0.0312	0.1124	0.0448	0.0028
12	rs4567507	92397369	0.85	0.865999623192944	1.11	0.0992615496976265	0.331081318841397	0.29669965162575	0.0044	0.0041	0.106	0.0176	0.0428	0.0186	0.022	0.0235	0.0022	0.0369	0.0371	0.1331	0.0035	0.0383	0.1126	0.0175	0.0168	0.0034	0.0016	0.0209	0.0244	0.1157	0.0313	0.1124	0.0448	0.0027
12	rs56151159	92398930	0.85	0.865999623192944	1.11	0.0992615496976265	0.352774996114649	0.333123263135579	0.0044	0.0042	0.106	0.0176	0.0429	0.0185	0.022	0.0236	0.0023	0.0368	0.037	0.1334	0.0036	0.0383	0.1125	0.0174	0.0168	0.0034	0.0016	0.0209	0.0244	0.1155	0.0314	0.1123	0.0448	0.0028
12	rs7308742	92400524	0.84	0.946582027722497	1.11	0.0992615496976265	0.359379051931816	0.250819328992232	0.0047	0.0042	0.1057	0.0178	0.0433	0.0179	0.022	0.0237	0.0026	0.0364	0.0366	0.1345	0.0039	0.0384	0.1117	0.0172	0.0169	0.0037	0.0019	0.0209	0.0241	0.1146	0.0319	0.1114	0.0451	0.0031
12	rs11106394	92400677	0.84	0.946582027722497	1.11	0.0992615496976265	0.359218533201353	0.27121082374264	0.0047	0.0042	0.1058	0.0178	0.0434	0.0178	0.0221	0.0238	0.0025	0.0364	0.0367	0.1346	0.004	0.0384	0.1115	0.0172	0.017	0.0037	0.0019	0.0209	0.024	0.1146	0.0321	0.1111	0.045	0.0031
12	rs4402333	92402369	0.85	0.865999623192944	1.11	0.0992615496976265	0.299594668401472	0.178159147164241	0.0051	0.0044	0.106	0.0179	0.0443	0.0172	0.0215	0.0237	0.0026	0.036	0.0367	0.1345	0.0042	0.0383	0.1116	0.0172	0.0171	0.004	0.002	0.0209	0.0234	0.1149	0.0322	0.1098	0.0455	0.0032
12	rs12810806	92405815	0.85	0.865999623192944	1.11	0.0992615496976265	0.273930694238871	0.176053579771191	0.0052	0.0045	0.1059	0.0179	0.0444	0.0171	0.0213	0.0236	0.0026	0.036	0.0367	0.1345	0.0042	0.0382	0.1119	0.0172	0.0171	0.004	0.002	0.0209	0.0233	0.115	0.0323	0.1099	0.0454	0.0032
12	rs11106395	92407252	0.85	0.865999623192944	1.11	0.0992615496976265	0.267478253528714	0.152050501280167	0.0052	0.0044	0.1058	0.0179	0.0445	0.017	0.0213	0.0236	0.0026	0.036	0.0367	0.1346	0.0042	0.0382	0.112	0.0171	0.0172	0.004	0.002	0.0209	0.0233	0.115	0.0323	0.11	0.0454	0.0032
12	rs10777373	92408285	0.85	0.865999623192944	1.12	0.083651866997597	0.262466843005446	0.166834099254973	0.0052	0.0044	0.1061	0.0177	0.0444	0.0169	0.0211	0.0236	0.0026	0.0359	0.0368	0.1353	0.0042	0.0381	0.1123	0.0171	0.017	0.0041	0.002	0.0208	0.0232	0.1149	0.0322	0.11	0.0454	0.0032
12	rs17251425	92414035	0.85	0.865999623192944	1.12	0.083651866997597	0.212886607546611	0.174654689430168	0.0053	0.0044	0.106	0.0177	0.0441	0.0168	0.0211	0.0236	0.0026	0.0359	0.0368	0.1375	0.0042	0.038	0.113	0.0168	0.0171	0.0043	0.002	0.0205	0.0226	0.1146	0.0317	0.1096	0.0451	0.0031
12	rs56099069	92414364	0.85	0.865999623192944	1.13	0.0699995683306186	0.212765516984936	0.191074709385667	0.0053	0.0044	0.106	0.0176	0.0441	0.0168	0.021	0.0236	0.0026	0.0359	0.0368	0.1375	0.0042	0.038	0.113	0.0168	0.0171	0.0043	0.002	0.0205	0.0226	0.1147	0.0317	0.1096	0.0451	0.0031
12	rs10777374	92414938	0.85	0.865999623192944	1.13	0.0699995683306186	0.207595291279916	0.183105595958384	0.0053	0.0044	0.1059	0.0175	0.0441	0.0167	0.021	0.0236	0.0026	0.0359	0.0368	0.1376	0.0042	0.038	0.113	0.0168	0.017	0.0043	0.002	0.0205	0.0226	0.1148	0.0317	0.1097	0.0451	0.0031
12	rs7959206	92419799	0.85	0.865999623192944	1.13	0.0699995683306186	0.0936321022164462	0.13194296061607	0.0055	0.0044	0.1045	0.0179	0.0447	0.0172	0.0205	0.0238	0.0024	0.0359	0.0359	0.138	0.0043	0.0373	0.1149	0.0175	0.0181	0.0046	0.0022	0.0204	0.0214	0.1146	0.0318	0.1088	0.0445	0.0031
12	rs2055084	92428531	0.84	0.946582027722497	1.12	0.083651866997597	0.0279768029477893	0.094551885122987	0.0056	0.0042	0.1021	0.0178	0.0449	0.0177	0.0193	0.0239	0.0023	0.035	0.0355	0.1442	0.0038	0.0378	0.1165	0.0186	0.0198	0.0046	0.0022	0.0193	0.0191	0.1115	0.0319	0.109	0.0444	0.0029
12	rs117530500	92435906	0.84	0.946582027722497	1.11	0.0992615496976265	0.0157450226861267	0.0806105214512356	0.0055	0.0042	0.102	0.0178	0.0449	0.0177	0.0192	0.0239	0.0023	0.035	0.0355	0.1443	0.0038	0.0378	0.1167	0.0186	0.0199	0.0046	0.0022	0.0193	0.0191	0.1114	0.032	0.109	0.0445	0.0029
12	rs7316515	92437063	0.84	0.946582027722497	1.11	0.0992615496976265	0.0136990937324937	0.0594834419363635	0.0055	0.0042	0.102	0.0179	0.0449	0.0177	0.0192	0.0239	0.0023	0.035	0.0355	0.1443	0.0038	0.0378	0.1167	0.0186	0.0199	0.0046	0.0022	0.0193	0.0191	0.1115	0.032	0.109	0.0445	0.0029
12	rs76812336	92438554	0.84	0.946582027722497	1.11	0.0992615496976265	0.0123887641749757	0.0458567180137655	0.0055	0.0042	0.1019	0.0178	0.0449	0.0177	0.0192	0.0239	0.0023	0.035	0.0356	0.1446	0.0037	0.0378	0.1167	0.0186	0.0199	0.0046	0.0022	0.0193	0.0191	0.1115	0.032	0.1088	0.0445	0.0029
12	rs6538316	92443566	0.84	0.946582027722497	1.11	0.0992615496976265	0.0112758694959862	0.0445739686724164	0.0055	0.0042	0.102	0.0178	0.045	0.0177	0.0191	0.024	0.0024	0.035	0.0356	0.1448	0.0037	0.0378	0.1165	0.0186	0.0199	0.0046	0.0022	0.0192	0.0191	0.1116	0.032	0.1087	0.0447	0.0028
12	rs79864969	92447052	0.85	0.865999623192944	1.11	0.0992615496976265	0.0102450941906306	0.0377572290299167	0.0054	0.0042	0.1019	0.0178	0.045	0.0177	0.0191	0.024	0.0025	0.0351	0.0356	0.1449	0.0037	0.0378	0.1164	0.0185	0.0199	0.0045	0.0022	0.0192	0.0191	0.1116	0.032	0.1087	0.0448	0.0028
12	rs12370062	92452311	0.85	0.865999623192944	1.11	0.0992615496976265	0.00989733766937307	0.0351116939589534	0.0054	0.0042	0.1019	0.0177	0.0451	0.0176	0.0191	0.024	0.0026	0.0351	0.0356	0.1451	0.0037	0.0377	0.1163	0.0186	0.02	0.0045	0.0022	0.0192	0.0191	0.1116	0.032	0.1087	0.0449	0.0028
12	rs17251432	92452406	0.85	0.865999623192944	1.11	0.0992615496976265	0.00968394319310725	0.0355814236323044	0.0054	0.0042	0.1019	0.0177	0.0451	0.0176	0.0191	0.024	0.0026	0.0351	0.0356	0.145	0.0037	0.0377	0.1163	0.0186	0.02	0.0045	0.0022	0.0192	0.0191	0.1116	0.032	0.1087	0.0448	0.0028
12	rs117704523	92453556	0.85	0.865999623192944	1.11	0.0992615496976265	0.00853069794388322	0.0241854801803662	0.0054	0.0042	0.1019	0.0177	0.0452	0.0177	0.0191	0.0238	0.0026	0.0352	0.0358	0.1451	0.0037	0.0379	0.1162	0.0186	0.02	0.0045	0.0022	0.019	0.0189	0.1117	0.0319	0.1086	0.0451	0.0028
12	rs17251439	92453827	0.85	0.865999623192944	1.12	0.083651866997597	0.00834015062282829	0.0207686064913801	0.0054	0.0042	0.1019	0.0177	0.0452	0.0177	0.0191	0.0237	0.0026	0.0352	0.0358	0.1451	0.0037	0.0379	0.1162	0.0186	0.02	0.0045	0.0022	0.0189	0.0189	0.1117	0.0319	0.1086	0.0452	0.0028
12	rs11106410	92458322	0.85	0.865999623192944	1.12	0.083651866997597	0.00739049304408666	0.0164605891039461	0.0055	0.0042	0.1018	0.0177	0.0452	0.0177	0.0191	0.0236	0.0026	0.0354	0.0358	0.1451	0.0037	0.038	0.1162	0.0186	0.0201	0.0045	0.0022	0.0188	0.0187	0.1119	0.0318	0.1085	0.0453	0.0028
12	rs11106418	92476069	0.85	0.865999623192944	1.12	0.083651866997597	0.0178881088018366	0.0487713126614836	0.0053	0.004	0.1022	0.0182	0.0446	0.0178	0.0185	0.0241	0.0023	0.0351	0.0346	0.1501	0.0032	0.0383	0.115	0.019	0.021	0.0041	0.0018	0.019	0.0178	0.1108	0.0315	0.1094	0.0445	0.0026
12	rs77110498	92480186	0.85	0.865999623192944	1.12	0.083651866997597	0.0188288292767526	0.052883279250726	0.0052	0.004	0.102	0.0183	0.0447	0.0179	0.0185	0.0242	0.0023	0.0352	0.0345	0.1503	0.0031	0.0383	0.1148	0.019	0.0212	0.0041	0.0018	0.019	0.0179	0.1107	0.0316	0.109	0.0445	0.0026
12	rs115776228	92489403	0.85	0.865999623192944	1.12	0.083651866997597	0.0240203842686932	0.0604061116483617	0.0053	0.0039	0.1019	0.0184	0.0447	0.018	0.0185	0.0243	0.0022	0.0353	0.0344	0.1509	0.0031	0.0384	0.1145	0.0191	0.0216	0.0041	0.0018	0.019	0.0177	0.1102	0.0317	0.109	0.0441	0.0026
12	rs11106421	92490430	0.85	0.865999623192944	1.12	0.083651866997597	0.0245766162740483	0.0618014129755543	0.0053	0.0039	0.1018	0.0185	0.0447	0.018	0.0185	0.0243	0.0022	0.0353	0.0344	0.1509	0.0031	0.0384	0.1145	0.0191	0.0217	0.0041	0.0018	0.019	0.0177	0.1101	0.0317	0.1091	0.0441	0.0026
12	rs10745586	92491374	0.85	0.865999623192944	1.14	0.0581452072437857	0.0252541408439717	0.0626047830630226	0.0053	0.0039	0.1018	0.0185	0.0447	0.018	0.0185	0.0243	0.0022	0.0353	0.0343	0.151	0.0031	0.0385	0.1145	0.0191	0.0217	0.0041	0.0018	0.019	0.0177	0.11	0.0317	0.1091	0.0441	0.0026
12	rs10777375	92491850	0.85	0.865999623192944	1.14	0.0581452072437857	0.0261955710794467	0.0639534622082735	0.0053	0.0039	0.1018	0.0185	0.0447	0.018	0.0185	0.0243	0.0022	0.0354	0.0342	0.1511	0.0031	0.0383	0.1145	0.0191	0.0217	0.0041	0.0018	0.0191	0.0177	0.11	0.0317	0.1092	0.0441	0.0026
12	rs34954394	92493774	0.85	0.865999623192944	1.14	0.0581452072437857	0.0285408592095053	0.0766992598697295	0.0053	0.0039	0.1018	0.0185	0.0447	0.018	0.0185	0.0243	0.0022	0.0354	0.0342	0.1511	0.0031	0.0383	0.1145	0.0191	0.0217	0.0041	0.0018	0.0191	0.0177	0.1099	0.0317	0.1092	0.044	0.0025
12	rs74516641	92496267	0.85	0.865999623192944	1.14	0.0581452072437857	0.0304674333505138	0.0823323880694233	0.0053	0.0039	0.1018	0.0185	0.0446	0.018	0.0185	0.0244	0.0022	0.0354	0.0342	0.1512	0.0031	0.0383	0.1145	0.0192	0.0217	0.0041	0.0017	0.0191	0.0177	0.1099	0.0317	0.1091	0.044	0.0025
12	rs2279577	92501843	0.85	0.865999623192944	1.14	0.0581452072437857	0.0468654836433726	0.131672330810134	0.0052	0.0036	0.1018	0.0186	0.0443	0.0182	0.0187	0.0253	0.002	0.036	0.034	0.152	0.003	0.0381	0.1144	0.0196	0.0223	0.0038	0.0017	0.0193	0.0179	0.1083	0.0319	0.1089	0.0437	0.0024
12	rs12810261	92505814	0.84	0.946582027722497	1.14	0.0581452072437857	0.0845358312043879	0.211386077689229	0.0051	0.0034	0.1023	0.0187	0.0438	0.018	0.0188	0.0263	0.0018	0.0361	0.0338	0.1521	0.0028	0.0378	0.1139	0.0202	0.023	0.0036	0.0016	0.0191	0.0177	0.1079	0.0321	0.1093	0.0432	0.0024
12	rs7953529	92505848	0.84	0.946582027722497	1.15	0.047929882429645	0.0848373061231781	0.208518330387041	0.0051	0.0034	0.1023	0.0187	0.0438	0.018	0.0188	0.0263	0.0018	0.0361	0.0338	0.1521	0.0028	0.0378	0.1139	0.0202	0.0231	0.0036	0.0016	0.0191	0.0177	0.1079	0.0321	0.1093	0.0432	0.0024
12	rs709239	92506140	0.84	0.946582027722497	1.15	0.047929882429645	0.0859563788395844	0.213946050265809	0.0051	0.0034	0.1023	0.0187	0.0438	0.018	0.0188	0.0263	0.0018	0.0361	0.0338	0.1521	0.0028	0.0378	0.1139	0.0202	0.0231	0.0036	0.0016	0.0191	0.0177	0.1079	0.0321	0.1093	0.0432	0.0023
12	rs11106428	92506871	0.84	0.946582027722497	1.15	0.047929882429645	0.0864959150095285	0.211279633482853	0.0051	0.0034	0.1023	0.0188	0.0438	0.018	0.0188	0.0263	0.0018	0.0362	0.0339	0.152	0.0028	0.0378	0.1138	0.0202	0.0232	0.0036	0.0016	0.0191	0.0177	0.1078	0.0321	0.1092	0.0432	0.0023
12	rs74650809	92513269	0.84	0.946582027722497	1.15	0.047929882429645	0.0851860126589283	0.203767785973492	0.0052	0.0034	0.1024	0.0188	0.0438	0.0181	0.0188	0.0263	0.0019	0.0362	0.0341	0.1519	0.0029	0.0379	0.1137	0.0202	0.0232	0.0036	0.0015	0.0191	0.0177	0.1076	0.0321	0.1091	0.0431	0.0024
12	rs709234	92518220	0.84	0.946582027722497	1.15	0.047929882429645	0.0845821674091836	0.203032100180792	0.0052	0.0035	0.1024	0.0188	0.0437	0.0181	0.0189	0.0263	0.0019	0.0362	0.0342	0.1518	0.0029	0.0379	0.1136	0.0202	0.0233	0.0035	0.0015	0.0191	0.0177	0.1075	0.0322	0.1091	0.0431	0.0024
12	rs78079919	92519718	0.85	0.865999623192944	1.15	0.047929882429645	0.0841888258537758	0.21694550675944	0.0052	0.0035	0.1024	0.0188	0.0437	0.0181	0.0189	0.0263	0.0019	0.0362	0.0342	0.1518	0.0029	0.0379	0.1136	0.0202	0.0233	0.0035	0.0015	0.0191	0.0177	0.1074	0.0322	0.1092	0.0431	0.0024
12	rs12694	92539590	0.85	0.865999623192944	1.15	0.047929882429645	0.0824218515698521	0.195517067294182	0.0053	0.0034	0.1023	0.0187	0.0436	0.0181	0.0195	0.0261	0.0019	0.0364	0.0346	0.1515	0.0029	0.0378	0.1132	0.0201	0.0237	0.0035	0.0016	0.0193	0.0176	0.1065	0.0322	0.1096	0.043	0.0024
12	rs75241788	92558788	0.85	0.865999623192944	1.15	0.047929882429645	0.0818079292345131	0.203978145198767	0.0054	0.0034	0.1022	0.0186	0.0435	0.018	0.0194	0.0261	0.002	0.0364	0.0347	0.1514	0.003	0.0379	0.1131	0.02	0.0237	0.0033	0.0016	0.0193	0.0176	0.1064	0.0323	0.1099	0.043	0.0025
12	rs117522962	92561080	0.85	0.865999623192944	1.15	0.047929882429645	0.083107435523993	0.205769121028153	0.0054	0.0034	0.1022	0.0186	0.0435	0.018	0.0194	0.0261	0.002	0.0364	0.0347	0.1514	0.003	0.0379	0.1131	0.02	0.0237	0.0033	0.0016	0.0193	0.0176	0.1064	0.0323	0.11	0.0429	0.0025
12	rs55885497	92561606	0.85	0.865999623192944	1.15	0.047929882429645	0.0828327661039107	0.204293819943217	0.0054	0.0034	0.1022	0.0186	0.0435	0.018	0.0194	0.0261	0.002	0.0364	0.0347	0.1514	0.003	0.0379	0.113	0.02	0.0237	0.0033	0.0016	0.0193	0.0176	0.1064	0.0323	0.11	0.0429	0.0025
12	rs806208	92574051	0.85	0.865999623192944	1.15	0.047929882429645	0.079492862023308	0.185341543807636	0.0055	0.0034	0.1019	0.0184	0.0435	0.018	0.0194	0.0261	0.0021	0.0365	0.0348	0.1514	0.003	0.038	0.1128	0.02	0.0237	0.0033	0.0016	0.0193	0.0175	0.1061	0.0323	0.1104	0.043	0.0025
12	rs12371711	92582856	0.85	0.865999623192944	1.15	0.047929882429645	0.0761973980915549	0.190560405479322	0.0056	0.0034	0.1016	0.0183	0.0434	0.018	0.0195	0.0263	0.0022	0.0365	0.0349	0.1513	0.003	0.038	0.1126	0.0201	0.0237	0.0032	0.0016	0.0192	0.0175	0.106	0.0322	0.1109	0.043	0.0027
12	rs76663144	92586487	0.85	0.865999623192944	1.15	0.047929882429645	0.0636332519431698	0.17127355698756	0.0057	0.0035	0.1009	0.0181	0.0432	0.0181	0.0198	0.0263	0.0023	0.0366	0.0352	0.151	0.0031	0.0384	0.1122	0.0201	0.0237	0.0031	0.0016	0.0192	0.0174	0.1057	0.032	0.1114	0.0429	0.0029
12	rs79460302	92587300	0.85	0.865999623192944	1.15	0.047929882429645	0.0612733301335838	0.15663600949477	0.0057	0.0036	0.1008	0.0181	0.0431	0.0182	0.0198	0.0264	0.0024	0.0367	0.0352	0.151	0.0031	0.0385	0.1121	0.0201	0.0238	0.0031	0.0016	0.0192	0.0174	0.1056	0.032	0.1115	0.0428	0.0029
12	rs1027313	92593517	0.85	0.865999623192944	1.16	0.0391967480014609	0.0572122193455661	0.165951115140525	0.0057	0.0036	0.1002	0.0181	0.0428	0.0182	0.02	0.0265	0.0024	0.0367	0.0352	0.1507	0.0031	0.0388	0.1119	0.02	0.0237	0.003	0.0016	0.0195	0.0174	0.1059	0.0319	0.1121	0.0426	0.003
12	rs118084076	92598677	0.85	0.865999623192944	1.16	0.0391967480014609	0.0592288851743001	0.195206015803662	0.0057	0.0037	0.1002	0.0181	0.0428	0.0182	0.0201	0.0266	0.0024	0.0366	0.0351	0.1507	0.0031	0.0388	0.1118	0.0201	0.0237	0.003	0.0016	0.0195	0.0174	0.1059	0.0319	0.1121	0.0425	0.003
12	rs12368693	92601737	0.85	0.865999623192944	1.16	0.0391967480014609	0.0623508307502912	0.222768759221642	0.0057	0.0037	0.1001	0.0181	0.0427	0.0182	0.0201	0.0267	0.0024	0.0366	0.0351	0.1507	0.0031	0.0388	0.1118	0.0201	0.0237	0.0029	0.0016	0.0195	0.0173	0.1058	0.0319	0.1123	0.0425	0.003
12	rs790452	92615768	0.85	0.865999623192944	1.16	0.0391967480014609	0.0530947147741486	0.230063521109758	0.0056	0.0038	0.0995	0.0182	0.0426	0.0183	0.0205	0.0266	0.0025	0.0365	0.0352	0.1503	0.0031	0.0388	0.1118	0.0202	0.0236	0.0027	0.0015	0.0196	0.0172	0.106	0.0317	0.1132	0.0424	0.0029
12	rs790450	92617103	0.85	0.865999623192944	1.16	0.0391967480014609	0.0568180185964618	0.281298917916753	0.0056	0.0038	0.0995	0.0181	0.0426	0.0184	0.0204	0.0266	0.0025	0.0364	0.0353	0.1502	0.0031	0.0388	0.1118	0.0201	0.0237	0.0026	0.0015	0.0196	0.0172	0.1059	0.0318	0.1132	0.0423	0.0029
12	rs12821466	92617193	0.85	0.865999623192944	1.16	0.0391967480014609	0.0573740063288951	0.290321056829815	0.0056	0.0038	0.0995	0.0181	0.0426	0.0184	0.0204	0.0266	0.0025	0.0362	0.0352	0.1503	0.0031	0.0389	0.1118	0.0201	0.0237	0.0026	0.0015	0.0196	0.0172	0.1059	0.0318	0.1132	0.0423	0.0029
12	rs74835175	92617376	0.85	0.865999623192944	1.16	0.0391967480014609	0.0586975285122852	0.30503009024352	0.0056	0.0038	0.0995	0.0181	0.0426	0.0184	0.0204	0.0266	0.0025	0.0362	0.0352	0.1503	0.0031	0.0389	0.1118	0.0201	0.0237	0.0026	0.0015	0.0196	0.0172	0.1059	0.0318	0.1132	0.0423	0.0029
12	rs78376506	92620252	0.85	0.865999623192944	1.16	0.0391967480014609	0.0690782849313488	0.348804755570169	0.0056	0.0039	0.0995	0.0181	0.0426	0.0184	0.0204	0.0266	0.0025	0.0362	0.0352	0.1502	0.0031	0.0389	0.1119	0.0201	0.0237	0.0026	0.0015	0.0197	0.0172	0.1059	0.0318	0.1133	0.0423	0.0029
12	rs17194099	92629738	0.86	0.789876638244022	1.16	0.0391967480014609	0.0685711507339739	0.334718823273538	0.0056	0.0039	0.0993	0.0181	0.0426	0.0184	0.0204	0.0266	0.0025	0.0361	0.0353	0.15	0.0032	0.039	0.112	0.0201	0.0236	0.0026	0.0015	0.0197	0.0172	0.106	0.0318	0.1133	0.0423	0.0029
12	rs76533468	92635284	0.86	0.789876638244022	1.16	0.0391967480014609	0.0524989694816259	0.131492025040899	0.0063	0.0044	0.0953	0.0176	0.0421	0.0187	0.0205	0.027	0.0035	0.0356	0.0365	0.1442	0.0049	0.0415	0.1125	0.0202	0.023	0.0031	0.0018	0.0209	0.0169	0.1067	0.0323	0.1116	0.0433	0.0036
12	rs7303321	92640186	0.86	0.789876638244022	1.16	0.0391967480014609	0.0484540836156415	0.0790513012236814	0.0063	0.0045	0.0951	0.0176	0.0421	0.0187	0.0206	0.027	0.0036	0.0356	0.0366	0.144	0.005	0.0416	0.1125	0.0203	0.023	0.0031	0.0017	0.0209	0.0169	0.1067	0.0322	0.1115	0.0434	0.0037
12	rs55726545	92641690	0.86	0.789876638244022	1.16	0.0391967480014609	0.0489700265771862	0.0738721523756238	0.0063	0.0045	0.095	0.0176	0.0421	0.0187	0.0206	0.027	0.0036	0.0356	0.0367	0.144	0.005	0.0416	0.1125	0.0203	0.023	0.0031	0.0017	0.0209	0.0169	0.1067	0.0322	0.1115	0.0434	0.0037
12	rs11106476	92645164	0.86	0.789876638244022	1.16	0.0391967480014609	0.0495548828529064	0.0630081124065204	0.0063	0.0045	0.0949	0.0175	0.0422	0.0187	0.0206	0.027	0.0036	0.0356	0.0367	0.1439	0.005	0.0416	0.1125	0.0202	0.023	0.0031	0.0017	0.0209	0.0169	0.1067	0.0322	0.1115	0.0434	0.0037
12	rs17790106	92654443	0.86	0.789876638244022	1.16	0.0391967480014609	0.0502760833939868	0.0561737222140632	0.0063	0.0045	0.0947	0.0175	0.0422	0.0187	0.0206	0.027	0.0036	0.0356	0.0367	0.144	0.005	0.0417	0.1125	0.0202	0.023	0.0031	0.0018	0.021	0.0169	0.1065	0.0323	0.1115	0.0435	0.0037
12	rs1545152	92655437	0.86	0.789876638244022	1.16	0.0391967480014609	0.0502925560131359	0.0556619326325885	0.0063	0.0045	0.0947	0.0176	0.0422	0.0187	0.0206	0.0269	0.0036	0.0356	0.0367	0.1441	0.0051	0.0417	0.1125	0.0202	0.023	0.0031	0.0018	0.021	0.0169	0.1065	0.0323	0.1115	0.0435	0.0037
12	rs74745471	92662578	0.86	0.789876638244022	1.16	0.0391967480014609	0.0553119724910226	0.0548345780143879	0.0064	0.0046	0.0947	0.0177	0.042	0.0189	0.0207	0.0267	0.0036	0.0355	0.0365	0.144	0.0053	0.0416	0.1126	0.0203	0.0229	0.0031	0.0019	0.021	0.0167	0.1063	0.0325	0.1112	0.0436	0.0038
12	rs17790118	92667657	0.86	0.789876638244022	1.16	0.0391967480014609	0.0483898502417711	0.0543280933786808	0.0065	0.0047	0.0947	0.0177	0.0419	0.0189	0.0208	0.0266	0.0036	0.0355	0.0364	0.144	0.0053	0.0416	0.1126	0.0203	0.0229	0.0032	0.002	0.0211	0.0167	0.1063	0.0327	0.111	0.0437	0.0038
12	rs10777391	92671887	0.86	0.789876638244022	1.16	0.0391967480014609	0.0485666306796529	0.0530707769912157	0.0065	0.0047	0.0947	0.0178	0.0419	0.0189	0.0208	0.0265	0.0036	0.0355	0.0364	0.144	0.0054	0.0416	0.1126	0.0203	0.0229	0.0032	0.002	0.0211	0.0167	0.1062	0.0327	0.1109	0.0437	0.0038
12	rs1021664	92676805	0.86	0.789876638244022	1.16	0.0391967480014609	0.054386527307436	0.0545177874489787	0.0065	0.0047	0.0946	0.0178	0.0418	0.0189	0.0208	0.0265	0.0037	0.0354	0.0365	0.1438	0.0054	0.0415	0.1127	0.0203	0.023	0.0032	0.002	0.0211	0.0167	0.1063	0.0328	0.1106	0.0438	0.0038
12	rs4760433	92677719	0.86	0.789876638244022	1.16	0.0391967480014609	0.0542824167090515	0.0573325947688789	0.0065	0.0048	0.0946	0.0178	0.0418	0.0189	0.0208	0.0265	0.0037	0.0354	0.0365	0.1439	0.0054	0.0415	0.1127	0.0202	0.023	0.0032	0.002	0.0211	0.0167	0.1064	0.0328	0.1105	0.0438	0.0038
12	rs61936141	92678879	0.86	0.789876638244022	1.16	0.0391967480014609	0.0607111980662835	0.065519386739129	0.0065	0.0048	0.0947	0.0178	0.0418	0.0189	0.0203	0.0265	0.0038	0.0354	0.0365	0.1439	0.0054	0.0415	0.1128	0.0202	0.0231	0.0032	0.002	0.0211	0.0167	0.1063	0.0328	0.1105	0.0437	0.0038
12	rs74371701	92679501	0.86	0.789876638244022	1.17	0.0317925650317571	0.0608420559684596	0.0632101872033475	0.0065	0.0048	0.0947	0.0178	0.0418	0.0189	0.0203	0.0266	0.0038	0.0354	0.0365	0.1439	0.0054	0.0414	0.1128	0.0202	0.0231	0.0032	0.002	0.021	0.0167	0.1063	0.0328	0.1105	0.0437	0.0038
12	rs337659	92680954	0.87	0.718142804220985	1.17	0.0317925650317571	0.0680664537250816	0.0649047369682324	0.0066	0.0049	0.0947	0.018	0.0416	0.0193	0.0204	0.0267	0.004	0.0355	0.0359	0.144	0.0055	0.0409	0.1129	0.0201	0.0236	0.0033	0.0021	0.0208	0.0168	0.1062	0.0327	0.1101	0.0438	0.0039
12	rs7296917	92681092	0.87	0.718142804220985	1.17	0.0317925650317571	0.0817852477790955	0.0712305626715058	0.0067	0.005	0.0945	0.018	0.0415	0.0194	0.0205	0.0269	0.0042	0.0355	0.0359	0.1441	0.0055	0.0408	0.1124	0.02	0.0237	0.0034	0.0022	0.0208	0.0168	0.106	0.0326	0.11	0.0436	0.004
12	rs337656	92684351	0.88	0.650722301593725	1.17	0.0317925650317571	0.431072420332397	0.157020324167368	0.0078	0.0054	0.0972	0.0185	0.0388	0.0196	0.0208	0.0267	0.0051	0.0348	0.0345	0.1444	0.0061	0.0401	0.1108	0.021	0.0242	0.0035	0.0025	0.0198	0.0157	0.1065	0.0324	0.1096	0.0435	0.0048
12	rs61936143	92685085	0.88	0.650722301593725	1.17	0.0317925650317571	0.436131335849252	0.158560926491128	0.0078	0.0054	0.0972	0.0185	0.0388	0.0196	0.0208	0.0267	0.0051	0.0348	0.0345	0.1444	0.0061	0.0401	0.1108	0.021	0.0242	0.0035	0.0025	0.0198	0.0157	0.1065	0.0324	0.1096	0.0435	0.0048
12	rs116862258	92686011	0.88	0.650722301593725	1.17	0.0317925650317571	0.445740095266001	0.161560986204375	0.0078	0.0054	0.0972	0.0185	0.0388	0.0196	0.0208	0.0267	0.0051	0.0348	0.0344	0.1444	0.0061	0.0401	0.1107	0.021	0.0242	0.0035	0.0025	0.0198	0.0157	0.1065	0.0324	0.1096	0.0435	0.0048
12	rs414161	92689173	0.88	0.650722301593725	1.17	0.0317925650317571	0.479622454289928	0.170976327572541	0.0078	0.0054	0.0972	0.0185	0.0389	0.0196	0.0208	0.0268	0.0052	0.0348	0.0344	0.1445	0.0062	0.0401	0.1106	0.0211	0.0242	0.0035	0.0025	0.0198	0.0157	0.1065	0.0323	0.1096	0.0435	0.0048
12	rs76473672	92689737	0.88	0.650722301593725	1.17	0.0317925650317571	0.477153373484346	0.167423667805137	0.0078	0.0054	0.0972	0.0185	0.0389	0.0196	0.0208	0.0268	0.0052	0.0348	0.0344	0.1445	0.0062	0.0401	0.1106	0.0211	0.0242	0.0035	0.0025	0.0198	0.0157	0.1065	0.0323	0.1096	0.0435	0.0048
12	rs73203745	92691133	0.88	0.650722301593725	1.17	0.0317925650317571	0.484392817748614	0.160010082057872	0.0078	0.0054	0.0972	0.0185	0.0389	0.0196	0.0208	0.0268	0.0052	0.0348	0.0345	0.1444	0.0062	0.0401	0.1106	0.021	0.0242	0.0035	0.0025	0.0198	0.0157	0.1065	0.0323	0.1096	0.0435	0.0048
12	rs67605022	92696499	0.88	0.650722301593725	1.17	0.0317925650317571	0.544781172474028	0.147326056600099	0.0079	0.0054	0.0971	0.0186	0.0389	0.0192	0.0208	0.0269	0.0052	0.0349	0.0349	0.1443	0.0062	0.0402	0.1105	0.0209	0.0243	0.0035	0.0025	0.0197	0.0156	0.1063	0.0323	0.1097	0.0436	0.0049
12	rs432569	92697277	0.88	0.650722301593725	1.17	0.0317925650317571	0.566660557013363	0.155580873835835	0.0079	0.0054	0.0971	0.0186	0.0389	0.0192	0.0208	0.027	0.0052	0.0349	0.035	0.1442	0.0062	0.0403	0.1105	0.0208	0.0243	0.0035	0.0025	0.0197	0.0155	0.1063	0.0324	0.1098	0.0436	0.0049
12	rs337647	92698209	0.88	0.650722301593725	1.17	0.0317925650317571	0.574110670419133	0.159429859138045	0.0079	0.0054	0.0972	0.0187	0.0389	0.0192	0.0209	0.027	0.0053	0.0348	0.0349	0.1442	0.0062	0.0404	0.1104	0.0208	0.0243	0.0035	0.0025	0.0196	0.0155	0.1063	0.0324	0.1098	0.0435	0.0049
12	rs10859300	92698215	0.88	0.650722301593725	1.18	0.0255692379504257	0.571689438081409	0.158271656777745	0.0079	0.0054	0.0972	0.0187	0.0389	0.0192	0.0209	0.027	0.0052	0.0348	0.0349	0.1442	0.0062	0.0404	0.1104	0.0208	0.0243	0.0035	0.0025	0.0196	0.0155	0.1064	0.0324	0.1098	0.0435	0.0049
12	rs11106498	92698789	0.88	0.650722301593725	1.18	0.0255692379504257	0.522857684447201	0.153859779379064	0.0079	0.0054	0.0972	0.0186	0.039	0.0192	0.0209	0.027	0.0052	0.0349	0.0349	0.1442	0.0062	0.0404	0.1102	0.0208	0.0243	0.0035	0.0025	0.0196	0.0155	0.1066	0.0325	0.1095	0.0432	0.0049
12	rs78684886	92700123	0.88	0.650722301593725	1.18	0.0255692379504257	0.481230669575788	0.157886255595879	0.0079	0.0054	0.0972	0.0186	0.039	0.0192	0.0209	0.027	0.0052	0.0348	0.0349	0.1441	0.0062	0.0403	0.1101	0.0208	0.0243	0.0035	0.0026	0.0196	0.0156	0.1067	0.0326	0.1095	0.0432	0.0049
12	rs79090092	92700367	0.88	0.650722301593725	1.18	0.0255692379504257	0.494754583793274	0.165167622530946	0.0079	0.0054	0.0972	0.0187	0.0389	0.0193	0.0209	0.0271	0.0053	0.0348	0.0348	0.1439	0.0062	0.0403	0.11	0.0208	0.0243	0.0035	0.0026	0.0196	0.0156	0.1067	0.0326	0.1095	0.0432	0.0049
12	rs337660	92704307	0.89	0.587533376708783	1.18	0.0255692379504257	0.747975389237998	0.287382279670815	0.008	0.0056	0.0969	0.019	0.0385	0.0197	0.021	0.028	0.0055	0.0343	0.0345	0.1415	0.0064	0.0403	0.1094	0.0211	0.0243	0.0034	0.0025	0.0201	0.0161	0.107	0.0332	0.1098	0.043	0.005
12	rs11106511	92724663	0.89	0.587533376708783	1.17	0.0317925650317571	0.869345346713445	0.305866931429557	0.008	0.0057	0.0969	0.0189	0.0384	0.0197	0.021	0.028	0.0056	0.0342	0.0344	0.1413	0.0064	0.0403	0.1093	0.0211	0.0243	0.0034	0.0025	0.0201	0.0162	0.1071	0.0333	0.1099	0.043	0.005
12	rs428699	92728598	0.89	0.587533376708783	1.18	0.0255692379504257	0.964459021341447	0.345329538580049	0.008	0.0056	0.0969	0.0189	0.0384	0.0197	0.0211	0.0282	0.0057	0.0342	0.0344	0.1411	0.0064	0.0403	0.1093	0.0211	0.0244	0.0034	0.0025	0.0201	0.0162	0.1072	0.0333	0.1099	0.043	0.005
12	rs11106515	92730670	0.89	0.587533376708783	1.18	0.0255692379504257	0.987999270862354	0.359289978226633	0.008	0.0056	0.097	0.0189	0.0383	0.0198	0.0211	0.0283	0.0057	0.0342	0.0344	0.141	0.0064	0.0403	0.1093	0.0211	0.0244	0.0034	0.0025	0.0202	0.0162	0.1072	0.0333	0.1099	0.043	0.005
12	rs392929	92731792	0.89	0.587533376708783	1.18	0.0255692379504257	1.00084370528131	0.349053368000104	0.008	0.0056	0.097	0.0188	0.0383	0.0197	0.0211	0.0283	0.0057	0.0341	0.0344	0.141	0.0064	0.0402	0.1093	0.0211	0.0244	0.0034	0.0025	0.0202	0.0163	0.1072	0.0334	0.1099	0.0431	0.005
12	rs397324	92742213	0.9	0.528487958927512	1.18	0.0255692379504257	1.45866657811199	0.443789574994847	0.008	0.0057	0.096	0.0189	0.0383	0.0203	0.021	0.0289	0.0062	0.0336	0.0342	0.1398	0.0067	0.0407	0.1091	0.0211	0.0246	0.0035	0.0026	0.02	0.0166	0.1067	0.0339	0.1094	0.0431	0.0053
12	rs77478650	92746332	0.9	0.528487958927512	1.18	0.0255692379504257	1.45826909669386	0.442063384864579	0.008	0.0057	0.096	0.0189	0.0383	0.0203	0.021	0.0289	0.0062	0.0336	0.0343	0.1397	0.0067	0.0407	0.1092	0.0211	0.0246	0.0035	0.0026	0.02	0.0166	0.1067	0.0339	0.1094	0.0431	0.0053
12	rs75501970	92749668	0.9	0.528487958927512	1.18	0.0255692379504257	1.48408806215587	0.44073676486289	0.008	0.0057	0.0959	0.0189	0.0382	0.0204	0.0209	0.0289	0.0062	0.0336	0.0343	0.1395	0.0067	0.0408	0.1093	0.0211	0.0246	0.0035	0.0026	0.0199	0.0166	0.1066	0.034	0.1094	0.0432	0.0053
12	rs1498709	92751597	0.9	0.528487958927512	1.18	0.0255692379504257	1.53025019824276	0.465448547939201	0.008	0.0057	0.0958	0.0189	0.0382	0.0204	0.0209	0.029	0.0062	0.0336	0.0343	0.1394	0.0067	0.0409	0.1094	0.0211	0.0246	0.0035	0.0026	0.0199	0.0166	0.1066	0.034	0.1094	0.0432	0.0053
12	rs574847	92757463	0.9	0.528487958927512	1.18	0.0255692379504257	1.56569208100636	0.467198311908208	0.008	0.0056	0.0956	0.0188	0.0383	0.0204	0.0209	0.029	0.0062	0.0335	0.0344	0.1393	0.0067	0.041	0.1094	0.0212	0.0246	0.0035	0.0025	0.0198	0.0167	0.1064	0.0342	0.1095	0.0434	0.0053
12	rs11106526	92767834	0.9	0.528487958927512	1.18	0.0255692379504257	1.65800993060297	0.406106348830128	0.008	0.0055	0.0954	0.0187	0.0382	0.0206	0.0209	0.029	0.0063	0.0337	0.0345	0.1391	0.0067	0.0413	0.1092	0.0212	0.0246	0.0035	0.0025	0.0198	0.0168	0.1058	0.0343	0.1097	0.0437	0.0052
12	rs442592	92770863	0.9	0.528487958927512	1.18	0.0255692379504257	1.71707824991775	0.430557571848859	0.008	0.0055	0.0953	0.0188	0.0382	0.0206	0.0209	0.029	0.0063	0.0337	0.0345	0.1391	0.0067	0.0413	0.1092	0.0213	0.0246	0.0035	0.0025	0.0198	0.0168	0.1057	0.0343	0.1097	0.0438	0.0052
12	rs2647903	92789365	0.9	0.528487958927512	1.18	0.0255692379504257	1.70171769834368	0.376324473020099	0.008	0.0055	0.0953	0.019	0.0381	0.0206	0.0209	0.029	0.0064	0.0337	0.0346	0.1389	0.0067	0.0414	0.1092	0.0214	0.0244	0.0036	0.0025	0.0197	0.0169	0.1056	0.0342	0.1097	0.0438	0.0052
12	rs75100514	92796441	0.91	0.473491286898298	1.19	0.0203852747306207	1.39343080697361	0.206402475603754	0.0081	0.0054	0.093	0.0191	0.039	0.0215	0.0206	0.0289	0.0066	0.0345	0.0353	0.1373	0.0062	0.0428	0.1097	0.0217	0.0244	0.0039	0.0027	0.019	0.0173	0.1035	0.0333	0.1108	0.0444	0.0051
12	rs7972398	92796484	0.91	0.473491286898298	1.19	0.0203852747306207	1.40008062385545	0.205663625006384	0.0081	0.0054	0.093	0.0191	0.039	0.0215	0.0206	0.0289	0.0066	0.0345	0.0353	0.1373	0.0062	0.0428	0.1098	0.0217	0.0244	0.0039	0.0027	0.019	0.0173	0.1034	0.0333	0.1107	0.0444	0.0051
12	rs493420	92796648	0.91	0.473491286898298	1.19	0.0203852747306207	1.45578574167289	0.206719395934027	0.0081	0.0054	0.093	0.0191	0.0391	0.0215	0.0206	0.029	0.0066	0.0345	0.0353	0.1371	0.0062	0.0429	0.1098	0.0217	0.0244	0.0039	0.0027	0.019	0.0173	0.1034	0.0334	0.1107	0.0445	0.0051
12	rs77936291	92798681	0.91	0.473491286898298	1.19	0.0203852747306207	1.41390673730499	0.207565307606001	0.0081	0.0054	0.0929	0.0191	0.0391	0.0215	0.0206	0.029	0.0066	0.0345	0.0353	0.1371	0.0062	0.0429	0.1098	0.0218	0.0244	0.0039	0.0027	0.019	0.0173	0.1034	0.0333	0.1107	0.0445	0.0051
12	rs77744672	92807011	0.91	0.473491286898298	1.19	0.0203852747306207	1.2777697857415	0.215015704964201	0.0081	0.0054	0.0926	0.0191	0.0391	0.0216	0.0207	0.0291	0.0065	0.0344	0.0353	0.137	0.0061	0.0429	0.1098	0.0218	0.0244	0.004	0.0027	0.019	0.0174	0.1033	0.0333	0.1108	0.0445	0.0051
12	rs7972305	92810294	0.91	0.473491286898298	1.19	0.0203852747306207	1.20400371061735	0.214694623864506	0.0081	0.0055	0.0924	0.0191	0.0391	0.0216	0.0207	0.0292	0.0065	0.0344	0.0353	0.137	0.0061	0.0429	0.1098	0.0219	0.0244	0.004	0.0027	0.019	0.0174	0.1032	0.0334	0.1109	0.0445	0.005
12	rs11106542	92818102	0.91	0.473491286898298	1.19	0.0203852747306207	1.20326446739717	0.204504360313567	0.0081	0.0055	0.0925	0.0191	0.0391	0.0216	0.0206	0.0292	0.0065	0.0344	0.0354	0.137	0.006	0.043	0.1097	0.022	0.0243	0.0039	0.0027	0.019	0.0174	0.1032	0.0334	0.1109	0.0445	0.005
12	rs12580153	92818482	0.91	0.473491286898298	1.19	0.0203852747306207	1.20705495322513	0.204609657644606	0.0081	0.0055	0.0926	0.0191	0.0391	0.0216	0.0206	0.0292	0.0065	0.0344	0.0354	0.137	0.006	0.043	0.1097	0.022	0.0244	0.0039	0.0027	0.0189	0.0174	0.1031	0.0334	0.1109	0.0445	0.005
12	rs1515565	92818786	0.91	0.473491286898298	1.19	0.0203852747306207	1.20927592219346	0.203872956522055	0.0081	0.0055	0.0926	0.0191	0.0392	0.0216	0.0206	0.0292	0.0065	0.0344	0.0354	0.137	0.006	0.043	0.1097	0.022	0.0244	0.0039	0.0027	0.0189	0.0174	0.1031	0.0334	0.111	0.0445	0.005
12	rs79482147	92824331	0.91	0.473491286898298	1.19	0.0203852747306207	1.17054760550905	0.213946050265809	0.0081	0.0055	0.0926	0.019	0.0392	0.0214	0.0205	0.0292	0.0064	0.0345	0.0353	0.137	0.006	0.043	0.1102	0.022	0.0243	0.0039	0.0027	0.0189	0.0175	0.1027	0.0334	0.1109	0.0445	0.005
12	rs6538329	92824593	0.91	0.473491286898298	1.19	0.0203852747306207	1.17054760550905	0.217375121483188	0.0081	0.0055	0.0926	0.019	0.0392	0.0214	0.0206	0.0291	0.0064	0.0345	0.0353	0.137	0.006	0.043	0.1101	0.022	0.0243	0.0039	0.0027	0.0189	0.0175	0.1027	0.0334	0.1109	0.0445	0.005
12	rs61935213	92826460	0.91	0.473491286898298	1.21	0.0126102304990967	1.14397667145268	0.260554092563123	0.0081	0.0055	0.092	0.019	0.0395	0.0215	0.0206	0.0292	0.0065	0.0346	0.0353	0.1368	0.006	0.0432	0.1103	0.0219	0.0243	0.0039	0.0027	0.0189	0.0174	0.1025	0.0333	0.1109	0.0448	0.005
12	rs76395855	92826531	0.91	0.473491286898298	1.21	0.0126102304990967	1.14587958356924	0.270980253387038	0.0081	0.0055	0.092	0.019	0.0395	0.0215	0.0206	0.0292	0.0065	0.0346	0.0353	0.1368	0.006	0.0432	0.1103	0.0219	0.0243	0.0039	0.0027	0.0189	0.0174	0.1025	0.0333	0.1109	0.0448	0.005
12	rs337682	92829476	0.94	0.331738599837001	1.21	0.0126102304990967	0.534449376486264	0.282348958124428	0.0089	0.0064	0.0898	0.0184	0.0378	0.0214	0.021	0.029	0.0065	0.0363	0.0368	0.1352	0.0061	0.0442	0.1117	0.0214	0.0221	0.0045	0.0032	0.0176	0.0197	0.1034	0.0324	0.1085	0.0451	0.0056
12	rs337681	92829647	0.94	0.331738599837001	1.2	0.0161071094639359	0.464779144975313	0.305986536131528	0.009	0.0065	0.0895	0.0183	0.0376	0.0215	0.0211	0.0289	0.0065	0.0365	0.0369	0.1351	0.006	0.0442	0.1119	0.0214	0.0218	0.0047	0.0033	0.0177	0.0199	0.1036	0.0323	0.1083	0.0452	0.0057
12	rs7315826	92831806	0.95	0.291843936447983	1.2	0.0161071094639359	0.254288267918473	0.528787263283856	0.0086	0.0066	0.0906	0.0174	0.0363	0.0209	0.0202	0.0267	0.006	0.0366	0.0373	0.1386	0.0057	0.0431	0.1145	0.0203	0.0205	0.005	0.0032	0.0176	0.0202	0.1069	0.0314	0.1076	0.0455	0.0059
12	rs337677	92832480	0.95	0.291843936447983	1.2	0.0161071094639359	0.219195657147684	0.434119653407269	0.0086	0.0066	0.0906	0.0174	0.0363	0.0209	0.0202	0.0266	0.006	0.0366	0.0373	0.1387	0.0057	0.0431	0.1145	0.0203	0.0206	0.0051	0.0032	0.0176	0.0202	0.1069	0.0314	0.1076	0.0455	0.0059
12	rs337676	92832525	0.95	0.291843936447983	1.2	0.0161071094639359	0.219647324218262	0.439808762865384	0.0087	0.0066	0.0906	0.0174	0.0363	0.0209	0.0202	0.0266	0.006	0.0366	0.0373	0.1387	0.0057	0.0431	0.1145	0.0203	0.0206	0.0051	0.0032	0.0176	0.0202	0.1069	0.0314	0.1076	0.0455	0.0059
12	rs79407438	92832975	0.95	0.291843936447983	1.2	0.0161071094639359	0.213411781088226	0.403255448632083	0.0087	0.0066	0.0906	0.0174	0.0363	0.0209	0.0202	0.0266	0.006	0.0366	0.0373	0.1387	0.0057	0.0431	0.1145	0.0203	0.0206	0.0051	0.0032	0.0176	0.0202	0.107	0.0314	0.1076	0.0455	0.0059
12	rs117027874	92837750	0.95	0.291843936447983	1.2	0.0161071094639359	0.187631863371356	0.440604161254861	0.0087	0.0066	0.0907	0.0175	0.0362	0.0209	0.0202	0.0266	0.0059	0.0366	0.0373	0.1388	0.0056	0.0431	0.1146	0.0205	0.0206	0.0051	0.0032	0.0176	0.0202	0.107	0.0313	0.1075	0.0455	0.0059
12	rs170909	92839604	0.95	0.291843936447983	1.2	0.0161071094639359	0.176154616527119	0.383838442072956	0.0087	0.0066	0.0907	0.0175	0.0362	0.0209	0.0202	0.0266	0.0059	0.0366	0.0374	0.1389	0.0056	0.0431	0.1147	0.0205	0.0206	0.0051	0.0032	0.0176	0.0202	0.1069	0.0313	0.1075	0.0455	0.0059
12	rs579855	92845101	0.95	0.291843936447983	1.2	0.0161071094639359	0.169773490411879	0.348431932377231	0.0087	0.0067	0.0907	0.0174	0.0362	0.0209	0.0202	0.0266	0.0059	0.0366	0.0374	0.1389	0.0056	0.0432	0.1147	0.0205	0.0206	0.0051	0.0032	0.0175	0.0201	0.107	0.0312	0.1074	0.0456	0.0058
12	rs75392720	92845728	0.95	0.291843936447983	1.2	0.0161071094639359	0.169808957571299	0.349177693295451	0.0087	0.0067	0.0907	0.0174	0.0362	0.0209	0.0202	0.0266	0.0059	0.0366	0.0374	0.139	0.0056	0.0432	0.1147	0.0205	0.0206	0.0051	0.0032	0.0175	0.0201	0.107	0.0312	0.1074	0.0456	0.0058
12	rs73207552	92850547	0.95	0.291843936447983	1.2	0.0161071094639359	0.169560778049745	0.344338462261665	0.0087	0.0067	0.0907	0.0174	0.0362	0.0209	0.0202	0.0265	0.0059	0.0365	0.0374	0.139	0.0056	0.0432	0.1148	0.0205	0.0206	0.0051	0.0032	0.0176	0.0201	0.107	0.0312	0.1074	0.0455	0.0059
12	rs117864131	92854399	0.95	0.291843936447983	1.2	0.0161071094639359	0.168534857567794	0.250256959150218	0.0087	0.0067	0.0908	0.0174	0.0362	0.0209	0.0202	0.0265	0.0059	0.0365	0.0375	0.1391	0.0056	0.0432	0.115	0.0205	0.0206	0.0051	0.0032	0.0176	0.0201	0.107	0.0314	0.1072	0.0455	0.0059
12	rs492806	92855858	0.95	0.291843936447983	1.2	0.0161071094639359	0.170874978458673	0.236108390666358	0.0087	0.0067	0.0908	0.0174	0.0362	0.0209	0.0202	0.0265	0.0059	0.0365	0.0375	0.1391	0.0056	0.0432	0.115	0.0205	0.0206	0.0051	0.0032	0.0176	0.0201	0.107	0.0314	0.1072	0.0455	0.0059
12	rs7301434	92856031	0.95	0.291843936447983	1.2	0.0161071094639359	0.176118385580533	0.230939624699102	0.0087	0.0067	0.0908	0.0174	0.0362	0.0209	0.0202	0.0265	0.0059	0.0365	0.0375	0.1391	0.0056	0.0432	0.115	0.0205	0.0206	0.005	0.0032	0.0176	0.0201	0.1069	0.0314	0.1072	0.0455	0.0059
12	rs59692795	92859470	0.95	0.291843936447983	1.21	0.0126102304990967	0.15857730341902	0.222443922311406	0.0087	0.0067	0.0909	0.0173	0.0362	0.0208	0.02	0.0265	0.0058	0.0367	0.037	0.1402	0.0056	0.0434	0.1153	0.0202	0.0205	0.0049	0.0031	0.0175	0.0201	0.1063	0.0317	0.1075	0.0453	0.0058
12	rs58969949	92859869	0.95	0.291843936447983	1.21	0.0126102304990967	0.156067401397508	0.244208959014143	0.0087	0.0067	0.0909	0.0173	0.0362	0.0208	0.02	0.0265	0.0058	0.0367	0.0369	0.1404	0.0056	0.0434	0.1153	0.0202	0.0205	0.0049	0.0031	0.0174	0.0202	0.1062	0.0318	0.1075	0.0452	0.0058
12	rs10777399	92861213	0.95	0.291843936447983	1.21	0.0126102304990967	0.153915684367173	0.266381645968273	0.0086	0.0066	0.0909	0.0174	0.0361	0.0208	0.02	0.0263	0.0058	0.0366	0.0367	0.1406	0.0056	0.0431	0.1155	0.0201	0.0205	0.0049	0.0031	0.0174	0.0201	0.1062	0.0319	0.1081	0.0452	0.0058
12	rs61935258	92862080	0.96	0.255413023536062	1.21	0.0126102304990967	0.140929815894667	0.234785201672574	0.0086	0.0066	0.0905	0.0174	0.0361	0.0206	0.0198	0.0259	0.0057	0.0364	0.0361	0.1416	0.0055	0.0429	0.117	0.0198	0.0203	0.0049	0.0031	0.0173	0.0199	0.1068	0.032	0.1086	0.0451	0.0057
12	rs11106563	92862633	0.96	0.255413023536062	1.22	0.00978006677549507	0.13293589935046	0.223310497914428	0.0085	0.0066	0.0903	0.0174	0.0361	0.0206	0.0197	0.0255	0.0056	0.0363	0.0361	0.1422	0.0054	0.0428	0.118	0.0195	0.0201	0.0048	0.003	0.0172	0.0199	0.107	0.0319	0.1088	0.045	0.0056
12	rs7297281	92864368	0.97	0.222305343836028	1.22	0.00978006677549507	0.119935578485868	0.25284716171274	0.0082	0.0064	0.0899	0.0172	0.0351	0.0198	0.0191	0.0235	0.0052	0.0357	0.036	0.1463	0.005	0.042	0.1242	0.018	0.0191	0.0047	0.0027	0.0169	0.0193	0.1091	0.031	0.1103	0.0443	0.0051
12	rs78716423	92864509	0.97	0.222305343836028	1.22	0.00978006677549507	0.131681638428629	0.242092185144619	0.0081	0.0064	0.0899	0.0172	0.0348	0.0196	0.019	0.0232	0.0051	0.0355	0.0359	0.147	0.0049	0.0419	0.1249	0.0177	0.0189	0.0046	0.0027	0.0168	0.019	0.1094	0.0311	0.1112	0.0442	0.005
12	rs4760449	92864786	0.97	0.222305343836028	1.23	0.00751259866635779	0.112280081665688	0.188200686942018	0.0079	0.0063	0.0902	0.0173	0.0344	0.0192	0.0189	0.0226	0.005	0.0352	0.0356	0.1484	0.0047	0.0416	0.1266	0.0171	0.0185	0.0046	0.0026	0.0168	0.0183	0.1105	0.0312	0.1122	0.0439	0.0048
12	rs79067619	92869897	0.98	0.192372589028169	1.25	0.00430404626190341	0.207277017941121	0.414300545224982	0.0072	0.0062	0.0925	0.0172	0.0332	0.0187	0.0178	0.0199	0.0042	0.034	0.0351	0.1544	0.0039	0.0408	0.1328	0.0152	0.0173	0.0041	0.0021	0.0162	0.0161	0.1124	0.0306	0.1156	0.043	0.0039
12	rs61936564	92876190	0.98	0.192372589028169	1.24	0.00571467630016231	0.172517085682265	0.274792405041777	0.0072	0.0063	0.0925	0.0172	0.0332	0.0187	0.0177	0.0199	0.0042	0.034	0.0351	0.1545	0.0039	0.0408	0.1329	0.0152	0.0173	0.0041	0.0021	0.0162	0.0161	0.1125	0.0306	0.1157	0.043	0.0039
12	rs73209351	92880433	0.98	0.192372589028169	1.24	0.00571467630016231	0.171766295397719	0.274560897683556	0.0072	0.0063	0.0926	0.0172	0.0332	0.0187	0.0177	0.0198	0.0042	0.034	0.0351	0.1546	0.0039	0.0408	0.133	0.0152	0.0173	0.0041	0.0021	0.0162	0.016	0.1125	0.0306	0.1157	0.043	0.0039
12	rs117817699	92885394	0.98	0.192372589028169	1.24	0.00571467630016231	0.16495526302486	0.247675215918046	0.0072	0.0063	0.0926	0.0172	0.0332	0.0187	0.0177	0.0198	0.0042	0.0341	0.0351	0.1546	0.0039	0.0408	0.1331	0.0152	0.0173	0.0041	0.0021	0.0162	0.016	0.1125	0.0306	0.1158	0.0429	0.0039
12	rs10777405	92889251	0.98	0.192372589028169	1.24	0.00571467630016231	0.156101161848964	0.143027266924976	0.0072	0.0063	0.0926	0.0172	0.0332	0.0187	0.0177	0.0198	0.0042	0.0341	0.0351	0.1547	0.0039	0.0408	0.1332	0.0152	0.0173	0.0041	0.0021	0.0162	0.016	0.1125	0.0305	0.1159	0.0429	0.0039
12	rs10219495	92890520	0.98	0.192372589028169	1.24	0.00571467630016231	0.159533145538228	0.125682155692457	0.0072	0.0063	0.0926	0.0172	0.0332	0.0187	0.0177	0.0198	0.0042	0.034	0.0351	0.1548	0.0039	0.0408	0.1332	0.0152	0.0172	0.0041	0.0021	0.0162	0.016	0.1126	0.0305	0.116	0.0429	0.0039
12	rs10777406	92891683	0.98	0.192372589028169	1.24	0.00571467630016231	0.159259703206944	0.122594449126753	0.0072	0.0063	0.0926	0.0172	0.0332	0.0187	0.0177	0.0198	0.0042	0.034	0.0351	0.1548	0.0039	0.0408	0.1333	0.0152	0.0172	0.0041	0.0021	0.0162	0.016	0.1126	0.0305	0.116	0.0429	0.0039
12	rs11106594	92894016	0.98	0.192372589028169	1.24	0.00571467630016231	0.159772633728271	0.130142647632455	0.0072	0.0063	0.0926	0.0172	0.0332	0.0186	0.0177	0.0197	0.0042	0.034	0.0351	0.1549	0.0039	0.0408	0.1333	0.0152	0.0172	0.0041	0.0021	0.0162	0.0159	0.1126	0.0305	0.116	0.0429	0.0039
12	rs11106605	92909178	0.99	0.165458971998582	1.24	0.00571467630016231	0.139441171072445	0.122506652000453	0.007	0.0062	0.0934	0.0169	0.0331	0.0183	0.0174	0.0192	0.004	0.034	0.0349	0.1567	0.0038	0.0408	0.1342	0.0147	0.017	0.004	0.0021	0.0161	0.0157	0.1126	0.0302	0.1163	0.0427	0.0037
12	rs10777410	92912931	0.99	0.165458971998582	1.24	0.00571467630016231	0.130464878880145	0.118060459818435	0.0069	0.0061	0.0937	0.0168	0.0332	0.0182	0.0174	0.0191	0.0039	0.0339	0.0349	0.1573	0.0037	0.0407	0.1344	0.0147	0.017	0.004	0.0021	0.0161	0.0157	0.1126	0.0301	0.1164	0.0426	0.0036
12	rs1546611	92914004	0.99	0.165458971998582	1.23	0.00751259866635779	0.130981168137706	0.121629979884351	0.0069	0.0061	0.0938	0.0168	0.0332	0.0182	0.0173	0.019	0.0039	0.0339	0.0349	0.1574	0.0037	0.0407	0.1345	0.0147	0.017	0.004	0.0021	0.0161	0.0156	0.1127	0.0302	0.1165	0.0426	0.0036
12	rs117081859	92929650	0.99	0.165458971998582	1.24	0.00571467630016231	0.164990139321454	0.189430596314054	0.0066	0.0062	0.0944	0.0163	0.0326	0.018	0.0173	0.0187	0.0038	0.0334	0.0347	0.1592	0.0036	0.0402	0.1363	0.0144	0.0164	0.0041	0.0019	0.0156	0.0151	0.1127	0.0303	0.1177	0.0423	0.0034
12	rs73213514	92934162	0.99	0.165458971998582	1.24	0.00571467630016231	0.16464157037202	0.180979982509537	0.0066	0.0062	0.0944	0.0163	0.0326	0.018	0.0173	0.0187	0.0038	0.0333	0.0347	0.1594	0.0036	0.0402	0.1364	0.0143	0.0163	0.0041	0.0019	0.0155	0.0151	0.1127	0.0303	0.1178	0.0422	0.0034
12	rs55834442	92937144	1	0.141401729381863	1.22	0.00978006677549507	0.169950869349723	0.178862923126059	0.0066	0.0062	0.0945	0.0162	0.0325	0.018	0.0173	0.0187	0.0037	0.0332	0.0347	0.1596	0.0036	0.0401	0.1365	0.0143	0.0163	0.0041	0.0019	0.0155	0.015	0.1127	0.0303	0.1179	0.0422	0.0034
12	rs1545080	92957233	1	0.141401729381863	1.22	0.00978006677549507	0.180717476192639	0.16899940789326	0.0065	0.0062	0.0948	0.0161	0.0326	0.0179	0.0172	0.0187	0.0037	0.0329	0.0347	0.1604	0.0035	0.04	0.1373	0.0143	0.0162	0.0038	0.0019	0.0154	0.0147	0.1129	0.0303	0.1179	0.0422	0.0032
12	rs10492340	92977464	1	0.141401729381863	1.22	0.00978006677549507	0.183190933667249	0.153955216378419	0.0064	0.0062	0.0949	0.016	0.0326	0.0179	0.0171	0.0186	0.0036	0.0328	0.0347	0.161	0.0035	0.0398	0.1376	0.0142	0.0161	0.0038	0.0018	0.0154	0.0145	0.1131	0.0303	0.1182	0.0422	0.0032
12	rs112083759	92978564	1	0.141401729381863	1.22	0.00978006677549507	0.184341926456687	0.154528282011522	0.0064	0.0062	0.0949	0.016	0.0326	0.0179	0.0171	0.0186	0.0036	0.0328	0.0347	0.1611	0.0035	0.0398	0.1376	0.0142	0.0161	0.0037	0.0018	0.0154	0.0145	0.1131	0.0303	0.1182	0.0422	0.0031
12	rs76764185	92978782	1	0.141401729381863	1.22	0.00978006677549507	0.184714099399268	0.154910747788584	0.0064	0.0062	0.0949	0.016	0.0326	0.0179	0.0171	0.0186	0.0036	0.0328	0.0347	0.1611	0.0035	0.0398	0.1376	0.0142	0.0161	0.0037	0.0018	0.0154	0.0145	0.1131	0.0303	0.1182	0.0422	0.0031
12	rs35691081	92980695	1	0.141401729381863	1.21	0.0126102304990967	0.184863089446444	0.155964265666792	0.0064	0.0062	0.0949	0.0159	0.0326	0.0179	0.0171	0.0186	0.0036	0.0328	0.0347	0.1611	0.0035	0.0398	0.1377	0.0142	0.016	0.0037	0.0018	0.0153	0.0145	0.1132	0.0303	0.1182	0.0422	0.0031
12	rs11106644	92986680	1.01	0.120031835070186	1.2	0.0161071094639359	0.234502959027781	0.241536117976837	0.0057	0.006	0.0959	0.0146	0.0325	0.0173	0.0157	0.0182	0.0031	0.032	0.0338	0.1657	0.0031	0.0392	0.1408	0.0131	0.0147	0.0035	0.0016	0.0151	0.0145	0.1143	0.0304	0.12	0.0422	0.0024
12	rs112297533	92987867	1.01	0.120031835070186	1.2	0.0161071094639359	0.273374371986876	0.307542667944204	0.0055	0.006	0.0962	0.0142	0.0327	0.0171	0.0153	0.0181	0.003	0.0319	0.0336	0.167	0.0029	0.0391	0.1413	0.0129	0.0144	0.0034	0.0014	0.015	0.0145	0.1149	0.0302	0.1203	0.0421	0.0022
12	rs73215545	92990567	1.01	0.120031835070186	1.2	0.0161071094639359	0.19072757254373	0.256011788873321	0.0054	0.006	0.0962	0.014	0.0327	0.017	0.015	0.0181	0.0028	0.0317	0.0335	0.1685	0.0028	0.039	0.1415	0.0129	0.0143	0.0034	0.0014	0.0149	0.0145	0.1153	0.0301	0.1206	0.042	0.0021
12	rs2099516	92995611	1.01	0.120031835070186	1.2	0.0161071094639359	0.173054529526058	0.239094288042462	0.0054	0.006	0.0961	0.014	0.0327	0.017	0.015	0.0181	0.0028	0.0317	0.0334	0.1685	0.0028	0.039	0.1415	0.0129	0.0143	0.0034	0.0014	0.0149	0.0145	0.1154	0.0301	0.1206	0.042	0.0021
12	rs79761610	92999557	1.01	0.120031835070186	1.19	0.0203852747306207	0.166564035444687	0.230610959567407	0.0054	0.006	0.0961	0.014	0.0327	0.017	0.0149	0.0181	0.0028	0.0317	0.0334	0.1686	0.0028	0.039	0.1415	0.0129	0.0143	0.0034	0.0014	0.0149	0.0145	0.1156	0.0301	0.1205	0.042	0.0023
12	rs6538339	92999807	1.01	0.120031835070186	1.19	0.0203852747306207	0.164571908318922	0.230610959567407	0.0054	0.006	0.0961	0.014	0.0327	0.017	0.0149	0.0181	0.0028	0.0317	0.0334	0.1686	0.0028	0.039	0.1415	0.0129	0.0143	0.0034	0.0014	0.0149	0.0145	0.1156	0.0301	0.1205	0.042	0.0023
12	rs920116	92999920	1.01	0.120031835070186	1.19	0.0203852747306207	0.170341482658174	0.229079194451356	0.0054	0.006	0.0961	0.014	0.0327	0.0171	0.0149	0.0181	0.0028	0.0317	0.0334	0.1686	0.0028	0.039	0.1415	0.0128	0.0143	0.0034	0.0014	0.015	0.0144	0.1156	0.0301	0.1205	0.042	0.0023
12	rs1865702	93003973	1.01	0.120031835070186	1.19	0.0203852747306207	0.169950869349723	0.22559048049696	0.0054	0.006	0.0959	0.014	0.0328	0.0171	0.0149	0.0181	0.0028	0.0317	0.0335	0.1686	0.0028	0.0389	0.1414	0.0127	0.0143	0.0034	0.0014	0.0154	0.0144	0.1155	0.03	0.1204	0.042	0.0023
12	rs12832974	93004790	1.01	0.120031835070186	1.19	0.0203852747306207	0.169738027566504	0.226243288321223	0.0054	0.006	0.0959	0.014	0.0328	0.0171	0.0149	0.0181	0.0028	0.0317	0.0335	0.1686	0.0028	0.0389	0.1414	0.0127	0.0143	0.0034	0.0014	0.0154	0.0144	0.1155	0.03	0.1204	0.042	0.0023
12	rs57695959	93007439	1.01	0.120031835070186	1.19	0.0203852747306207	0.168640819040184	0.223418897183635	0.0055	0.006	0.0959	0.0139	0.0328	0.0171	0.0149	0.0181	0.0028	0.0317	0.0335	0.1686	0.0028	0.0389	0.1414	0.0127	0.0143	0.0034	0.0014	0.0155	0.0144	0.1155	0.03	0.1204	0.042	0.0023
12	rs11106649	93010011	1.01	0.120031835070186	1.19	0.0203852747306207	0.168994304330214	0.224178172405594	0.0055	0.006	0.0959	0.0139	0.0328	0.0171	0.0149	0.0181	0.0028	0.0317	0.0335	0.1686	0.0028	0.0389	0.1414	0.0127	0.0142	0.0034	0.0014	0.0155	0.0144	0.1154	0.03	0.1204	0.042	0.0023
12	rs17730847	93024586	1.02	0.101174939294895	1.19	0.0203852747306207	0.177498195826983	0.243539869131469	0.0054	0.0059	0.0956	0.0138	0.0326	0.0169	0.0146	0.0179	0.0027	0.0316	0.0335	0.1694	0.0028	0.0391	0.1421	0.0127	0.014	0.0034	0.0013	0.0155	0.0143	0.1161	0.0299	0.1208	0.0416	0.0022
12	rs78543791	93035416	1.02	0.101174939294895	1.19	0.0203852747306207	0.17269612575082	0.244208959014143	0.0054	0.0059	0.0954	0.0138	0.0325	0.0169	0.0146	0.0181	0.0027	0.0316	0.0335	0.1694	0.0028	0.0391	0.1421	0.0127	0.014	0.0034	0.0013	0.0155	0.0143	0.1162	0.0299	0.1209	0.0415	0.0022
12	rs4760470	93043034	1.02	0.101174939294895	1.19	0.0203852747306207	0.166178498918604	0.243874340919409	0.0054	0.0059	0.0954	0.0138	0.0325	0.0169	0.0146	0.0181	0.0027	0.0316	0.0335	0.1695	0.0028	0.0392	0.1421	0.0127	0.014	0.0034	0.0013	0.0155	0.0143	0.1162	0.0299	0.1209	0.0415	0.0022
12	rs4760473	93046539	1.02	0.101174939294895	1.18	0.0255692379504257	0.166739451817402	0.243651343463294	0.0054	0.0059	0.0954	0.0138	0.0325	0.0169	0.0146	0.0182	0.0027	0.0316	0.0335	0.1695	0.0027	0.0392	0.1421	0.0127	0.014	0.0034	0.0012	0.0155	0.0143	0.1161	0.0299	0.121	0.0415	0.0022
12	rs76972690	93048969	1.02	0.101174939294895	1.18	0.0255692379504257	0.176082158950033	0.252396086480084	0.0054	0.0059	0.0954	0.0138	0.0325	0.0169	0.0146	0.0182	0.0026	0.0315	0.0335	0.1694	0.0027	0.0392	0.1421	0.0127	0.014	0.0034	0.0012	0.0155	0.0143	0.1162	0.0299	0.1209	0.0415	0.0022
12	rs10083120	93080839	1.02	0.101174939294895	1.18	0.0255692379504257	0.157862637721888	0.248123604624447	0.0053	0.006	0.0953	0.0135	0.0325	0.0166	0.0142	0.0183	0.0027	0.0314	0.0335	0.1695	0.0027	0.0393	0.1424	0.0128	0.0138	0.0036	0.0013	0.0156	0.0142	0.1164	0.03	0.1208	0.0418	0.0022
12	rs187130424	93090045	1.03	0.0846525390220556	1.18	0.0255692379504257	0.156067401397508	0.250706823069228	0.0053	0.0061	0.0953	0.0133	0.0325	0.0165	0.014	0.0184	0.0027	0.0314	0.0335	0.1695	0.0027	0.0394	0.1426	0.0128	0.0137	0.0037	0.0013	0.0156	0.0141	0.1164	0.03	0.1207	0.0418	0.0023
12	rs71456571	93100895	1.03	0.0846525390220556	1.18	0.0255692379504257	0.162420937394248	0.256464889347854	0.0053	0.0064	0.0953	0.0129	0.0324	0.0162	0.0136	0.0186	0.0027	0.0312	0.0336	0.1692	0.0027	0.0397	0.1431	0.0129	0.0135	0.0039	0.0014	0.0158	0.0139	0.1166	0.0301	0.1205	0.042	0.0023
12	rs80210759	93101055	1.03	0.0846525390220556	1.18	0.0255692379504257	0.163355613796788	0.256578203829785	0.0053	0.0064	0.0953	0.0129	0.0324	0.0162	0.0136	0.0186	0.0027	0.0312	0.0336	0.1692	0.0027	0.0397	0.1431	0.0129	0.0135	0.0039	0.0014	0.0158	0.0139	0.1166	0.0301	0.1205	0.042	0.0023
12	rs4315121	93111359	1.03	0.0846525390220556	1.17	0.0317925650317571	0.151781589385553	0.259302461967339	0.0053	0.0064	0.0953	0.0128	0.0324	0.0161	0.0136	0.0186	0.0027	0.0312	0.0336	0.1692	0.0027	0.0397	0.1431	0.0129	0.0135	0.0039	0.0014	0.0158	0.0139	0.1168	0.0301	0.1206	0.0422	0.0022
12	rs79355396	93112819	1.03	0.0846525390220556	1.17	0.0317925650317571	0.151615605071753	0.258052722464064	0.0053	0.0064	0.095	0.0127	0.0324	0.016	0.0136	0.0186	0.0027	0.0312	0.0336	0.1694	0.0026	0.0397	0.1432	0.0128	0.0135	0.0039	0.0014	0.0158	0.0138	0.1168	0.0301	0.1205	0.0423	0.0022
12	rs59386277	93124137	1.03	0.0846525390220556	1.16	0.0391967480014609	0.165094794080661	0.265464863944612	0.0053	0.0064	0.0947	0.0126	0.0321	0.0158	0.0136	0.0186	0.0028	0.0312	0.0338	0.1699	0.0026	0.0397	0.1433	0.0128	0.0136	0.0039	0.0014	0.0158	0.0138	0.117	0.0302	0.1203	0.0423	0.0023
12	rs77252543	93138125	1.03	0.0846525390220556	1.16	0.0391967480014609	0.172266610819981	0.266037737420555	0.0052	0.0065	0.0946	0.0123	0.0322	0.0153	0.0134	0.0186	0.0029	0.0313	0.0339	0.1701	0.0026	0.0397	0.1434	0.0128	0.0135	0.0038	0.0014	0.0159	0.0135	0.1174	0.0305	0.1202	0.0424	0.0023
12	rs80294582	93138402	1.03	0.0846525390220556	1.16	0.0391967480014609	0.171730590943515	0.265693967193314	0.0052	0.0065	0.0946	0.0123	0.0322	0.0153	0.0134	0.0186	0.0029	0.0313	0.0339	0.1701	0.0026	0.0397	0.1434	0.0128	0.0135	0.0038	0.0014	0.0159	0.0135	0.1174	0.0305	0.1202	0.0424	0.0023
12	rs17790310	93139348	1.03	0.0846525390220556	1.16	0.0391967480014609	0.171338126722616	0.266037737420555	0.0052	0.0065	0.0946	0.0123	0.0322	0.0153	0.0134	0.0186	0.0029	0.0313	0.0339	0.1701	0.0026	0.0397	0.1434	0.0128	0.0135	0.0038	0.0014	0.0159	0.0135	0.1174	0.0305	0.1202	0.0424	0.0023
12	rs4760493	93142329	1.03	0.0846525390220556	1.16	0.0391967480014609	0.169100434033558	0.267873511848278	0.0052	0.0065	0.0946	0.0123	0.0322	0.0153	0.0134	0.0186	0.0029	0.0313	0.0339	0.1701	0.0026	0.0397	0.1435	0.0128	0.0135	0.0038	0.0014	0.0159	0.0135	0.1174	0.0305	0.1202	0.0424	0.0023
12	rs60980357	93146285	1.03	0.0846525390220556	1.16	0.0391967480014609	0.168852858450763	0.268562937978987	0.0052	0.0065	0.0945	0.0123	0.0322	0.0152	0.0135	0.0186	0.0029	0.0312	0.0339	0.1702	0.0026	0.0397	0.1436	0.0128	0.0135	0.0038	0.0014	0.0159	0.0135	0.1174	0.0305	0.1202	0.0425	0.0023
12	rs118039369	93146543	1.03	0.0846525390220556	1.16	0.0391967480014609	0.168923572763161	0.268677895816773	0.0052	0.0065	0.0945	0.0123	0.0322	0.0152	0.0135	0.0186	0.0029	0.0312	0.0339	0.1702	0.0026	0.0397	0.1436	0.0128	0.0135	0.0038	0.0014	0.0159	0.0135	0.1175	0.0305	0.1203	0.0425	0.0023
12	rs924326	93150102	1.03	0.0846525390220556	1.17	0.0317925650317571	0.165304220013386	0.270864990982029	0.0052	0.0065	0.0946	0.0122	0.0322	0.015	0.0135	0.0185	0.0028	0.0312	0.0339	0.1704	0.0026	0.0397	0.1438	0.0127	0.0134	0.0038	0.0014	0.0158	0.0135	0.1175	0.0304	0.1203	0.0426	0.0023
12	rs10777449	93160220	1.03	0.0846525390220556	1.17	0.0317925650317571	0.157014321256266	0.304313344114709	0.0052	0.0064	0.0945	0.0117	0.0322	0.0148	0.0132	0.0184	0.0028	0.0308	0.034	0.1704	0.0026	0.0396	0.1448	0.0124	0.0132	0.0038	0.0014	0.0158	0.0134	0.118	0.0308	0.1204	0.0426	0.0026
12	rs17790340	93164892	1.02	0.101174939294895	1.17	0.0317925650317571	0.14714203972116	0.308261677107082	0.0051	0.0066	0.0937	0.0111	0.0322	0.0139	0.013	0.0187	0.0027	0.0305	0.0341	0.1705	0.0026	0.0397	0.1458	0.0122	0.0131	0.0035	0.0014	0.0158	0.0134	0.1184	0.0313	0.1202	0.0439	0.0026
12	rs11834800	93178692	1.02	0.101174939294895	1.17	0.0317925650317571	0.141247769587028	0.310301585774681	0.0051	0.0066	0.0937	0.0111	0.0321	0.0139	0.013	0.0186	0.0027	0.0305	0.0342	0.1705	0.0026	0.0397	0.1458	0.0122	0.0131	0.0035	0.0014	0.0158	0.0134	0.1184	0.0313	0.1201	0.0439	0.0026
12	rs11106699	93179874	1.02	0.101174939294895	1.17	0.0317925650317571	0.141502441028606	0.310902321078217	0.0051	0.0066	0.0937	0.0111	0.0321	0.0138	0.013	0.0186	0.0027	0.0305	0.0342	0.1705	0.0026	0.0397	0.1458	0.0122	0.0131	0.0035	0.0014	0.0158	0.0134	0.1184	0.0314	0.1201	0.0439	0.0026
12	rs61756482	93181768	1.02	0.101174939294895	1.17	0.0317925650317571	0.141375071029346	0.311383158170298	0.0051	0.0066	0.0937	0.0111	0.0321	0.0139	0.013	0.0186	0.0027	0.0305	0.0341	0.1705	0.0026	0.0397	0.1458	0.0122	0.0131	0.0035	0.0014	0.0158	0.0134	0.1184	0.0313	0.1202	0.0439	0.0026
12	rs4760497	93183266	1.02	0.101174939294895	1.17	0.0317925650317571	0.141279588520587	0.312104827994577	0.0051	0.0066	0.0937	0.0111	0.0321	0.0139	0.013	0.0186	0.0027	0.0305	0.0341	0.1706	0.0026	0.0397	0.1458	0.0122	0.0131	0.0035	0.0014	0.0158	0.0134	0.1184	0.0313	0.1202	0.0439	0.0026
12	rs61756483	93196332	1.02	0.101174939294895	1.17	0.0317925650317571	0.142012606665154	0.310301585774681	0.0051	0.0066	0.0937	0.011	0.0321	0.0138	0.013	0.0186	0.0027	0.0305	0.0341	0.1706	0.0026	0.0397	0.1458	0.0123	0.0131	0.0034	0.0015	0.0158	0.0134	0.1184	0.0313	0.1202	0.0439	0.0026
12	rs73217852	93210335	1.02	0.101174939294895	1.17	0.0317925650317571	0.14118414457362	0.311743930993851	0.0051	0.0066	0.0937	0.011	0.0321	0.0138	0.013	0.0186	0.0027	0.0305	0.0341	0.1707	0.0026	0.0397	0.1459	0.0123	0.0131	0.0034	0.0015	0.0158	0.0134	0.1185	0.0312	0.1202	0.0439	0.0026
12	rs61933750	93211470	1.02	0.101174939294895	1.17	0.0317925650317571	0.141693624579444	0.313549655750438	0.0051	0.0066	0.0937	0.011	0.0321	0.0138	0.013	0.0186	0.0027	0.0305	0.0341	0.1707	0.0026	0.0396	0.1459	0.0123	0.0131	0.0034	0.0015	0.0158	0.0134	0.1185	0.0312	0.1202	0.0439	0.0026
12	rs2120576	93230189	1.02	0.101174939294895	1.17	0.0317925650317571	0.139693889368837	0.318137967515248	0.0051	0.0066	0.0937	0.011	0.032	0.0138	0.013	0.0186	0.0027	0.0305	0.0342	0.1708	0.0026	0.0396	0.1459	0.0123	0.0131	0.0034	0.0014	0.0158	0.0134	0.1186	0.0312	0.1202	0.0438	0.0026
12	rs74817909	93233975	1.02	0.101174939294895	1.17	0.0317925650317571	0.139978525013056	0.316566061568284	0.0051	0.0066	0.0937	0.011	0.032	0.0138	0.013	0.0186	0.0027	0.0305	0.0341	0.1708	0.0026	0.0396	0.1459	0.0123	0.0131	0.0034	0.0014	0.0158	0.0134	0.1186	0.0312	0.1202	0.0438	0.0026
12	rs75267780	93237664	1.02	0.101174939294895	1.18	0.0255692379504257	0.140675761393849	0.316082861885231	0.0051	0.0066	0.0937	0.011	0.032	0.0138	0.013	0.0186	0.0027	0.0305	0.0341	0.1708	0.0026	0.0396	0.1459	0.0123	0.0131	0.0034	0.0014	0.0158	0.0134	0.1186	0.0312	0.1202	0.0438	0.0026
12	Affx-8705482	93252527	1.02	0.101174939294895	1.18	0.0255692379504257	0.142651856659932	0.314996462279819	0.005	0.0066	0.0937	0.011	0.032	0.0138	0.013	0.0186	0.0027	0.0305	0.0341	0.1708	0.0026	0.0396	0.1459	0.0123	0.0131	0.0034	0.0014	0.0158	0.0134	0.1186	0.0312	0.1202	0.0438	0.0026
12	rs4760500	93252717	1.02	0.101174939294895	1.18	0.0255692379504257	0.142683864169306	0.31487581964768	0.005	0.0066	0.0937	0.011	0.032	0.0138	0.013	0.0186	0.0027	0.0305	0.0341	0.1708	0.0026	0.0396	0.1459	0.0123	0.0131	0.0034	0.0014	0.0158	0.0134	0.1186	0.0312	0.1202	0.0438	0.0026
12	rs2874548	93269613	1.03	0.0846525390220556	1.19	0.0203852747306207	0.149204472634502	0.315841344010582	0.005	0.0065	0.0937	0.011	0.032	0.0138	0.013	0.0186	0.0027	0.0304	0.0341	0.1708	0.0026	0.0396	0.1459	0.0123	0.0131	0.0034	0.0014	0.0158	0.0134	0.1186	0.0311	0.1205	0.0437	0.0026
12	rs79315636	93279689	1.03	0.0846525390220556	1.2	0.0161071094639359	0.147991136523126	0.315117118608855	0.005	0.0065	0.0937	0.011	0.0321	0.0138	0.013	0.0185	0.0027	0.0304	0.0341	0.1708	0.0026	0.0395	0.1459	0.0124	0.0131	0.0034	0.0014	0.0158	0.0134	0.1186	0.0312	0.1205	0.0437	0.0026
12	rs117679973	93282078	1.03	0.0846525390220556	1.2	0.0161071094639359	0.148089296049929	0.315237788631086	0.005	0.0065	0.0937	0.011	0.0321	0.0138	0.013	0.0185	0.0027	0.0304	0.0341	0.1708	0.0026	0.0395	0.1459	0.0124	0.0131	0.0034	0.0014	0.0158	0.0134	0.1186	0.0312	0.1205	0.0437	0.0026
12	rs17837149	93282584	1.03	0.0846525390220556	1.2	0.0161071094639359	0.148154757210224	0.315237788631086	0.005	0.0065	0.0937	0.011	0.0321	0.0138	0.013	0.0185	0.0027	0.0304	0.0341	0.1708	0.0026	0.0395	0.1459	0.0124	0.0131	0.0034	0.0014	0.0158	0.0134	0.1186	0.0312	0.1205	0.0437	0.0026
12	rs116987964	93286214	1.03	0.0846525390220556	1.2	0.0161071094639359	0.149105874930927	0.314755190716147	0.005	0.0065	0.0937	0.011	0.0321	0.0138	0.013	0.0185	0.0027	0.0304	0.0341	0.1708	0.0026	0.0395	0.1459	0.0124	0.0131	0.0034	0.0014	0.0158	0.0134	0.1186	0.0312	0.1205	0.0437	0.0026
12	rs117998444	93292883	1.03	0.0846525390220556	1.21	0.0126102304990967	0.151283958914104	0.315358472342807	0.005	0.0065	0.0937	0.011	0.0322	0.0138	0.0129	0.0185	0.0027	0.0304	0.0341	0.1708	0.0026	0.0395	0.1459	0.0124	0.0131	0.0034	0.0014	0.0158	0.0134	0.1186	0.0312	0.1205	0.0437	0.0026
12	rs73364445	93296193	1.03	0.0846525390220556	1.2	0.0161071094639359	0.151980912457989	0.315599880819916	0.005	0.0065	0.0937	0.011	0.0322	0.0138	0.013	0.0185	0.0027	0.0304	0.0341	0.1708	0.0026	0.0395	0.1459	0.0123	0.0131	0.0034	0.0014	0.0158	0.0134	0.1186	0.0312	0.1204	0.0437	0.0026
12	rs117836079	93298386	1.03	0.0846525390220556	1.2	0.0161071094639359	0.151715182760722	0.314634575488926	0.005	0.0065	0.0938	0.011	0.0322	0.0138	0.013	0.0185	0.0027	0.0304	0.0341	0.1708	0.0026	0.0395	0.1459	0.0124	0.0131	0.0034	0.0014	0.0158	0.0134	0.1186	0.0312	0.1204	0.0437	0.0026
12	rs2264421	93306520	1.03	0.0846525390220556	1.2	0.0161071094639359	0.158543228653173	0.322502909233952	0.005	0.0065	0.094	0.011	0.0323	0.0138	0.013	0.0185	0.0027	0.0304	0.0341	0.1708	0.0025	0.0395	0.1457	0.0124	0.0131	0.0034	0.0014	0.0158	0.0134	0.1186	0.0312	0.1202	0.0437	0.0026
12	rs12306436	93319627	1.03	0.0846525390220556	1.19	0.0203852747306207	0.157658796335914	0.32371849835209	0.005	0.0065	0.094	0.011	0.0323	0.0138	0.013	0.0185	0.0027	0.0304	0.0341	0.1708	0.0025	0.0395	0.1457	0.0124	0.0131	0.0034	0.0015	0.0158	0.0134	0.1186	0.0312	0.1202	0.0437	0.0026
12	rs10859392	93332082	1.03	0.0846525390220556	1.19	0.0203852747306207	0.195348636554295	0.331162550778797	0.0059	0.0064	0.0929	0.0111	0.0327	0.0139	0.0135	0.0186	0.0035	0.0305	0.0346	0.17	0.0035	0.0401	0.1415	0.0132	0.0134	0.0043	0.002	0.0167	0.0134	0.1173	0.0319	0.1167	0.044	0.0039
12	rs56294924	93333108	1.03	0.0846525390220556	1.19	0.0203852747306207	0.194887527025782	0.332387600426347	0.0059	0.0064	0.0929	0.0111	0.0327	0.0139	0.0135	0.0186	0.0035	0.0305	0.0346	0.1699	0.0035	0.0401	0.1415	0.0132	0.0134	0.0043	0.002	0.0167	0.0134	0.1173	0.0319	0.1167	0.044	0.0039
12	rs4529920	93337184	1.03	0.0846525390220556	1.19	0.0203852747306207	0.194733961925872	0.339518771510102	0.0059	0.0065	0.0928	0.011	0.0328	0.0139	0.0136	0.0186	0.0036	0.0306	0.0346	0.1699	0.0035	0.0401	0.1414	0.0132	0.0134	0.0044	0.002	0.0167	0.0134	0.1172	0.0319	0.1167	0.044	0.004
12	rs17790417	93343023	1.03	0.0846525390220556	1.19	0.0203852747306207	0.200696047969536	0.345825384522591	0.0059	0.0065	0.0929	0.011	0.0327	0.0139	0.0137	0.0186	0.0036	0.0306	0.0346	0.1698	0.0036	0.0401	0.1413	0.0131	0.0134	0.0044	0.0021	0.0168	0.0134	0.1172	0.0319	0.1166	0.0441	0.004
12	rs17020829	93343810	1.03	0.0846525390220556	1.19	0.0203852747306207	0.2007350971112	0.343595694495478	0.006	0.0065	0.0928	0.011	0.0327	0.0139	0.0137	0.0186	0.0036	0.0306	0.0347	0.1697	0.0036	0.0401	0.1413	0.0131	0.0134	0.0044	0.0021	0.0168	0.0134	0.1172	0.0319	0.1166	0.0441	0.004
12	rs56404232	93348300	1.03	0.0846525390220556	1.19	0.0203852747306207	0.200617962624286	0.337300945220623	0.006	0.0066	0.0927	0.0111	0.0328	0.0139	0.0138	0.0186	0.0036	0.0307	0.0348	0.1695	0.0036	0.0402	0.1411	0.0131	0.0134	0.0044	0.0021	0.0168	0.0133	0.1171	0.0319	0.1165	0.0442	0.0041
12	rs11106763	93348520	1.03	0.0846525390220556	1.19	0.0203852747306207	0.200305793753528	0.337300945220623	0.006	0.0066	0.0927	0.0111	0.0328	0.0139	0.0138	0.0186	0.0036	0.0307	0.0348	0.1694	0.0036	0.0402	0.1411	0.0131	0.0134	0.0044	0.0021	0.0168	0.0133	0.1171	0.0319	0.1165	0.0442	0.0041
12	rs117259854	93349791	1.03	0.0846525390220556	1.19	0.0203852747306207	0.206244534339492	0.338409331429494	0.006	0.0066	0.0927	0.0111	0.0328	0.0139	0.0138	0.0186	0.0036	0.0307	0.0348	0.1694	0.0036	0.0402	0.141	0.0131	0.0134	0.0044	0.0021	0.0169	0.0133	0.1171	0.0319	0.1164	0.0442	0.0041
12	rs11106784	93380918	1.03	0.0846525390220556	1.19	0.0203852747306207	0.239948803240327	0.366203013095	0.0063	0.0066	0.0924	0.0111	0.0327	0.014	0.0139	0.0186	0.0038	0.0308	0.0348	0.1691	0.0038	0.0403	0.1404	0.0132	0.0134	0.0046	0.0022	0.0169	0.0133	0.1168	0.032	0.116	0.0441	0.0043
12	rs17020882	93391788	1.04	0.0702833737600549	1.19	0.0203852747306207	0.313284707817664	0.461551425041483	0.0066	0.0069	0.0911	0.0114	0.0324	0.0145	0.0142	0.0189	0.0043	0.0307	0.0348	0.1682	0.0042	0.0406	0.1388	0.0135	0.0139	0.005	0.0028	0.0173	0.0138	0.1154	0.0325	0.1144	0.0444	0.0048
12	rs11830779	93392317	1.04	0.0702833737600549	1.2	0.0161071094639359	0.316482107080502	0.461014564873669	0.0066	0.0069	0.091	0.0114	0.0324	0.0146	0.0142	0.0189	0.0043	0.0308	0.0348	0.1681	0.0043	0.0406	0.1388	0.0135	0.0139	0.005	0.0028	0.0173	0.0138	0.1153	0.0325	0.1144	0.0444	0.0048
12	rs55902815	93393435	1.04	0.0702833737600549	1.2	0.0161071094639359	0.321411199175095	0.471107793464998	0.0066	0.007	0.091	0.0114	0.0324	0.0146	0.0142	0.0189	0.0043	0.0308	0.0348	0.168	0.0043	0.0406	0.1387	0.0135	0.0139	0.0051	0.0028	0.0173	0.0138	0.1152	0.0325	0.1143	0.0445	0.0048
12	rs73211415	93394199	1.04	0.0702833737600549	1.2	0.0161071094639359	0.336386081913937	0.478545521942798	0.0067	0.007	0.0908	0.0114	0.0324	0.0146	0.0143	0.0189	0.0044	0.0308	0.0348	0.168	0.0043	0.0406	0.1385	0.0135	0.014	0.0051	0.0028	0.0173	0.0137	0.1152	0.0326	0.1143	0.0445	0.0049
12	rs17020888	93397725	1.04	0.0702833737600549	1.2	0.0161071094639359	0.349813185752795	0.490371851032658	0.0067	0.007	0.0905	0.0116	0.0325	0.0147	0.0144	0.019	0.0045	0.0309	0.0348	0.1677	0.0044	0.0404	0.1382	0.0137	0.0141	0.0052	0.0029	0.0173	0.0137	0.1151	0.0326	0.1141	0.0446	0.005
12	rs11106801	93412675	1.04	0.0702833737600549	1.2	0.0161071094639359	0.437784723187812	0.527814555836405	0.0067	0.0071	0.0882	0.0123	0.0328	0.0152	0.0148	0.019	0.0049	0.0313	0.0349	0.1659	0.0047	0.0401	0.1365	0.0142	0.0145	0.0056	0.0031	0.0172	0.014	0.1162	0.0326	0.1134	0.0444	0.0055
12	rs117918507	93413262	1.04	0.0702833737600549	1.2	0.0161071094639359	0.439855802110771	0.519357139682477	0.0067	0.0071	0.0882	0.0123	0.0328	0.0152	0.0149	0.019	0.0049	0.0314	0.035	0.1658	0.0047	0.0401	0.1365	0.0142	0.0145	0.0056	0.003	0.0172	0.014	0.1161	0.0325	0.1135	0.0445	0.0055
12	rs55768807	93413627	1.04	0.0702833737600549	1.2	0.0161071094639359	0.437902940545545	0.515624675234527	0.0067	0.0071	0.0882	0.0124	0.0329	0.0153	0.0149	0.019	0.0049	0.0314	0.035	0.1658	0.0047	0.0401	0.1365	0.0142	0.0145	0.0056	0.0031	0.0172	0.014	0.116	0.0325	0.1134	0.0445	0.0055
12	rs7960311	93419621	1.04	0.0702833737600549	1.2	0.0161071094639359	0.421274316577658	0.481529047236422	0.0066	0.0071	0.0878	0.0125	0.0329	0.0154	0.0151	0.0191	0.0048	0.0315	0.0352	0.1655	0.0047	0.0402	0.1361	0.0141	0.0146	0.0056	0.0031	0.0176	0.0141	0.1155	0.0325	0.1131	0.0447	0.0055
12	rs3924123	93428089	1.05	0.0578850268271129	1.2	0.0161071094639359	0.393002796581552	0.456190216880892	0.0066	0.007	0.0872	0.0129	0.033	0.0159	0.0153	0.0194	0.0048	0.0316	0.0354	0.1653	0.0048	0.0402	0.1355	0.0138	0.015	0.0056	0.0031	0.0178	0.0142	0.1152	0.0324	0.1127	0.0448	0.0055
12	rs11106817	93429355	1.05	0.0578850268271129	1.2	0.0161071094639359	0.391995363888987	0.45578879066915	0.0066	0.007	0.0872	0.013	0.033	0.0159	0.0153	0.0194	0.0049	0.0316	0.0355	0.1653	0.0048	0.0402	0.1353	0.0138	0.015	0.0056	0.0031	0.0178	0.0142	0.1152	0.0324	0.1127	0.0449	0.0055
12	rs76569101	93430278	1.05	0.0578850268271129	1.2	0.0161071094639359	0.39423587508606	0.466929005878703	0.0066	0.007	0.0872	0.013	0.033	0.0159	0.0153	0.0194	0.0048	0.0316	0.0355	0.1652	0.0048	0.0402	0.1353	0.0138	0.015	0.0056	0.0031	0.0178	0.0142	0.1152	0.0323	0.1126	0.0449	0.0055
12	rs10735307	93434431	1.05	0.0578850268271129	1.2	0.0161071094639359	0.400034815385337	0.499803800429346	0.0067	0.007	0.0868	0.0132	0.0331	0.0162	0.0153	0.0196	0.0049	0.0315	0.0355	0.1646	0.0049	0.0404	0.1346	0.0139	0.0152	0.0058	0.0033	0.018	0.0145	0.115	0.0323	0.1124	0.0447	0.0056
12	rs10859417	93439969	1.05	0.0578850268271129	1.2	0.0161071094639359	0.485697791259533	0.558173275685782	0.0067	0.0069	0.0858	0.0134	0.0334	0.0164	0.0154	0.0198	0.0051	0.0316	0.0356	0.1638	0.005	0.0406	0.1338	0.0141	0.0152	0.0061	0.0035	0.0182	0.0147	0.1147	0.0321	0.1119	0.0448	0.0058
12	rs12424007	93448822	1.05	0.0578850268271129	1.2	0.0161071094639359	0.504651725316656	0.586944963210047	0.0067	0.0069	0.0853	0.0135	0.0336	0.0165	0.0155	0.0199	0.0052	0.0317	0.0358	0.1633	0.005	0.0408	0.1333	0.0143	0.0153	0.0064	0.0036	0.0183	0.0149	0.114	0.032	0.1117	0.0449	0.0059
12	rs10859419	93452175	1.05	0.0578850268271129	1.2	0.0161071094639359	0.541239535066135	0.629943678921798	0.0068	0.0069	0.0851	0.0136	0.0337	0.0167	0.0156	0.02	0.0052	0.0317	0.0358	0.1628	0.0051	0.0409	0.1329	0.0144	0.0155	0.0065	0.0036	0.0184	0.0149	0.1136	0.032	0.1117	0.045	0.006
12	rs17020961	93452318	1.05	0.0578850268271129	1.2	0.0161071094639359	0.544058843437469	0.632845257090805	0.0068	0.0069	0.0851	0.0136	0.0337	0.0167	0.0156	0.02	0.0052	0.0317	0.0358	0.1628	0.0051	0.0409	0.1329	0.0144	0.0155	0.0065	0.0036	0.0184	0.0149	0.1136	0.032	0.1117	0.045	0.006
12	rs11609190	93456502	1.07	0.0382760853635132	1.2	0.0161071094639359	0.419883728678627	0.605264075135819	0.0074	0.0074	0.0816	0.016	0.0344	0.0193	0.0173	0.0213	0.0057	0.033	0.0364	0.1548	0.0058	0.0414	0.1262	0.0164	0.0176	0.0078	0.0045	0.0194	0.0167	0.1108	0.0326	0.108	0.0462	0.006
12	rs4237848	93458703	1.07	0.0382760853635132	1.21	0.0126102304990967	0.357401894682526	0.630668781164366	0.008	0.0076	0.0787	0.0177	0.035	0.0215	0.0189	0.0232	0.0057	0.0344	0.0375	0.1476	0.0061	0.0421	0.1217	0.0182	0.0194	0.0086	0.0049	0.0197	0.0181	0.1074	0.0324	0.1076	0.0462	0.0056
12	rs79167243	93459038	1.07	0.0382760853635132	1.21	0.0126102304990967	0.346234023336814	0.628783921455685	0.008	0.0076	0.0787	0.0177	0.0351	0.0216	0.0189	0.0232	0.0057	0.0344	0.0375	0.1476	0.0061	0.0421	0.1216	0.0182	0.0194	0.0086	0.0049	0.0197	0.0181	0.1075	0.0324	0.1076	0.0462	0.0056
12	rs75728920	93461236	1.07	0.0382760853635132	1.21	0.0126102304990967	0.348758517651106	0.61692542067132	0.008	0.0076	0.0786	0.0178	0.0352	0.0216	0.019	0.0233	0.0057	0.0343	0.0375	0.1474	0.0061	0.0421	0.1215	0.0182	0.0195	0.0086	0.0049	0.0197	0.0181	0.1074	0.0324	0.1076	0.0461	0.0056
12	rs4570623	93464532	1.07	0.0382760853635132	1.21	0.0126102304990967	0.346864258554247	0.605838704479266	0.008	0.0076	0.0784	0.0179	0.0354	0.0217	0.0191	0.0234	0.0057	0.0343	0.0376	0.1471	0.0061	0.042	0.1213	0.0184	0.0197	0.0086	0.0049	0.0197	0.0181	0.1072	0.0325	0.1074	0.0461	0.0055
12	rs78764708	93464677	1.07	0.0382760853635132	1.21	0.0126102304990967	0.350763792055362	0.602392874208329	0.008	0.0076	0.0784	0.0179	0.0354	0.0218	0.0191	0.0234	0.0057	0.0343	0.0376	0.1471	0.0061	0.042	0.1213	0.0184	0.0197	0.0086	0.0049	0.0197	0.0181	0.1071	0.0325	0.1074	0.0461	0.0055
12	rs17020967	93467015	1.07	0.0382760853635132	1.21	0.0126102304990967	0.355111159648668	0.57684215688272	0.008	0.0076	0.0783	0.018	0.0356	0.0219	0.0192	0.0235	0.0057	0.0343	0.0376	0.1467	0.0061	0.042	0.1211	0.0185	0.0199	0.0087	0.0049	0.0197	0.0182	0.107	0.0325	0.1073	0.046	0.0055
12	rs7398761	93473939	1.07	0.0382760853635132	1.21	0.0126102304990967	0.383595591874654	0.68500178247028	0.0084	0.0077	0.0765	0.0189	0.0369	0.0227	0.0199	0.0242	0.0059	0.0344	0.0375	0.1427	0.0065	0.0425	0.1204	0.0197	0.0211	0.009	0.0052	0.0198	0.0191	0.1051	0.0326	0.105	0.046	0.0057
12	rs74887533	93478329	1.07	0.0382760853635132	1.21	0.0126102304990967	0.485822162991253	0.757972639022083	0.0084	0.0077	0.0763	0.0189	0.037	0.0228	0.02	0.0244	0.0059	0.0345	0.0375	0.1421	0.0066	0.0427	0.1199	0.0199	0.0213	0.009	0.0052	0.0197	0.0194	0.1047	0.0326	0.105	0.046	0.0056
12	rs57931353	93486407	1.07	0.0382760853635132	1.21	0.0126102304990967	0.454427919246326	0.721880706399198	0.0085	0.0077	0.0758	0.019	0.0372	0.023	0.0203	0.0246	0.006	0.0347	0.0376	0.141	0.0067	0.0429	0.1189	0.0202	0.0216	0.009	0.0052	0.0197	0.0199	0.1041	0.0328	0.1049	0.0462	0.0055
12	rs7972962	93486445	1.07	0.0382760853635132	1.21	0.0126102304990967	0.425751227091142	0.723825716354226	0.0086	0.0077	0.0758	0.019	0.0372	0.023	0.0203	0.0246	0.006	0.0347	0.0377	0.141	0.0067	0.043	0.1188	0.0202	0.0216	0.0089	0.0052	0.0197	0.0199	0.1042	0.0328	0.1049	0.0461	0.0055
12	rs77667959	93489304	1.07	0.0382760853635132	1.21	0.0126102304990967	0.430720563217096	0.74906435718996	0.0086	0.0078	0.0757	0.0191	0.0373	0.023	0.0203	0.0247	0.006	0.0348	0.0377	0.1408	0.0067	0.043	0.1186	0.0202	0.0216	0.0089	0.0052	0.0197	0.02	0.104	0.0327	0.105	0.046	0.0055
12	rs73370143	93490653	1.07	0.0382760853635132	1.21	0.0126102304990967	0.349971527718315	0.74635115794737	0.0086	0.0078	0.0759	0.0193	0.0373	0.0231	0.0203	0.0246	0.006	0.0348	0.0376	0.1406	0.0068	0.043	0.1189	0.0203	0.0216	0.0087	0.0051	0.0197	0.02	0.1038	0.0326	0.1048	0.0461	0.0055
12	rs7315082	93493228	1.07	0.0382760853635132	1.21	0.0126102304990967	0.327858310116546	0.712620530596029	0.0087	0.0078	0.0759	0.0192	0.0373	0.0232	0.0203	0.0247	0.0059	0.0348	0.0376	0.1404	0.0069	0.0431	0.1188	0.0203	0.0216	0.0087	0.0051	0.0197	0.0201	0.1037	0.0326	0.1048	0.0462	0.0055
12	rs11106853	93494354	1.08	0.0307113420574436	1.21	0.0126102304990967	0.464231503408852	0.747556758632198	0.0087	0.0078	0.0756	0.0196	0.0374	0.0236	0.0206	0.025	0.006	0.0349	0.0377	0.1391	0.007	0.0433	0.1187	0.0208	0.0219	0.0088	0.0051	0.0197	0.0203	0.1029	0.0324	0.1041	0.046	0.0056
12	rs7313939	93496444	1.08	0.0307113420574436	1.21	0.0126102304990967	0.330466144264897	0.982689880728072	0.0091	0.0081	0.0748	0.0203	0.0376	0.0246	0.0213	0.0258	0.0062	0.0353	0.0381	0.136	0.0073	0.0435	0.1178	0.0221	0.0225	0.0089	0.0054	0.0198	0.021	0.101	0.032	0.1026	0.0456	0.0061
12	rs7316595	93502188	1.08	0.0307113420574436	1.19	0.0203852747306207	0.420694626760275	1.85956638288495	0.0104	0.0083	0.0739	0.0217	0.0384	0.027	0.0228	0.0278	0.0068	0.036	0.0391	0.1264	0.0081	0.0439	0.1169	0.0244	0.0239	0.0089	0.0062	0.0202	0.0231	0.0979	0.0318	0.0977	0.044	0.0072
12	rs77631216	93505447	1.08	0.0307113420574436	1.19	0.0203852747306207	0.527247011873015	2.3684183402051	0.0107	0.0082	0.0731	0.0223	0.0382	0.0275	0.0231	0.0283	0.0069	0.036	0.0392	0.1236	0.0083	0.0442	0.1161	0.0248	0.0241	0.0087	0.0064	0.0204	0.0242	0.0975	0.0315	0.0975	0.0442	0.0073
12	rs6538386	93507311	1.08	0.0307113420574436	1.18	0.0255692379504257	0.605673744096754	2.41795927956929	0.0109	0.0082	0.0728	0.0225	0.0385	0.0277	0.0235	0.0285	0.0071	0.0362	0.0394	0.1219	0.0084	0.0442	0.1151	0.025	0.0244	0.0087	0.0065	0.0206	0.0247	0.0974	0.0316	0.097	0.0443	0.0075
12	rs73370164	93509149	1.08	0.0307113420574436	1.18	0.0255692379504257	0.635471709545068	2.41391790708229	0.011	0.008	0.0729	0.0228	0.0386	0.0279	0.0237	0.0289	0.0072	0.036	0.0394	0.1211	0.0084	0.0444	0.1146	0.0249	0.0246	0.0086	0.0067	0.0204	0.0248	0.0973	0.0316	0.0967	0.0442	0.0076
12	rs145239006	93510704	1.07	0.0382760853635132	1.18	0.0255692379504257	0.693338037461007	2.53551115927659	0.0111	0.008	0.0731	0.0229	0.0387	0.0279	0.0238	0.0291	0.0072	0.036	0.0394	0.1209	0.0085	0.0445	0.1144	0.0249	0.0247	0.0085	0.0067	0.0204	0.0248	0.0971	0.0316	0.0965	0.0443	0.0076
12	rs11106859	93510771	1.07	0.0382760853635132	1.18	0.0255692379504257	0.72910898847847	2.63236247693737	0.0111	0.008	0.0731	0.0229	0.0387	0.0279	0.0238	0.0291	0.0073	0.036	0.0394	0.1209	0.0085	0.0446	0.1144	0.0249	0.0247	0.0086	0.0067	0.0204	0.0249	0.097	0.0316	0.0965	0.0443	0.0076
12	rs6538387	93515522	1.07	0.0382760853635132	1.19	0.0203852747306207	0.762455251146923	2.77850732999005	0.0111	0.008	0.0731	0.023	0.0389	0.028	0.0238	0.0292	0.0073	0.0361	0.0391	0.1215	0.0085	0.0445	0.1143	0.0249	0.0248	0.0086	0.0068	0.0202	0.025	0.0971	0.0316	0.0959	0.044	0.0077
12	rs74651174	93515535	1.07	0.0382760853635132	1.19	0.0203852747306207	0.701873655929022	2.66690819979099	0.0111	0.008	0.0735	0.023	0.0389	0.028	0.0238	0.0292	0.0073	0.036	0.0391	0.1218	0.0085	0.0442	0.1141	0.0249	0.0248	0.0083	0.0067	0.0201	0.025	0.0972	0.0315	0.0961	0.0442	0.0077
12	rs6538388	93516788	1.07	0.0382760853635132	1.19	0.0203852747306207	0.706306894475886	2.93115869571407	0.0112	0.008	0.0738	0.023	0.039	0.0279	0.0238	0.0292	0.0074	0.0357	0.0388	0.1227	0.0087	0.0441	0.1138	0.0249	0.0249	0.0082	0.0067	0.02	0.0249	0.0971	0.0316	0.0958	0.044	0.0076
12	rs11106867	93518390	1.07	0.0382760853635132	1.19	0.0203852747306207	0.685506072940603	2.95314615413933	0.0112	0.008	0.0738	0.0231	0.039	0.0279	0.0238	0.0291	0.0074	0.0358	0.0386	0.1231	0.0087	0.0441	0.1138	0.0248	0.0249	0.0081	0.0066	0.0199	0.0248	0.0972	0.0317	0.0958	0.0439	0.0076
12	rs11106868	93523665	1.08	0.0307113420574436	1.19	0.0203852747306207	0.615093167386805	2.93698269063422	0.0111	0.008	0.0745	0.023	0.039	0.0278	0.0239	0.029	0.0073	0.0359	0.0382	0.1237	0.0087	0.0442	0.1133	0.025	0.0251	0.0082	0.0066	0.0197	0.0245	0.0973	0.0319	0.096	0.0435	0.0076
12	rs11106869	93529062	1.08	0.0307113420574436	1.19	0.0203852747306207	0.566326036913378	2.68885118084697	0.0111	0.0079	0.0746	0.0229	0.0389	0.0277	0.0239	0.0289	0.0073	0.0359	0.0382	0.1241	0.0086	0.0444	0.1132	0.025	0.0251	0.0081	0.0066	0.0195	0.0245	0.0975	0.0319	0.0961	0.0434	0.0075
12	rs11834372	93535279	1.08	0.0307113420574436	1.19	0.0203852747306207	0.49293676905272	2.3235751492713	0.0108	0.0078	0.0755	0.0224	0.0386	0.0274	0.0239	0.0287	0.0072	0.0364	0.0378	0.1252	0.0083	0.0451	0.1127	0.0252	0.0254	0.008	0.0064	0.0188	0.0243	0.0982	0.0323	0.0962	0.0425	0.0074
12	rs117613430	93540934	1.08	0.0307113420574436	1.19	0.0203852747306207	0.490247325953722	2.33875495935455	0.0108	0.0079	0.0756	0.0223	0.0386	0.0274	0.0238	0.0287	0.0072	0.0365	0.0377	0.1253	0.0083	0.0452	0.1127	0.0253	0.0253	0.008	0.0064	0.0187	0.0243	0.0983	0.0323	0.0962	0.0425	0.0074
12	rs11613755	93541984	1.08	0.0307113420574436	1.19	0.0203852747306207	0.504018526951217	2.31845704135797	0.0108	0.0079	0.0761	0.0223	0.0385	0.0275	0.0238	0.0287	0.0072	0.0364	0.0377	0.1254	0.0083	0.0452	0.1124	0.0253	0.0253	0.008	0.0064	0.0187	0.0244	0.0983	0.0323	0.0964	0.0422	0.0074
12	rs4761716	93542214	1.08	0.0307113420574436	1.19	0.0203852747306207	0.467949461570005	2.26516761409284	0.0108	0.0079	0.0761	0.0223	0.0385	0.0275	0.0238	0.0287	0.0071	0.0364	0.0377	0.1254	0.0083	0.0452	0.1124	0.0253	0.0253	0.008	0.0064	0.0187	0.0244	0.0983	0.0323	0.0964	0.0422	0.0074
12	rs73213230	93548538	1.08	0.0307113420574436	1.19	0.0203852747306207	0.390375023957434	2.00855852347464	0.0105	0.0079	0.0771	0.0223	0.0385	0.0274	0.0237	0.0285	0.0071	0.0357	0.0376	0.1261	0.0083	0.0452	0.1123	0.0254	0.0254	0.0078	0.0062	0.0184	0.0243	0.0986	0.0323	0.0968	0.042	0.0073
12	rs1836127	93550301	1.08	0.0307113420574436	1.18	0.0255692379504257	0.39356304525067	2.06588777618617	0.0104	0.0079	0.0774	0.0223	0.0384	0.0274	0.0237	0.0284	0.0071	0.0355	0.0375	0.1263	0.0083	0.0452	0.1123	0.0254	0.0254	0.0078	0.0062	0.0183	0.0243	0.0987	0.0323	0.0969	0.0419	0.0073
12	rs73213242	93566806	1.09	0.0244129772860817	1.19	0.0203852747306207	0.156946572191406	1.2228065103671	0.0092	0.0076	0.0793	0.0219	0.038	0.0269	0.0233	0.0275	0.0063	0.036	0.0379	0.1306	0.0079	0.0456	0.1111	0.0254	0.0246	0.0073	0.0052	0.0178	0.0231	0.1023	0.0328	0.0973	0.041	0.0064
12	rs66527832	93567346	1.09	0.0244129772860817	1.19	0.0203852747306207	0.149500497769314	1.2219762574982	0.0092	0.0077	0.0793	0.0219	0.038	0.0269	0.0233	0.0275	0.0063	0.036	0.0379	0.1306	0.0079	0.0456	0.1111	0.0254	0.0246	0.0073	0.0052	0.0178	0.0231	0.1023	0.0328	0.0973	0.041	0.0064
12	rs73213264	93588290	1.09	0.0244129772860817	1.19	0.0203852747306207	0.132384365006797	1.21683090443721	0.0092	0.0077	0.0794	0.0219	0.038	0.0269	0.0232	0.0275	0.0062	0.0361	0.038	0.1309	0.0079	0.0457	0.1111	0.0253	0.0245	0.0073	0.0052	0.0178	0.0231	0.1026	0.0328	0.0974	0.0409	0.0063
12	rs76321888	93591359	1.09	0.0244129772860817	1.15	0.047929882429645	0.13195634963902	1.21384503527289	0.0092	0.0077	0.0794	0.0219	0.038	0.0269	0.0232	0.0275	0.0062	0.0361	0.038	0.131	0.0079	0.0457	0.111	0.0253	0.0245	0.0073	0.0051	0.0178	0.023	0.1026	0.0328	0.0974	0.041	0.0063
12	rs73213269	93596039	1.09	0.0244129772860817	1.14	0.0581452072437857	0.116705760324531	1.05236657050135	0.0091	0.0076	0.0794	0.0218	0.038	0.0269	0.0232	0.0272	0.0061	0.0359	0.0381	0.1317	0.0078	0.0457	0.111	0.0252	0.0245	0.0073	0.005	0.0176	0.0229	0.1028	0.0327	0.0976	0.0415	0.0061
12	rs78199285	93597323	1.09	0.0244129772860817	1.14	0.0581452072437857	0.106238997019908	1.13012456274762	0.009	0.0076	0.0795	0.0218	0.0381	0.0269	0.0232	0.0272	0.0061	0.0359	0.0382	0.1321	0.0077	0.0456	0.1108	0.0251	0.0244	0.0072	0.005	0.0176	0.0229	0.1032	0.0328	0.0977	0.0414	0.0061
12	rs10777483	93602000	1.1	0.0192206709224904	1.14	0.0581452072437857	0.0806563060524313	0.803769562710414	0.0087	0.0075	0.0795	0.0213	0.0385	0.0265	0.0227	0.0268	0.0058	0.0358	0.0385	0.1338	0.0076	0.0457	0.1107	0.0241	0.024	0.0071	0.0048	0.0173	0.0226	0.1045	0.0329	0.0987	0.0413	0.0059
12	rs4761764	93610262	1.11	0.0149838864052024	1.14	0.0581452072437857	0.164746095786783	0.200725750430196	0.0062	0.0064	0.0839	0.0185	0.039	0.0247	0.021	0.0241	0.0035	0.0332	0.0383	0.1403	0.0067	0.0454	0.1148	0.0216	0.0215	0.0058	0.0029	0.0162	0.0207	0.1122	0.0346	0.1053	0.0423	0.0039
12	rs61935492	93613541	1.11	0.0149838864052024	1.14	0.0581452072437857	0.147631548966485	0.146106516385319	0.0061	0.0064	0.084	0.0184	0.0391	0.0246	0.0209	0.0242	0.0035	0.0331	0.0383	0.1405	0.0066	0.0454	0.1147	0.0217	0.0215	0.0057	0.0027	0.0162	0.0208	0.1123	0.0345	0.1054	0.0425	0.0039
12	rs10777486	93622161	1.11	0.0149838864052024	1.14	0.0581452072437857	0.154183685096243	0.128709003578474	0.006	0.0064	0.084	0.0182	0.0391	0.0246	0.0208	0.0243	0.0034	0.0329	0.0384	0.1404	0.0066	0.0452	0.115	0.0218	0.0215	0.0057	0.0027	0.0162	0.0208	0.1124	0.0347	0.1055	0.0428	0.0038
12	rs79879123	93630236	1.11	0.0149838864052024	1.14	0.0581452072437857	0.174492460007706	0.120057941307694	0.0059	0.0063	0.0841	0.0182	0.0388	0.0246	0.0207	0.0244	0.0034	0.033	0.0382	0.1406	0.0065	0.0462	0.115	0.0218	0.0214	0.0056	0.0027	0.0162	0.0208	0.1124	0.0345	0.1054	0.0428	0.0037
12	rs3886972	93637423	1.11	0.0149838864052024	1.14	0.0581452072437857	0.17546696658496	0.120668375289539	0.0059	0.0063	0.0841	0.0182	0.0388	0.0246	0.0207	0.0244	0.0033	0.033	0.0382	0.1406	0.0065	0.0462	0.1151	0.0218	0.0214	0.0055	0.0027	0.0162	0.0208	0.1124	0.0345	0.1054	0.0429	0.0037
12	rs61935507	93641852	1.11	0.0149838864052024	1.14	0.0581452072437857	0.175539277417442	0.123297674736775	0.0059	0.0063	0.0841	0.0181	0.0388	0.0246	0.0207	0.0244	0.0033	0.033	0.0382	0.1407	0.0065	0.0462	0.1151	0.0218	0.0213	0.0055	0.0027	0.0162	0.0208	0.1126	0.0345	0.1054	0.0429	0.0036
12	rs11106928	93647297	1.11	0.0149838864052024	1.14	0.0581452072437857	0.164223856727784	0.121892733284845	0.0058	0.0062	0.0842	0.018	0.0388	0.0246	0.0207	0.0242	0.0033	0.0329	0.0382	0.1409	0.0064	0.0462	0.1153	0.0219	0.0212	0.0054	0.0026	0.0162	0.0207	0.1128	0.0345	0.1055	0.043	0.0035
12	rs12426022	93648453	1.11	0.0149838864052024	1.14	0.0581452072437857	0.174060355856351	0.1279051719469	0.0058	0.0062	0.0842	0.018	0.0388	0.0246	0.0206	0.0242	0.0033	0.0329	0.0382	0.1409	0.0064	0.0462	0.1153	0.0219	0.0212	0.0054	0.0026	0.0162	0.0207	0.1128	0.0345	0.1055	0.0431	0.0035
12	rs73219318	93648897	1.11	0.0149838864052024	1.14	0.0581452072437857	0.177498195826983	0.127192227947889	0.0058	0.0062	0.0842	0.018	0.0388	0.0246	0.0206	0.0242	0.0033	0.0329	0.0382	0.1409	0.0064	0.0462	0.1153	0.0219	0.0212	0.0054	0.0026	0.0162	0.0207	0.1128	0.0345	0.1055	0.0431	0.0035
12	rs73219321	93649113	1.11	0.0149838864052024	1.14	0.0581452072437857	0.178336372030789	0.125770797248816	0.0058	0.0062	0.0842	0.018	0.0388	0.0246	0.0206	0.0242	0.0033	0.0329	0.0382	0.1409	0.0064	0.0462	0.1153	0.0219	0.0212	0.0054	0.0026	0.0162	0.0207	0.1129	0.0345	0.1055	0.0431	0.0035
12	rs1865244	93653141	1.11	0.0149838864052024	1.14	0.0581452072437857	0.198710260745389	0.112654380909882	0.0058	0.0062	0.0843	0.018	0.0388	0.0246	0.0206	0.0242	0.0032	0.0329	0.0382	0.141	0.0064	0.0462	0.1152	0.0218	0.0212	0.0054	0.0026	0.0162	0.0207	0.113	0.0345	0.1056	0.043	0.0035
12	rs117525517	93654870	1.11	0.0149838864052024	1.14	0.0581452072437857	0.203282541159159	0.11011410358038	0.0058	0.0062	0.0843	0.0179	0.0388	0.0246	0.0206	0.0242	0.0032	0.0329	0.0382	0.141	0.0064	0.0462	0.1152	0.0218	0.0212	0.0054	0.0026	0.0162	0.0207	0.113	0.0346	0.1057	0.043	0.0035
12	rs73219354	93662188	1.11	0.0149838864052024	1.13	0.0699995683306186	0.218007393103417	0.104108688783079	0.0057	0.0062	0.0843	0.0179	0.0388	0.0245	0.0205	0.0242	0.0032	0.0329	0.0381	0.1411	0.0063	0.0461	0.1152	0.0218	0.0211	0.0054	0.0026	0.0162	0.0206	0.1132	0.0347	0.1058	0.043	0.0034
12	rs35351590	93670723	1.11	0.0149838864052024	1.13	0.0699995683306186	0.190386381705193	0.120406618012422	0.005	0.0059	0.0852	0.0174	0.0384	0.0238	0.0197	0.0242	0.0029	0.0333	0.0378	0.1421	0.0059	0.0459	0.1149	0.0211	0.0205	0.005	0.0022	0.0162	0.0201	0.1166	0.0355	0.1076	0.0435	0.0028
12	rs79076272	93670847	1.11	0.0149838864052024	1.13	0.0699995683306186	0.19251502665088	0.114959484431824	0.005	0.0059	0.0852	0.0174	0.0384	0.0238	0.0196	0.0242	0.0029	0.0333	0.0378	0.1421	0.0059	0.0459	0.1149	0.0211	0.0205	0.005	0.0022	0.0162	0.0201	0.1167	0.0355	0.1076	0.0435	0.0028
12	rs12423479	93673330	1.11	0.0149838864052024	1.13	0.0699995683306186	0.193049302590922	0.0943930257383542	0.005	0.0059	0.0853	0.0173	0.0384	0.0239	0.0196	0.0242	0.0029	0.0333	0.0378	0.142	0.0059	0.0459	0.1149	0.021	0.0205	0.005	0.0022	0.0162	0.02	0.117	0.0354	0.1077	0.0435	0.0028
12	rs35586356	93673920	1.11	0.0149838864052024	1.13	0.0699995683306186	0.194657205265652	0.0941549343395938	0.005	0.0059	0.0853	0.0173	0.0384	0.0239	0.0196	0.0242	0.0029	0.0333	0.0377	0.142	0.0059	0.0459	0.1149	0.021	0.0205	0.005	0.0022	0.0162	0.02	0.117	0.0354	0.1077	0.0435	0.0028
12	rs73219367	93674085	1.11	0.0149838864052024	1.13	0.0699995683306186	0.195964415763113	0.0955870358356345	0.005	0.0059	0.0853	0.0173	0.0384	0.0239	0.0196	0.0242	0.0029	0.0333	0.0378	0.142	0.0059	0.0459	0.1148	0.021	0.0205	0.005	0.0022	0.0162	0.02	0.117	0.0354	0.1077	0.0435	0.0028
12	rs61935543	93675880	1.11	0.0149838864052024	1.12	0.083651866997597	0.199448752629058	0.111042965294375	0.005	0.0059	0.0853	0.0173	0.0384	0.0239	0.0196	0.0242	0.0029	0.0333	0.0377	0.142	0.0059	0.0459	0.1148	0.021	0.0204	0.005	0.0021	0.0163	0.02	0.1172	0.0354	0.1078	0.0436	0.0028
12	rs10859466	93681448	1.11	0.0149838864052024	1.12	0.083651866997597	0.179982886267322	0.0721541595125049	0.005	0.0059	0.0854	0.0173	0.0384	0.0239	0.0196	0.0241	0.0029	0.0333	0.0377	0.1419	0.0059	0.0459	0.1148	0.021	0.0204	0.005	0.0021	0.0164	0.02	0.1175	0.0352	0.1078	0.0435	0.0028
12	rs10859468	93681519	1.11	0.0149838864052024	1.12	0.083651866997597	0.179542961116285	0.0716562263313227	0.005	0.0059	0.0854	0.0173	0.0384	0.0239	0.0196	0.0241	0.0029	0.0333	0.0377	0.1419	0.0059	0.0459	0.1148	0.021	0.0204	0.005	0.0021	0.0164	0.02	0.1175	0.0352	0.1078	0.0435	0.0028
12	rs73219370	93681947	1.11	0.0149838864052024	1.11	0.0992615496976265	0.181564389235479	0.0710889082410334	0.005	0.0059	0.0854	0.0173	0.0384	0.0239	0.0196	0.0241	0.0029	0.0333	0.0377	0.1419	0.0059	0.0459	0.1148	0.021	0.0204	0.005	0.0021	0.0164	0.02	0.1175	0.0352	0.1078	0.0435	0.0028
12	rs11106947	93683107	1.11	0.0149838864052024	1.11	0.0992615496976265	0.185497067690653	0.0719405849697624	0.005	0.0059	0.0854	0.0172	0.0384	0.0239	0.0196	0.0241	0.0029	0.0333	0.0377	0.1419	0.0059	0.0459	0.1148	0.021	0.0204	0.005	0.0021	0.0164	0.02	0.1175	0.0352	0.1079	0.0435	0.0028
12	rs10859475	93691888	1.11	0.0149838864052024	1.11	0.0992615496976265	0.154451961189265	0.0898322451028247	0.0047	0.0059	0.0859	0.0167	0.0389	0.0231	0.0188	0.0238	0.0027	0.0333	0.0378	0.1428	0.0054	0.0456	0.115	0.0202	0.0196	0.0048	0.0019	0.0162	0.0195	0.1197	0.0357	0.1091	0.0437	0.0026
12	rs7488386	93692934	1.1	0.0192206709224904	1.11	0.0992615496976265	0.0458211135185013	0.0402678246936832	0.0043	0.0059	0.0865	0.0163	0.0394	0.0226	0.0185	0.0232	0.0025	0.0336	0.0384	0.144	0.0047	0.0453	0.1149	0.0194	0.0191	0.0046	0.0018	0.0163	0.019	0.1213	0.0359	0.1103	0.044	0.0025
12	rs6419366	93693461	1.1	0.0192206709224904	1.12	0.083651866997597	0.027648718788514	0.0198044110998332	0.0043	0.0058	0.0869	0.0163	0.0397	0.0224	0.0184	0.0231	0.0025	0.0336	0.0386	0.1441	0.0045	0.0453	0.1146	0.0192	0.0189	0.0045	0.0018	0.0162	0.019	0.1217	0.0359	0.1105	0.0442	0.0025
12	rs74238506	93694048	1.1	0.0192206709224904	1.12	0.083651866997597	0.0262480115862179	0.0171568854544644	0.0043	0.0058	0.087	0.0162	0.0397	0.0224	0.0184	0.0231	0.0025	0.0336	0.0387	0.1441	0.0044	0.0453	0.1146	0.0191	0.0189	0.0045	0.0018	0.0162	0.0189	0.1217	0.0358	0.1106	0.0442	0.0025
12	rs35660729	93694863	1.1	0.0192206709224904	1.12	0.083651866997597	0.0258305742490381	0.0167886413174673	0.0043	0.0058	0.087	0.0162	0.0398	0.0224	0.0184	0.0231	0.0025	0.0336	0.0387	0.1441	0.0044	0.0453	0.1146	0.0191	0.0189	0.0045	0.0018	0.0162	0.0189	0.1217	0.0358	0.1106	0.0442	0.0025
12	rs11106958	93697472	1.1	0.0192206709224904	1.11	0.0992615496976265	0.0279987728199872	0.0163158138668585	0.0043	0.0058	0.0871	0.0162	0.0398	0.0224	0.0184	0.0231	0.0025	0.0337	0.0388	0.1442	0.0044	0.0453	0.1145	0.0191	0.0189	0.0045	0.0017	0.0161	0.0188	0.1217	0.0358	0.1107	0.0443	0.0024
12	rs111865680	93702320	1.1	0.0192206709224904	1.11	0.0992615496976265	0.0278342963635944	0.0153551385752214	0.0043	0.0058	0.0872	0.0161	0.0398	0.0223	0.0183	0.023	0.0024	0.0337	0.0388	0.1443	0.0044	0.0454	0.1146	0.019	0.0188	0.0045	0.0017	0.0161	0.0188	0.1217	0.0357	0.1108	0.0444	0.0023
12	rs77341659	93705840	1.1	0.0192206709224904	1.11	0.0992615496976265	0.0284296313870896	0.0146964572522112	0.0043	0.0058	0.0873	0.0161	0.0399	0.0223	0.0183	0.023	0.0024	0.0337	0.0389	0.1444	0.0044	0.0455	0.1146	0.019	0.0188	0.0044	0.0017	0.0161	0.0188	0.1218	0.0357	0.1108	0.0445	0.0023
12	rs57423006	93707548	1.1	0.0192206709224904	1.11	0.0992615496976265	0.0305608415281902	0.0146964572522112	0.0042	0.0058	0.0874	0.016	0.0399	0.0223	0.0182	0.023	0.0023	0.0336	0.0389	0.1445	0.0044	0.0455	0.1145	0.0189	0.0187	0.0044	0.0017	0.0161	0.0188	0.1219	0.0356	0.1109	0.0447	0.0022
12	rs4761702	93709892	1.1	0.0192206709224904	1.11	0.0992615496976265	0.0265642247710214	0.0130643109999383	0.0043	0.0058	0.0875	0.0159	0.0399	0.0222	0.0181	0.023	0.0022	0.0338	0.039	0.1447	0.0043	0.0456	0.1145	0.0188	0.0187	0.0044	0.0016	0.016	0.0187	0.1221	0.0354	0.111	0.0449	0.0022
12	rs79159812	93711028	1.1	0.0192206709224904	1.11	0.0992615496976265	0.02614320520263	0.0128390143694746	0.0043	0.0058	0.0876	0.0159	0.0399	0.0222	0.0181	0.023	0.0022	0.0339	0.039	0.1447	0.0043	0.0456	0.1145	0.0187	0.0187	0.0044	0.0016	0.016	0.0186	0.1221	0.0353	0.1111	0.0449	0.0022
12	rs12811144	93712565	1.1	0.0192206709224904	1.11	0.0992615496976265	0.0256030113545498	0.0128390143694746	0.0043	0.0058	0.0876	0.0159	0.0399	0.0222	0.0181	0.023	0.0022	0.0339	0.0391	0.1448	0.0042	0.0456	0.1145	0.0187	0.0187	0.0044	0.0016	0.016	0.0186	0.122	0.0353	0.1111	0.0449	0.0022
12	rs10735317	93726375	1.1	0.0192206709224904	1.11	0.0992615496976265	0.0278780896314895	0.0151107951997655	0.0043	0.0058	0.0877	0.0159	0.0399	0.0221	0.0179	0.023	0.0021	0.034	0.0392	0.1449	0.0042	0.0459	0.1145	0.0186	0.0186	0.0045	0.0016	0.016	0.0185	0.122	0.0354	0.1113	0.045	0.0021
12	rs11106988	93734450	1.1	0.0192206709224904	1.11	0.0992615496976265	0.0286635649194886	0.0140186605367931	0.0043	0.0057	0.0878	0.0158	0.04	0.022	0.0178	0.0229	0.0021	0.0338	0.0393	0.1451	0.0041	0.046	0.1145	0.0185	0.0185	0.0046	0.0016	0.016	0.0183	0.1221	0.0354	0.1115	0.045	0.0021
12	rs75014856	93737280	1.1	0.0192206709224904	1.11	0.0992615496976265	0.0246769044211783	0.0139517604891262	0.0043	0.0058	0.0877	0.0158	0.0399	0.022	0.0178	0.0228	0.0021	0.0338	0.0392	0.1451	0.0041	0.0459	0.1146	0.0185	0.0185	0.0046	0.0016	0.016	0.0183	0.1222	0.0353	0.1116	0.0451	0.0021
12	rs7299486	93743053	1.1	0.0192206709224904	1.11	0.0992615496976265	0.0227829640619478	0.013389583117561	0.0043	0.0058	0.0873	0.0156	0.0396	0.0216	0.0178	0.0224	0.0021	0.0336	0.0397	0.1453	0.0039	0.0461	0.115	0.018	0.0181	0.0046	0.0015	0.016	0.0182	0.123	0.0354	0.1127	0.0451	0.0019
12	rs12231946	93743214	1.1	0.0192206709224904	1.11	0.0992615496976265	0.0227450490507072	0.0116810107217955	0.0043	0.0058	0.0873	0.0156	0.0396	0.0216	0.0178	0.0224	0.0021	0.0336	0.0397	0.1453	0.0038	0.0461	0.115	0.018	0.0181	0.0046	0.0015	0.016	0.0182	0.123	0.0354	0.1127	0.0451	0.0019
12	rs7488443	93751230	1.11	0.0149838864052024	1.11	0.0992615496976265	0.0211123644257614	0.0132264445026222	0.0043	0.0058	0.0874	0.0155	0.0398	0.0213	0.0176	0.0223	0.002	0.0335	0.0401	0.1459	0.0037	0.0461	0.1152	0.0177	0.0181	0.0045	0.0014	0.0161	0.018	0.1233	0.0355	0.1129	0.0451	0.0018
12	rs72620739	93756275	1.11	0.0149838864052024	1.11	0.0992615496976265	0.0226693552166049	0.014868401034638	0.0042	0.0058	0.0875	0.0155	0.0399	0.0213	0.0176	0.0223	0.0019	0.0336	0.0402	0.1462	0.0036	0.0461	0.1152	0.0175	0.018	0.0045	0.0013	0.0161	0.0179	0.1233	0.0355	0.1129	0.0451	0.0017
12	rs7957792	93765822	1.11	0.0149838864052024	1.11	0.0992615496976265	0.0293962667272064	0.0175290598208466	0.0042	0.0058	0.0879	0.0152	0.0403	0.0211	0.0174	0.0221	0.0018	0.0337	0.0403	0.1467	0.0035	0.0463	0.1156	0.0174	0.0178	0.0045	0.0012	0.0161	0.0178	0.1237	0.0355	0.1123	0.045	0.0015
12	rs75911240	93777844	1.11	0.0149838864052024	1.11	0.0992615496976265	0.0387852015342769	0.0210949328584527	0.0042	0.0058	0.0878	0.0151	0.0405	0.021	0.0173	0.022	0.0018	0.0338	0.0407	0.1465	0.0034	0.0464	0.1159	0.017	0.0177	0.0045	0.0011	0.0162	0.0178	0.1238	0.0357	0.1125	0.045	0.0014
12	rs74378086	93783406	1.11	0.0149838864052024	1.11	0.0992615496976265	0.0409507518502585	0.0226784348351235	0.0041	0.0058	0.0877	0.0151	0.0405	0.021	0.0173	0.022	0.0017	0.0338	0.0407	0.1465	0.0034	0.0464	0.1159	0.0169	0.0176	0.0045	0.0011	0.0162	0.0178	0.1238	0.0358	0.1126	0.0451	0.0014
12	rs11107008	93785520	1.11	0.0149838864052024	1.09	0.136985182682918	0.0412379515933144	0.0250673839259533	0.0041	0.0058	0.0877	0.0151	0.0406	0.021	0.0173	0.022	0.0017	0.0339	0.0408	0.1465	0.0034	0.0464	0.1159	0.0169	0.0176	0.0045	0.0011	0.0162	0.0178	0.1238	0.0358	0.1126	0.0451	0.0014
12	rs7964255	93785534	1.11	0.0149838864052024	1.09	0.136985182682918	0.0405083108832706	0.0245804780415824	0.0041	0.0058	0.0877	0.015	0.0406	0.021	0.0172	0.022	0.0017	0.0338	0.0409	0.1465	0.0034	0.0464	0.116	0.0169	0.0176	0.0045	0.0011	0.0162	0.0178	0.1239	0.0357	0.1127	0.0451	0.0014
12	rs12811952	93788339	1.11	0.0149838864052024	1.09	0.136985182682918	0.0399422880600469	0.0243606587246182	0.0041	0.0058	0.0876	0.015	0.0406	0.021	0.0172	0.022	0.0017	0.0338	0.0409	0.1465	0.0034	0.0465	0.1159	0.0168	0.0176	0.0045	0.0011	0.0162	0.0177	0.1239	0.0357	0.1127	0.0451	0.0014
12	rs17790482	93791233	1.11	0.0149838864052024	1.09	0.136985182682918	0.0357913878933318	0.0286491709913138	0.0041	0.0058	0.0876	0.0151	0.0409	0.0209	0.0172	0.0219	0.0017	0.0338	0.041	0.1466	0.0034	0.0466	0.1157	0.0168	0.0175	0.0044	0.0011	0.0163	0.0177	0.1239	0.0358	0.1126	0.0453	0.0014
12	rs35288079	93796615	1.11	0.0149838864052024	1.09	0.136985182682918	0.0252541408439717	0.0313090895462847	0.004	0.0057	0.0871	0.0153	0.0411	0.0208	0.0172	0.0216	0.0017	0.0339	0.0411	0.1463	0.0033	0.0471	0.1151	0.0167	0.0173	0.0043	0.0011	0.0165	0.0178	0.1237	0.0359	0.1129	0.0458	0.0017
12	rs7973701	93796658	1.11	0.0149838864052024	1.09	0.136985182682918	0.0325325664812491	0.0332106743263381	0.004	0.0057	0.0869	0.0153	0.0411	0.0208	0.0172	0.0216	0.0017	0.0339	0.0411	0.1464	0.0033	0.0471	0.1151	0.0167	0.0173	0.0043	0.001	0.0164	0.0177	0.1237	0.0363	0.1129	0.0459	0.0017
12	rs12819043	93796752	1.11	0.0149838864052024	1.09	0.136985182682918	0.0352460530177793	0.0166059957971695	0.0055	0.0057	0.0866	0.0154	0.0407	0.0208	0.0172	0.0213	0.0017	0.0335	0.0408	0.1464	0.0033	0.047	0.1151	0.0167	0.0173	0.0043	0.001	0.0163	0.0175	0.1238	0.0373	0.1128	0.0456	0.0017
12	rs76389830	93797820	1.11	0.0149838864052024	1.09	0.136985182682918	0.0335822930017695	0.0181707512241324	0.0055	0.0056	0.0864	0.0153	0.0407	0.0206	0.0169	0.0211	0.0017	0.0335	0.0409	0.1468	0.0031	0.047	0.1156	0.0164	0.0172	0.0042	0.001	0.0163	0.0174	0.1242	0.0371	0.1132	0.0457	0.0017
12	rs117777833	93800566	1.12	0.0115632168117458	1.09	0.136985182682918	0.0349113756578753	0.0313090895462847	0.0054	0.0055	0.0864	0.0152	0.0409	0.0204	0.0167	0.0208	0.0016	0.0334	0.0408	0.1471	0.003	0.047	0.1158	0.0162	0.017	0.0041	0.001	0.0162	0.0173	0.125	0.037	0.1136	0.0458	0.0017
12	rs7969431	93804493	1.12	0.0115632168117458	1.09	0.136985182682918	0.0345279652962999	0.0331093022106909	0.0054	0.0055	0.0864	0.0152	0.0409	0.0204	0.0166	0.0208	0.0016	0.0334	0.0408	0.1472	0.0029	0.047	0.1158	0.0162	0.017	0.0041	0.001	0.0162	0.0173	0.125	0.037	0.1137	0.0458	0.0017
12	Affx-8713203	93811272	1.12	0.0115632168117458	1.09	0.136985182682918	0.0337448986219799	0.0286491709913138	0.0054	0.0055	0.0864	0.0152	0.0409	0.0203	0.0166	0.0207	0.0016	0.0334	0.0408	0.1473	0.0029	0.0469	0.1159	0.0162	0.017	0.0041	0.001	0.0163	0.0173	0.125	0.037	0.1137	0.0458	0.0017
12	rs7484825	93813332	1.12	0.0115632168117458	1.09	0.136985182682918	0.0463179239569251	0.0322033852047225	0.0054	0.0055	0.0863	0.0152	0.0409	0.0207	0.0166	0.0207	0.0015	0.0334	0.0408	0.1474	0.0029	0.0469	0.1158	0.0161	0.017	0.0041	0.001	0.0163	0.0173	0.1249	0.037	0.1137	0.0458	0.0017
12	rs7309933	93814246	1.12	0.0115632168117458	1.08	0.159408631830651	0.0475600507856129	0.032353566009896	0.0055	0.0055	0.0863	0.0152	0.0409	0.0207	0.0166	0.0207	0.0015	0.0334	0.0408	0.1474	0.0029	0.0469	0.1158	0.0161	0.017	0.0041	9e-04	0.0163	0.0172	0.1249	0.0371	0.1137	0.0458	0.0017
12	rs78884525	93824335	1.12	0.0115632168117458	1.08	0.159408631830651	0.0478302630464499	0.0358961595989306	0.0055	0.0055	0.0863	0.0152	0.0409	0.0206	0.0166	0.0207	0.0015	0.0334	0.0408	0.1473	0.0029	0.047	0.1159	0.0161	0.017	0.0041	9e-04	0.0163	0.0172	0.125	0.037	0.1137	0.0457	0.0017
12	rs56408642	93847940	1.12	0.0115632168117458	1.08	0.159408631830651	0.0494082292599665	0.0374351547775901	0.0055	0.0055	0.0864	0.0153	0.0408	0.0204	0.0164	0.0206	0.0015	0.0336	0.0407	0.1469	0.0029	0.0471	0.1164	0.016	0.0168	0.0042	9e-04	0.0163	0.0172	0.1252	0.037	0.1138	0.0455	0.0017
12	rs10735319	93859952	1.12	0.0115632168117458	1.08	0.159408631830651	0.0468654836433726	0.0409905139367434	0.0055	0.0055	0.0865	0.0153	0.0408	0.0202	0.0163	0.0206	0.0015	0.0339	0.0407	0.1467	0.0029	0.0472	0.1168	0.0159	0.0167	0.0042	9e-04	0.0163	0.0172	0.1254	0.0369	0.1138	0.0454	0.0017
12	rs10859494	93865572	1.12	0.0115632168117458	1.08	0.159408631830651	0.0452665449443819	0.0468589406005095	0.0054	0.0056	0.0864	0.0154	0.0408	0.0201	0.0162	0.0205	0.0015	0.034	0.0407	0.1467	0.0029	0.0472	0.1173	0.0159	0.0167	0.0042	0.001	0.0162	0.0173	0.1255	0.0368	0.1138	0.0451	0.0017
12	rs11107043	93865840	1.12	0.0115632168117458	1.07	0.184406357471863	0.044792673723916	0.0448059960137216	0.0054	0.0056	0.0864	0.0154	0.0408	0.0201	0.0162	0.0205	0.0015	0.0341	0.0407	0.1467	0.0029	0.0472	0.1173	0.0159	0.0167	0.0042	0.001	0.0162	0.0172	0.1255	0.0368	0.1138	0.0451	0.0017
12	rs12296382	93888487	1.12	0.0115632168117458	1.07	0.184406357471863	0.0370063492360406	0.035738633523189	0.0054	0.0056	0.0867	0.0152	0.0408	0.0198	0.0161	0.0203	0.0014	0.0342	0.0403	0.1469	0.003	0.0471	0.1176	0.0158	0.0168	0.0042	0.001	0.016	0.0172	0.1257	0.0368	0.114	0.0452	0.0017
12	rs7972715	93889615	1.12	0.0115632168117458	1.07	0.184406357471863	0.0369662865805938	0.0353201105655353	0.0054	0.0056	0.0867	0.0152	0.0408	0.0198	0.0161	0.0203	0.0014	0.0342	0.0403	0.1469	0.003	0.0471	0.1176	0.0158	0.0168	0.0042	0.001	0.016	0.0172	0.1257	0.0368	0.114	0.0452	0.0017
12	rs118020357	93891444	1.12	0.0115632168117458	1.07	0.184406357471863	0.0369796374597023	0.0352158317848792	0.0054	0.0056	0.0867	0.0152	0.0408	0.0198	0.0161	0.0203	0.0014	0.0342	0.0403	0.1469	0.003	0.0471	0.1176	0.0158	0.0168	0.0042	0.001	0.016	0.0172	0.1257	0.0368	0.114	0.0452	0.0017
12	rs7975732	93899076	1.13	0.008831401728466	1.07	0.184406357471863	0.0366999696836201	0.0379726398326145	0.0054	0.0056	0.0867	0.0152	0.0408	0.0198	0.0161	0.0203	0.0014	0.0342	0.0403	0.1469	0.003	0.0471	0.1176	0.0157	0.0169	0.0042	0.001	0.016	0.0172	0.1256	0.0368	0.1141	0.0451	0.0017
12	rs11107052	93901290	1.13	0.008831401728466	1.07	0.184406357471863	0.0363557496000627	0.0403786316930395	0.0054	0.0056	0.0867	0.0152	0.0409	0.0198	0.0161	0.0203	0.0014	0.0343	0.0403	0.1469	0.003	0.0472	0.1175	0.0157	0.0169	0.0042	0.001	0.016	0.0172	0.1255	0.0368	0.1141	0.0451	0.0017
12	rs12820842	93902445	1.13	0.008831401728466	1.07	0.184406357471863	0.0363821482543362	0.0391672998305156	0.0054	0.0056	0.0867	0.0151	0.0409	0.0198	0.0161	0.0203	0.0014	0.0343	0.0403	0.1469	0.003	0.0472	0.1175	0.0157	0.0169	0.0042	0.001	0.016	0.0173	0.1255	0.0368	0.1142	0.0451	0.0016
12	rs11107055	93906291	1.13	0.008831401728466	1.07	0.184406357471863	0.035543967970648	0.0434218664604836	0.0054	0.0056	0.0867	0.0151	0.041	0.0198	0.0161	0.0203	0.0014	0.0343	0.0403	0.1469	0.003	0.0472	0.1175	0.0158	0.0169	0.0042	0.001	0.016	0.0173	0.1255	0.0368	0.1142	0.0451	0.0016
12	rs10859501	93910828	1.13	0.008831401728466	1.07	0.184406357471863	0.0359613627884323	0.0498008885775442	0.0054	0.0056	0.0868	0.0151	0.041	0.0198	0.0161	0.0203	0.0014	0.0343	0.0403	0.1469	0.003	0.0472	0.1175	0.0158	0.0169	0.0042	0.001	0.016	0.0173	0.1255	0.0369	0.1141	0.0451	0.0016
12	rs76564251	93918104	1.13	0.008831401728466	1.07	0.184406357471863	0.0481654869047464	0.0999341173109123	0.0054	0.0057	0.0869	0.0151	0.041	0.0198	0.0162	0.0203	0.0014	0.0343	0.0402	0.1467	0.003	0.0472	0.1175	0.0157	0.0169	0.0042	0.001	0.016	0.0172	0.1252	0.0368	0.1144	0.0448	0.0016
12	rs73369636	93918499	1.13	0.008831401728466	1.07	0.184406357471863	0.0479577805806215	0.0990424648448036	0.0054	0.0057	0.0869	0.0151	0.041	0.0198	0.0162	0.0203	0.0014	0.0343	0.0402	0.1467	0.003	0.0472	0.1175	0.0157	0.0169	0.0042	0.001	0.016	0.0172	0.1252	0.0368	0.1144	0.0448	0.0016
12	rs76086821	93920324	1.13	0.008831401728466	1.07	0.184406357471863	0.056925348029573	0.159526511096453	0.0054	0.0057	0.0869	0.0151	0.041	0.0197	0.0161	0.0202	0.0014	0.0343	0.0402	0.1467	0.003	0.0473	0.1176	0.0157	0.0169	0.0042	0.0011	0.016	0.0172	0.1252	0.0368	0.1144	0.0448	0.0016
12	rs7969826	93927746	1.14	0.00667397486856553	1.07	0.184406357471863	0.0518740759584134	0.141080163726806	0.0055	0.0058	0.0873	0.0151	0.041	0.0194	0.0157	0.02	0.0019	0.0351	0.0407	0.1457	0.0033	0.048	0.1169	0.0152	0.017	0.0043	0.0013	0.0162	0.0173	0.1248	0.0367	0.1144	0.0442	0.0017
12	rs7980503	93928221	1.14	0.00667397486856553	1.07	0.184406357471863	0.0512375142319199	0.138407328021447	0.0055	0.0058	0.0874	0.0151	0.041	0.0193	0.0158	0.0199	0.0019	0.0351	0.0406	0.1459	0.0033	0.0481	0.1169	0.0151	0.017	0.0044	0.0013	0.0162	0.0173	0.1245	0.0367	0.1146	0.0443	0.0017
12	rs7139113	93937221	1.15	0.00498952698628164	1.08	0.159408631830651	0.0809713961838994	0.297648185287458	0.0056	0.006	0.0871	0.0154	0.0414	0.0192	0.0163	0.0195	0.002	0.0358	0.0407	0.1445	0.0036	0.0483	0.1167	0.0148	0.0171	0.0048	0.0013	0.0163	0.0176	0.1241	0.0367	0.114	0.0437	0.0018
12	rs10859520	93944131	1.15	0.00498952698628164	1.08	0.159408631830651	0.100972988061145	0.228969909277093	0.0057	0.0062	0.087	0.0155	0.0417	0.0196	0.0172	0.0188	0.0022	0.0362	0.0405	0.1423	0.0038	0.0483	0.1164	0.015	0.018	0.0053	0.0015	0.0161	0.018	0.1238	0.036	0.1138	0.043	0.002
12	rs12582860	93947462	1.15	0.00498952698628164	1.08	0.159408631830651	0.127961854250459	0.275719035853756	0.0051	0.0062	0.0864	0.0156	0.042	0.0196	0.0174	0.0187	0.0023	0.0364	0.0406	0.1415	0.004	0.0485	0.1165	0.0152	0.0183	0.0054	0.0016	0.0162	0.0181	0.1238	0.0358	0.1138	0.043	0.0021
12	rs10859525	93948457	1.14	0.00667397486856553	1.08	0.159408631830651	0.106855287797068	0.384349363002123	0.0052	0.0061	0.0867	0.0155	0.0422	0.0196	0.0176	0.0187	0.0024	0.0364	0.0406	0.1403	0.0041	0.0487	0.1166	0.0152	0.0183	0.0053	0.0017	0.0162	0.0179	0.1234	0.0357	0.1144	0.043	0.0022
12	rs10859528	93949065	1.15	0.00498952698628164	1.08	0.159408631830651	0.139314914678692	0.593084011794662	0.0053	0.0061	0.0872	0.0155	0.0422	0.0196	0.0177	0.0186	0.0025	0.0365	0.0407	0.1393	0.0042	0.0487	0.1171	0.0149	0.0183	0.0053	0.0018	0.0159	0.0178	0.1237	0.0354	0.1145	0.0429	0.0021
12	rs2363704	93954854	1.15	0.00498952698628164	1.08	0.159408631830651	0.148416773665208	0.575706472233127	0.0054	0.006	0.0874	0.0155	0.0422	0.0196	0.0178	0.0186	0.0025	0.0366	0.0408	0.139	0.0043	0.0487	0.1172	0.0148	0.0183	0.0053	0.0019	0.0159	0.0178	0.1238	0.0353	0.1144	0.0428	0.0021
12	rs4761730	93958001	1.15	0.00498952698628164	1.08	0.159408631830651	0.151549241444167	0.568903781967514	0.0054	0.006	0.0875	0.0155	0.0422	0.0196	0.0178	0.0186	0.0025	0.0366	0.0409	0.1388	0.0044	0.0487	0.1173	0.0147	0.0183	0.0052	0.0019	0.0159	0.0177	0.1239	0.0353	0.1144	0.0427	0.0021
12	rs73218876	93958509	1.15	0.00498952698628164	1.08	0.159408631830651	0.175864889804398	0.593941838942692	0.0054	0.006	0.0875	0.0155	0.0421	0.0196	0.0178	0.0186	0.0025	0.0366	0.0409	0.1386	0.0044	0.0486	0.1173	0.0147	0.0183	0.0053	0.0019	0.0159	0.0177	0.1238	0.0353	0.1144	0.0428	0.0021
12	rs10859531	93958657	1.15	0.00498952698628164	1.08	0.159408631830651	0.184490743832165	0.576700166687637	0.0054	0.006	0.0875	0.0155	0.0421	0.0196	0.0178	0.0186	0.0025	0.0366	0.0409	0.1386	0.0044	0.0486	0.1175	0.0147	0.0184	0.0053	0.0019	0.0159	0.0177	0.1238	0.0352	0.1144	0.0429	0.002
12	rs12296160	93958805	1.15	0.00498952698628164	1.08	0.159408631830651	0.2007350971112	0.670696999153414	0.0054	0.006	0.0875	0.0155	0.0421	0.0196	0.0178	0.0186	0.0025	0.0366	0.0409	0.1386	0.0044	0.0486	0.1175	0.0147	0.0184	0.0053	0.0019	0.0159	0.0177	0.1238	0.0352	0.1144	0.0429	0.002
12	rs12297717	93959396	1.15	0.00498952698628164	1.09	0.136985182682918	0.245682220651677	0.789863388378083	0.0054	0.006	0.0874	0.0155	0.0421	0.0196	0.0178	0.0186	0.0025	0.0366	0.0409	0.1385	0.0044	0.0486	0.1176	0.0147	0.0183	0.0053	0.0019	0.0159	0.0176	0.1239	0.0351	0.1145	0.0429	0.0021
12	rs10745656	93965385	1.15	0.00498952698628164	1.09	0.136985182682918	0.253932007578617	0.87249389690651	0.0054	0.0059	0.0875	0.0156	0.042	0.0194	0.0178	0.0186	0.0025	0.0366	0.0409	0.1384	0.0044	0.0486	0.1179	0.0147	0.0184	0.0054	0.002	0.0159	0.0173	0.124	0.035	0.1146	0.0427	0.0021
12	rs35402510	93969376	1.15	0.00498952698628164	1.09	0.136985182682918	0.250959042542698	0.944245093631613	0.0054	0.0059	0.0875	0.0156	0.042	0.0194	0.0178	0.0186	0.0025	0.0366	0.0409	0.1384	0.0044	0.0485	0.1179	0.0148	0.0184	0.0054	0.002	0.0159	0.0173	0.124	0.035	0.1146	0.0427	0.0021
12	rs2072593	93970026	1.15	0.00498952698628164	1.09	0.136985182682918	0.245376304910461	0.933497175290129	0.0054	0.0059	0.0875	0.0156	0.042	0.0194	0.0178	0.0186	0.0025	0.0366	0.0409	0.1384	0.0044	0.0485	0.118	0.0148	0.0184	0.0054	0.002	0.0159	0.0173	0.124	0.035	0.1146	0.0427	0.0021
12	rs17021323	93972870	1.15	0.00498952698628164	1.09	0.136985182682918	0.269819160159535	0.934286630650781	0.0054	0.0059	0.0874	0.0156	0.042	0.0194	0.0178	0.0186	0.0025	0.0366	0.0409	0.1384	0.0044	0.0485	0.118	0.0148	0.0184	0.0054	0.002	0.0159	0.0173	0.124	0.035	0.1146	0.0427	0.0021
12	rs73218878	93975417	1.16	0.00368959424733411	1.09	0.136985182682918	0.355749672573723	0.840070428579137	0.0054	0.0058	0.087	0.0157	0.0422	0.0194	0.0179	0.0188	0.0025	0.0368	0.0408	0.1383	0.0044	0.0487	0.1182	0.0148	0.0183	0.0053	0.0019	0.016	0.0173	0.124	0.0348	0.1146	0.0424	0.0022
12	rs79519700	93976588	1.16	0.00368959424733411	1.09	0.136985182682918	0.367993322944768	0.825879240103171	0.0054	0.0058	0.0867	0.0158	0.0422	0.0194	0.0179	0.0188	0.0025	0.0368	0.0408	0.1382	0.0045	0.0488	0.1184	0.0148	0.0183	0.0053	0.0019	0.016	0.0173	0.124	0.0347	0.1146	0.0422	0.0022
12	rs3825199	93976954	1.16	0.00368959424733411	1.09	0.136985182682918	0.353570523579232	0.790015921953436	0.0054	0.0058	0.0866	0.0158	0.0422	0.0194	0.0179	0.0189	0.0025	0.0369	0.0407	0.1382	0.0045	0.0488	0.1184	0.0148	0.0183	0.0053	0.0019	0.016	0.0173	0.1239	0.0347	0.1146	0.0423	0.0022
12	rs11107116	93978504	1.16	0.00368959424733411	1.09	0.136985182682918	0.343614422929367	0.737923911871257	0.0054	0.0058	0.0865	0.0158	0.0422	0.0194	0.0179	0.0189	0.0025	0.0369	0.0408	0.1381	0.0045	0.0487	0.1184	0.0148	0.0183	0.0053	0.0019	0.0161	0.0173	0.124	0.0346	0.1147	0.0423	0.0022
12	rs11107123	93987058	1.16	0.00368959424733411	1.09	0.136985182682918	0.378083571539282	0.754044128658519	0.0054	0.0058	0.0865	0.0159	0.0423	0.0194	0.0179	0.0188	0.0024	0.0369	0.0408	0.138	0.0045	0.0487	0.1185	0.0148	0.0183	0.0053	0.0019	0.0161	0.0172	0.124	0.0346	0.1147	0.0423	0.0023
12	rs113822324	93991024	1.16	0.00368959424733411	1.09	0.136985182682918	0.50205803622427	0.93555003505638	0.0055	0.0058	0.0866	0.0159	0.0422	0.0194	0.0179	0.0188	0.0024	0.0369	0.0407	0.138	0.0045	0.0487	0.1185	0.0148	0.0183	0.0053	0.0019	0.0161	0.0171	0.124	0.0345	0.1146	0.0422	0.0023
12	rs1498707	93997128	1.16	0.00368959424733411	1.08	0.159408631830651	0.46161934429174	0.818802696579419	0.0055	0.0058	0.0869	0.016	0.0422	0.0193	0.0178	0.0187	0.0025	0.0371	0.0405	0.1379	0.0046	0.0488	0.1184	0.0148	0.0184	0.0053	0.002	0.016	0.0169	0.1241	0.0343	0.1146	0.0422	0.0024
12	rs113302281	93999022	1.18	0.00195114464099788	1.08	0.159408631830651	0.193699203351318	0.418348916129328	0.0058	0.0058	0.088	0.0165	0.042	0.0193	0.0181	0.0189	0.0026	0.0379	0.0402	0.1375	0.0048	0.0482	0.1177	0.0149	0.0185	0.0052	0.0026	0.0159	0.0169	0.1244	0.0343	0.1132	0.0411	0.003
12	rs10859538	94005971	1.16	0.00368959424733411	1.08	0.159408631830651	0.14178927420644	0.464507078363435	0.0062	0.0058	0.0901	0.0177	0.0421	0.0194	0.0188	0.0192	0.0028	0.0397	0.0397	0.1365	0.0051	0.0471	0.1166	0.0152	0.0189	0.0048	0.0037	0.0159	0.0167	0.1241	0.0339	0.1093	0.0399	0.0041
12	rs11107128	94007289	1.16	0.00368959424733411	1.08	0.159408631830651	0.130798807721241	0.437160205110275	0.0062	0.0058	0.0901	0.0177	0.0421	0.0195	0.0189	0.0192	0.0028	0.0398	0.0397	0.1365	0.0052	0.0471	0.1165	0.0153	0.0189	0.0048	0.0037	0.0159	0.0167	0.1241	0.0339	0.1092	0.0399	0.0041
12	rs77361697	94009746	1.16	0.00368959424733411	1.08	0.159408631830651	0.110928907908136	0.320924657666739	0.0062	0.0058	0.0901	0.0178	0.0421	0.0195	0.0189	0.0192	0.0028	0.0397	0.0398	0.1365	0.0052	0.0471	0.1164	0.0153	0.0189	0.0048	0.0037	0.0159	0.0167	0.124	0.0339	0.1092	0.0399	0.0041
12	rs10859541	94010187	1.16	0.00368959424733411	1.07	0.184406357471863	0.109642359230194	0.309341129294488	0.0062	0.0058	0.0901	0.0178	0.0421	0.0195	0.0189	0.0192	0.0028	0.0397	0.0398	0.1365	0.0052	0.0471	0.1164	0.0153	0.0189	0.0048	0.0037	0.0159	0.0167	0.124	0.0339	0.1092	0.0399	0.0041
12	rs11615735	94012607	1.16	0.00368959424733411	1.07	0.184406357471863	0.127303319446402	0.345329538580049	0.0062	0.0058	0.0901	0.0178	0.0421	0.0194	0.0189	0.0191	0.0028	0.0398	0.0398	0.1365	0.0053	0.0471	0.1164	0.0153	0.0189	0.0048	0.0037	0.0159	0.0167	0.124	0.0339	0.1092	0.0399	0.0041
12	rs6538443	94014075	1.16	0.00368959424733411	1.08	0.159408631830651	0.135869693263976	0.307183351358197	0.0062	0.0058	0.0902	0.0178	0.0422	0.0194	0.0188	0.0191	0.0028	0.0398	0.0398	0.1364	0.0053	0.0471	0.1164	0.0153	0.0189	0.0048	0.0037	0.0159	0.0167	0.124	0.0338	0.1093	0.0398	0.0041
12	rs12823940	94018706	1.15	0.00498952698628164	1.08	0.159408631830651	0.152646440771445	0.338779027816849	0.0062	0.0057	0.0902	0.0181	0.0423	0.0195	0.0191	0.0192	0.0028	0.0402	0.04	0.136	0.0052	0.0474	0.1158	0.0154	0.0192	0.0047	0.0037	0.0157	0.0165	0.1241	0.0337	0.1091	0.0397	0.0041
12	rs12427334	94019702	1.15	0.00498952698628164	1.08	0.159408631830651	0.136523420377371	0.292914676860687	0.0062	0.0057	0.0902	0.0181	0.0423	0.0195	0.0192	0.0192	0.0028	0.0403	0.0401	0.136	0.0052	0.0475	0.1156	0.0155	0.0192	0.0047	0.0037	0.0156	0.0165	0.1241	0.0336	0.109	0.0397	0.0041
12	rs7968701	94020567	1.15	0.00498952698628164	1.08	0.159408631830651	0.134877162147016	0.276994721239322	0.0062	0.0057	0.0902	0.0181	0.0424	0.0195	0.0192	0.0192	0.0028	0.0404	0.0401	0.1359	0.0052	0.0475	0.1155	0.0155	0.0192	0.0047	0.0037	0.0156	0.0165	0.1241	0.0337	0.1089	0.0396	0.0041
12	rs7295267	94025800	1.15	0.00498952698628164	1.08	0.159408631830651	0.177461805180096	0.257939203760382	0.0062	0.0056	0.0901	0.0182	0.0424	0.0196	0.0194	0.0192	0.0027	0.0404	0.0401	0.1358	0.0052	0.0475	0.1154	0.0155	0.0192	0.0046	0.0037	0.0156	0.0165	0.1242	0.0336	0.1088	0.0395	0.0041
12	rs2196426	94031881	1.15	0.00498952698628164	1.1	0.116987187387052	0.179140242449081	0.240425210901591	0.0063	0.0056	0.0898	0.0184	0.0424	0.0197	0.0196	0.0192	0.0028	0.0406	0.0401	0.1357	0.0051	0.0475	0.1153	0.0156	0.0194	0.0047	0.0037	0.0156	0.0165	0.1242	0.0335	0.1084	0.0394	0.0042
12	rs77008824	94032119	1.15	0.00498952698628164	1.08	0.159408631830651	0.178701508683185	0.241647298718266	0.0063	0.0056	0.0898	0.0184	0.0424	0.0197	0.0196	0.0192	0.0028	0.0406	0.0401	0.1357	0.0051	0.0475	0.1153	0.0156	0.0194	0.0047	0.0037	0.0156	0.0165	0.1242	0.0335	0.1084	0.0394	0.0042
12	rs76472936	94044243	1.14	0.00667397486856553	1.08	0.159408631830651	0.207913840398472	0.146012857315485	0.0067	0.0055	0.0887	0.019	0.0426	0.0199	0.0204	0.0195	0.0029	0.0414	0.0402	0.1353	0.0049	0.0476	0.1143	0.016	0.0199	0.0049	0.004	0.0155	0.0164	0.1243	0.0331	0.1069	0.0391	0.0046
12	rs10859545	94052570	1.14	0.00667397486856553	1.08	0.159408631830651	0.191297000820065	0.0866626688665699	0.0067	0.0055	0.0887	0.0189	0.0425	0.0199	0.0204	0.0194	0.0029	0.0415	0.0403	0.1354	0.0049	0.0476	0.1144	0.016	0.0199	0.0049	0.004	0.0155	0.0164	0.1243	0.0331	0.1069	0.0391	0.0046
12	rs117855858	94057042	1.14	0.00667397486856553	1.08	0.159408631830651	0.202771594910629	0.118753801228155	0.0066	0.0055	0.0887	0.019	0.0425	0.0199	0.0204	0.0194	0.0029	0.0415	0.0403	0.1354	0.0049	0.0476	0.1144	0.016	0.0199	0.0049	0.004	0.0155	0.0164	0.1243	0.0331	0.1068	0.0391	0.0046
12	rs117819987	94060587	1.14	0.00667397486856553	1.08	0.159408631830651	0.210512273663319	0.152335667449292	0.0066	0.0055	0.0886	0.019	0.0425	0.0199	0.0204	0.0194	0.0029	0.0415	0.0403	0.1354	0.0049	0.0477	0.1144	0.016	0.0199	0.0049	0.004	0.0155	0.0164	0.1243	0.0331	0.1068	0.0391	0.0046
12	rs75467163	94063101	1.14	0.00667397486856553	1.08	0.159408631830651	0.221830831052027	0.160591050923285	0.0066	0.0055	0.0886	0.019	0.0425	0.0199	0.0204	0.0194	0.003	0.0415	0.0403	0.1354	0.0049	0.0477	0.1144	0.016	0.0199	0.0049	0.004	0.0155	0.0164	0.1243	0.0331	0.1068	0.0391	0.0046
12	rs12582133	94075628	1.14	0.00667397486856553	1.09	0.136985182682918	0.235954128521652	0.0944724422579487	0.0069	0.0056	0.0877	0.0196	0.0429	0.0207	0.021	0.0197	0.0031	0.0424	0.0407	0.1346	0.0051	0.0484	0.1127	0.0167	0.0202	0.0049	0.004	0.0156	0.0161	0.1237	0.033	0.1052	0.0384	0.0048
12	rs74521069	94076721	1.13	0.008831401728466	1.09	0.136985182682918	0.266106407183178	0.146856569611535	0.0069	0.0056	0.0867	0.0199	0.0427	0.0212	0.0214	0.0199	0.0031	0.0431	0.0407	0.135	0.0051	0.0494	0.1118	0.0172	0.0203	0.0048	0.0038	0.0157	0.0155	0.123	0.0328	0.1046	0.0385	0.0047
12	rs77139894	94080597	1.13	0.008831401728466	1.09	0.136985182682918	0.208192797093159	0.137856661746976	0.0069	0.0057	0.0863	0.02	0.0427	0.0214	0.0215	0.0199	0.0032	0.0434	0.0407	0.1351	0.005	0.0497	0.1115	0.0174	0.0204	0.0048	0.0038	0.0157	0.0154	0.1228	0.0328	0.1044	0.0385	0.0048
12	rs35783200	94081070	1.13	0.008831401728466	1.09	0.136985182682918	0.204740760726246	0.121805125156117	0.0069	0.0057	0.0863	0.02	0.0427	0.0214	0.0215	0.0199	0.0032	0.0434	0.0407	0.1351	0.005	0.0497	0.1115	0.0174	0.0204	0.0048	0.0038	0.0157	0.0154	0.1228	0.0328	0.1044	0.0385	0.0048
12	rs10777534	94084878	1.13	0.008831401728466	1.09	0.136985182682918	0.197392635518835	0.0947108498544757	0.0069	0.0057	0.0862	0.0201	0.0427	0.0215	0.0216	0.0199	0.0032	0.0434	0.0407	0.1351	0.0051	0.0498	0.1114	0.0175	0.0204	0.0048	0.0038	0.0157	0.0153	0.1227	0.0329	0.1044	0.0384	0.0048
12	rs61928987	94099276	1.13	0.008831401728466	1.09	0.136985182682918	0.214667054054199	0.0883577645998958	0.0069	0.0056	0.0862	0.0202	0.0427	0.0217	0.0218	0.02	0.0032	0.0435	0.0407	0.1351	0.0051	0.0499	0.1113	0.0175	0.0204	0.0047	0.0038	0.0157	0.0152	0.1225	0.0329	0.1042	0.0384	0.0047
12	rs2196425	94112078	1.13	0.008831401728466	1.09	0.136985182682918	0.229462899115883	0.07655322193468	0.0068	0.0056	0.0863	0.0203	0.0427	0.022	0.022	0.0201	0.0032	0.0435	0.0406	0.1352	0.005	0.05	0.111	0.0175	0.0205	0.0047	0.0037	0.0157	0.0151	0.1224	0.0329	0.104	0.0384	0.0047
12	rs10859563	94120339	1.13	0.008831401728466	1.09	0.136985182682918	0.233736698787681	0.0726535170803705	0.0068	0.0056	0.0863	0.0203	0.0426	0.022	0.0221	0.0201	0.0031	0.0436	0.0405	0.1354	0.005	0.05	0.111	0.0175	0.0206	0.0047	0.0037	0.0157	0.015	0.1224	0.0329	0.104	0.0384	0.0047
12	rs75101749	94123981	1.13	0.008831401728466	1.09	0.136985182682918	0.236082410729386	0.0807596632599338	0.0068	0.0056	0.0863	0.0203	0.0426	0.0221	0.0221	0.0201	0.0032	0.0436	0.0405	0.1354	0.005	0.05	0.1109	0.0175	0.0207	0.0047	0.0037	0.0157	0.015	0.1224	0.0329	0.104	0.0384	0.0047
12	rs76374519	94126705	1.13	0.008831401728466	1.09	0.136985182682918	0.241461765971642	0.0964663948641865	0.0068	0.0056	0.0861	0.0203	0.0426	0.0222	0.0223	0.02	0.0032	0.0436	0.0405	0.1354	0.005	0.05	0.1108	0.0175	0.0207	0.0047	0.0037	0.0157	0.0149	0.1224	0.0329	0.1038	0.0384	0.0047
12	rs73220811	94132713	1.12	0.0115632168117458	1.1	0.116987187387052	0.279949658754849	0.0941549343395938	0.0069	0.0055	0.086	0.0208	0.0426	0.0223	0.023	0.0199	0.0033	0.0438	0.0403	0.1354	0.0049	0.0501	0.1092	0.0176	0.0215	0.0048	0.0037	0.0158	0.0145	0.1223	0.0332	0.1035	0.0384	0.0047
12	rs73220816	94141536	1.12	0.0115632168117458	1.11	0.0992615496976265	0.292678865031633	0.106345498243256	0.0069	0.0054	0.0859	0.0209	0.0426	0.0224	0.0233	0.0199	0.0034	0.0438	0.0403	0.1354	0.0049	0.0501	0.1088	0.0177	0.0217	0.0048	0.0037	0.0158	0.0144	0.1222	0.0332	0.1035	0.0384	0.0047
12	rs1585	94154125	1.12	0.0115632168117458	1.11	0.0992615496976265	0.297312164618941	0.105431987062848	0.0069	0.0054	0.0859	0.0209	0.0426	0.0224	0.0233	0.0199	0.0034	0.0439	0.0403	0.1354	0.0049	0.0501	0.1087	0.0177	0.0218	0.0048	0.0037	0.0158	0.0144	0.1221	0.0332	0.1035	0.0385	0.0047
12	rs4144501	94156587	1.12	0.0115632168117458	1.11	0.0992615496976265	0.26752404755298	0.106096057113032	0.0069	0.0054	0.0859	0.0209	0.0427	0.0223	0.0234	0.0199	0.0034	0.0439	0.0403	0.1355	0.0049	0.0501	0.1109	0.0177	0.0218	0.0048	0.0037	0.0158	0.0144	0.1199	0.0332	0.1034	0.0384	0.0047
12	rs35351849	94174028	1.12	0.0115632168117458	1.11	0.0992615496976265	0.251755868316807	0.122945873456319	0.0069	0.0055	0.0856	0.0212	0.0427	0.0223	0.0235	0.0199	0.0035	0.044	0.0403	0.1352	0.0049	0.0501	0.1105	0.0178	0.0221	0.0047	0.0036	0.0157	0.0144	0.1196	0.0332	0.1034	0.0386	0.0046
12	rs73222727	94188781	1.12	0.0115632168117458	1.11	0.0992615496976265	0.226568342138469	0.183612949130593	0.0072	0.0054	0.085	0.0217	0.0429	0.023	0.0243	0.02	0.0038	0.0443	0.0405	0.1336	0.0049	0.0501	0.1081	0.0183	0.0232	0.0049	0.0033	0.0158	0.0146	0.118	0.0331	0.1033	0.0397	0.0047
12	rs7968218	94189185	1.12	0.0115632168117458	1.11	0.0992615496976265	0.225066254031405	0.180777988392903	0.0072	0.0054	0.085	0.0217	0.0429	0.023	0.0243	0.02	0.0038	0.0443	0.0405	0.1336	0.0049	0.0501	0.1081	0.0183	0.0232	0.0049	0.0033	0.0159	0.0146	0.118	0.0331	0.1033	0.0397	0.0047
12	rs9788269	94194890	1.12	0.0115632168117458	1.11	0.0992615496976265	0.229757691613486	0.184425714497837	0.0072	0.0054	0.0848	0.0217	0.043	0.0231	0.0244	0.02	0.0038	0.0443	0.0406	0.1333	0.0049	0.0502	0.1079	0.0183	0.0233	0.0049	0.0033	0.0159	0.0147	0.1178	0.0331	0.1032	0.0398	0.0047
12	rs17021591	94198612	1.12	0.0115632168117458	1.11	0.0992615496976265	0.228958029799013	0.185749077005445	0.0072	0.0054	0.0847	0.0217	0.0431	0.0231	0.0245	0.02	0.0038	0.0443	0.0406	0.1332	0.0049	0.0502	0.1079	0.0183	0.0233	0.0049	0.0033	0.0159	0.0148	0.1177	0.0331	0.1032	0.0399	0.0047
12	rs78030660	94201220	1.11	0.0149838864052024	1.11	0.0992615496976265	0.28889512488822	0.210641341207659	0.0074	0.0054	0.0833	0.0222	0.0435	0.0233	0.025	0.02	0.0042	0.0445	0.0407	0.1333	0.0049	0.0504	0.1072	0.0182	0.0234	0.0051	0.0032	0.0162	0.0155	0.1169	0.033	0.1024	0.0401	0.0046
12	rs34118426	94201279	1.11	0.0149838864052024	1.11	0.0992615496976265	0.301202816666024	0.209897476102261	0.0074	0.0054	0.0832	0.0222	0.0435	0.0233	0.025	0.02	0.0042	0.0445	0.0406	0.1334	0.0049	0.0505	0.1072	0.0182	0.0234	0.0051	0.0032	0.0162	0.0156	0.1168	0.033	0.1024	0.0401	0.0046
12	rs7955638	94201944	1.1	0.0192206709224904	1.11	0.0992615496976265	0.482283604960438	0.274213749542142	0.0076	0.0055	0.0828	0.0231	0.0436	0.0238	0.0256	0.0201	0.0047	0.0442	0.0402	0.1341	0.005	0.0504	0.1064	0.0182	0.0239	0.0052	0.0029	0.0165	0.0163	0.1143	0.0328	0.1015	0.0408	0.0046
12	rs114686489	94202482	1.1	0.0192206709224904	1.11	0.0992615496976265	0.623180125160995	0.234014448019754	0.0074	0.0056	0.0833	0.0233	0.0437	0.0241	0.0257	0.02	0.005	0.0441	0.0403	0.1353	0.0049	0.0498	0.106	0.0178	0.0241	0.0052	0.0029	0.0166	0.017	0.1124	0.0326	0.1011	0.0411	0.0047
12	rs7302663	94205131	1.1	0.0192206709224904	1.11	0.0992615496976265	0.735047822049806	0.213198340012011	0.0074	0.0057	0.0836	0.0233	0.044	0.0243	0.0257	0.02	0.0052	0.0441	0.0406	0.136	0.0049	0.0494	0.1053	0.0175	0.0238	0.0053	0.0029	0.0167	0.0175	0.1112	0.0327	0.1007	0.0416	0.0047
12	rs118134574	94206654	1.09	0.0244129772860817	1.11	0.0992615496976265	0.723640129445458	0.197178827838367	0.0074	0.0058	0.0837	0.0232	0.0439	0.0242	0.0258	0.0201	0.0052	0.0443	0.0406	0.136	0.0049	0.0491	0.1052	0.0175	0.0237	0.0053	0.0029	0.0166	0.0176	0.1109	0.0326	0.101	0.0416	0.0047
12	rs3847787	94207532	1.09	0.0244129772860817	1.11	0.0992615496976265	0.826564388563317	0.216194353903294	0.0074	0.0058	0.0838	0.0232	0.044	0.0242	0.0259	0.0201	0.0052	0.0443	0.0407	0.1361	0.0049	0.0489	0.1052	0.0174	0.0236	0.0053	0.0029	0.0167	0.0177	0.1108	0.0326	0.1012	0.0416	0.0048
12	rs3847788	94207729	1.09	0.0244129772860817	1.11	0.0992615496976265	0.792633628506096	0.204399081077955	0.0074	0.0058	0.0838	0.0232	0.044	0.0241	0.0259	0.0201	0.0052	0.0443	0.0406	0.1361	0.0049	0.0489	0.1052	0.0175	0.0235	0.0053	0.0029	0.0167	0.0177	0.1108	0.0326	0.1012	0.0417	0.0048
12	rs73222748	94208313	1.09	0.0244129772860817	1.11	0.0992615496976265	0.794113043775046	0.19988926986268	0.0074	0.0058	0.0839	0.0232	0.044	0.0241	0.0259	0.02	0.0052	0.0444	0.0406	0.1361	0.0049	0.0489	0.1053	0.0174	0.0233	0.0053	0.0029	0.0167	0.0177	0.1108	0.0326	0.1012	0.0418	0.0048
12	rs10859590	94208925	1.09	0.0244129772860817	1.11	0.0992615496976265	0.847038961709781	0.206402475603754	0.0074	0.0058	0.084	0.0232	0.0441	0.024	0.026	0.0199	0.0052	0.0445	0.0405	0.1361	0.0049	0.0488	0.1053	0.0174	0.0232	0.0053	0.0029	0.0168	0.0177	0.1111	0.0326	0.101	0.0418	0.0048
12	rs7974729	94212090	1.09	0.0244129772860817	1.12	0.083651866997597	0.976752442538618	0.150438181088848	0.0072	0.0058	0.0845	0.0229	0.0445	0.0234	0.0263	0.0198	0.0052	0.0449	0.0404	0.1359	0.0053	0.0483	0.105	0.0169	0.0224	0.0052	0.0029	0.0174	0.0181	0.1116	0.0328	0.1008	0.0418	0.0049
12	rs73222750	94215170	1.09	0.0244129772860817	1.12	0.083651866997597	0.849843853153774	0.112824518922755	0.0071	0.0059	0.0857	0.0226	0.0446	0.0231	0.0261	0.0196	0.0052	0.045	0.0402	0.1361	0.0053	0.0478	0.1051	0.0166	0.022	0.0052	0.0029	0.0177	0.0183	0.1122	0.0325	0.1005	0.0419	0.0049
12	rs73222753	94217760	1.09	0.0244129772860817	1.12	0.083651866997597	0.818576714074742	0.0990424648448036	0.007	0.0059	0.0863	0.0225	0.0447	0.0229	0.0259	0.0196	0.0051	0.045	0.0401	0.1362	0.0054	0.0476	0.1052	0.0164	0.0218	0.0051	0.0029	0.0178	0.0184	0.1126	0.0325	0.1003	0.042	0.0048
12	rs76975379	94218900	1.09	0.0244129772860817	1.13	0.0699995683306186	0.828864022490133	0.096306275913502	0.007	0.0059	0.0864	0.0224	0.0447	0.0229	0.026	0.0196	0.0051	0.045	0.0401	0.1362	0.0054	0.0476	0.1052	0.0164	0.0217	0.0051	0.0029	0.0178	0.0184	0.1125	0.0325	0.1003	0.042	0.0048
12	rs10859591	94225955	1.1	0.0192206709224904	1.13	0.0699995683306186	0.866513280686151	0.113335520158137	0.007	0.006	0.087	0.0223	0.0447	0.0228	0.0258	0.0196	0.0051	0.045	0.04	0.1362	0.0054	0.0475	0.1053	0.0164	0.0216	0.005	0.0029	0.0178	0.0185	0.1128	0.0325	0.1002	0.042	0.0049
12	rs11107208	94229823	1.09	0.0244129772860817	1.13	0.0699995683306186	0.805756090916286	0.0685591865461554	0.007	0.0059	0.0881	0.0221	0.0447	0.0222	0.0256	0.0194	0.005	0.045	0.04	0.1364	0.0053	0.0472	0.1062	0.0161	0.0214	0.0049	0.0028	0.018	0.0186	0.1135	0.0325	0.0994	0.042	0.0046
12	rs3858605	94232218	1.09	0.0244129772860817	1.14	0.0581452072437857	0.856511215606866	0.0715142217941962	0.007	0.0059	0.0887	0.0219	0.0448	0.0221	0.0255	0.0193	0.005	0.0451	0.04	0.1364	0.0054	0.0471	0.1062	0.016	0.0214	0.0049	0.0027	0.018	0.0187	0.1138	0.0326	0.0993	0.042	0.0046
12	rs12579101	94232441	1.09	0.0244129772860817	1.15	0.047929882429645	0.848721422831479	0.0694683009812327	0.007	0.0059	0.0887	0.0218	0.0448	0.0221	0.0254	0.0193	0.005	0.0452	0.04	0.1364	0.0054	0.0471	0.1062	0.016	0.0214	0.0049	0.0027	0.0181	0.0187	0.1136	0.0327	0.0993	0.0419	0.0046
12	rs10859597	94235785	1.09	0.0244129772860817	1.16	0.0391967480014609	0.804972388548097	0.0675164185192702	0.0069	0.0059	0.0889	0.0218	0.0446	0.0221	0.0252	0.0194	0.005	0.0452	0.0401	0.1366	0.0054	0.0468	0.1061	0.016	0.0214	0.0048	0.0027	0.0183	0.0186	0.1142	0.0328	0.0987	0.0419	0.0046
12	rs12297002	94242230	1.09	0.0244129772860817	1.16	0.0391967480014609	0.737384053169882	0.0374351547775901	0.0068	0.0061	0.0891	0.0212	0.0449	0.0216	0.0251	0.0195	0.005	0.0453	0.0402	0.1366	0.0053	0.0464	0.1068	0.016	0.0214	0.0049	0.0026	0.0187	0.0187	0.1154	0.0326	0.0982	0.0415	0.0046
12	rs12317894	94242800	1.09	0.0244129772860817	1.16	0.0391967480014609	0.748962237291233	0.0407118733980016	0.0068	0.0061	0.0891	0.0212	0.0449	0.0216	0.0251	0.0195	0.005	0.0453	0.0402	0.1366	0.0053	0.0464	0.1068	0.016	0.0214	0.0049	0.0026	0.0187	0.0188	0.1154	0.0326	0.0981	0.0415	0.0046
12	rs56944668	94243853	1.09	0.0244129772860817	1.16	0.0391967480014609	0.719009656875957	0.0374887469099659	0.0068	0.0061	0.0891	0.0212	0.0449	0.0216	0.025	0.0195	0.005	0.0453	0.0401	0.1367	0.0053	0.0464	0.107	0.016	0.0214	0.0048	0.0026	0.0187	0.0187	0.1155	0.0326	0.0981	0.0415	0.0045
12	rs61927295	94246226	1.1	0.0192206709224904	1.16	0.0391967480014609	0.673434558353072	0.032906986185002	0.0069	0.0062	0.0892	0.021	0.045	0.0215	0.0249	0.0194	0.0049	0.0453	0.0401	0.1368	0.0053	0.0463	0.1071	0.016	0.0213	0.0048	0.0026	0.0188	0.0187	0.1155	0.0326	0.0981	0.0414	0.0045
12	rs74679374	94248297	1.1	0.0192206709224904	1.16	0.0391967480014609	0.650936426424863	0.0297481177898739	0.0068	0.0063	0.0893	0.0207	0.0453	0.0213	0.0248	0.0194	0.0049	0.0452	0.0401	0.1371	0.0052	0.0461	0.1073	0.0159	0.0212	0.0048	0.0025	0.019	0.0186	0.1156	0.0326	0.0983	0.0413	0.0045
12	rs17021633	94248538	1.1	0.0192206709224904	1.16	0.0391967480014609	0.679894661355852	0.0378648650249688	0.0067	0.0063	0.0893	0.0207	0.0453	0.0213	0.0249	0.0193	0.0049	0.0452	0.0401	0.1371	0.0053	0.0461	0.1074	0.0159	0.0213	0.0056	0.0025	0.019	0.0186	0.1149	0.0325	0.0982	0.0412	0.0045
12	rs10745667	94251342	1.1	0.0192206709224904	1.16	0.0391967480014609	0.642544622775334	0.0312597484489833	0.0067	0.0062	0.0893	0.0206	0.0454	0.0213	0.0248	0.0193	0.0049	0.0451	0.04	0.1373	0.0053	0.0463	0.1075	0.0159	0.0213	0.0056	0.0025	0.019	0.0186	0.115	0.0326	0.098	0.0411	0.0046
12	rs117272161	94255433	1.1	0.0192206709224904	1.16	0.0391967480014609	0.593993781718775	0.0248455005506537	0.0067	0.0062	0.0897	0.0204	0.0453	0.021	0.0247	0.0193	0.0049	0.0449	0.0401	0.1372	0.0052	0.0461	0.108	0.0159	0.0211	0.0055	0.0025	0.0192	0.0186	0.1155	0.0327	0.0978	0.0408	0.0046
12	rs4275668	94258196	1.11	0.0149838864052024	1.16	0.0391967480014609	0.631667178636294	0.00565238572612421	0.0067	0.0061	0.0914	0.0196	0.0446	0.0197	0.0243	0.0191	0.0048	0.0443	0.0405	0.137	0.0051	0.045	0.1108	0.0159	0.0203	0.0053	0.0024	0.0198	0.0191	0.1181	0.0334	0.0969	0.0397	0.0046
12	rs2028204	94258282	1.11	0.0149838864052024	1.16	0.0391967480014609	0.653577927485389	0.00588532865155103	0.0067	0.0061	0.0914	0.0197	0.0445	0.0196	0.0243	0.019	0.0048	0.0442	0.0405	0.1372	0.0051	0.045	0.1108	0.0159	0.0203	0.0053	0.0024	0.0197	0.0192	0.1181	0.0333	0.0969	0.0397	0.0046
12	rs61927334	94264698	1.11	0.0149838864052024	1.16	0.0391967480014609	0.698188795167762	0.00947676515857021	0.0067	0.0061	0.0914	0.0197	0.0446	0.0196	0.0243	0.0189	0.0049	0.0441	0.0404	0.1372	0.0051	0.0449	0.1108	0.0159	0.0203	0.0053	0.0024	0.0197	0.0191	0.1181	0.0333	0.0969	0.0396	0.0046
12	rs11107230	94272547	1.11	0.0149838864052024	1.17	0.0317925650317571	0.684192462046994	0.00659135095787891	0.0066	0.0063	0.0915	0.0195	0.0445	0.0195	0.0243	0.0189	0.0048	0.044	0.0402	0.1372	0.005	0.0446	0.1114	0.016	0.0202	0.0053	0.0023	0.0197	0.0192	0.1184	0.0334	0.097	0.0395	0.0045
12	rs17021672	94280572	1.11	0.0149838864052024	1.18	0.0255692379504257	0.627311881996046	0.00152161919750671	0.0062	0.0065	0.0922	0.0186	0.0443	0.0184	0.024	0.019	0.0045	0.0433	0.0403	0.1375	0.0047	0.0428	0.1159	0.016	0.0195	0.005	0.0022	0.02	0.0196	0.1198	0.0337	0.0969	0.0387	0.0044
12	rs17021678	94282313	1.1	0.0192206709224904	1.18	0.0255692379504257	0.636883439006782	0.0279429009047389	0.006	0.0064	0.0931	0.0177	0.0442	0.0174	0.0234	0.019	0.0041	0.0426	0.0405	0.1373	0.0044	0.0419	0.119	0.0159	0.0187	0.0047	0.002	0.0201	0.0198	0.1217	0.0338	0.0977	0.0382	0.0042
12	rs733751	94282652	1.1	0.0192206709224904	1.18	0.0255692379504257	0.316231695251907	0.0156367713903019	0.0061	0.0064	0.0933	0.0175	0.0444	0.0172	0.0233	0.019	0.0033	0.0425	0.0405	0.1376	0.0044	0.0426	0.1197	0.0159	0.0186	0.0047	0.002	0.0201	0.0199	0.1222	0.0339	0.0978	0.0381	0.0034
12	rs11107239	94285952	1.09	0.0244129772860817	1.18	0.0255692379504257	0.370978589625484	0.0216304487048716	0.0061	0.0064	0.0951	0.0169	0.0443	0.0165	0.0227	0.019	0.0031	0.0417	0.0402	0.1373	0.0043	0.0416	0.1224	0.0157	0.0181	0.0047	0.0018	0.0201	0.02	0.1236	0.0338	0.0982	0.0374	0.0032
12	rs7956649	94290619	1.09	0.0244129772860817	1.18	0.0255692379504257	0.412563357641876	0.00684379892176991	0.0061	0.0063	0.0961	0.0167	0.0442	0.0162	0.0225	0.0191	0.0032	0.0413	0.0399	0.1371	0.0044	0.0412	0.1232	0.0159	0.0178	0.0048	0.0017	0.02	0.02	0.1243	0.0338	0.0983	0.0373	0.0032
12	rs10745669	94290683	1.09	0.0244129772860817	1.18	0.0255692379504257	0.416474937518472	0.00663687948091612	0.0061	0.0063	0.0961	0.0167	0.0442	0.0161	0.0225	0.0191	0.0032	0.0413	0.0399	0.1372	0.0044	0.0412	0.1233	0.0159	0.0178	0.0048	0.0017	0.02	0.02	0.1244	0.0338	0.0983	0.0373	0.0032
12	rs12579440	94293315	1.09	0.0244129772860817	1.19	0.0203852747306207	0.425051979379605	0.00753325145155703	0.006	0.0063	0.0962	0.0165	0.0438	0.016	0.0223	0.0192	0.0032	0.0413	0.04	0.1375	0.0044	0.0411	0.1233	0.016	0.0178	0.0048	0.0017	0.02	0.02	0.1251	0.0337	0.0982	0.0372	0.0032
12	rs17790566	94294235	1.09	0.0244129772860817	1.19	0.0203852747306207	0.418379842639732	0.00758207710751396	0.0059	0.0063	0.0962	0.0165	0.0438	0.0159	0.0222	0.0191	0.0032	0.0411	0.04	0.1375	0.0044	0.041	0.1234	0.0161	0.0177	0.0048	0.0017	0.02	0.0201	0.1252	0.0336	0.0983	0.0371	0.0033
12	rs10507028	94295917	1.09	0.0244129772860817	1.19	0.0203852747306207	0.433715884259797	0.00650078875913934	0.0059	0.0063	0.0964	0.0165	0.0437	0.0158	0.0222	0.0191	0.0032	0.041	0.0398	0.1375	0.0044	0.041	0.1237	0.0161	0.0177	0.0048	0.0017	0.0199	0.02	0.1255	0.0336	0.0985	0.0371	0.0033
12	rs10777551	94297302	1.09	0.0244129772860817	1.19	0.0203852747306207	0.444667358658548	0.00580004494164779	0.0058	0.0063	0.0964	0.0165	0.0437	0.0158	0.0222	0.0191	0.0031	0.041	0.0398	0.1375	0.0044	0.041	0.1237	0.0161	0.0177	0.0048	0.0017	0.0198	0.02	0.1257	0.0336	0.0986	0.037	0.0033
12	rs55637855	94297648	1.09	0.0244129772860817	1.19	0.0203852747306207	0.442466286244024	0.00582130402301291	0.0058	0.0063	0.0964	0.0165	0.0437	0.0158	0.0222	0.019	0.0031	0.041	0.0398	0.1375	0.0044	0.041	0.1238	0.016	0.0177	0.0048	0.0017	0.0199	0.02	0.1256	0.0336	0.0986	0.0372	0.0033
12	rs73367319	94298369	1.09	0.0244129772860817	1.19	0.0203852747306207	0.422260700991942	0.00636618263033342	0.0058	0.0063	0.0965	0.0165	0.0437	0.0157	0.0221	0.0191	0.0031	0.041	0.0398	0.1376	0.0043	0.041	0.1238	0.016	0.0177	0.0048	0.0017	0.0199	0.0201	0.1256	0.0336	0.0986	0.0372	0.0033
12	rs11107257	94304153	1.09	0.0244129772860817	1.19	0.0203852747306207	0.406958541732141	0.00869787984530459	0.0059	0.0063	0.0965	0.0164	0.0437	0.0156	0.0219	0.0191	0.0031	0.041	0.0398	0.1377	0.0043	0.0409	0.1241	0.016	0.0176	0.0048	0.0016	0.02	0.0203	0.1257	0.0335	0.0985	0.0374	0.0033
12	rs2577306	94316759	1.09	0.0244129772860817	1.2	0.0161071094639359	0.361576496414591	0.0223825980978101	0.0058	0.0062	0.0966	0.0164	0.0435	0.0156	0.0217	0.0191	0.003	0.0407	0.0398	0.1374	0.0042	0.0407	0.1249	0.0161	0.0176	0.0048	0.0016	0.0201	0.0203	0.1261	0.0334	0.0985	0.0373	0.0032
12	rs511925	94319228	1.09	0.0244129772860817	1.2	0.0161071094639359	0.333187664651304	0.0262362397624773	0.0058	0.0061	0.0974	0.0161	0.0428	0.0155	0.0216	0.0192	0.0028	0.0406	0.0398	0.1382	0.0041	0.0402	0.1254	0.0162	0.0176	0.0047	0.0016	0.0201	0.0201	0.1264	0.0333	0.0985	0.0374	0.003
12	rs56134453	94320755	1.09	0.0244129772860817	1.21	0.0126102304990967	0.273142751108575	0.060538414465843	0.0057	0.006	0.0973	0.0154	0.0429	0.015	0.0209	0.0193	0.0025	0.0399	0.0397	0.1379	0.004	0.0393	0.1266	0.0165	0.0171	0.0046	0.0016	0.0205	0.0204	0.1285	0.0333	0.0995	0.0375	0.0027
12	rs7302091	94324285	1.08	0.0307113420574436	1.2	0.0161071094639359	0.259124475202511	0.0307193793450921	0.0056	0.0059	0.0973	0.0152	0.0429	0.0148	0.0205	0.0193	0.0023	0.0395	0.0396	0.1379	0.004	0.0388	0.1273	0.0167	0.0169	0.0045	0.0017	0.0206	0.0206	0.1297	0.0332	0.1001	0.0376	0.0026
12	rs166594	94324411	1.08	0.0307113420574436	1.2	0.0161071094639359	0.257462031237086	0.0308663190889383	0.0056	0.0059	0.0973	0.0152	0.0429	0.0148	0.0206	0.0193	0.0023	0.0394	0.0396	0.138	0.004	0.0388	0.1271	0.0167	0.0169	0.0045	0.0017	0.0206	0.0206	0.1297	0.0332	0.1	0.0376	0.0026
12	rs11614029	94336006	1.08	0.0307113420574436	1.2	0.0161071094639359	0.27588262502448	0.0379726398326145	0.0056	0.0059	0.0987	0.0148	0.0427	0.0146	0.0203	0.0194	0.0022	0.0389	0.0397	0.138	0.004	0.0383	0.1272	0.0168	0.0166	0.0046	0.0017	0.0205	0.0207	0.1305	0.0329	0.1003	0.0377	0.0026
12	rs75654360	94337428	1.08	0.0307113420574436	1.2	0.0161071094639359	0.274255497257334	0.04183154410652	0.0056	0.0058	0.0989	0.0147	0.0427	0.0145	0.0201	0.0195	0.0022	0.0389	0.0397	0.1378	0.004	0.0382	0.1272	0.0169	0.0165	0.0046	0.0017	0.0205	0.0208	0.1307	0.0328	0.1004	0.0377	0.0025
12	rs11107292	94340733	1.08	0.0307113420574436	1.2	0.0161071094639359	0.279152434454256	0.0408232272498776	0.0056	0.0058	0.0988	0.0147	0.0427	0.0145	0.0201	0.0195	0.0022	0.0389	0.0397	0.1377	0.0041	0.0382	0.1272	0.0169	0.0165	0.0046	0.0017	0.0206	0.0208	0.1308	0.0328	0.1004	0.0378	0.0025
12	rs7135433	94348223	1.08	0.0307113420574436	1.2	0.0161071094639359	0.289324857423213	0.044458155480837	0.0056	0.0058	0.0988	0.0147	0.0428	0.0145	0.02	0.0195	0.0022	0.0388	0.0397	0.1378	0.0041	0.0382	0.1273	0.0169	0.0164	0.0046	0.0017	0.0206	0.0209	0.1308	0.0328	0.1005	0.0378	0.0025
12	rs11107299	94355510	1.08	0.0307113420574436	1.2	0.0161071094639359	0.269865170610601	0.0478109234966715	0.0056	0.0057	0.0987	0.0149	0.0428	0.0144	0.0198	0.0196	0.0022	0.0388	0.0396	0.1378	0.004	0.0382	0.1273	0.017	0.0163	0.0046	0.0017	0.0207	0.0209	0.131	0.0328	0.1005	0.0379	0.0024
12	rs270887	94362402	1.08	0.0307113420574436	1.19	0.0203852747306207	0.274394762085897	0.0499835545928591	0.0056	0.0057	0.0987	0.0148	0.0429	0.0145	0.0197	0.0196	0.0021	0.0387	0.0395	0.1378	0.004	0.0382	0.1272	0.0171	0.0162	0.0047	0.0017	0.0208	0.0209	0.131	0.0328	0.1004	0.038	0.0024
12	rs61928769	94363034	1.08	0.0307113420574436	1.19	0.0203852747306207	0.273930694238871	0.0505333042179691	0.0056	0.0057	0.0987	0.0148	0.0429	0.0145	0.0197	0.0196	0.0021	0.0387	0.0395	0.1378	0.004	0.0382	0.1272	0.0171	0.0162	0.0047	0.0017	0.0208	0.0209	0.131	0.0328	0.1004	0.038	0.0024
12	rs11107300	94365006	1.08	0.0307113420574436	1.2	0.0161071094639359	0.268165609619048	0.0481101441270902	0.0056	0.0057	0.0987	0.0147	0.043	0.0144	0.0197	0.0196	0.0021	0.0387	0.0395	0.1378	0.004	0.0382	0.1273	0.0171	0.0162	0.0047	0.0017	0.0206	0.021	0.1311	0.0328	0.1005	0.0381	0.0024
12	rs117709034	94366668	1.08	0.0307113420574436	1.2	0.0161071094639359	0.252066118339555	0.0679327253358512	0.0056	0.0057	0.0985	0.0148	0.0429	0.0144	0.0197	0.0197	0.0021	0.0386	0.0395	0.1377	0.004	0.0383	0.1273	0.0171	0.0162	0.0046	0.0017	0.0206	0.021	0.1311	0.0328	0.1005	0.0381	0.0024
12	rs270874	94370156	1.08	0.0307113420574436	1.19	0.0203852747306207	0.247917355323121	0.063142798584871	0.0056	0.0057	0.0984	0.0148	0.0429	0.0144	0.0198	0.0197	0.0021	0.0385	0.0395	0.1376	0.004	0.0383	0.1274	0.0171	0.0162	0.0046	0.0017	0.0207	0.0211	0.131	0.0328	0.1005	0.0382	0.0024
12	rs75085268	94372394	1.08	0.0307113420574436	1.19	0.0203852747306207	0.242762763125888	0.0667559690699651	0.0056	0.0057	0.0983	0.0149	0.0429	0.0144	0.0198	0.0197	0.002	0.0383	0.0395	0.1375	0.004	0.0383	0.1274	0.0171	0.0162	0.0046	0.0017	0.0207	0.0211	0.131	0.0327	0.1005	0.0383	0.0023
12	rs11107312	94374443	1.08	0.0307113420574436	1.19	0.0203852747306207	0.240942445304763	0.0647003949659433	0.0056	0.0057	0.0982	0.0149	0.0428	0.0144	0.0198	0.0197	0.002	0.0383	0.0395	0.1375	0.004	0.0383	0.1275	0.0171	0.0163	0.0046	0.0017	0.0207	0.0212	0.131	0.0327	0.1005	0.0383	0.0023
12	rs270881	94375401	1.08	0.0307113420574436	1.2	0.0161071094639359	0.243023424554088	0.0827086536909707	0.0056	0.0057	0.0982	0.0149	0.0428	0.0144	0.0198	0.0197	0.002	0.0383	0.0395	0.1375	0.004	0.0383	0.1275	0.0171	0.0163	0.0046	0.0017	0.0207	0.0212	0.131	0.0327	0.1006	0.0383	0.0023
12	rs114650393	94381702	1.08	0.0307113420574436	1.2	0.0161071094639359	0.245682220651677	0.0857436209346151	0.0057	0.0057	0.0981	0.0149	0.0428	0.0144	0.0198	0.0196	0.002	0.0382	0.0394	0.1374	0.004	0.0383	0.1275	0.0171	0.0162	0.0046	0.0018	0.0207	0.0212	0.131	0.0327	0.1007	0.0384	0.0023
12	rs58581364	94384815	1.08	0.0307113420574436	1.2	0.0161071094639359	0.224982967914487	0.0992043511322446	0.0058	0.0057	0.0978	0.015	0.0429	0.0144	0.0198	0.0193	0.002	0.0378	0.0392	0.1371	0.004	0.0381	0.1279	0.0174	0.0163	0.0046	0.0019	0.0206	0.0212	0.1311	0.0326	0.1015	0.0387	0.0022
12	rs74624500	94384908	1.08	0.0307113420574436	1.2	0.0161071094639359	0.222161465981644	0.0916301132588253	0.0058	0.0057	0.0978	0.015	0.0429	0.0144	0.0198	0.0193	0.002	0.0377	0.0391	0.1371	0.004	0.0381	0.1279	0.0174	0.0163	0.0046	0.0019	0.0206	0.0212	0.1311	0.0325	0.1016	0.0387	0.0022
12	rs57919812	94386633	1.09	0.0244129772860817	1.2	0.0161071094639359	0.193584424359606	0.121980365065198	0.006	0.0057	0.0973	0.0151	0.043	0.0143	0.0196	0.0189	0.0021	0.0371	0.0387	0.1367	0.0041	0.038	0.1284	0.0178	0.0163	0.0045	0.0022	0.0205	0.021	0.1313	0.0321	0.1027	0.039	0.0022
12	rs56220052	94390359	1.09	0.0244129772860817	1.2	0.0161071094639359	0.208432070870994	0.211386077689229	0.0061	0.0056	0.0968	0.0153	0.0429	0.0144	0.0197	0.0188	0.0021	0.0372	0.0386	0.1363	0.0042	0.0379	0.1285	0.0179	0.0164	0.0044	0.0022	0.0205	0.021	0.1314	0.0319	0.103	0.0391	0.0021
12	rs117262311	94392492	1.09	0.0244129772860817	1.2	0.0161071094639359	0.211194866327297	0.206825072014363	0.0061	0.0056	0.0966	0.0153	0.043	0.0144	0.0197	0.0188	0.0021	0.0373	0.0386	0.1361	0.0042	0.0379	0.1286	0.018	0.0165	0.0044	0.0023	0.0205	0.021	0.1314	0.0318	0.1031	0.0391	0.0021
12	rs17295249	94404475	1.09	0.0244129772860817	1.2	0.0161071094639359	0.214626496808067	0.256578203829785	0.0061	0.0055	0.0962	0.0154	0.043	0.0144	0.0198	0.0187	0.0022	0.0375	0.0385	0.1357	0.0042	0.0378	0.1287	0.0181	0.0166	0.0043	0.0023	0.0206	0.021	0.1315	0.0317	0.1034	0.0392	0.0021
12	rs73213049	94418994	1.09	0.0244129772860817	1.21	0.0126102304990967	0.201556125285096	0.186565060719387	0.0061	0.0055	0.096	0.0155	0.043	0.0145	0.0198	0.0187	0.0022	0.0375	0.0385	0.1356	0.0042	0.0378	0.1288	0.0181	0.0167	0.0042	0.0024	0.0206	0.021	0.1315	0.0316	0.1035	0.0392	0.0021
12	rs4379886	94419721	1.09	0.0244129772860817	1.2	0.0161071094639359	0.201086733454128	0.175853501590035	0.0061	0.0055	0.096	0.0155	0.043	0.0145	0.0198	0.0187	0.0022	0.0375	0.0385	0.1356	0.0042	0.0378	0.1288	0.0181	0.0167	0.0042	0.0024	0.0206	0.021	0.1315	0.0316	0.1035	0.0392	0.0021
12	rs7311249	94423738	1.09	0.0244129772860817	1.19	0.0203852747306207	0.202457528630237	0.185952958339467	0.0061	0.0055	0.096	0.0155	0.043	0.0145	0.0198	0.0187	0.0022	0.0375	0.0385	0.1356	0.0043	0.0378	0.1288	0.0181	0.0167	0.0042	0.0024	0.0206	0.021	0.1316	0.0316	0.1035	0.0392	0.0021
12	rs76604529	94425356	1.09	0.0244129772860817	1.19	0.0203852747306207	0.205214964193927	0.200621126275782	0.0061	0.0055	0.0959	0.0155	0.043	0.0144	0.0198	0.0187	0.0022	0.0375	0.0385	0.1356	0.0043	0.0378	0.1288	0.0181	0.0167	0.0042	0.0024	0.0206	0.021	0.1316	0.0316	0.1035	0.0392	0.0021
12	rs10859638	94433035	1.08	0.0307113420574436	1.19	0.0203852747306207	0.217271669507551	0.222552184077505	0.0062	0.0055	0.0959	0.0155	0.0428	0.0145	0.0199	0.0185	0.0022	0.0375	0.0384	0.1356	0.0043	0.0378	0.1287	0.0182	0.0167	0.0043	0.0025	0.0206	0.021	0.1315	0.0315	0.1037	0.0391	0.0021
12	rs919996	94436781	1.08	0.0307113420574436	1.18	0.0255692379504257	0.24063979282644	0.204293819943217	0.0063	0.0057	0.0955	0.0156	0.0428	0.0145	0.0199	0.0185	0.0023	0.0374	0.0381	0.1356	0.0046	0.0375	0.1285	0.0184	0.0168	0.0043	0.0026	0.0208	0.021	0.1316	0.0313	0.104	0.0388	0.0022
12	rs11107342	94439216	1.08	0.0307113420574436	1.19	0.0203852747306207	0.251313016652114	0.19344655532836	0.0064	0.0057	0.0955	0.0156	0.0428	0.0146	0.02	0.0184	0.0023	0.0373	0.038	0.1357	0.0047	0.0374	0.1283	0.0184	0.0169	0.0043	0.0027	0.0209	0.021	0.1316	0.0311	0.1041	0.0387	0.0022
12	rs35137136	94439712	1.08	0.0307113420574436	1.18	0.0255692379504257	0.252066118339555	0.19272363959309	0.0064	0.0057	0.0955	0.0156	0.0428	0.0146	0.02	0.0184	0.0023	0.0373	0.038	0.1357	0.0047	0.0374	0.1283	0.0184	0.0169	0.0043	0.0027	0.0209	0.021	0.1317	0.0311	0.1041	0.0387	0.0022
12	rs56394461	94444792	1.08	0.0307113420574436	1.18	0.0255692379504257	0.246820312487709	0.264663487611455	0.0064	0.0057	0.0954	0.0156	0.0428	0.0146	0.02	0.0184	0.0023	0.0373	0.0379	0.1357	0.0046	0.0375	0.1283	0.0184	0.0168	0.0043	0.0026	0.0209	0.021	0.1317	0.0311	0.1042	0.0387	0.0023
12	rs1036361	94453482	1.08	0.0307113420574436	1.18	0.0255692379504257	0.281124266541481	0.261237595115044	0.0072	0.0065	0.0924	0.0153	0.0427	0.0146	0.0205	0.0182	0.0031	0.0371	0.0381	0.1365	0.0054	0.036	0.1268	0.0187	0.0173	0.0044	0.0036	0.0203	0.0208	0.1311	0.0297	0.1064	0.0385	0.0029
12	rs28664860	94464330	1.08	0.0307113420574436	1.18	0.0255692379504257	0.308718397991766	0.494740372756423	0.0075	0.0066	0.0915	0.0152	0.0424	0.0147	0.0205	0.0186	0.0033	0.0367	0.0382	0.1362	0.0056	0.0356	0.1273	0.0189	0.0175	0.0044	0.004	0.02	0.0204	0.131	0.0293	0.1073	0.0383	0.0031
12	rs12829448	94466714	1.08	0.0307113420574436	1.18	0.0255692379504257	0.299497351701835	0.464910504297414	0.0075	0.0066	0.0914	0.0152	0.0423	0.0146	0.0205	0.0186	0.0033	0.0367	0.0382	0.1361	0.0056	0.0356	0.1274	0.0189	0.0175	0.0044	0.004	0.02	0.0204	0.1309	0.0293	0.1073	0.0383	0.0031
12	rs11614401	94467055	1.08	0.0307113420574436	1.18	0.0255692379504257	0.297263701473392	0.471512706534189	0.0075	0.0066	0.0914	0.0152	0.0423	0.0146	0.0205	0.0186	0.0033	0.0367	0.0382	0.1361	0.0057	0.0357	0.1273	0.0189	0.0175	0.0044	0.004	0.02	0.0204	0.131	0.0292	0.1073	0.0383	0.0031
12	rs6538477	94474047	1.08	0.0307113420574436	1.18	0.0255692379504257	0.249413617450566	0.540773945862708	0.0076	0.0067	0.0912	0.0152	0.0423	0.0147	0.0205	0.0188	0.0033	0.0365	0.0382	0.1363	0.0057	0.0357	0.1271	0.019	0.0176	0.0044	0.004	0.02	0.0203	0.1304	0.0291	0.108	0.0383	0.0032
12	rs73217200	94474631	1.08	0.0307113420574436	1.18	0.0255692379504257	0.250119448687995	0.557469074962144	0.0076	0.0067	0.0911	0.0152	0.0424	0.0147	0.0205	0.0188	0.0033	0.0365	0.0382	0.1363	0.0056	0.0357	0.1271	0.019	0.0176	0.0044	0.004	0.02	0.0203	0.1304	0.0291	0.108	0.0383	0.0032
12	rs4761565	94478903	1.08	0.0307113420574436	1.17	0.0317925650317571	0.249193269320971	0.548614894169152	0.0076	0.0067	0.0909	0.0152	0.0424	0.0148	0.0205	0.0188	0.0033	0.0365	0.0382	0.1363	0.0056	0.0358	0.1271	0.0191	0.0176	0.0044	0.004	0.02	0.0203	0.1304	0.0291	0.1081	0.0383	0.0032
12	rs722153	94483850	1.08	0.0307113420574436	1.17	0.0317925650317571	0.248973027932761	0.613320626415513	0.0076	0.0067	0.0908	0.0152	0.0424	0.0148	0.0206	0.0188	0.0033	0.0365	0.0382	0.1362	0.0056	0.0357	0.1271	0.0191	0.0176	0.0044	0.004	0.02	0.0203	0.1304	0.0291	0.1081	0.0383	0.0032
12	rs10859656	94486521	1.08	0.0307113420574436	1.17	0.0317925650317571	0.252110456836079	0.597232920136271	0.0076	0.0067	0.0908	0.0151	0.0424	0.0148	0.0206	0.0188	0.0033	0.0365	0.0382	0.1362	0.0056	0.0358	0.1271	0.0191	0.0176	0.0044	0.004	0.0201	0.0203	0.1304	0.0291	0.1081	0.0382	0.0032
12	rs11107398	94491844	1.08	0.0307113420574436	1.17	0.0317925650317571	0.231615487302431	0.735519991371604	0.0076	0.0067	0.0906	0.0151	0.0424	0.0151	0.0207	0.019	0.0033	0.0364	0.0382	0.1363	0.0057	0.0359	0.127	0.0192	0.0175	0.0045	0.0041	0.0201	0.0203	0.1299	0.0291	0.1079	0.038	0.0034
12	rs79375884	94492488	1.08	0.0307113420574436	1.17	0.0317925650317571	0.240683016055812	0.784833317872505	0.0076	0.0067	0.0906	0.0151	0.0424	0.0151	0.0207	0.019	0.0033	0.0364	0.0382	0.1363	0.0057	0.0359	0.1269	0.0191	0.0175	0.0045	0.0041	0.0201	0.0203	0.1298	0.0291	0.1079	0.038	0.0034
12	rs56050337	94493367	1.08	0.0307113420574436	1.17	0.0317925650317571	0.250561148131598	0.843162126177741	0.0077	0.0067	0.0905	0.0151	0.0424	0.0151	0.0207	0.0191	0.0034	0.0364	0.0382	0.1362	0.0057	0.0359	0.1268	0.0191	0.0176	0.0045	0.0041	0.02	0.0203	0.1297	0.0291	0.1081	0.038	0.0034
12	rs73220756	94497690	1.08	0.0307113420574436	1.17	0.0317925650317571	0.231784789662201	0.818341627919855	0.0077	0.0067	0.0903	0.0152	0.0424	0.0152	0.0208	0.0193	0.0034	0.0364	0.0383	0.136	0.0058	0.0359	0.1263	0.0191	0.0178	0.0046	0.0041	0.0198	0.0202	0.1292	0.0291	0.1086	0.038	0.0034
12	rs10859672	94498653	1.08	0.0307113420574436	1.17	0.0317925650317571	0.227321473369545	0.822185534396143	0.0078	0.0067	0.0903	0.0152	0.0424	0.0152	0.0208	0.0193	0.0034	0.0364	0.0383	0.136	0.0058	0.0358	0.1263	0.0191	0.0178	0.0046	0.0041	0.0198	0.0202	0.1292	0.029	0.1087	0.038	0.0035
12	rs76180275	94501521	1.08	0.0307113420574436	1.17	0.0317925650317571	0.22648474677383	0.793831302989078	0.0078	0.0067	0.0901	0.0152	0.0424	0.0152	0.0209	0.0193	0.0034	0.0364	0.0383	0.1362	0.0058	0.0359	0.1262	0.0192	0.0178	0.0047	0.0041	0.0197	0.0201	0.1291	0.0291	0.1088	0.0379	0.0035
12	rs34740691	94502743	1.08	0.0307113420574436	1.17	0.0317925650317571	0.222616538182482	0.798873595334217	0.0078	0.0067	0.09	0.0152	0.0424	0.0152	0.0209	0.0193	0.0034	0.0364	0.0383	0.1362	0.0058	0.0359	0.1262	0.0192	0.0179	0.0047	0.0041	0.0197	0.0201	0.1291	0.0291	0.1088	0.0379	0.0035
12	rs4761574	94503883	1.08	0.0307113420574436	1.17	0.0317925650317571	0.216129981370991	0.817419654651433	0.0078	0.0067	0.0899	0.0152	0.0423	0.0152	0.0209	0.0193	0.0034	0.0364	0.0382	0.1363	0.0058	0.036	0.1261	0.0192	0.0179	0.0048	0.0041	0.0197	0.0201	0.1291	0.0291	0.1088	0.0379	0.0035
12	rs7138421	94509229	1.08	0.0307113420574436	1.17	0.0317925650317571	0.22921038720417	0.899364332054044	0.0078	0.0066	0.0897	0.0151	0.0422	0.0153	0.0209	0.0193	0.0033	0.0364	0.0383	0.1362	0.0058	0.0359	0.1263	0.0192	0.0179	0.0048	0.004	0.0196	0.02	0.1292	0.0291	0.1094	0.0379	0.0034
12	rs7301934	94511231	1.08	0.0307113420574436	1.17	0.0317925650317571	0.249017067670767	0.955175867944917	0.0078	0.0066	0.0895	0.0151	0.0423	0.0154	0.0209	0.0193	0.0033	0.0364	0.0383	0.1361	0.0059	0.0359	0.1262	0.0192	0.0179	0.0048	0.004	0.0198	0.02	0.1291	0.0291	0.1095	0.0378	0.0034
12	rs7978413	94513816	1.08	0.0307113420574436	1.17	0.0317925650317571	0.0337448986219799	0.481800514305484	0.0077	0.0068	0.0875	0.0154	0.0426	0.0164	0.0207	0.0203	0.0034	0.0358	0.0392	0.1365	0.006	0.0367	0.1258	0.0191	0.0179	0.0048	0.0039	0.019	0.018	0.1265	0.0294	0.1121	0.0387	0.0038
12	rs73220799	94514408	1.08	0.0307113420574436	1.17	0.0317925650317571	0.0158176139028646	0.368599807557686	0.0075	0.0068	0.0876	0.0154	0.0421	0.0167	0.0204	0.0203	0.0033	0.036	0.0394	0.1371	0.0059	0.0367	0.1255	0.0189	0.0182	0.0047	0.0037	0.0186	0.017	0.1265	0.0297	0.1132	0.039	0.0038
12	rs12372796	94517909	1.04	0.0702833737600549	1.17	0.0317925650317571	0.00611904744017591	0.51908042862208	0.0065	0.007	0.0858	0.0156	0.0409	0.018	0.0197	0.0202	0.0032	0.0354	0.0399	0.1417	0.0057	0.037	0.1242	0.0183	0.0191	0.0044	0.003	0.0176	0.0145	0.1239	0.0311	0.1179	0.0392	0.0038
12	rs12423922	94518914	1.04	0.0702833737600549	1.17	0.0317925650317571	0.00309551815727381	0.401961407193244	0.0066	0.007	0.0863	0.0154	0.0409	0.0182	0.0198	0.0202	0.0032	0.0354	0.0398	0.1412	0.0057	0.0371	0.124	0.0182	0.0192	0.0045	0.003	0.0176	0.0146	0.1238	0.0312	0.1181	0.0392	0.0039
12	rs4761580	94519459	1.04	0.0702833737600549	1.17	0.0317925650317571	0.00224794910719571	0.275834932290775	0.0065	0.007	0.0864	0.0152	0.0408	0.0182	0.0199	0.0202	0.0032	0.0354	0.0398	0.1412	0.0057	0.0371	0.1239	0.0182	0.0193	0.0045	0.003	0.0176	0.0145	0.1239	0.0314	0.1182	0.0392	0.0039
12	rs1122148	94519701	1.04	0.0702833737600549	1.18	0.0255692379504257	0.00186706508266325	0.230830052828632	0.0066	0.007	0.0865	0.0152	0.0408	0.0182	0.0199	0.0202	0.0032	0.0354	0.0398	0.1412	0.0057	0.0371	0.1238	0.0181	0.0193	0.0046	0.003	0.0176	0.0146	0.124	0.0314	0.1182	0.0392	0.0039
12	rs2361362	94519904	1.04	0.0702833737600549	1.18	0.0255692379504257	0.00183955071044823	0.203032100180792	0.0066	0.007	0.0864	0.0151	0.0408	0.0182	0.0198	0.0202	0.0033	0.0354	0.0397	0.1411	0.0057	0.037	0.1238	0.0181	0.0193	0.0046	0.003	0.0177	0.0146	0.124	0.0314	0.1183	0.0392	0.0039
12	rs17232355	94523266	1.04	0.0702833737600549	1.18	0.0255692379504257	0.002102408363954	0.2398703721829	0.0065	0.007	0.0866	0.015	0.0409	0.0183	0.0198	0.0201	0.0032	0.0353	0.0396	0.1415	0.0056	0.037	0.1241	0.0181	0.0193	0.0045	0.0029	0.0176	0.0144	0.1236	0.0314	0.1186	0.0393	0.0039
12	rs3847794	94528825	1.04	0.0702833737600549	1.18	0.0255692379504257	0.00156755228114054	0.178561187598278	0.0064	0.0071	0.0865	0.0151	0.041	0.0183	0.0197	0.0201	0.0032	0.0352	0.0395	0.1418	0.0056	0.0369	0.1243	0.0181	0.0194	0.0045	0.0029	0.0175	0.0143	0.1233	0.0314	0.1189	0.0393	0.0039
12	rs41370448	94531744	1.04	0.0702833737600549	1.18	0.0255692379504257	0.00194587892833907	0.21952737701207	0.0064	0.0071	0.0864	0.0151	0.041	0.0183	0.0196	0.02	0.0032	0.0353	0.0395	0.142	0.0055	0.0369	0.1245	0.0181	0.0194	0.0045	0.0029	0.0175	0.0142	0.1232	0.0314	0.1193	0.0394	0.0039
12	rs11613298	94532765	1.04	0.0702833737600549	1.17	0.0317925650317571	0.00200526744628649	0.222660463049279	0.0063	0.0071	0.0863	0.0151	0.041	0.0183	0.0196	0.0201	0.0031	0.0353	0.0394	0.1421	0.0054	0.0368	0.1247	0.0181	0.0194	0.0045	0.0028	0.0174	0.0141	0.123	0.0313	0.1196	0.0394	0.0039
12	rs73362768	94533393	1.04	0.0702833737600549	1.17	0.0317925650317571	0.00167618925945667	0.186258923627492	0.0062	0.0071	0.0862	0.0151	0.041	0.0183	0.0196	0.0201	0.0031	0.0353	0.0394	0.1423	0.0054	0.0368	0.1246	0.0181	0.0195	0.0045	0.0028	0.0174	0.0141	0.1228	0.0313	0.1199	0.0396	0.0038
12	rs117206635	94535004	1.04	0.0702833737600549	1.17	0.0317925650317571	0.00116957667493098	0.143306215564723	0.0059	0.0072	0.086	0.0152	0.041	0.0182	0.0194	0.0203	0.003	0.035	0.0393	0.1429	0.0051	0.0369	0.1242	0.0181	0.0197	0.0044	0.0027	0.0174	0.014	0.1226	0.0313	0.121	0.04	0.0038
12	rs10859677	94535947	1.04	0.0702833737600549	1.17	0.0317925650317571	0.000677064179295158	0.0766992598697295	0.0058	0.0073	0.0859	0.0152	0.0409	0.0181	0.0192	0.0205	0.0029	0.0348	0.0392	0.143	0.0049	0.0369	0.1241	0.0181	0.0199	0.0043	0.0026	0.0174	0.014	0.1226	0.0312	0.1217	0.0402	0.0037
12	rs28455085	94538100	1.04	0.0702833737600549	1.17	0.0317925650317571	0.00105698996876756	0.0986382017012408	0.0057	0.0073	0.0858	0.0152	0.0405	0.018	0.0192	0.0203	0.0028	0.0345	0.0392	0.1434	0.0047	0.0371	0.1242	0.018	0.02	0.0042	0.0025	0.0173	0.0139	0.1224	0.0311	0.1231	0.0405	0.0036
12	rs118069287	94539550	1.04	0.0702833737600549	1.17	0.0317925650317571	0.00135137202351992	0.134478707728928	0.0056	0.0073	0.0856	0.0151	0.0404	0.018	0.0192	0.0203	0.0027	0.0344	0.0392	0.1437	0.0047	0.0372	0.1244	0.0179	0.02	0.0041	0.0024	0.0173	0.0138	0.1224	0.0311	0.1235	0.0407	0.0036
12	rs78859196	94540433	1.04	0.0702833737600549	1.16	0.0391967480014609	0.00114240476408684	0.112059669825211	0.0056	0.0072	0.0856	0.0151	0.0402	0.018	0.0192	0.0204	0.0027	0.0343	0.0392	0.1439	0.0046	0.0373	0.1245	0.0179	0.02	0.0041	0.0023	0.0173	0.0138	0.1223	0.0311	0.1237	0.0407	0.0035
12	rs7312751	94545349	1.03	0.0846525390220556	1.16	0.0391967480014609	0.00134076092574182	0.0851331088292742	0.0054	0.007	0.0859	0.015	0.0398	0.0178	0.0193	0.0205	0.0025	0.0339	0.0391	0.1444	0.0045	0.0372	0.1245	0.0178	0.0199	0.0041	0.0022	0.0172	0.0137	0.1224	0.0309	0.1249	0.0411	0.0034
12	rs73222637	94547471	1.03	0.0846525390220556	1.16	0.0391967480014609	0.00114705232612682	0.0730826690391564	0.0053	0.007	0.0861	0.015	0.0397	0.0178	0.0192	0.0206	0.0024	0.0338	0.039	0.1446	0.0045	0.0373	0.1245	0.0177	0.0199	0.0041	0.0022	0.0173	0.0137	0.1223	0.0308	0.1253	0.0413	0.0033
12	rs17298557	94548596	1.03	0.0846525390220556	1.16	0.0391967480014609	0.0012030725154294	0.0769916772619954	0.0053	0.007	0.0861	0.015	0.0397	0.0178	0.0192	0.0206	0.0024	0.0338	0.039	0.1446	0.0045	0.0373	0.1245	0.0177	0.0199	0.0041	0.0022	0.0173	0.0137	0.1223	0.0308	0.1253	0.0413	0.0033
12	rs79012805	94551184	1.03	0.0846525390220556	1.16	0.0391967480014609	0.00118479305891531	0.0769185302473213	0.0053	0.0069	0.0862	0.015	0.0396	0.0178	0.0192	0.0206	0.0024	0.0338	0.039	0.1446	0.0045	0.0373	0.1245	0.0177	0.0199	0.0041	0.0022	0.0174	0.0136	0.1223	0.0308	0.1254	0.0413	0.0033
12	rs11107420	94554813	1.03	0.0846525390220556	1.16	0.0391967480014609	0.00097770375107713	0.0725820932031408	0.0052	0.0068	0.0864	0.0149	0.0394	0.0177	0.0191	0.0207	0.0023	0.0337	0.039	0.1449	0.0044	0.0376	0.1246	0.0175	0.0198	0.004	0.0021	0.0174	0.0135	0.1224	0.0305	0.126	0.0414	0.0032
12	rs61927395	94558394	1.03	0.0846525390220556	1.16	0.0391967480014609	0.0010509095092105	0.0811330067505299	0.0051	0.0067	0.0865	0.0149	0.0393	0.0177	0.019	0.0207	0.0022	0.0336	0.039	0.1451	0.0044	0.0377	0.1246	0.0174	0.0198	0.004	0.0021	0.0174	0.0135	0.1225	0.0304	0.1264	0.0415	0.0031
12	rs10859680	94564725	1.03	0.0846525390220556	1.16	0.0391967480014609	0.00105524975639	0.0574619843297904	0.005	0.0066	0.0866	0.0148	0.039	0.0175	0.019	0.0208	0.0022	0.0335	0.039	0.1454	0.0043	0.0378	0.1248	0.0174	0.0197	0.0039	0.0021	0.0174	0.0133	0.1227	0.0302	0.1272	0.0416	0.003
12	rs76785153	94578818	1.03	0.0846525390220556	1.16	0.0391967480014609	0.00191177910644019	0.0965464935360461	0.005	0.0064	0.0867	0.0147	0.0385	0.0172	0.0189	0.0211	0.002	0.0335	0.0393	0.1451	0.0042	0.0381	0.125	0.0172	0.019	0.0039	0.002	0.0171	0.013	0.1228	0.0301	0.1291	0.0418	0.0028
12	rs3858610	94579471	1.03	0.0846525390220556	1.16	0.0391967480014609	0.00146470500890688	0.0766262266642241	0.005	0.0064	0.0868	0.0147	0.0385	0.0172	0.0189	0.0212	0.002	0.0335	0.0393	0.1451	0.0042	0.0381	0.125	0.0172	0.019	0.0039	0.0019	0.0171	0.013	0.1228	0.0301	0.1292	0.0418	0.0028
12	rs769283	94580437	1.02	0.101174939294895	1.16	0.0391967480014609	0.00161989843888579	0.081507047839244	0.005	0.0064	0.0868	0.0147	0.0385	0.0172	0.0189	0.0211	0.002	0.0335	0.0393	0.1451	0.0042	0.0381	0.125	0.0172	0.0189	0.0039	0.0019	0.0171	0.013	0.1229	0.0301	0.1294	0.0418	0.0027
12	rs17299268	94585116	1.02	0.101174939294895	1.16	0.0391967480014609	0.00150028930772277	0.0703823905035144	0.005	0.0064	0.0865	0.015	0.0383	0.0172	0.0188	0.0212	0.002	0.0336	0.0394	0.1452	0.0042	0.0381	0.1249	0.0172	0.0191	0.0039	0.0019	0.0172	0.013	0.1225	0.03	0.1297	0.0419	0.0027
12	rs11107434	94586428	1.02	0.101174939294895	1.16	0.0391967480014609	0.00135563559152142	0.0484702906443168	0.005	0.0064	0.0865	0.015	0.0383	0.0171	0.0188	0.0212	0.002	0.0336	0.0394	0.1453	0.0042	0.0381	0.1249	0.0172	0.0191	0.004	0.0019	0.0172	0.013	0.1225	0.03	0.1297	0.042	0.0026
12	rs17022166	94587405	1.02	0.101174939294895	1.16	0.0391967480014609	0.0010125025795563	0.044747939085228	0.005	0.0064	0.0864	0.0149	0.0383	0.0169	0.0185	0.0212	0.002	0.0336	0.0394	0.1453	0.0042	0.0386	0.1249	0.0171	0.019	0.004	0.0019	0.0172	0.0133	0.1224	0.0299	0.1299	0.042	0.0026
12	rs12423060	94598267	1.02	0.101174939294895	1.16	0.0391967480014609	0.000876915372764082	0.0453300090911884	0.0051	0.0064	0.0863	0.0149	0.0382	0.017	0.0186	0.0212	0.0019	0.0334	0.0394	0.1456	0.0041	0.0387	0.1247	0.017	0.019	0.0039	0.0019	0.0173	0.0133	0.1226	0.0299	0.1298	0.0421	0.0026
12	rs34565975	94603406	1.02	0.101174939294895	1.15	0.047929882429645	0.00126231746229898	0.0671703131928342	0.0051	0.0064	0.0863	0.0149	0.0381	0.017	0.0186	0.0212	0.0019	0.0334	0.0394	0.1456	0.0041	0.0387	0.1247	0.017	0.019	0.0039	0.0019	0.0173	0.0132	0.1226	0.0299	0.1298	0.0421	0.0026
12	rs3843643	94604027	1.02	0.101174939294895	1.15	0.047929882429645	0.00130519032311192	0.0711597208539479	0.0051	0.0064	0.0863	0.0149	0.0381	0.017	0.0186	0.0213	0.0019	0.0333	0.0394	0.1456	0.0041	0.0387	0.1247	0.017	0.019	0.0039	0.0019	0.0173	0.0132	0.1226	0.0299	0.1298	0.0421	0.0026
12	rs115651556	94613898	1.02	0.101174939294895	1.15	0.047929882429645	0.00116863098764038	0.0540756121789229	0.0051	0.0066	0.0863	0.015	0.0379	0.0172	0.0186	0.0215	0.0019	0.0332	0.0394	0.1458	0.0041	0.0386	0.1246	0.017	0.019	0.0039	0.0021	0.0173	0.0131	0.1225	0.0298	0.1298	0.0421	0.0026
12	rs117699264	94619560	1.02	0.101174939294895	1.15	0.047929882429645	0.000806906917831586	0.0473338785593356	0.005	0.0069	0.0861	0.015	0.0376	0.0174	0.0187	0.0221	0.002	0.0328	0.0395	0.1461	0.0041	0.0384	0.1244	0.017	0.0188	0.0037	0.0023	0.0173	0.0129	0.1224	0.0298	0.1297	0.0422	0.0025
12	rs61929072	94619578	1.02	0.101174939294895	1.15	0.047929882429645	0.000793062364081825	0.0459154073011903	0.005	0.0069	0.0861	0.015	0.0376	0.0174	0.0187	0.0221	0.002	0.0328	0.0395	0.1461	0.0041	0.0384	0.1244	0.017	0.0188	0.0037	0.0023	0.0173	0.0129	0.1224	0.0298	0.1297	0.0422	0.0025
12	rs75674989	94620432	1.02	0.101174939294895	1.15	0.047929882429645	0.000779414626911571	0.0435938262259931	0.005	0.007	0.086	0.015	0.0376	0.0174	0.0187	0.0221	0.002	0.0331	0.0395	0.1461	0.0042	0.0384	0.1243	0.017	0.0188	0.0037	0.0023	0.0173	0.0128	0.1224	0.0298	0.1297	0.0422	0.0025
12	rs6538487	94623824	1.02	0.101174939294895	1.15	0.047929882429645	0.000799267928605982	0.0300379713805366	0.005	0.007	0.0858	0.015	0.0376	0.0173	0.0187	0.0222	0.002	0.0335	0.0396	0.1461	0.0042	0.0384	0.1243	0.0169	0.0188	0.0037	0.0023	0.0173	0.0126	0.1226	0.0298	0.1296	0.0421	0.0025
12	rs9943825	94625672	1.02	0.101174939294895	1.15	0.047929882429645	0.00085328713504542	0.0314573291534159	0.005	0.007	0.0859	0.015	0.0376	0.0173	0.0187	0.0221	0.002	0.0335	0.0395	0.1462	0.0042	0.0384	0.1242	0.0169	0.0188	0.0037	0.0023	0.0173	0.0126	0.1226	0.0298	0.1296	0.0421	0.0025
12	rs12317931	94628378	1.02	0.101174939294895	1.15	0.047929882429645	0.000907206427896559	0.030134880034563	0.005	0.007	0.0859	0.015	0.0376	0.0174	0.0187	0.0221	0.002	0.0335	0.0395	0.1462	0.0042	0.0384	0.1242	0.0169	0.0188	0.0037	0.0023	0.0173	0.0126	0.1226	0.0297	0.1296	0.0421	0.0026
12	rs17241291	94629172	1.02	0.101174939294895	1.15	0.047929882429645	0.000911823518711147	0.0295075739799362	0.005	0.007	0.0859	0.015	0.0377	0.0174	0.0187	0.0221	0.002	0.0335	0.0395	0.1462	0.0042	0.0384	0.1242	0.0169	0.0188	0.0037	0.0023	0.0173	0.0125	0.1226	0.0297	0.1296	0.0421	0.0026
12	rs7965405	94630371	1.02	0.101174939294895	1.15	0.047929882429645	0.00095025887426953	0.0286018294494998	0.005	0.0071	0.0859	0.015	0.0377	0.0174	0.0186	0.0221	0.002	0.0336	0.0395	0.1463	0.0042	0.0385	0.1241	0.0169	0.0188	0.0037	0.0023	0.0173	0.0125	0.1226	0.0297	0.1297	0.042	0.0025
12	rs61929077	94632014	1.02	0.101174939294895	1.15	0.047929882429645	0.000921115758781106	0.0299895715503581	0.005	0.0071	0.0859	0.0149	0.0377	0.0173	0.0184	0.023	0.002	0.0337	0.0395	0.1462	0.0043	0.0385	0.1239	0.0168	0.0187	0.0037	0.0024	0.0172	0.0124	0.1224	0.0296	0.1296	0.0423	0.0025
12	rs78445161	94632583	1.02	0.101174939294895	1.15	0.047929882429645	0.00091878542231884	0.0316058930105514	0.005	0.0071	0.0859	0.0149	0.0377	0.0173	0.0184	0.0231	0.002	0.0337	0.0395	0.1462	0.0043	0.0386	0.1239	0.0168	0.0187	0.0037	0.0024	0.0172	0.0123	0.1223	0.0296	0.1295	0.0424	0.0025
12	rs2695153	94636275	1.02	0.101174939294895	1.15	0.047929882429645	0.000972813752752664	0.0287439639838225	0.0051	0.0072	0.086	0.0149	0.0377	0.0172	0.0183	0.0231	0.002	0.0339	0.0395	0.1463	0.0043	0.0387	0.1236	0.0168	0.0187	0.0036	0.0023	0.0172	0.0122	0.122	0.0296	0.1296	0.0425	0.0025
12	rs2291327	94637300	1.02	0.101174939294895	1.14	0.0581452072437857	0.00126534114546397	0.0342836759910563	0.0051	0.0072	0.0861	0.0149	0.0377	0.0172	0.0183	0.0231	0.002	0.034	0.0395	0.1463	0.0043	0.0387	0.1235	0.0168	0.0187	0.0036	0.0024	0.0172	0.0121	0.1221	0.0296	0.1295	0.0424	0.0025
12	rs73366669	94638262	1.02	0.101174939294895	1.14	0.0581452072437857	0.000980974962616715	0.0290292214773337	0.0052	0.0072	0.0862	0.0149	0.0379	0.0175	0.0183	0.0231	0.002	0.0346	0.0393	0.1463	0.0044	0.0388	0.1223	0.0169	0.0189	0.0037	0.0024	0.017	0.0121	0.1225	0.0295	0.1291	0.0424	0.0025
12	Affx-35775829	94639322	1.01	0.120031835070186	1.14	0.0581452072437857	0.00107894203093778	0.0394411426689033	0.0053	0.0072	0.0861	0.0151	0.0383	0.0181	0.0183	0.0231	0.0019	0.035	0.0392	0.1463	0.0045	0.0391	0.1208	0.0171	0.0192	0.0039	0.0023	0.017	0.0119	0.1223	0.0294	0.1287	0.0422	0.0025
12	rs12301981	94639537	1.01	0.120031835070186	1.14	0.0581452072437857	0.00074810496922025	0.0503497626965575	0.0054	0.0072	0.0861	0.0151	0.0383	0.018	0.0183	0.0233	0.0019	0.035	0.0392	0.1462	0.0045	0.0391	0.1207	0.017	0.0192	0.0039	0.0023	0.017	0.012	0.1223	0.0295	0.1286	0.0422	0.0025
12	rs1681872	94641406	1.01	0.120031835070186	1.14	0.0581452072437857	0.000636504102191281	0.0303777869732821	0.0055	0.0072	0.0858	0.0156	0.0385	0.0182	0.0184	0.0235	0.0019	0.036	0.0396	0.1454	0.0045	0.0396	0.1193	0.0173	0.0192	0.0041	0.0023	0.0169	0.0122	0.1216	0.0297	0.1279	0.0421	0.0024
12	rs2054724	94642865	1.01	0.120031835070186	1.14	0.0581452072437857	0.000955856848487181	0.0191739824496588	0.0055	0.0071	0.0854	0.0157	0.0385	0.0182	0.0184	0.024	0.0019	0.0366	0.0397	0.1446	0.0044	0.0398	0.1187	0.0174	0.0192	0.0043	0.0021	0.0171	0.0128	0.1208	0.0301	0.1276	0.042	0.0023
12	rs77277983	94648546	0.99	0.165458971998582	1.14	0.0581452072437857	0.000872444475152422	0.00278260376811122	0.0057	0.0068	0.0846	0.0159	0.0391	0.0184	0.0185	0.0249	0.0019	0.0381	0.0403	0.1425	0.0041	0.0406	0.1173	0.0178	0.019	0.0047	0.0019	0.0179	0.0143	0.1191	0.0303	0.1268	0.0419	0.0021
12	rs865569	94649103	0.99	0.165458971998582	1.14	0.0581452072437857	0.000445407675857587	0.000968396967692602	0.0057	0.0068	0.0845	0.016	0.0391	0.0184	0.0185	0.0249	0.0019	0.0381	0.0403	0.1424	0.004	0.0406	0.1173	0.0178	0.019	0.0047	0.0019	0.0179	0.0143	0.1191	0.0303	0.1268	0.042	0.0021
12	rs2242498	94649595	0.99	0.165458971998582	1.14	0.0581452072437857	0.000537591763612999	0.00103300850027572	0.0058	0.0068	0.0845	0.016	0.0391	0.0184	0.0185	0.0249	0.0019	0.0382	0.0403	0.1424	0.0039	0.0406	0.1174	0.0178	0.0191	0.0047	0.0017	0.018	0.0144	0.119	0.0303	0.1267	0.042	0.0022
12	rs61927161	94652638	0.99	0.165458971998582	1.14	0.0581452072437857	0.000738982429901892	0.000960486341333486	0.0057	0.0068	0.0849	0.016	0.0391	0.0184	0.0184	0.0249	0.0019	0.0385	0.0405	0.1418	0.0039	0.0409	0.117	0.0178	0.0191	0.0047	0.0018	0.0181	0.0146	0.1187	0.0303	0.1264	0.0419	0.0021
12	rs11107487	94655298	0.99	0.165458971998582	1.14	0.0581452072437857	0.000439904817691498	0.000534687371422717	0.0057	0.0068	0.0851	0.016	0.0391	0.0184	0.0184	0.0249	0.0018	0.0386	0.0407	0.1414	0.0039	0.0411	0.1168	0.0179	0.0192	0.0047	0.0018	0.0183	0.0148	0.1186	0.0302	0.1262	0.042	0.0021
12	rs1997201	94656853	0.99	0.165458971998582	1.14	0.0581452072437857	0.000492924976387023	0.00081712651979571	0.0057	0.0068	0.085	0.016	0.039	0.0184	0.0184	0.025	0.0018	0.0387	0.0409	0.141	0.0039	0.0413	0.1166	0.018	0.0194	0.0048	0.0018	0.0184	0.015	0.1183	0.0304	0.1262	0.042	0.0021
12	rs4761599	94657583	0.99	0.165458971998582	1.14	0.0581452072437857	0.000469329981560874	0.000936974768301594	0.0057	0.0068	0.085	0.016	0.0389	0.0184	0.0184	0.025	0.0018	0.0387	0.0409	0.1408	0.0039	0.0414	0.1165	0.018	0.0195	0.0048	0.0017	0.0185	0.0151	0.1182	0.0305	0.1262	0.0421	0.0021
12	rs73228155	94657996	0.99	0.165458971998582	1.14	0.0581452072437857	0.000666282302304936	0.00145097423086392	0.0057	0.0067	0.0849	0.016	0.0389	0.0185	0.0184	0.025	0.0018	0.0387	0.041	0.1407	0.0039	0.0412	0.1165	0.018	0.0195	0.0048	0.0017	0.0185	0.0151	0.1182	0.0305	0.1262	0.0421	0.0021
12	rs74998442	94659065	0.99	0.165458971998582	1.14	0.0581452072437857	0.00109497791379028	0.00116055463375653	0.0056	0.0067	0.0846	0.016	0.0389	0.0186	0.0184	0.0251	0.0018	0.0388	0.041	0.1404	0.0041	0.0412	0.1165	0.018	0.0196	0.0047	0.0017	0.0186	0.0152	0.1181	0.0306	0.1262	0.0422	0.0021
12	rs2068435	94660974	0.99	0.165458971998582	1.13	0.0699995683306186	0.00165976704502714	0.000929210902215048	0.0056	0.0066	0.084	0.0161	0.0389	0.0187	0.0185	0.0252	0.0018	0.039	0.0411	0.1396	0.0043	0.0411	0.1165	0.018	0.02	0.0047	0.0017	0.0187	0.0153	0.1179	0.0306	0.1262	0.0424	0.0021
12	rs17022333	94662928	0.99	0.165458971998582	1.13	0.0699995683306186	0.00236944847121556	0.000960486341333486	0.0057	0.0065	0.0835	0.0162	0.0389	0.0184	0.0186	0.0255	0.0017	0.0392	0.0411	0.1389	0.0043	0.0414	0.116	0.0179	0.0201	0.0049	0.0017	0.0189	0.0156	0.1181	0.0307	0.1263	0.0424	0.0021
12	rs61927164	94664423	0.99	0.165458971998582	1.13	0.0699995683306186	0.00436712938749489	0.00137253430991809	0.0059	0.0064	0.0831	0.0163	0.0389	0.0185	0.0187	0.0255	0.0017	0.0394	0.0412	0.1385	0.0045	0.0416	0.1159	0.0178	0.0201	0.0049	0.0017	0.019	0.0157	0.118	0.0308	0.1261	0.0425	0.0021
12	rs11107494	94668489	0.99	0.165458971998582	1.13	0.0699995683306186	0.0145072312269362	0.00174489209216735	0.0061	0.0063	0.0825	0.0165	0.039	0.0186	0.0188	0.0256	0.0016	0.0397	0.0414	0.1377	0.0047	0.0419	0.1155	0.0178	0.0204	0.005	0.0017	0.0195	0.0158	0.1177	0.0308	0.126	0.0423	0.0021
12	rs77006600	94670582	0.99	0.165458971998582	1.13	0.0699995683306186	0.0197451595387688	0.00152161919750671	0.0061	0.0063	0.0823	0.0165	0.039	0.0186	0.0189	0.0256	0.0015	0.0397	0.0415	0.1376	0.0047	0.0419	0.1155	0.0178	0.0204	0.0049	0.0016	0.0195	0.0158	0.1178	0.0308	0.126	0.0423	0.002
12	rs4761469	94673607	0.99	0.165458971998582	1.13	0.0699995683306186	0.0223777529626942	0.00123202081727134	0.0061	0.0063	0.082	0.0165	0.039	0.0187	0.019	0.0256	0.0015	0.0399	0.0415	0.1373	0.0047	0.042	0.1154	0.0178	0.0205	0.0049	0.0016	0.0196	0.0159	0.1178	0.0307	0.126	0.0423	0.002
12	rs861281	94675245	0.99	0.165458971998582	1.13	0.0699995683306186	0.0214282751934906	0.00157323322417472	0.0062	0.0063	0.0819	0.0165	0.0391	0.0186	0.0189	0.0257	0.0015	0.04	0.0415	0.1373	0.0047	0.042	0.1153	0.0177	0.0204	0.0048	0.0016	0.0196	0.0159	0.1179	0.0308	0.1261	0.0423	0.002
12	rs117642076	94680204	0.99	0.165458971998582	1.13	0.0699995683306186	0.0151660531542643	0.00173387242126278	0.0062	0.0063	0.0818	0.0165	0.0393	0.0187	0.019	0.0257	0.0017	0.0401	0.0415	0.1372	0.0048	0.0422	0.1152	0.0178	0.0204	0.0047	0.0016	0.0196	0.016	0.1176	0.031	0.1257	0.0423	0.002
12	rs1880934	94688232	0.98	0.192372589028169	1.13	0.0699995683306186	0.0125166269705497	0.00423273037143087	0.0062	0.0062	0.0818	0.0165	0.0394	0.0188	0.0191	0.0257	0.0018	0.0402	0.0415	0.1371	0.0048	0.0423	0.1151	0.0178	0.0204	0.0046	0.0016	0.0196	0.0161	0.1174	0.0311	0.1254	0.0423	0.002
12	rs57925369	94689508	0.98	0.192372589028169	1.13	0.0699995683306186	0.0120823072294791	0.00253191107212036	0.0062	0.0062	0.0818	0.0165	0.0394	0.0188	0.0191	0.0257	0.0018	0.0402	0.0415	0.1371	0.0048	0.0423	0.115	0.0178	0.0204	0.0046	0.0016	0.0196	0.0161	0.1174	0.0311	0.1253	0.0423	0.002
12	rs17302436	94693251	0.98	0.192372589028169	1.13	0.0699995683306186	0.0113893398418309	0.00100040752233684	0.0062	0.0063	0.082	0.0164	0.0395	0.0186	0.019	0.0257	0.0018	0.0405	0.0415	0.1371	0.0048	0.0428	0.1149	0.0178	0.0203	0.0046	0.0016	0.0196	0.0162	0.1174	0.0308	0.1253	0.0422	0.002
12	rs73230151	94695405	0.98	0.192372589028169	1.13	0.0699995683306186	0.0113324979715542	0.00103300850027572	0.0062	0.0063	0.0821	0.0163	0.0395	0.0186	0.0188	0.0257	0.0018	0.0405	0.0415	0.1371	0.0048	0.0429	0.1149	0.0177	0.0203	0.0046	0.0016	0.0196	0.0162	0.1174	0.0308	0.1253	0.0422	0.0021
12	rs17022386	94696099	0.98	0.192372589028169	1.13	0.0699995683306186	0.011326825529128	0.00105784791744374	0.0062	0.0063	0.0821	0.0163	0.0395	0.0186	0.0188	0.0257	0.0018	0.0405	0.0415	0.1371	0.0048	0.0429	0.1149	0.0177	0.0203	0.0046	0.0016	0.0196	0.0162	0.1174	0.0308	0.1253	0.0422	0.0021
12	rs4761474	94729665	0.98	0.192372589028169	1.13	0.0699995683306186	0.0110014586798907	0.000699903921724967	0.0062	0.0063	0.0821	0.0164	0.0395	0.0187	0.0189	0.0256	0.0018	0.0406	0.0415	0.1371	0.0048	0.0429	0.1147	0.0178	0.0203	0.0046	0.0016	0.0196	0.0162	0.1174	0.0308	0.1251	0.0421	0.0021
12	rs80340157	94730738	0.98	0.192372589028169	1.13	0.0699995683306186	0.0109959112934568	0.000686789938724513	0.0062	0.0063	0.0821	0.0164	0.0395	0.0187	0.0189	0.0256	0.0018	0.0406	0.0415	0.1371	0.0048	0.0429	0.1147	0.0178	0.0203	0.0046	0.0016	0.0196	0.0162	0.1174	0.0308	0.1251	0.0421	0.0021
12	rs11837614	94736825	0.98	0.192372589028169	1.13	0.0699995683306186	0.0108964178689801	0.000673817357799585	0.0062	0.0063	0.0822	0.0164	0.0395	0.0187	0.0189	0.0256	0.0018	0.0406	0.0415	0.1372	0.0048	0.0429	0.1147	0.0178	0.0203	0.0046	0.0016	0.0196	0.0162	0.1174	0.0308	0.1251	0.042	0.0021
12	rs11615536	94742537	0.98	0.192372589028169	1.13	0.0699995683306186	0.00913192591718636	0.000642002391420103	0.0062	0.0063	0.0822	0.0164	0.0395	0.0187	0.019	0.0256	0.0018	0.0406	0.0414	0.1371	0.0048	0.0429	0.1146	0.0178	0.0203	0.0046	0.0017	0.0196	0.0162	0.1173	0.0308	0.125	0.042	0.0021
12	rs139219017	94745419	0.98	0.192372589028169	1.13	0.0699995683306186	0.00906943572700054	0.000648295094647511	0.0062	0.0063	0.0822	0.0164	0.0395	0.0187	0.019	0.0256	0.0018	0.0406	0.0414	0.1371	0.0048	0.0429	0.1146	0.0178	0.0203	0.0046	0.0017	0.0196	0.0162	0.1173	0.0308	0.125	0.042	0.0021
12	rs68011496	94745712	0.98	0.192372589028169	1.13	0.0699995683306186	0.00905506119035767	0.000648295094647511	0.0062	0.0063	0.0822	0.0164	0.0395	0.0187	0.019	0.0256	0.0018	0.0406	0.0414	0.1371	0.0048	0.0429	0.1146	0.0178	0.0203	0.0046	0.0017	0.0196	0.0162	0.1173	0.0308	0.125	0.042	0.0021
12	rs74340001	94769769	0.98	0.192372589028169	1.13	0.0699995683306186	0.0087618476701959	0.000875886930428015	0.0062	0.0062	0.0823	0.0165	0.0395	0.0187	0.0191	0.0256	0.0019	0.0406	0.0414	0.137	0.0048	0.043	0.1143	0.0179	0.0204	0.0046	0.0018	0.0196	0.0163	0.1172	0.0309	0.1249	0.0419	0.0021
12	rs2271979	94772742	0.98	0.192372589028169	1.13	0.0699995683306186	0.00864568419233521	0.000838890071058367	0.0062	0.0062	0.0823	0.0165	0.0395	0.0187	0.0191	0.0256	0.0019	0.0407	0.0414	0.1369	0.0049	0.043	0.1143	0.0179	0.0204	0.0046	0.0018	0.0196	0.0163	0.1172	0.0309	0.1249	0.0419	0.0021
12	rs3847819	94773533	0.98	0.192372589028169	1.13	0.0699995683306186	0.00864106218926852	0.000898521168015268	0.0062	0.0062	0.0823	0.0165	0.0395	0.0187	0.0191	0.0256	0.0019	0.0407	0.0414	0.1369	0.0049	0.043	0.1143	0.0179	0.0204	0.0046	0.0018	0.0196	0.0163	0.1172	0.0309	0.1249	0.0419	0.0021
12	rs75112742	94797640	0.99	0.165458971998582	1.13	0.0699995683306186	0.00850327558691323	0.00237198640615431	0.0063	0.0062	0.0823	0.0166	0.0394	0.0188	0.0192	0.0255	0.0019	0.0406	0.0415	0.1368	0.0049	0.0431	0.1138	0.018	0.0204	0.0047	0.0018	0.0195	0.0162	0.117	0.0312	0.1246	0.0419	0.0022
12	rs76838025	94798899	0.99	0.165458971998582	1.13	0.0699995683306186	0.00799927144401561	0.0020571983414784	0.0063	0.0062	0.0823	0.0166	0.0394	0.0188	0.0192	0.0255	0.0019	0.0406	0.0415	0.1368	0.0049	0.0432	0.1138	0.018	0.0204	0.0047	0.0018	0.0195	0.0163	0.1169	0.0312	0.1244	0.0419	0.0022
12	rs12368829	94801942	0.99	0.165458971998582	1.13	0.0699995683306186	0.0076396681666415	0.0019499203450004	0.0063	0.0062	0.0823	0.0166	0.0394	0.0188	0.0192	0.0255	0.0019	0.0407	0.0415	0.1368	0.0049	0.0432	0.1137	0.0181	0.0205	0.0047	0.0018	0.0195	0.0165	0.1169	0.0313	0.1242	0.0419	0.0022
12	rs78473865	94805764	0.99	0.165458971998582	1.13	0.0699995683306186	0.00737410605866103	0.00220520544184607	0.0063	0.0062	0.0823	0.0166	0.0394	0.0188	0.0192	0.0255	0.0019	0.0407	0.0415	0.1368	0.0049	0.0432	0.1137	0.0181	0.0205	0.0048	0.0018	0.0195	0.0167	0.1169	0.0313	0.124	0.0419	0.0022
12	rs77261061	94812237	0.99	0.165458971998582	1.13	0.0699995683306186	0.00786508474323219	0.00231995385091221	0.0063	0.0062	0.0825	0.0166	0.0394	0.0188	0.0193	0.0255	0.0019	0.0407	0.0415	0.1368	0.0049	0.0433	0.1136	0.018	0.0204	0.0048	0.0018	0.0195	0.0167	0.1168	0.0313	0.124	0.0418	0.0022
12	rs117399699	94812486	0.99	0.165458971998582	1.13	0.0699995683306186	0.0078350244473787	0.00224309770566993	0.0063	0.0062	0.0825	0.0166	0.0394	0.0188	0.0193	0.0255	0.0019	0.0407	0.0415	0.1368	0.0049	0.0433	0.1136	0.018	0.0204	0.0048	0.0018	0.0195	0.0167	0.1168	0.0313	0.124	0.0418	0.0022
12	rs112063955	94819221	0.99	0.165458971998582	1.13	0.0699995683306186	0.00803855492775521	0.00199720601256041	0.0063	0.0062	0.0825	0.0166	0.0394	0.0188	0.0193	0.0254	0.0019	0.0408	0.0415	0.1368	0.0049	0.0433	0.1136	0.018	0.0205	0.0048	0.0018	0.0195	0.0167	0.1169	0.0309	0.124	0.0419	0.0022
12	rs4761615	94821089	0.99	0.165458971998582	1.13	0.0699995683306186	0.00813520226742147	0.00224309770566993	0.0063	0.0062	0.0825	0.0166	0.0394	0.0188	0.0193	0.0254	0.0019	0.0408	0.0416	0.1368	0.005	0.0434	0.1136	0.018	0.0205	0.0048	0.0018	0.0195	0.0166	0.1169	0.0308	0.1241	0.0419	0.0022
12	rs112536418	94832820	0.99	0.165458971998582	1.13	0.0699995683306186	0.0117232553517781	0.00484734726560563	0.0063	0.0062	0.0824	0.0165	0.0395	0.0188	0.0194	0.0254	0.0019	0.0409	0.0416	0.1367	0.005	0.0434	0.1135	0.018	0.0205	0.0048	0.0018	0.0195	0.0165	0.1169	0.0308	0.1239	0.0419	0.0022
12	rs77626725	94837058	0.99	0.165458971998582	1.18	0.0255692379504257	0.0133366219066871	0.00371271820601335	0.0063	0.0062	0.0823	0.0165	0.0395	0.0188	0.0194	0.0254	0.0019	0.0409	0.0416	0.1366	0.005	0.0436	0.1134	0.018	0.0205	0.0048	0.0018	0.0196	0.0165	0.1169	0.0309	0.1237	0.042	0.0022
12	rs74563112	94848034	0.99	0.165458971998582	1.18	0.0255692379504257	0.0145345358745513	0.00586394587704045	0.0063	0.0062	0.0821	0.0164	0.0396	0.0189	0.0195	0.0255	0.002	0.0413	0.0419	0.1364	0.005	0.0438	0.113	0.0181	0.0206	0.0049	0.0019	0.0196	0.0164	0.1168	0.031	0.1231	0.0418	0.0023
12	rs11107544	94851502	0.99	0.165458971998582	1.17	0.0317925650317571	0.0147889112767474	0.00750890039845496	0.0063	0.0062	0.082	0.0164	0.0396	0.0189	0.0195	0.0255	0.002	0.0414	0.0419	0.1364	0.0051	0.0439	0.1129	0.0181	0.0206	0.0049	0.0019	0.0196	0.0164	0.1167	0.031	0.1229	0.0418	0.0023
12	rs117569554	94853425	0.99	0.165458971998582	1.17	0.0317925650317571	0.0195491639914571	0.0171939261747321	0.0063	0.0062	0.082	0.0164	0.0397	0.0189	0.0195	0.0255	0.002	0.0415	0.0419	0.1363	0.0051	0.0439	0.1128	0.0181	0.0206	0.0049	0.0019	0.0196	0.0164	0.1167	0.0309	0.1228	0.0417	0.0023
12	rs12829725	94860810	0.99	0.165458971998582	1.17	0.0317925650317571	0.0229923094870414	0.0244924375674286	0.0064	0.0062	0.082	0.0164	0.0398	0.019	0.0196	0.0256	0.0021	0.0416	0.0421	0.1362	0.0051	0.0441	0.1124	0.0183	0.0206	0.0049	0.0019	0.0196	0.0165	0.1166	0.0308	0.1227	0.0412	0.0023
12	rs117279414	94866093	0.99	0.165458971998582	1.17	0.0317925650317571	0.0226410168077105	0.0168619753089655	0.0064	0.0062	0.0821	0.0162	0.0399	0.019	0.0196	0.0257	0.0022	0.0417	0.0423	0.136	0.0051	0.0443	0.1119	0.0184	0.0206	0.0049	0.002	0.0197	0.0166	0.1165	0.0308	0.1225	0.0408	0.0024
12	rs78466077	94866377	0.99	0.165458971998582	1.17	0.0317925650317571	0.022070316172592	0.0210949328584527	0.0064	0.0063	0.0821	0.0162	0.04	0.019	0.0196	0.0257	0.0022	0.0417	0.0423	0.136	0.0051	0.0443	0.1119	0.0184	0.0206	0.0049	0.002	0.0197	0.0166	0.1166	0.0308	0.1224	0.0408	0.0024
12	rs1607807	94868987	0.99	0.165458971998582	1.16	0.0391967480014609	0.0203329702991964	0.0180946713218615	0.0065	0.0063	0.082	0.0162	0.04	0.0191	0.0196	0.0258	0.0022	0.0419	0.0424	0.1358	0.0052	0.0444	0.1116	0.0185	0.0206	0.005	0.002	0.0197	0.0167	0.1161	0.0308	0.1221	0.0408	0.0025
12	rs17303608	94870688	0.99	0.165458971998582	1.15	0.047929882429645	0.0224339801411519	0.0268301042016976	0.0065	0.0063	0.082	0.0162	0.0401	0.0191	0.0197	0.0259	0.0023	0.0419	0.0424	0.1357	0.0052	0.0445	0.1115	0.0186	0.0206	0.005	0.002	0.0197	0.0167	0.1159	0.0309	0.122	0.0408	0.0025
12	rs12315018	94881995	0.99	0.165458971998582	1.15	0.047929882429645	0.00921899027290774	0.0427370572784093	0.0066	0.0066	0.0813	0.0163	0.0416	0.02	0.0202	0.0271	0.003	0.043	0.0432	0.1336	0.0057	0.0453	0.1087	0.0201	0.0209	0.006	0.0026	0.0196	0.0178	0.1112	0.0321	0.1177	0.0402	0.0034
12	rs11107553	94882811	0.99	0.165458971998582	1.15	0.047929882429645	0.0098666368638791	0.0494364340385127	0.0066	0.0066	0.0814	0.0162	0.042	0.0204	0.0205	0.0276	0.0031	0.0429	0.0434	0.1326	0.0057	0.0454	0.1079	0.0204	0.0211	0.0063	0.0027	0.0197	0.0182	0.1102	0.0326	0.1161	0.0403	0.0035
12	rs76785029	94882905	0.99	0.165458971998582	1.15	0.047929882429645	0.0122799468457245	0.0558536176850008	0.0066	0.0066	0.0815	0.0162	0.0421	0.0205	0.0205	0.0276	0.0031	0.043	0.0434	0.1325	0.0057	0.0454	0.1077	0.0204	0.0211	0.0064	0.0028	0.0197	0.0182	0.11	0.0326	0.1161	0.0403	0.0035
12	rs2366445	94884010	0.99	0.165458971998582	1.15	0.047929882429645	0.0305257898840964	0.0709473706679503	0.0068	0.0065	0.0821	0.0159	0.0425	0.0216	0.0208	0.0279	0.0035	0.0433	0.0433	0.1308	0.0058	0.0456	0.1052	0.0211	0.021	0.0069	0.003	0.0201	0.019	0.1086	0.0334	0.1149	0.0402	0.0037
12	rs4761479	94890048	0.99	0.165458971998582	1.15	0.047929882429645	0.0375838886304393	0.0996095188275764	0.0072	0.0065	0.0828	0.0156	0.043	0.0218	0.0207	0.0282	0.0036	0.0434	0.0432	0.1307	0.0058	0.0456	0.1045	0.0213	0.0209	0.007	0.0031	0.0203	0.0191	0.1078	0.0336	0.114	0.0402	0.0038
12	rs7975958	94890220	0.99	0.165458971998582	1.15	0.047929882429645	0.0363689472659332	0.096306275913502	0.0072	0.0065	0.0829	0.0156	0.0431	0.0218	0.0206	0.0282	0.0036	0.0434	0.0432	0.1307	0.0057	0.0455	0.1044	0.0213	0.0208	0.007	0.0031	0.0203	0.0191	0.1077	0.0337	0.114	0.0402	0.0038
12	rs4761621	94898462	1	0.141401729381863	1.15	0.047929882429645	0.0406079284438485	0.115903683580575	0.0072	0.0065	0.0826	0.0158	0.0436	0.0221	0.0212	0.0284	0.0036	0.0433	0.0428	0.1302	0.0056	0.0456	0.1041	0.0217	0.0212	0.0071	0.0031	0.0205	0.0196	0.1071	0.0338	0.1125	0.0402	0.0037
12	rs75490789	94898586	1	0.141401729381863	1.15	0.047929882429645	0.0398859867422977	0.111296809245489	0.0072	0.0065	0.0826	0.0158	0.0436	0.0221	0.0212	0.0284	0.0036	0.0433	0.0428	0.1303	0.0056	0.0456	0.1041	0.0217	0.0212	0.0071	0.0031	0.0205	0.0196	0.1071	0.0338	0.1125	0.0402	0.0037
12	rs2128893	94899427	1	0.141401729381863	1.14	0.0581452072437857	0.0379225176650765	0.102463688367744	0.0072	0.0065	0.0826	0.0158	0.0436	0.0221	0.0212	0.0284	0.0036	0.0433	0.0428	0.1303	0.0056	0.0456	0.1041	0.0218	0.0212	0.0071	0.0031	0.0205	0.0196	0.1071	0.0338	0.1125	0.0402	0.0037
12	rs11831239	94900251	1	0.141401729381863	1.15	0.047929882429645	0.0377597136471114	0.103284917946136	0.0072	0.0065	0.0826	0.0158	0.0436	0.0221	0.0212	0.0284	0.0036	0.0434	0.0428	0.1304	0.0056	0.0455	0.1041	0.0218	0.0212	0.0071	0.0031	0.0205	0.0196	0.1071	0.0338	0.1125	0.0402	0.0037
12	rs116967323	94901595	1	0.141401729381863	1.15	0.047929882429645	0.0399422880600469	0.160010082057872	0.0072	0.0065	0.0825	0.0158	0.0436	0.0221	0.0213	0.0284	0.0037	0.0431	0.0428	0.1306	0.0055	0.0455	0.1041	0.0219	0.0213	0.0071	0.0031	0.0204	0.0196	0.1071	0.0339	0.1123	0.0402	0.0037
12	rs17022501	94901687	1	0.141401729381863	1.15	0.047929882429645	0.0385373526441768	0.155676690275074	0.0072	0.0065	0.0825	0.0158	0.0436	0.0222	0.0213	0.0284	0.0037	0.0431	0.0428	0.1307	0.0055	0.0455	0.1041	0.0219	0.0213	0.0071	0.0031	0.0204	0.0196	0.1071	0.0339	0.1123	0.0402	0.0037
12	rs77989279	94901761	1	0.141401729381863	1.15	0.047929882429645	0.0383179620641283	0.161852369110184	0.0072	0.0065	0.0825	0.0158	0.0436	0.0221	0.0213	0.0284	0.0037	0.0431	0.0428	0.1307	0.0055	0.0455	0.1041	0.0219	0.0213	0.0071	0.0031	0.0204	0.0196	0.1071	0.0339	0.1123	0.0402	0.0037
12	rs113392748	94908744	1	0.141401729381863	1.15	0.047929882429645	0.128051814033303	0.444586880700226	0.0072	0.0065	0.0826	0.0157	0.0437	0.022	0.0212	0.0285	0.0037	0.043	0.0427	0.1307	0.0055	0.0454	0.1043	0.022	0.0211	0.007	0.0031	0.0203	0.0196	0.1069	0.0339	0.112	0.0402	0.0037
12	rs6538504	94914350	1	0.141401729381863	1.15	0.047929882429645	0.131651136287734	0.377849367753773	0.0072	0.0066	0.0827	0.0157	0.0438	0.0219	0.0211	0.0285	0.0037	0.043	0.0428	0.1308	0.0056	0.0454	0.1044	0.022	0.0209	0.007	0.0031	0.0203	0.0196	0.1069	0.0339	0.1119	0.0402	0.0038
12	rs112087850	94920683	1.03	0.0846525390220556	1.15	0.047929882429645	0.0282633652115392	0.404421060767495	0.008	0.008	0.0833	0.0151	0.0446	0.0213	0.0199	0.029	0.0047	0.0403	0.0423	0.1314	0.0072	0.0444	0.1041	0.0221	0.0202	0.0068	0.004	0.0187	0.0208	0.1083	0.0323	0.111	0.0394	0.0053
12	rs80262030	94922176	1.01	0.120031835070186	1.15	0.047929882429645	0.0454201312919698	0.718890651628385	0.0083	0.0085	0.0834	0.0149	0.045	0.0211	0.0195	0.0292	0.0051	0.0394	0.0422	0.1315	0.0077	0.0439	0.104	0.0221	0.0199	0.0067	0.0043	0.0182	0.0215	0.1087	0.0319	0.1107	0.0391	0.0058
12	rs11107574	94922654	1.01	0.120031835070186	1.15	0.047929882429645	0.0463023435208114	0.854621841941295	0.0083	0.0085	0.0843	0.0145	0.0448	0.0209	0.0193	0.029	0.0051	0.039	0.0419	0.1322	0.0078	0.0436	0.1037	0.022	0.0198	0.0067	0.0044	0.0178	0.0214	0.11	0.0318	0.1114	0.0388	0.0059
12	rs57389732	94924231	1.01	0.120031835070186	1.15	0.047929882429645	0.0664082913096658	1.00266391527146	0.008	0.0085	0.0856	0.0137	0.0451	0.0205	0.0184	0.0288	0.0049	0.0381	0.041	0.1342	0.0078	0.0428	0.1045	0.0216	0.0193	0.006	0.0043	0.0171	0.0211	0.1123	0.0315	0.1135	0.0383	0.0059
12	rs12817714	94924467	1.01	0.120031835070186	1.15	0.047929882429645	0.0623318203150623	0.950103436333687	0.008	0.0086	0.0856	0.0137	0.0451	0.0205	0.0184	0.0288	0.0049	0.0381	0.041	0.1342	0.0078	0.0428	0.1045	0.0216	0.0193	0.006	0.0043	0.0171	0.021	0.1123	0.0315	0.1135	0.0383	0.0059
12	rs7962496	94925193	1.01	0.120031835070186	1.15	0.047929882429645	0.0540227235390766	0.83034709218031	0.008	0.0086	0.0856	0.0137	0.0451	0.0205	0.0184	0.0288	0.0049	0.0381	0.0409	0.1342	0.0078	0.0428	0.1045	0.0216	0.0193	0.0059	0.0043	0.0171	0.0211	0.1124	0.0315	0.1136	0.0383	0.0059
12	rs11107576	94927852	1.01	0.120031835070186	1.15	0.047929882429645	0.0647378345675996	0.87373998993745	0.008	0.0086	0.0862	0.0137	0.045	0.0204	0.0183	0.0288	0.0049	0.038	0.0407	0.1342	0.0078	0.0424	0.1049	0.0217	0.0192	0.0058	0.0043	0.017	0.0211	0.1128	0.0315	0.1137	0.0381	0.0059
12	rs11107577	94929495	1.02	0.101174939294895	1.15	0.047929882429645	0.0834286181375272	0.871559566238168	0.0079	0.0086	0.088	0.0135	0.0448	0.0201	0.0178	0.0287	0.0048	0.0376	0.0401	0.135	0.0079	0.0419	0.1055	0.0209	0.0189	0.0057	0.0043	0.0162	0.0211	0.1144	0.0314	0.1143	0.0377	0.0058
12	rs1317872	94932594	1.02	0.101174939294895	1.14	0.0581452072437857	0.0608981949654626	0.812966541427064	0.0079	0.0086	0.0883	0.0135	0.0448	0.0201	0.0177	0.0287	0.0048	0.0376	0.04	0.1351	0.0079	0.0419	0.1056	0.0207	0.0189	0.0057	0.0043	0.0161	0.0211	0.1147	0.0314	0.1143	0.0377	0.0058
12	rs11107580	94933876	1.02	0.101174939294895	1.14	0.0581452072437857	0.0593024251012532	0.822185534396143	0.0079	0.0086	0.0883	0.0135	0.0448	0.02	0.0177	0.0287	0.0048	0.0375	0.04	0.1351	0.0079	0.0418	0.1056	0.0207	0.0188	0.0057	0.0043	0.0161	0.0211	0.1148	0.0314	0.1144	0.0376	0.0058
12	rs4761628	94934702	1.02	0.101174939294895	1.14	0.0581452072437857	0.0578069250135162	0.794594849418268	0.0079	0.0086	0.0883	0.0135	0.0449	0.02	0.0177	0.0287	0.0048	0.0375	0.04	0.1352	0.0079	0.0418	0.1056	0.0207	0.0188	0.0057	0.0043	0.016	0.0211	0.1149	0.0314	0.1145	0.0376	0.0058
12	rs12822520	94937782	1.02	0.101174939294895	1.14	0.0581452072437857	0.05227883981144	0.71127852609258	0.0079	0.0086	0.0884	0.0135	0.0449	0.02	0.0178	0.0288	0.0048	0.0375	0.0401	0.1353	0.0079	0.0418	0.1055	0.0206	0.0188	0.0057	0.0043	0.016	0.0211	0.1149	0.0313	0.1146	0.0376	0.0059
12	rs3827521	94943056	1.02	0.101174939294895	1.14	0.0581452072437857	0.058278364041622	0.632119570454491	0.0079	0.0087	0.0886	0.0134	0.0451	0.0199	0.0177	0.0289	0.0048	0.0375	0.0401	0.1354	0.008	0.0418	0.1054	0.0206	0.0187	0.0056	0.0043	0.0159	0.0212	0.115	0.031	0.1147	0.0376	0.0058
12	rs4761632	94944972	1.02	0.101174939294895	1.14	0.0581452072437857	0.070820819171508	0.659244400901083	0.0079	0.0087	0.0887	0.0134	0.045	0.0199	0.0177	0.0288	0.0048	0.0374	0.0401	0.1364	0.0081	0.0417	0.1056	0.0206	0.0186	0.0056	0.0043	0.0158	0.0211	0.1146	0.0309	0.1147	0.0373	0.0058
12	rs11107601	94952636	1.02	0.101174939294895	1.14	0.0581452072437857	0.0861203580406458	0.547352863354376	0.0077	0.0088	0.0891	0.0132	0.0455	0.0195	0.0173	0.0286	0.0047	0.0372	0.0402	0.1368	0.0081	0.0419	0.1062	0.0204	0.0179	0.0056	0.0045	0.0153	0.0211	0.1144	0.0309	0.1156	0.0373	0.0059
12	rs2128898	94952888	1.02	0.101174939294895	1.14	0.0581452072437857	0.0814002790778897	0.53770123298404	0.0077	0.0088	0.0892	0.0133	0.0455	0.0194	0.0173	0.0286	0.0047	0.0372	0.0402	0.1367	0.0081	0.0419	0.1062	0.0205	0.0179	0.0056	0.0045	0.0153	0.0211	0.1144	0.0309	0.1156	0.0372	0.0059
12	rs61929004	94953316	1.02	0.101174939294895	1.14	0.0581452072437857	0.0900674533119345	0.594084838975179	0.0077	0.0088	0.0892	0.0133	0.0455	0.0194	0.0173	0.0286	0.0047	0.0371	0.0402	0.1367	0.0081	0.0419	0.1062	0.0205	0.0179	0.0056	0.0045	0.0152	0.0211	0.1144	0.0309	0.1156	0.0372	0.0059
12	rs12307230	94955644	1.02	0.101174939294895	1.14	0.0581452072437857	0.108256798898017	0.590940743840993	0.0076	0.0088	0.0896	0.0131	0.0457	0.0192	0.0172	0.0284	0.0047	0.0371	0.0402	0.1369	0.0081	0.0419	0.1067	0.0204	0.0177	0.0056	0.0045	0.0151	0.021	0.1144	0.0309	0.1159	0.0369	0.006
12	rs118165633	94960130	1.03	0.0846525390220556	1.14	0.0581452072437857	0.141470592101385	0.544830955218576	0.0075	0.0087	0.09	0.0132	0.0458	0.0193	0.017	0.0282	0.0046	0.0368	0.0402	0.1373	0.008	0.0416	0.1073	0.0204	0.0177	0.0056	0.0045	0.0148	0.0209	0.1143	0.0309	0.1161	0.0365	0.0061
12	rs17305683	94962729	1.03	0.0846525390220556	1.14	0.0581452072437857	0.15108517758694	0.511485467607265	0.0075	0.0086	0.0903	0.0132	0.0458	0.0193	0.017	0.0281	0.0046	0.0367	0.0403	0.1376	0.008	0.0415	0.1076	0.0204	0.0177	0.0057	0.0045	0.0147	0.0209	0.1142	0.0309	0.1162	0.0363	0.0061
12	rs1274530	94970125	1.02	0.101174939294895	1.14	0.0581452072437857	0.159601549196798	0.411954795299882	0.0073	0.0084	0.0911	0.0132	0.0462	0.0193	0.0168	0.0278	0.0045	0.0364	0.0403	0.1382	0.0078	0.0414	0.1086	0.0204	0.0176	0.0057	0.0044	0.0143	0.0207	0.1139	0.031	0.1163	0.0358	0.0062
12	rs2128892	94974673	1.02	0.101174939294895	1.14	0.0581452072437857	0.11898677620333	0.328960794301341	0.0073	0.0082	0.0913	0.013	0.0463	0.0192	0.017	0.0277	0.0043	0.0362	0.0401	0.1389	0.0076	0.0415	0.1095	0.0203	0.0175	0.0056	0.0043	0.0141	0.0206	0.114	0.031	0.1163	0.0359	0.0061
12	rs7975133	94984900	1.02	0.101174939294895	1.14	0.0581452072437857	0.0832220527169658	0.1553893040342	0.0072	0.008	0.0926	0.0126	0.0469	0.0187	0.0175	0.0272	0.0036	0.0357	0.0398	0.1404	0.0069	0.0421	0.1119	0.0202	0.0175	0.0051	0.004	0.0138	0.0206	0.1136	0.0307	0.1165	0.0355	0.0054
12	rs11107617	94987739	1.02	0.101174939294895	1.14	0.0581452072437857	0.0792481385604263	0.134751448446218	0.0071	0.0079	0.0928	0.0126	0.0471	0.0187	0.0174	0.0271	0.0036	0.0357	0.0399	0.1406	0.0068	0.0422	0.1118	0.0203	0.0175	0.005	0.004	0.0137	0.0206	0.1135	0.0307	0.1165	0.0356	0.0053
12	rs12309664	94988288	1.02	0.101174939294895	1.14	0.0581452072437857	0.0807237590515604	0.129245929711277	0.0071	0.0079	0.0928	0.0125	0.0472	0.0187	0.0174	0.0271	0.0036	0.0357	0.04	0.1407	0.0068	0.0423	0.1117	0.0203	0.0175	0.0051	0.004	0.0137	0.0206	0.1134	0.0307	0.1163	0.0357	0.0053
12	rs113538176	94990254	1.02	0.101174939294895	1.14	0.0581452072437857	0.0781638918270453	0.114018222871647	0.007	0.0079	0.0926	0.0124	0.0474	0.0185	0.0173	0.0271	0.0035	0.0359	0.0401	0.1407	0.0067	0.0424	0.1115	0.0204	0.0175	0.0051	0.0039	0.0137	0.0206	0.1136	0.0308	0.1162	0.0359	0.0053
12	rs4761638	94994649	1.02	0.101174939294895	1.14	0.0581452072437857	0.0647378345675996	0.0677244383514736	0.0068	0.0078	0.0923	0.0124	0.0481	0.0181	0.0174	0.027	0.0034	0.0365	0.0404	0.1407	0.0063	0.0429	0.1111	0.0206	0.0175	0.0051	0.0036	0.0138	0.0207	0.1136	0.0311	0.1158	0.0363	0.0051
12	rs12578501	94996573	1.02	0.101174939294895	1.14	0.0581452072437857	0.0612733301335838	0.0684894613515642	0.0069	0.0078	0.0923	0.0124	0.0481	0.0182	0.0174	0.0269	0.0034	0.0365	0.0404	0.1406	0.0063	0.0429	0.111	0.0206	0.0175	0.0052	0.0036	0.0138	0.0206	0.1137	0.0311	0.1158	0.0364	0.0051
12	rs7313238	95003590	1.02	0.101174939294895	1.14	0.0581452072437857	0.0527537369706673	0.069398192197637	0.0067	0.0079	0.0921	0.0124	0.0481	0.0181	0.0174	0.0269	0.0034	0.0366	0.0404	0.1403	0.0061	0.0429	0.111	0.0205	0.0175	0.0052	0.0035	0.0139	0.0206	0.1141	0.0312	0.1158	0.0365	0.0051
12	rs2625934	95003905	1.02	0.101174939294895	1.14	0.0581452072437857	0.0659732587714168	0.0721541595125049	0.0066	0.0079	0.0921	0.0124	0.0481	0.0181	0.0174	0.0269	0.0033	0.0366	0.0403	0.1403	0.0061	0.0436	0.111	0.0205	0.0175	0.0052	0.0035	0.014	0.0206	0.1139	0.0311	0.1158	0.0365	0.0051
12	rs2625935	95003915	1.02	0.101174939294895	1.14	0.0581452072437857	0.0664082913096658	0.0730826690391564	0.0066	0.0079	0.0921	0.0124	0.0481	0.0181	0.0174	0.0269	0.0033	0.0366	0.0403	0.1403	0.0061	0.0436	0.111	0.0205	0.0175	0.0052	0.0035	0.014	0.0206	0.1139	0.0311	0.1158	0.0365	0.0051
12	rs2292007	95009655	1.02	0.101174939294895	1.14	0.0581452072437857	0.0505400817437503	0.0635475851875955	0.0066	0.0078	0.092	0.0124	0.048	0.0181	0.0176	0.0269	0.0033	0.0365	0.0401	0.14	0.0061	0.0438	0.111	0.0207	0.0176	0.0052	0.0035	0.0141	0.0207	0.1139	0.0312	0.1157	0.0367	0.005
12	rs2651971	95010679	1.02	0.101174939294895	1.15	0.047929882429645	0.0480216255374247	0.0459154073011903	0.0066	0.0077	0.092	0.0124	0.0481	0.018	0.0176	0.0269	0.0033	0.0365	0.0401	0.14	0.006	0.0438	0.1109	0.0208	0.0176	0.0053	0.0034	0.0141	0.0207	0.1138	0.0313	0.1157	0.0368	0.005
12	rs61936687	95020239	1.02	0.101174939294895	1.15	0.047929882429645	0.0478939930902568	0.0433646137910952	0.0066	0.0077	0.092	0.0126	0.0482	0.0179	0.0177	0.0268	0.0033	0.0366	0.0398	0.1398	0.006	0.0436	0.1108	0.0209	0.0176	0.0053	0.0034	0.0141	0.0207	0.1136	0.0315	0.1158	0.0369	0.005
12	rs34582414	95020580	1.02	0.101174939294895	1.15	0.047929882429645	0.047196117782508	0.044458155480837	0.0066	0.0077	0.0919	0.0126	0.0482	0.0179	0.0178	0.0268	0.0033	0.0365	0.0398	0.1398	0.006	0.0436	0.1108	0.0209	0.0176	0.0054	0.0034	0.0141	0.0207	0.1136	0.0315	0.1158	0.0369	0.005
12	rs78266336	95024451	1.02	0.101174939294895	1.15	0.047929882429645	0.0349627199441996	0.0632776061613162	0.0065	0.0078	0.0917	0.013	0.0485	0.0176	0.0182	0.0266	0.0035	0.0367	0.04	0.1389	0.0059	0.0433	0.1104	0.0211	0.0177	0.0055	0.0035	0.0145	0.0206	0.1131	0.0318	0.1158	0.0371	0.005
12	rs17022972	95027155	1.02	0.101174939294895	1.15	0.047929882429645	0.0283187105965805	0.0626047830630226	0.0064	0.0079	0.0909	0.0133	0.0491	0.0172	0.0191	0.0263	0.0037	0.037	0.0403	0.1381	0.0058	0.043	0.1094	0.0203	0.0177	0.0057	0.0035	0.015	0.0204	0.1127	0.0322	0.1167	0.0375	0.0051
12	rs2036383	95027517	1.02	0.101174939294895	1.14	0.0581452072437857	0.0301652444672035	0.0573325947688789	0.0064	0.0079	0.0908	0.0133	0.049	0.0171	0.0191	0.0263	0.0038	0.0369	0.0403	0.138	0.0058	0.043	0.1094	0.0202	0.0177	0.0057	0.0035	0.015	0.0205	0.1127	0.0322	0.1169	0.0375	0.0051
12	rs7304910	95027662	1.02	0.101174939294895	1.15	0.047929882429645	0.0328880906576337	0.0568162870431793	0.0064	0.0079	0.0908	0.0133	0.0489	0.0171	0.0192	0.0262	0.0038	0.0369	0.0404	0.1379	0.0058	0.043	0.1093	0.0202	0.0177	0.0057	0.0035	0.015	0.0206	0.1128	0.0322	0.1169	0.0374	0.0051
12	rs1274519	95028625	1.03	0.0846525390220556	1.15	0.047929882429645	0.0443978473781297	0.0671011813753681	0.0063	0.0079	0.0898	0.0138	0.0493	0.0171	0.0199	0.0257	0.0039	0.0371	0.0404	0.1373	0.0059	0.0422	0.1088	0.0205	0.018	0.0063	0.0035	0.0154	0.0209	0.1124	0.0325	0.1166	0.0375	0.0051
12	rs17308703	95029173	1.03	0.0846525390220556	1.15	0.047929882429645	0.0784726964992613	0.103449469081106	0.0064	0.0082	0.0879	0.0145	0.0495	0.0168	0.0208	0.0252	0.0043	0.0376	0.0407	0.1357	0.0062	0.0421	0.1083	0.0199	0.0185	0.007	0.0037	0.0153	0.0207	0.1123	0.0332	0.1165	0.0376	0.0051
12	rs6538523	95029227	1.03	0.0846525390220556	1.15	0.047929882429645	0.0823307147011249	0.111974809232771	0.0064	0.0082	0.0876	0.0145	0.0495	0.0168	0.0208	0.0251	0.0043	0.0374	0.0409	0.1358	0.0062	0.0421	0.1084	0.0199	0.0185	0.0071	0.0038	0.0153	0.0206	0.1123	0.0332	0.1164	0.0378	0.0052
12	rs6538524	95029281	1.03	0.0846525390220556	1.15	0.047929882429645	0.177279916690721	0.0652459086315517	0.0061	0.0082	0.0881	0.0146	0.0519	0.0166	0.0208	0.0251	0.0042	0.0375	0.041	0.136	0.0054	0.0417	0.109	0.0197	0.0179	0.0071	0.0036	0.0152	0.0207	0.1117	0.0333	0.1161	0.0378	0.0051
12	rs2651976	95030261	1.04	0.0702833737600549	1.15	0.047929882429645	0.324195030827862	0.0989615604761217	0.0058	0.0082	0.0889	0.0144	0.053	0.0155	0.0198	0.0248	0.0041	0.0366	0.0418	0.1363	0.006	0.0414	0.1084	0.0184	0.0175	0.0075	0.0035	0.0147	0.0201	0.1134	0.0335	0.1181	0.0375	0.0053
12	rs117145009	95039814	1.04	0.0702833737600549	1.15	0.047929882429645	0.428904903354599	0.109356351537263	0.0057	0.0083	0.089	0.0143	0.0531	0.0153	0.0196	0.0248	0.004	0.0363	0.0418	0.137	0.0059	0.0413	0.1085	0.0181	0.0176	0.0077	0.0035	0.0146	0.0196	0.1135	0.0334	0.1183	0.0374	0.0054
12	rs17023008	95040012	1.04	0.0702833737600549	1.14	0.0581452072437857	0.426684445340932	0.11011410358038	0.0057	0.0083	0.089	0.0143	0.053	0.0153	0.0196	0.0248	0.004	0.0363	0.0418	0.1371	0.0059	0.0413	0.1084	0.0181	0.0176	0.0077	0.0035	0.0146	0.0196	0.1136	0.0334	0.1183	0.0374	0.0054
12	rs1317613	95041089	1.04	0.0702833737600549	1.14	0.0581452072437857	0.447471068232228	0.120493846665472	0.0057	0.0083	0.0889	0.0143	0.053	0.0153	0.0196	0.0248	0.004	0.0363	0.0418	0.1371	0.0059	0.0413	0.1084	0.0181	0.0176	0.0078	0.0035	0.0146	0.0196	0.1136	0.0334	0.1183	0.0374	0.0055
12	rs55799224	95048443	1.04	0.0702833737600549	1.14	0.0581452072437857	0.421912434244448	0.110620385079525	0.0057	0.0083	0.089	0.0143	0.0529	0.0154	0.0196	0.0249	0.004	0.0362	0.0416	0.1374	0.0059	0.0411	0.1087	0.0181	0.0175	0.0077	0.0034	0.0144	0.0195	0.1142	0.0333	0.1185	0.0373	0.0055
12	rs117275722	95049147	1.04	0.0702833737600549	1.14	0.0581452072437857	0.459619548016053	0.115216702404417	0.0057	0.0084	0.089	0.0143	0.0529	0.0154	0.0195	0.0249	0.004	0.0362	0.0416	0.1374	0.0059	0.0411	0.1088	0.018	0.0175	0.0077	0.0034	0.0144	0.0195	0.114	0.0333	0.1185	0.0373	0.0056
12	rs4761645	95056028	1.04	0.0702833737600549	1.14	0.0581452072437857	0.484020280082852	0.124531940636878	0.0057	0.0084	0.0893	0.0143	0.0528	0.0153	0.0195	0.0249	0.0041	0.0361	0.0416	0.1376	0.0058	0.0411	0.1088	0.0179	0.0175	0.0077	0.0033	0.0143	0.0194	0.1141	0.0334	0.1185	0.0373	0.0056
12	rs17023034	95060174	1.04	0.0702833737600549	1.14	0.0581452072437857	0.48607095263671	0.134115369812306	0.0058	0.0084	0.0893	0.0142	0.0528	0.0154	0.0195	0.0249	0.0041	0.0361	0.0416	0.1376	0.0058	0.0411	0.1087	0.018	0.0174	0.0077	0.0033	0.0143	0.0195	0.1143	0.0332	0.1186	0.0373	0.0056
12	rs10507042	95060230	1.04	0.0702833737600549	1.14	0.0581452072437857	0.481540240758135	0.130861674616815	0.0058	0.0084	0.0892	0.0142	0.0527	0.0154	0.0195	0.0249	0.0041	0.0361	0.0416	0.1376	0.0058	0.0411	0.1087	0.018	0.0174	0.0077	0.0033	0.0143	0.0195	0.1144	0.0332	0.1186	0.0373	0.0056
12	rs7973210	95067472	1.04	0.0702833737600549	1.14	0.0581452072437857	0.475982726090926	0.118580322134213	0.0057	0.0084	0.0891	0.0142	0.0525	0.0153	0.0195	0.0247	0.0041	0.0361	0.0415	0.1375	0.0058	0.0409	0.109	0.0181	0.0176	0.0078	0.0034	0.0142	0.0195	0.1146	0.0333	0.119	0.0373	0.0055
12	rs114427815	95069933	1.04	0.0702833737600549	1.14	0.0581452072437857	0.496387088327676	0.117282286432709	0.0057	0.0084	0.0894	0.0142	0.0525	0.0153	0.0196	0.0246	0.0041	0.0361	0.0415	0.1371	0.0058	0.0407	0.1096	0.0181	0.0176	0.0078	0.0033	0.0143	0.0195	0.1144	0.0333	0.1188	0.0373	0.0055
12	rs17309820	95070591	1.04	0.0702833737600549	1.14	0.0581452072437857	0.490809645430245	0.112909624649044	0.0057	0.0084	0.0894	0.0142	0.0526	0.0153	0.0196	0.0245	0.004	0.0361	0.0415	0.1371	0.0058	0.0408	0.1096	0.0181	0.0176	0.0078	0.0033	0.0143	0.0195	0.1144	0.0332	0.1188	0.0373	0.0055
12	rs2134130	95073749	1.05	0.0578850268271129	1.15	0.047929882429645	0.501679010041225	0.119970831647177	0.0056	0.0085	0.0891	0.0141	0.0524	0.0153	0.0195	0.0245	0.004	0.0357	0.0416	0.1369	0.0059	0.0409	0.1097	0.0182	0.0178	0.0078	0.0033	0.0144	0.0192	0.1148	0.0333	0.1189	0.0373	0.0055
12	rs78201539	95076031	1.05	0.0578850268271129	1.14	0.0581452072437857	0.526471156954184	0.113250292166019	0.0056	0.0084	0.0887	0.0139	0.0525	0.0152	0.0194	0.0243	0.004	0.0358	0.042	0.1365	0.0059	0.0409	0.1096	0.0182	0.0177	0.0078	0.0033	0.0144	0.0191	0.1152	0.0334	0.1195	0.0373	0.0055
12	rs77519674	95077497	1.05	0.0578850268271129	1.14	0.0581452072437857	0.548004310785314	0.110704851781014	0.0056	0.0084	0.0883	0.0138	0.0527	0.0151	0.0193	0.0242	0.0039	0.0358	0.0423	0.1363	0.006	0.0408	0.1096	0.0183	0.0177	0.0078	0.0032	0.0144	0.0191	0.1154	0.0335	0.1201	0.0373	0.0055
12	rs61936701	95079912	1.05	0.0578850268271129	1.14	0.0581452072437857	0.597349577682231	0.11112755530908	0.0056	0.0082	0.0879	0.0136	0.0529	0.015	0.0191	0.024	0.0039	0.0358	0.0426	0.1359	0.006	0.0405	0.1096	0.0183	0.0176	0.0078	0.0032	0.0144	0.0191	0.1157	0.0339	0.121	0.0373	0.0054
12	rs11834379	95084370	1.06	0.0472756964826134	1.14	0.0581452072437857	0.601470616361265	0.11814704359979	0.0055	0.0083	0.0878	0.0134	0.0528	0.0149	0.0189	0.0239	0.0038	0.0356	0.0431	0.1363	0.0061	0.0401	0.1097	0.0182	0.0174	0.0078	0.0033	0.0144	0.0191	0.1167	0.0338	0.121	0.0369	0.0054
12	rs76544642	95084577	1.06	0.0472756964826134	1.14	0.0581452072437857	0.60367385220505	0.121542442756729	0.0055	0.0083	0.0877	0.0135	0.0528	0.0149	0.0189	0.0239	0.0039	0.0356	0.0431	0.1363	0.0061	0.0401	0.1097	0.0182	0.0174	0.0078	0.0033	0.0145	0.0191	0.1167	0.0338	0.121	0.0369	0.0054
12	rs118185132	95085824	1.06	0.0472756964826134	1.14	0.0581452072437857	0.59968322585143	0.120232232063049	0.0055	0.0083	0.0877	0.0134	0.0527	0.0149	0.0189	0.0239	0.0039	0.0356	0.0432	0.1363	0.0061	0.0401	0.1097	0.0183	0.0174	0.0078	0.0033	0.0144	0.0192	0.1168	0.0339	0.121	0.0369	0.0054
12	rs4761648	95086565	1.06	0.0472756964826134	1.14	0.0581452072437857	0.584454078865323	0.128262199424977	0.0055	0.0083	0.0876	0.0134	0.052	0.0148	0.0189	0.0239	0.0039	0.0356	0.0432	0.1369	0.0061	0.0399	0.1098	0.0183	0.0174	0.0078	0.0033	0.0144	0.0192	0.117	0.034	0.121	0.0368	0.0054
12	rs7968407	95095958	1.06	0.0472756964826134	1.14	0.0581452072437857	0.566058487373186	0.126747391541924	0.0055	0.0082	0.0875	0.0133	0.052	0.0145	0.019	0.0239	0.0038	0.0354	0.0433	0.1373	0.0061	0.04	0.1103	0.0182	0.0174	0.0077	0.0034	0.0142	0.0191	0.117	0.0339	0.1215	0.0366	0.0053
12	rs58505173	95102630	1.06	0.0472756964826134	1.14	0.0581452072437857	0.523631003313	0.120755675245062	0.0055	0.0081	0.0877	0.0133	0.0521	0.0144	0.0187	0.0237	0.0038	0.0352	0.0431	0.1379	0.0061	0.04	0.1105	0.0184	0.0173	0.0075	0.0035	0.0143	0.0194	0.1171	0.0337	0.1214	0.0365	0.0052
12	rs33939285	95104334	1.06	0.0472756964826134	1.15	0.047929882429645	0.503385709965711	0.115474138660611	0.0055	0.0081	0.0876	0.0133	0.0521	0.0144	0.0187	0.0237	0.0037	0.0352	0.043	0.1381	0.0061	0.04	0.1106	0.0184	0.0173	0.0075	0.0035	0.0143	0.0194	0.1171	0.0336	0.1215	0.0365	0.0052
12	rs11613747	95107439	1.06	0.0472756964826134	1.15	0.047929882429645	0.46307640607721	0.103449469081106	0.0053	0.0079	0.0868	0.0131	0.052	0.014	0.0184	0.0237	0.0035	0.0351	0.0427	0.1393	0.0058	0.0406	0.1119	0.0184	0.0172	0.0072	0.0037	0.0143	0.0195	0.117	0.0334	0.1223	0.0361	0.0051
12	rs11107661	95107862	1.06	0.0472756964826134	1.15	0.047929882429645	0.454247337335601	0.121105112509789	0.0053	0.0078	0.0868	0.013	0.052	0.0139	0.0183	0.0237	0.0035	0.035	0.0427	0.1395	0.0058	0.0408	0.1121	0.0183	0.0171	0.0071	0.0037	0.0143	0.0195	0.117	0.0334	0.1222	0.0361	0.005
12	rs74876168	95108348	1.06	0.0472756964826134	1.15	0.047929882429645	0.43406895052908	0.125593537459367	0.0054	0.0078	0.0869	0.013	0.0521	0.0138	0.0183	0.0237	0.0035	0.035	0.0427	0.1397	0.0058	0.0409	0.1123	0.0182	0.017	0.007	0.0037	0.0143	0.0195	0.117	0.0334	0.1222	0.0363	0.005
12	rs17023123	95108611	1.06	0.0472756964826134	1.15	0.047929882429645	0.43772562042051	0.139418965422026	0.0054	0.0078	0.0868	0.013	0.0521	0.0138	0.0183	0.0237	0.0035	0.035	0.0427	0.1397	0.0058	0.0409	0.1123	0.0181	0.017	0.007	0.0037	0.0143	0.0194	0.1169	0.0334	0.1222	0.0363	0.005
12	rs61936746	95109782	1.07	0.0382760853635132	1.15	0.047929882429645	0.396932988274751	0.120232232063049	0.0053	0.0077	0.0865	0.0129	0.0522	0.0137	0.0181	0.0237	0.0035	0.0351	0.0428	0.1402	0.0057	0.0412	0.1126	0.0179	0.0168	0.0069	0.0038	0.0143	0.0193	0.1168	0.0334	0.1224	0.0365	0.0049
12	rs6538528	95110909	1.07	0.0382760853635132	1.14	0.0581452072437857	0.336541247139224	0.125239297911218	0.0053	0.0077	0.0862	0.0128	0.0522	0.0136	0.0178	0.0238	0.0035	0.0352	0.0429	0.1407	0.0057	0.0414	0.1128	0.0177	0.0168	0.0069	0.0038	0.0143	0.0192	0.1168	0.0333	0.1223	0.0366	0.0048
12	rs117306240	95113427	1.08	0.0307113420574436	1.14	0.0581452072437857	0.260521820523877	0.125150796408133	0.0053	0.0077	0.0852	0.0125	0.0521	0.0133	0.0174	0.0237	0.0036	0.0354	0.0434	0.1419	0.0056	0.042	0.1138	0.0173	0.0166	0.0068	0.0039	0.0144	0.019	0.1169	0.0329	0.1221	0.0369	0.0046
12	rs10507043	95114941	1.08	0.0307113420574436	1.14	0.0581452072437857	0.212563785496562	0.147796083879791	0.0052	0.0076	0.0836	0.0122	0.0521	0.0129	0.0166	0.0237	0.0036	0.0355	0.044	0.1443	0.0054	0.043	0.115	0.0167	0.0162	0.0067	0.0041	0.0145	0.0187	0.1168	0.0321	0.1218	0.0374	0.0042
12	rs116978584	95115558	1.08	0.0307113420574436	1.14	0.0581452072437857	0.230981214723834	0.178259627940025	0.0052	0.0076	0.0836	0.0122	0.052	0.0128	0.0165	0.0237	0.0036	0.0354	0.0442	0.1446	0.0054	0.0431	0.1148	0.0166	0.0162	0.0067	0.0042	0.0145	0.0187	0.1172	0.0319	0.1219	0.0376	0.0041
12	rs11107669	95115623	1.08	0.0307113420574436	1.15	0.047929882429645	0.216455833751801	0.165657152777155	0.0052	0.0076	0.0836	0.0122	0.052	0.0128	0.0165	0.0237	0.0036	0.0354	0.0442	0.1446	0.0054	0.0431	0.1148	0.0166	0.0161	0.0066	0.0042	0.0145	0.0187	0.1172	0.0319	0.1219	0.0376	0.0041
12	rs78070410	95117033	1.08	0.0307113420574436	1.15	0.047929882429645	0.243197284381228	0.254880141437348	0.0053	0.0076	0.084	0.012	0.0519	0.0126	0.0161	0.0236	0.0036	0.0354	0.0444	0.1452	0.0053	0.0434	0.1149	0.0164	0.0159	0.0065	0.0042	0.0144	0.0185	0.1179	0.0317	0.1215	0.0377	0.004
12	rs7973624	95118069	1.08	0.0307113420574436	1.14	0.0581452072437857	0.227740480736649	0.252283357420548	0.0053	0.0076	0.0841	0.0119	0.0519	0.0125	0.016	0.0236	0.0036	0.0354	0.0444	0.1454	0.0053	0.0434	0.1148	0.0163	0.0159	0.0065	0.0043	0.0144	0.0185	0.1182	0.0317	0.1214	0.0377	0.004
12	rs80124027	95119467	1.08	0.0307113420574436	1.15	0.047929882429645	0.269911185303624	0.304193935517477	0.0053	0.0076	0.0841	0.0119	0.0517	0.0125	0.016	0.0236	0.0036	0.0353	0.0443	0.1459	0.0052	0.0435	0.1147	0.0163	0.0159	0.0065	0.0044	0.0144	0.0185	0.1187	0.0317	0.1211	0.0376	0.0039
12	rs78235933	95119730	1.08	0.0307113420574436	1.15	0.047929882429645	0.2716167104342	0.294568795660129	0.0053	0.0076	0.0843	0.0119	0.0516	0.0126	0.0161	0.0236	0.0036	0.0353	0.0444	0.146	0.0052	0.0434	0.1146	0.0164	0.0159	0.0065	0.0044	0.0143	0.0185	0.1188	0.0315	0.121	0.0376	0.0039
12	rs1104719	95122938	1.08	0.0307113420574436	1.15	0.047929882429645	0.261561203049129	0.358913981861686	0.0053	0.0077	0.0841	0.0118	0.0513	0.0126	0.0163	0.0234	0.0035	0.035	0.0443	0.1468	0.0051	0.0434	0.1145	0.0165	0.016	0.0062	0.0045	0.0142	0.0186	0.1195	0.0315	0.1208	0.0375	0.0039
12	rs1316566	95123157	1.08	0.0307113420574436	1.17	0.0317925650317571	0.255447998215426	0.322502909233952	0.0054	0.0076	0.0842	0.0118	0.0513	0.0125	0.0163	0.0234	0.0034	0.035	0.0443	0.1469	0.0051	0.0434	0.1145	0.0165	0.016	0.0062	0.0045	0.0142	0.0186	0.1195	0.0315	0.1209	0.0375	0.0039
12	rs7304978	95124807	1.08	0.0307113420574436	1.17	0.0317925650317571	0.240250976358245	0.314513973969726	0.0054	0.0076	0.0839	0.0118	0.0512	0.0126	0.0162	0.0233	0.0035	0.035	0.0442	0.1471	0.0051	0.0435	0.1148	0.0164	0.0164	0.0061	0.0045	0.0143	0.0185	0.1194	0.0312	0.121	0.0376	0.0039
12	rs12372417	95126481	1.08	0.0307113420574436	1.17	0.0317925650317571	0.232505090296281	0.306225787468141	0.0055	0.0075	0.0836	0.0119	0.0511	0.0125	0.0164	0.0233	0.0035	0.0346	0.0439	0.1479	0.005	0.0431	0.1152	0.0164	0.0164	0.0059	0.0045	0.0143	0.0181	0.1198	0.0309	0.1213	0.0377	0.0039
12	rs12228298	95129805	1.09	0.0244129772860817	1.17	0.0317925650317571	0.291478637246863	0.401444110477265	0.0056	0.0074	0.084	0.0119	0.051	0.0125	0.0164	0.023	0.0036	0.0337	0.0431	0.1493	0.0049	0.0425	0.1169	0.016	0.0163	0.0055	0.0046	0.0144	0.0179	0.1203	0.0304	0.1225	0.0369	0.0039
12	rs12305035	95129906	1.09	0.0244129772860817	1.17	0.0317925650317571	0.278684049777566	0.370621581428709	0.0055	0.0074	0.084	0.0119	0.051	0.0125	0.0165	0.023	0.0036	0.0337	0.0431	0.1493	0.0049	0.0426	0.117	0.0159	0.0163	0.0055	0.0046	0.0144	0.0179	0.1203	0.0304	0.1225	0.0368	0.0038
12	rs79670651	95130760	1.09	0.0244129772860817	1.17	0.0317925650317571	0.403092058085409	0.330305802187718	0.0055	0.0073	0.0838	0.0118	0.0512	0.0125	0.0164	0.0228	0.0035	0.0339	0.0435	0.15	0.0049	0.0426	0.117	0.0157	0.016	0.0054	0.0048	0.0143	0.0179	0.1205	0.0303	0.1227	0.0364	0.0037
12	rs10859742	95131444	1.09	0.0244129772860817	1.17	0.0317925650317571	0.482221636736226	0.275950843732749	0.0056	0.0073	0.084	0.0119	0.0514	0.0126	0.0164	0.0225	0.0035	0.0338	0.0435	0.1503	0.0048	0.0424	0.1171	0.0157	0.0161	0.0054	0.0049	0.0142	0.0178	0.1207	0.03	0.1228	0.0363	0.0037
12	rs17251396	95134005	1.09	0.0244129772860817	1.17	0.0317925650317571	0.700472390007922	0.241536117976837	0.0056	0.0072	0.0851	0.0119	0.0513	0.0127	0.0163	0.0224	0.0034	0.0336	0.0433	0.151	0.0047	0.0419	0.1175	0.0155	0.0158	0.0052	0.0052	0.014	0.0177	0.1209	0.0297	0.1228	0.0363	0.0036
12	rs7297137	95140081	1.09	0.0244129772860817	1.17	0.0317925650317571	0.621572827388343	0.204188576914804	0.0055	0.0071	0.0853	0.0117	0.0512	0.0129	0.0162	0.0225	0.0033	0.034	0.0432	0.1522	0.0045	0.0417	0.1177	0.0153	0.0153	0.0049	0.0051	0.0139	0.0179	0.1211	0.0294	0.1226	0.0365	0.0036
12	rs1434248	95141134	1.09	0.0244129772860817	1.17	0.0317925650317571	0.62668080652609	0.211599019334641	0.0053	0.0071	0.0854	0.0118	0.0513	0.0129	0.0163	0.0225	0.0033	0.034	0.0432	0.1521	0.0045	0.0417	0.1175	0.0152	0.0154	0.0048	0.005	0.0139	0.0179	0.1212	0.0294	0.1227	0.0365	0.0036
12	rs79507597	95143850	1.09	0.0244129772860817	1.17	0.0317925650317571	0.623389912868786	0.223418897183635	0.0053	0.0071	0.0854	0.0117	0.0513	0.0129	0.0162	0.0224	0.0033	0.0341	0.0432	0.1524	0.0045	0.0417	0.1175	0.0152	0.0153	0.0048	0.005	0.0139	0.018	0.1213	0.0293	0.1227	0.0365	0.0036
12	rs79005295	95143972	1.09	0.0244129772860817	1.17	0.0317925650317571	0.63744853057301	0.260667970731158	0.0053	0.0071	0.0854	0.0117	0.0513	0.0129	0.0162	0.0224	0.0033	0.034	0.0431	0.1524	0.0045	0.0418	0.1175	0.0152	0.0153	0.0048	0.005	0.0139	0.0179	0.1212	0.0293	0.1227	0.0365	0.0036
12	rs10859747	95145233	1.09	0.0244129772860817	1.17	0.0317925650317571	0.624439336389001	0.281065738439562	0.0054	0.0071	0.0855	0.0117	0.0513	0.0128	0.0162	0.0225	0.0033	0.0337	0.043	0.1526	0.0045	0.0416	0.1177	0.0152	0.0151	0.0048	0.005	0.014	0.018	0.1213	0.0293	0.1228	0.0367	0.0036
12	rs7296947	95147137	1.1	0.0192206709224904	1.17	0.0317925650317571	0.642261022089418	0.291734891674382	0.0054	0.0071	0.0862	0.0116	0.0521	0.0127	0.0162	0.0225	0.0032	0.0336	0.0422	0.1539	0.0043	0.0417	0.1175	0.0148	0.0144	0.0045	0.0048	0.0138	0.0178	0.1219	0.0294	0.1233	0.0362	0.0035
12	rs4761658	95147436	1.1	0.0192206709224904	1.17	0.0317925650317571	0.654864734561233	0.360418639253829	0.0053	0.007	0.0864	0.0115	0.0523	0.0128	0.0162	0.0225	0.0031	0.0338	0.0422	0.154	0.0042	0.0418	0.1171	0.0147	0.0142	0.0043	0.0047	0.0137	0.0177	0.1223	0.0295	0.1233	0.0362	0.0034
12	rs12822392	95148756	1.1	0.0192206709224904	1.17	0.0317925650317571	0.450223514487115	0.37607049208189	0.0052	0.0067	0.0896	0.0109	0.0519	0.0129	0.0162	0.0229	0.0028	0.0343	0.0418	0.1553	0.0037	0.0423	0.1166	0.0139	0.0128	0.0031	0.0039	0.0131	0.0172	0.1254	0.0292	0.1241	0.0355	0.0031
12	rs7961375	95152181	1.09	0.0244129772860817	1.17	0.0317925650317571	0.492874143293389	0.517420941719866	0.0049	0.0064	0.0921	0.0103	0.0519	0.0125	0.0159	0.0229	0.0025	0.0342	0.0419	0.1555	0.0032	0.0425	0.1169	0.0134	0.0116	0.0029	0.0035	0.0123	0.0163	0.129	0.0291	0.1244	0.0354	0.0029
12	rs4761661	95153435	1.09	0.0244129772860817	1.16	0.0391967480014609	0.483151564858854	0.452714285927373	0.0049	0.0062	0.0928	0.0102	0.0519	0.0124	0.0158	0.023	0.0025	0.0341	0.0419	0.1556	0.0031	0.0424	0.117	0.0133	0.0114	0.0028	0.0034	0.0123	0.0162	0.1298	0.0291	0.1243	0.0353	0.0029
12	rs7959581	95154905	1.09	0.0244129772860817	1.16	0.0391967480014609	0.401278946847377	0.402996549047423	0.0047	0.0061	0.0932	0.01	0.0517	0.0125	0.0158	0.0231	0.0024	0.0342	0.042	0.1557	0.003	0.0424	0.1171	0.0132	0.0113	0.0027	0.0033	0.0123	0.0161	0.1305	0.029	0.1246	0.0352	0.0028
12	rs77906846	95157008	1.09	0.0244129772860817	1.17	0.0317925650317571	0.383927600458112	0.427924078160283	0.0048	0.0061	0.0933	0.01	0.0517	0.0125	0.0158	0.0231	0.0024	0.0342	0.042	0.1558	0.003	0.0423	0.1171	0.0132	0.0113	0.0027	0.0032	0.0123	0.016	0.1306	0.029	0.1246	0.0352	0.0028
12	rs117788490	95157455	1.09	0.0244129772860817	1.17	0.0317925650317571	0.402071677796157	0.445783551215112	0.0047	0.0061	0.0934	0.0099	0.0517	0.0125	0.0158	0.0231	0.0024	0.0342	0.0427	0.1558	0.003	0.0423	0.1171	0.0126	0.0113	0.0027	0.0032	0.0123	0.016	0.1306	0.029	0.1246	0.0351	0.0028
12	rs73232010	95158779	1.09	0.0244129772860817	1.17	0.0317925650317571	0.383595591874654	0.400151669941544	0.0048	0.0061	0.0934	0.0099	0.0517	0.0125	0.0158	0.0231	0.0024	0.0342	0.0427	0.1558	0.003	0.0423	0.1171	0.0125	0.0113	0.0026	0.0032	0.0123	0.016	0.1307	0.029	0.1247	0.0351	0.0028
12	rs75566720	95160960	1.08	0.0307113420574436	1.17	0.0317925650317571	0.365613982926378	0.373406602093806	0.0048	0.0061	0.0936	0.0099	0.0516	0.0126	0.0158	0.0231	0.0024	0.0342	0.0427	0.1559	0.003	0.0423	0.1171	0.0124	0.0113	0.0026	0.0031	0.0122	0.0159	0.1309	0.029	0.1247	0.0351	0.0028
12	rs10745692	95161260	1.08	0.0307113420574436	1.17	0.0317925650317571	0.354101387898632	0.383200057415867	0.0048	0.006	0.0937	0.0098	0.0516	0.0126	0.0158	0.0231	0.0023	0.0342	0.0427	0.1559	0.003	0.0423	0.1171	0.0124	0.0113	0.0026	0.0031	0.0122	0.0159	0.131	0.029	0.1247	0.0351	0.0028
12	rs77931306	95167561	1.08	0.0307113420574436	1.17	0.0317925650317571	0.360610918395079	0.346073384345236	0.0047	0.006	0.0942	0.0097	0.0516	0.0125	0.0157	0.0232	0.0023	0.0342	0.0426	0.156	0.0031	0.0421	0.1173	0.0122	0.0111	0.0025	0.0031	0.0122	0.0159	0.1314	0.0289	0.1248	0.035	0.0027
12	rs11107706	95169807	1.08	0.0307113420574436	1.17	0.0317925650317571	0.358149349345659	0.320560769884433	0.0047	0.006	0.0944	0.0097	0.0515	0.0124	0.0157	0.0232	0.0023	0.0341	0.0426	0.1561	0.0031	0.042	0.1173	0.0122	0.011	0.0025	0.0031	0.0122	0.0158	0.1315	0.0289	0.1248	0.035	0.0027
12	rs61244926	95169954	1.08	0.0307113420574436	1.17	0.0317925650317571	0.357188483585621	0.317654058953631	0.0047	0.006	0.0944	0.0097	0.0515	0.0124	0.0157	0.0232	0.0023	0.0341	0.0426	0.1561	0.0031	0.042	0.1173	0.0122	0.011	0.0025	0.0031	0.0122	0.0158	0.1315	0.0289	0.1248	0.035	0.0027
12	rs7961443	95173317	1.08	0.0307113420574436	1.17	0.0317925650317571	0.371087376804494	0.336808668065401	0.0047	0.0061	0.0945	0.0096	0.0515	0.0124	0.0156	0.0232	0.0023	0.0342	0.0426	0.1561	0.003	0.042	0.1174	0.0121	0.011	0.0025	0.0031	0.0121	0.0158	0.1317	0.0289	0.1249	0.035	0.0027
12	rs73362662	95186210	1.08	0.0307113420574436	1.17	0.0317925650317571	0.399074771558657	0.300142419931061	0.0047	0.0064	0.095	0.0095	0.0515	0.0123	0.0155	0.0231	0.0023	0.0344	0.0425	0.1563	0.003	0.0416	0.1175	0.0119	0.0108	0.0023	0.003	0.012	0.0154	0.1324	0.0288	0.1252	0.035	0.0027
12	rs117117997	95188638	1.08	0.0307113420574436	1.17	0.0317925650317571	0.408670226023518	0.323840131208967	0.0047	0.0064	0.0951	0.0095	0.0515	0.0123	0.0155	0.0231	0.0023	0.0345	0.0425	0.1564	0.003	0.0415	0.1175	0.0118	0.0107	0.0023	0.003	0.012	0.0154	0.1325	0.0288	0.1253	0.0349	0.0027
12	rs74625990	95189549	1.08	0.0307113420574436	1.17	0.0317925650317571	0.408784466251374	0.313549655750438	0.0047	0.0064	0.0952	0.0095	0.0515	0.0123	0.0155	0.0231	0.0023	0.0345	0.0425	0.1564	0.003	0.0415	0.1175	0.0118	0.0107	0.0023	0.003	0.012	0.0154	0.1326	0.0288	0.1252	0.0349	0.0027
12	rs10859753	95192447	1.08	0.0307113420574436	1.17	0.0317925650317571	0.403318985628761	0.295278565456403	0.0046	0.0064	0.0952	0.0095	0.0515	0.0123	0.0155	0.0231	0.0023	0.0345	0.0425	0.1564	0.003	0.0415	0.1175	0.0118	0.0107	0.0023	0.003	0.0119	0.0154	0.1327	0.0288	0.1252	0.0349	0.0027
12	rs12422807	95194132	1.08	0.0307113420574436	1.17	0.0317925650317571	0.406104049551078	0.318985330996762	0.0046	0.0065	0.0953	0.0095	0.0515	0.0122	0.0155	0.0231	0.0023	0.0345	0.0425	0.1564	0.003	0.0415	0.1175	0.0118	0.0107	0.0023	0.003	0.0119	0.0154	0.1327	0.0287	0.1252	0.0349	0.0027
12	rs61938910	95194556	1.08	0.0307113420574436	1.17	0.0317925650317571	0.402184989238463	0.284686660229158	0.0046	0.0065	0.0953	0.0095	0.0515	0.0122	0.0154	0.0231	0.0022	0.0346	0.0425	0.1564	0.003	0.0415	0.1175	0.0118	0.0106	0.0023	0.003	0.0119	0.0153	0.1328	0.0288	0.1252	0.0349	0.0027
12	rs1434245	95204142	1.08	0.0307113420574436	1.17	0.0317925650317571	0.391603937017427	0.258734163767091	0.0046	0.0068	0.0958	0.0093	0.0515	0.0122	0.0153	0.0231	0.0022	0.0346	0.0423	0.1562	0.003	0.0414	0.1176	0.0117	0.0106	0.0024	0.003	0.0119	0.0153	0.1331	0.0288	0.1253	0.0346	0.0027
12	rs118093904	95213737	1.08	0.0307113420574436	1.18	0.0255692379504257	0.399639362711311	0.285857716773013	0.0046	0.0069	0.0962	0.0092	0.0515	0.0122	0.0153	0.0231	0.0021	0.0346	0.0422	0.1561	0.0029	0.0414	0.1177	0.0117	0.0105	0.0024	0.0029	0.0119	0.0152	0.1335	0.0288	0.1254	0.0345	0.0026
12	rs142488416	95214504	1.08	0.0307113420574436	1.18	0.0255692379504257	0.400147837988639	0.274560897683556	0.0046	0.0069	0.0962	0.0092	0.0515	0.0121	0.0153	0.0231	0.0021	0.0346	0.0422	0.156	0.0029	0.0414	0.1177	0.0117	0.0105	0.0024	0.0029	0.0119	0.0152	0.1335	0.0288	0.1254	0.0345	0.0026
12	rs10777630	95214954	1.08	0.0307113420574436	1.18	0.0255692379504257	0.399695843907923	0.263519975462864	0.0046	0.0069	0.0962	0.0091	0.0515	0.0121	0.0153	0.0231	0.0021	0.0347	0.0422	0.156	0.0029	0.0414	0.1177	0.0117	0.0105	0.0024	0.0029	0.0119	0.0152	0.1335	0.0288	0.1254	0.0345	0.0026
12	rs12368595	95215057	1.08	0.0307113420574436	1.19	0.0203852747306207	0.399865311583477	0.260667970731158	0.0046	0.0069	0.0963	0.0091	0.0515	0.0121	0.0153	0.0231	0.0021	0.0347	0.0422	0.156	0.0029	0.0414	0.1177	0.0117	0.0105	0.0024	0.0029	0.0119	0.0152	0.1335	0.0288	0.1254	0.0345	0.0026
12	rs9634214	95223274	1.08	0.0307113420574436	1.19	0.0203852747306207	0.440626288628827	0.31042170516544	0.0047	0.0072	0.0965	0.0091	0.0514	0.0121	0.0152	0.023	0.0022	0.0347	0.0421	0.1558	0.0029	0.0413	0.1177	0.0116	0.0104	0.0023	0.0029	0.012	0.0151	0.1338	0.0288	0.1257	0.0342	0.0026
12	rs7301485	95236409	1.08	0.0307113420574436	1.19	0.0203852747306207	0.434363280998113	0.277459056015846	0.0046	0.0072	0.0971	0.009	0.0515	0.0122	0.0151	0.023	0.0021	0.0349	0.042	0.1558	0.0029	0.0411	0.1175	0.0115	0.0103	0.0022	0.0028	0.012	0.0149	0.1346	0.0289	0.1255	0.0342	0.0025
12	rs76449685	95236512	1.08	0.0307113420574436	1.19	0.0203852747306207	0.434716607833278	0.28001716471745	0.0046	0.0072	0.0971	0.009	0.0515	0.0122	0.0151	0.023	0.0021	0.0349	0.042	0.1558	0.0029	0.0411	0.1175	0.0115	0.0103	0.0022	0.0028	0.012	0.0149	0.1346	0.0289	0.1255	0.0342	0.0025
12	rs11107749	95238898	1.08	0.0307113420574436	1.19	0.0203852747306207	0.439322778123977	0.289850242052787	0.0046	0.0072	0.0971	0.009	0.0514	0.0122	0.0151	0.0229	0.0021	0.0349	0.042	0.1558	0.0029	0.0412	0.1174	0.0115	0.0103	0.0022	0.0028	0.012	0.0148	0.1346	0.029	0.1255	0.0342	0.0025
12	rs7294961	95246844	1.08	0.0307113420574436	1.19	0.0203852747306207	0.264237732783461	0.279202439070719	0.0046	0.0072	0.0973	0.0089	0.0514	0.0121	0.015	0.0228	0.0021	0.0348	0.0419	0.156	0.0028	0.0413	0.1176	0.0114	0.0102	0.0022	0.0021	0.0119	0.0148	0.1346	0.0291	0.1256	0.0351	0.0025
12	rs28647200	95247015	1.08	0.0307113420574436	1.19	0.0203852747306207	0.264055805506604	0.278388442716817	0.0046	0.0072	0.0974	0.0089	0.0514	0.0121	0.015	0.0228	0.0021	0.0348	0.0419	0.156	0.0028	0.0413	0.1176	0.0114	0.0102	0.0022	0.0021	0.0118	0.0148	0.1346	0.0291	0.1256	0.0351	0.0025
12	rs117041355	95248881	1.08	0.0307113420574436	1.19	0.0203852747306207	0.26414676064498	0.277923629930956	0.0046	0.0072	0.0974	0.0089	0.0515	0.0121	0.015	0.0228	0.0021	0.0348	0.0419	0.156	0.0028	0.0413	0.1176	0.0114	0.0102	0.0022	0.0021	0.0118	0.0148	0.1346	0.0291	0.1256	0.0351	0.0025
12	rs4761692	95257510	1.08	0.0307113420574436	1.19	0.0203852747306207	0.268945767648541	0.252396086480084	0.0046	0.0072	0.0975	0.0088	0.0515	0.0122	0.0149	0.0228	0.002	0.035	0.0419	0.156	0.0027	0.0413	0.1176	0.0114	0.0101	0.0022	0.0021	0.0118	0.0148	0.1345	0.0292	0.1258	0.0351	0.0025
12	rs78441838	95260991	1.08	0.0307113420574436	1.19	0.0203852747306207	0.274487626481885	0.258734163767091	0.0046	0.0072	0.0976	0.0087	0.0514	0.0122	0.0149	0.0228	0.002	0.035	0.0418	0.1562	0.0027	0.0413	0.1176	0.0113	0.0101	0.0022	0.0021	0.0118	0.0148	0.1346	0.0293	0.1259	0.0351	0.0025
12	rs12320027	95261510	1.08	0.0307113420574436	1.19	0.0203852747306207	0.274441192166241	0.258506954013813	0.0046	0.0072	0.0976	0.0087	0.0514	0.0122	0.0149	0.0228	0.002	0.035	0.0418	0.1562	0.0027	0.0413	0.1176	0.0113	0.0101	0.0022	0.0021	0.0118	0.0148	0.1346	0.0293	0.1259	0.0351	0.0025
12	rs1549992	95266186	1.08	0.0307113420574436	1.2	0.0161071094639359	0.2716167104342	0.269367963346765	0.0046	0.0072	0.0977	0.0086	0.0514	0.0123	0.0148	0.0228	0.002	0.035	0.0418	0.1562	0.0028	0.0413	0.1175	0.0113	0.0101	0.0022	0.0021	0.0118	0.0147	0.1346	0.0293	0.1259	0.0351	0.0025
12	rs11610936	95285404	1.08	0.0307113420574436	1.2	0.0161071094639359	0.246995659915734	0.268447995414765	0.0046	0.0072	0.0977	0.0086	0.0512	0.0123	0.0148	0.0226	0.002	0.0351	0.0417	0.1563	0.0028	0.041	0.1176	0.0111	0.0103	0.0022	0.0021	0.0118	0.0147	0.1351	0.0293	0.1259	0.0353	0.0025
12	rs10859784	95288926	1.08	0.0307113420574436	1.2	0.0161071094639359	0.265558738865458	0.259188771051762	0.0046	0.0072	0.0977	0.0086	0.051	0.0123	0.0151	0.0225	0.002	0.035	0.0417	0.1563	0.0028	0.0411	0.1176	0.0112	0.0103	0.0022	0.0021	0.0118	0.0147	0.135	0.0293	0.1258	0.0353	0.0025
12	rs2162328	95305224	1.08	0.0307113420574436	1.2	0.0161071094639359	0.205491869529021	0.253524251043668	0.0045	0.0067	0.0983	0.0087	0.0505	0.0125	0.0151	0.0225	0.002	0.0348	0.0417	0.156	0.0028	0.0412	0.1181	0.0113	0.0104	0.0021	0.0021	0.0117	0.0146	0.1355	0.0292	0.1256	0.0353	0.0024
12	rs80089786	95307191	1.08	0.0307113420574436	1.2	0.0161071094639359	0.20608594928931	0.263177223189051	0.0045	0.0067	0.0983	0.0087	0.0505	0.0125	0.0151	0.0225	0.002	0.0348	0.0418	0.156	0.0028	0.0412	0.1181	0.0113	0.0104	0.0021	0.0021	0.0117	0.0146	0.1355	0.0292	0.1257	0.0353	0.0024
12	rs61935662	95313296	1.08	0.0307113420574436	1.2	0.0161071094639359	0.203518608259679	0.262606279024679	0.0045	0.0067	0.0984	0.0087	0.0505	0.0125	0.015	0.0224	0.002	0.0349	0.0418	0.1558	0.0028	0.0412	0.1181	0.0113	0.0104	0.0021	0.0021	0.0117	0.0146	0.1355	0.0292	0.1258	0.0352	0.0024
12	rs11107798	95318691	1.08	0.0307113420574436	1.2	0.0161071094639359	0.199215376444501	0.287969307323229	0.0045	0.0066	0.0986	0.0086	0.0505	0.0125	0.0149	0.0224	0.002	0.0349	0.0419	0.1558	0.0028	0.0413	0.118	0.0112	0.0104	0.0022	0.0021	0.0117	0.0146	0.1356	0.0292	0.1257	0.0351	0.0023
12	rs117847885	95320933	1.08	0.0307113420574436	1.2	0.0161071094639359	0.195579424317357	0.282816026903884	0.0045	0.0066	0.0987	0.0086	0.0505	0.0125	0.0149	0.0224	0.002	0.035	0.042	0.1557	0.0028	0.0413	0.118	0.0112	0.0104	0.0022	0.0021	0.0117	0.0146	0.1357	0.0292	0.1256	0.0351	0.0024
12	rs7969404	95320987	1.08	0.0307113420574436	1.2	0.0161071094639359	0.195194864340776	0.274560897683556	0.0045	0.0066	0.0987	0.0086	0.0505	0.0125	0.0149	0.0223	0.002	0.035	0.042	0.1557	0.0028	0.0413	0.118	0.0112	0.0104	0.0022	0.0021	0.0117	0.0146	0.1357	0.0292	0.1256	0.0351	0.0024
12	rs249157	95325348	1.08	0.0307113420574436	1.2	0.0161071094639359	0.130404219958189	0.375562674584918	0.0046	0.0056	0.0994	0.0083	0.0501	0.0129	0.014	0.022	0.002	0.0349	0.0418	0.1553	0.0029	0.0417	0.119	0.0106	0.0108	0.002	0.002	0.0114	0.0146	0.137	0.0293	0.1256	0.0355	0.0023
12	rs73218097	95329523	1.08	0.0307113420574436	1.2	0.0161071094639359	0.121527160349917	0.389853679420715	0.0046	0.0056	0.0994	0.0083	0.0501	0.0128	0.014	0.022	0.0021	0.035	0.0418	0.1552	0.0029	0.0417	0.1191	0.0105	0.0108	0.002	0.002	0.0114	0.0145	0.1371	0.0294	0.1257	0.0355	0.0023
12	rs80033262	95329619	1.08	0.0307113420574436	1.2	0.0161071094639359	0.121934336499583	0.396925592817307	0.0046	0.0056	0.0994	0.0083	0.0501	0.0128	0.014	0.022	0.0021	0.035	0.0418	0.1552	0.0029	0.0417	0.1191	0.0105	0.0108	0.002	0.002	0.0114	0.0145	0.1371	0.0294	0.1257	0.0355	0.0023
12	rs10128881	95331185	1.08	0.0307113420574436	1.2	0.0161071094639359	0.126111258170367	0.405198647529321	0.0046	0.0056	0.0994	0.0083	0.0502	0.0128	0.014	0.022	0.0022	0.0351	0.0419	0.1549	0.0031	0.0417	0.1192	0.0105	0.0108	0.0021	0.002	0.0114	0.0143	0.1372	0.0293	0.1256	0.0354	0.0023
12	rs79396123	95331392	1.08	0.0307113420574436	1.2	0.0161071094639359	0.127782049595289	0.468545449525885	0.0046	0.0055	0.0993	0.0083	0.0503	0.0128	0.0139	0.0219	0.0022	0.0351	0.0419	0.1549	0.0031	0.0416	0.1192	0.0105	0.0108	0.0021	0.002	0.0114	0.0143	0.1373	0.0293	0.1255	0.0354	0.0023
12	rs249183	95339984	1.08	0.0307113420574436	1.2	0.0161071094639359	0.109969958410794	0.361297182392564	0.0047	0.0056	0.099	0.0084	0.0507	0.0131	0.0137	0.0221	0.0024	0.035	0.0419	0.1538	0.0035	0.0411	0.1193	0.0101	0.0108	0.0023	0.002	0.0114	0.0141	0.1389	0.029	0.1247	0.0357	0.0023
12	rs249189	95342609	1.08	0.0307113420574436	1.2	0.0161071094639359	0.0935085783966169	0.361171639010053	0.0047	0.0056	0.0988	0.0084	0.0505	0.0128	0.0137	0.0222	0.0023	0.035	0.042	0.1536	0.0035	0.0416	0.1193	0.0101	0.0108	0.0025	0.002	0.0113	0.0141	0.1392	0.029	0.1246	0.0358	0.0024
12	rs116889122	95344482	1.08	0.0307113420574436	1.2	0.0161071094639359	0.0932125405620923	0.373026481115051	0.0048	0.0055	0.0989	0.0084	0.0507	0.0129	0.0136	0.0223	0.0023	0.035	0.042	0.1534	0.0035	0.0416	0.1193	0.0101	0.0108	0.0025	0.002	0.0114	0.0141	0.1391	0.029	0.1245	0.0358	0.0024
12	rs10859800	95347642	1.08	0.0307113420574436	1.2	0.0161071094639359	0.0964763758873686	0.348929055423898	0.0048	0.0055	0.099	0.0083	0.0509	0.0129	0.0136	0.0225	0.0024	0.035	0.042	0.153	0.0036	0.0417	0.1192	0.0101	0.0107	0.0025	0.002	0.0114	0.014	0.1392	0.0289	0.1244	0.0359	0.0023
12	rs7306256	95348178	1.08	0.0307113420574436	1.2	0.0161071094639359	0.0961241930378663	0.359916887784937	0.0048	0.0055	0.099	0.0083	0.0509	0.0129	0.0136	0.0225	0.0024	0.035	0.042	0.153	0.0036	0.0417	0.1191	0.0101	0.0107	0.0025	0.002	0.0113	0.014	0.1393	0.0289	0.1245	0.036	0.0023
12	rs835057	95348400	1.08	0.0307113420574436	1.2	0.0161071094639359	0.0952472741279703	0.356910563877676	0.0048	0.0055	0.099	0.0083	0.051	0.0129	0.0136	0.0225	0.0024	0.035	0.042	0.1529	0.0036	0.0417	0.1191	0.0101	0.0107	0.0025	0.002	0.0113	0.014	0.1393	0.0289	0.1245	0.036	0.0023
12	rs4923679	95348714	1.08	0.0307113420574436	1.2	0.0161071094639359	0.0948231644268241	0.360418639253829	0.0048	0.0055	0.099	0.0083	0.051	0.0129	0.0136	0.0225	0.0024	0.035	0.0419	0.1529	0.0036	0.0417	0.1191	0.0101	0.0107	0.0025	0.002	0.0114	0.014	0.1393	0.0289	0.1245	0.036	0.0023
12	rs117638794	95348793	1.08	0.0307113420574436	1.2	0.0161071094639359	0.0947484451447188	0.379630592788121	0.0048	0.0055	0.099	0.0083	0.051	0.0129	0.0136	0.0225	0.0024	0.035	0.0419	0.1529	0.0036	0.0417	0.1191	0.0101	0.0107	0.0025	0.002	0.0114	0.014	0.1393	0.0289	0.1245	0.036	0.0023
12	rs10777659	95356786	1.08	0.0307113420574436	1.2	0.0161071094639359	0.088938499745983	0.381159220640988	0.0049	0.0055	0.0989	0.0083	0.0511	0.013	0.0136	0.0226	0.0023	0.035	0.042	0.1526	0.0036	0.0416	0.1189	0.0101	0.0107	0.0026	0.002	0.0113	0.014	0.1393	0.029	0.1244	0.036	0.0024
12	rs11107826	95363450	1.07	0.0382760853635132	1.2	0.0161071094639359	0.0753337530982082	0.351791456721756	0.005	0.0057	0.0988	0.0083	0.0515	0.013	0.0136	0.0229	0.0023	0.0344	0.042	0.1512	0.0038	0.0413	0.1184	0.0102	0.0108	0.0029	0.0022	0.0115	0.014	0.1401	0.0289	0.124	0.0363	0.0025
12	rs7294747	95377693	1.07	0.0382760853635132	1.2	0.0161071094639359	0.0716922936104765	0.349053368000104	0.005	0.0058	0.0987	0.0083	0.0518	0.013	0.0135	0.0231	0.0023	0.0341	0.0421	0.1506	0.0039	0.0412	0.1182	0.0102	0.0109	0.0031	0.0022	0.0115	0.014	0.1403	0.0289	0.1237	0.0365	0.0026
12	rs11107845	95384203	1.07	0.0382760853635132	1.2	0.0161071094639359	0.070573098657715	0.330061135992204	0.005	0.0058	0.0987	0.0083	0.0518	0.013	0.0135	0.0232	0.0023	0.0341	0.0421	0.1506	0.0039	0.0412	0.1181	0.0102	0.0109	0.0032	0.0022	0.0115	0.014	0.1403	0.0289	0.1237	0.0365	0.0026
12	rs4923674	95385971	1.07	0.0382760853635132	1.2	0.0161071094639359	0.0703053720193673	0.322867444700443	0.005	0.0058	0.0987	0.0083	0.0518	0.0131	0.0134	0.0232	0.0023	0.0342	0.0421	0.1506	0.0039	0.0412	0.1181	0.0102	0.0109	0.0032	0.0022	0.0115	0.014	0.1403	0.0289	0.1237	0.0365	0.0026
12	rs11107852	95389054	1.07	0.0382760853635132	1.2	0.0161071094639359	0.0684700164717363	0.326885308073674	0.005	0.0058	0.0988	0.0083	0.0517	0.0131	0.0134	0.0232	0.0023	0.0341	0.0421	0.1506	0.0039	0.0412	0.118	0.0102	0.0109	0.0032	0.0022	0.0115	0.0141	0.1403	0.0289	0.1237	0.0366	0.0027
12	rs61935751	95397032	1.07	0.0382760853635132	1.2	0.0161071094639359	0.0688142707673526	0.322502909233952	0.005	0.0058	0.0992	0.0083	0.0516	0.0132	0.0134	0.0233	0.0023	0.034	0.0419	0.1503	0.0039	0.0411	0.1176	0.0101	0.0109	0.0033	0.0022	0.0116	0.0142	0.1405	0.029	0.1238	0.0367	0.0027
12	rs835044	95397552	1.07	0.0382760853635132	1.2	0.0161071094639359	0.0677848866254474	0.322745919414455	0.005	0.0058	0.0993	0.0082	0.0516	0.0132	0.0133	0.0233	0.0023	0.034	0.0418	0.1503	0.0039	0.0411	0.1174	0.01	0.0109	0.0034	0.0022	0.0116	0.0142	0.1406	0.0291	0.1238	0.0367	0.0027
12	rs835048	95398440	1.07	0.0382760853635132	1.2	0.0161071094639359	0.064000057662375	0.331284996328168	0.005	0.0058	0.0993	0.0083	0.0516	0.0131	0.0132	0.0233	0.0023	0.034	0.042	0.1502	0.0038	0.0412	0.1175	0.0099	0.0109	0.0035	0.0022	0.0116	0.0144	0.1406	0.0291	0.1235	0.0367	0.0028
12	rs79284315	95402253	1.07	0.0382760853635132	1.2	0.0161071094639359	0.0651675113200512	0.342606058162097	0.005	0.0058	0.0993	0.0083	0.0517	0.0131	0.0131	0.0233	0.0023	0.0341	0.042	0.1502	0.0038	0.0411	0.1174	0.0099	0.0109	0.0035	0.0022	0.0117	0.0144	0.1407	0.0291	0.1233	0.0367	0.0028
12	rs10859824	95429432	1.07	0.0382760853635132	1.2	0.0161071094639359	0.0656187160542293	0.332877989554627	0.005	0.0057	0.0993	0.0082	0.0518	0.0131	0.0131	0.0234	0.0023	0.034	0.0422	0.1501	0.0038	0.0411	0.1173	0.0098	0.0109	0.0037	0.0022	0.0117	0.0144	0.141	0.0292	0.1228	0.0368	0.0028
12	rs11107875	95442118	1.06	0.0472756964826134	1.2	0.0161071094639359	0.0603383443500323	0.345205609135488	0.005	0.0057	0.0991	0.0084	0.0518	0.0131	0.0131	0.0235	0.0023	0.034	0.0422	0.15	0.0038	0.0411	0.117	0.0098	0.0109	0.0041	0.0023	0.0117	0.0145	0.1412	0.0292	0.1224	0.0369	0.0028
12	rs117623495	95459971	1.06	0.0472756964826134	1.2	0.0161071094639359	0.0579698276050956	0.35803709323957	0.005	0.0057	0.0991	0.0084	0.0519	0.0131	0.0131	0.0235	0.0023	0.034	0.0422	0.15	0.0038	0.041	0.1169	0.0098	0.011	0.0041	0.0023	0.0118	0.0145	0.1413	0.0292	0.1222	0.0369	0.0028
12	rs79241850	95463580	1.06	0.0472756964826134	1.2	0.0161071094639359	0.05858798898765	0.350048326218706	0.005	0.0057	0.099	0.0084	0.0519	0.0132	0.0131	0.0236	0.0023	0.034	0.0422	0.1499	0.0038	0.041	0.1168	0.0098	0.011	0.0041	0.0023	0.0118	0.0144	0.1413	0.0292	0.1222	0.037	0.0028
12	rs117207609	95475771	1.06	0.0472756964826134	1.2	0.0161071094639359	0.0579336007026773	0.339272138323189	0.005	0.0057	0.099	0.0085	0.0519	0.0132	0.0131	0.0236	0.0023	0.034	0.042	0.1499	0.0038	0.041	0.1166	0.0098	0.0111	0.0041	0.0023	0.0118	0.0145	0.1415	0.0292	0.122	0.037	0.0028
12	rs1865151	95477651	1.06	0.0472756964826134	1.2	0.0161071094639359	0.0576623783616714	0.33828612531729	0.005	0.0057	0.0991	0.0085	0.0519	0.0132	0.0131	0.0236	0.0023	0.034	0.042	0.1499	0.0038	0.041	0.1166	0.0098	0.0111	0.0041	0.0023	0.0118	0.0145	0.1415	0.0292	0.122	0.037	0.0028
12	rs11107891	95481501	1.06	0.0472756964826134	1.2	0.0161071094639359	0.055084010617644	0.344214635497122	0.005	0.0057	0.0994	0.0085	0.052	0.0132	0.0128	0.0237	0.0023	0.034	0.042	0.1499	0.0038	0.041	0.1166	0.0098	0.0111	0.0041	0.0023	0.0118	0.0145	0.1413	0.0293	0.1218	0.037	0.0029
12	rs12320381	95492024	1.06	0.0472756964826134	1.2	0.0161071094639359	0.0570328123265688	0.340135581563719	0.005	0.0057	0.0994	0.0085	0.0521	0.0133	0.0127	0.0241	0.0023	0.0341	0.0419	0.1497	0.0038	0.041	0.1167	0.0098	0.0112	0.004	0.0023	0.0118	0.0145	0.1415	0.0292	0.121	0.0371	0.003
12	rs79892458	95496660	1.06	0.0472756964826134	1.2	0.0161071094639359	0.05708659506742	0.33055052134731	0.005	0.0056	0.0994	0.0085	0.0522	0.0133	0.0127	0.0242	0.0023	0.0341	0.0419	0.1496	0.0039	0.0409	0.1168	0.0098	0.0113	0.004	0.0023	0.0119	0.0146	0.1415	0.0292	0.1207	0.0372	0.003
12	rs73223652	95506831	1.06	0.0472756964826134	1.2	0.0161071094639359	0.0559111551893265	0.330061135992204	0.005	0.0057	0.0994	0.0085	0.0522	0.0133	0.0127	0.0243	0.0024	0.034	0.0419	0.1496	0.0039	0.041	0.1168	0.0098	0.0113	0.004	0.0023	0.0119	0.0146	0.1415	0.0292	0.1203	0.0373	0.003
12	rs6538596	95509766	1.06	0.0472756964826134	1.2	0.0161071094639359	0.0560882056293073	0.324935430844425	0.005	0.0057	0.0994	0.0085	0.0522	0.0133	0.0127	0.0243	0.0024	0.034	0.0419	0.1496	0.0039	0.041	0.1168	0.0098	0.0113	0.004	0.0023	0.0119	0.0146	0.1415	0.0292	0.1202	0.0373	0.003
12	rs6538599	95519126	1.06	0.0472756964826134	1.2	0.0161071094639359	0.0595971899900357	0.326519445512793	0.005	0.0057	0.0993	0.0085	0.0522	0.0134	0.0129	0.0244	0.0024	0.034	0.0419	0.1497	0.0039	0.041	0.1168	0.0098	0.0113	0.004	0.0023	0.0119	0.0146	0.1415	0.0293	0.1199	0.0373	0.003
12	rs117163302	95519554	1.06	0.0472756964826134	1.2	0.0161071094639359	0.0595787388041439	0.327495345769957	0.005	0.0057	0.0992	0.0085	0.0522	0.0134	0.0129	0.0244	0.0024	0.034	0.0418	0.1497	0.0039	0.041	0.1168	0.0098	0.0113	0.004	0.0023	0.0119	0.0146	0.1415	0.0293	0.1199	0.0373	0.003
12	rs61734229	95519622	1.06	0.0472756964826134	1.2	0.0161071094639359	0.0595787388041439	0.327129283155808	0.005	0.0057	0.0992	0.0085	0.0522	0.0134	0.0129	0.0244	0.0024	0.034	0.0418	0.1497	0.0039	0.041	0.1168	0.0098	0.0113	0.004	0.0023	0.0119	0.0146	0.1415	0.0293	0.1199	0.0373	0.003
12	rs7970810	95525893	1.06	0.0472756964826134	1.2	0.0161071094639359	0.0607672572123934	0.333123263135579	0.005	0.0057	0.0991	0.0084	0.0522	0.0134	0.0128	0.0245	0.0023	0.034	0.0417	0.1497	0.0039	0.0411	0.1169	0.0097	0.0113	0.004	0.0022	0.0119	0.0147	0.1416	0.0293	0.1197	0.0375	0.003
12	rs76727196	95529398	1.06	0.0472756964826134	1.2	0.0161071094639359	0.0583511189932672	0.350795078060429	0.005	0.0057	0.099	0.0084	0.0523	0.0134	0.0128	0.0246	0.0023	0.034	0.0418	0.1498	0.0039	0.0411	0.117	0.0097	0.0114	0.0039	0.0022	0.0119	0.0147	0.1416	0.0293	0.1195	0.0377	0.003
12	rs79730620	95544539	1.06	0.0472756964826134	1.2	0.0161071094639359	0.0572301806711355	0.344710019622778	0.005	0.0057	0.0988	0.0084	0.0523	0.0134	0.0127	0.0247	0.0023	0.0339	0.0418	0.1499	0.0039	0.0411	0.1171	0.0096	0.0114	0.0039	0.0022	0.0119	0.0147	0.1416	0.0293	0.1191	0.0379	0.003
12	rs12372256	95544908	1.06	0.0472756964826134	1.2	0.0161071094639359	0.0572301806711355	0.346817690895416	0.005	0.0057	0.0988	0.0084	0.0523	0.0134	0.0127	0.0247	0.0023	0.0339	0.0418	0.1499	0.0039	0.0411	0.1171	0.0096	0.0114	0.0039	0.0022	0.0119	0.0147	0.1416	0.0293	0.1191	0.0379	0.003
12	rs138087502	95547611	1.06	0.0472756964826134	1.2	0.0161071094639359	0.05708659506742	0.348680468442254	0.005	0.0057	0.0988	0.0084	0.0523	0.0134	0.0127	0.0247	0.0023	0.0339	0.0418	0.15	0.0039	0.0411	0.1171	0.0097	0.0114	0.0039	0.0022	0.0119	0.0147	0.1415	0.0293	0.119	0.0379	0.003
12	rs6538609	95548473	1.06	0.0472756964826134	1.2	0.0161071094639359	0.0570686637388281	0.347562457504196	0.005	0.0057	0.0987	0.0084	0.0523	0.0134	0.0127	0.0247	0.0023	0.0339	0.0418	0.15	0.0039	0.0411	0.1171	0.0097	0.0114	0.0039	0.0022	0.0119	0.0147	0.1415	0.0293	0.119	0.0379	0.003
12	rs7487993	95558544	1.06	0.0472756964826134	1.2	0.0161071094639359	0.056372262979079	0.362176333034778	0.005	0.0057	0.0987	0.0084	0.0524	0.0134	0.0125	0.0247	0.0023	0.034	0.0418	0.1501	0.0039	0.0412	0.1173	0.0097	0.0114	0.0039	0.0022	0.0118	0.0147	0.1416	0.0293	0.1187	0.0379	0.0031
12	rs6419373	95567465	1.06	0.0472756964826134	1.2	0.0161071094639359	0.0575000508079335	0.36658116032061	0.005	0.0057	0.0985	0.0084	0.0527	0.0134	0.0125	0.0249	0.0023	0.034	0.0419	0.1501	0.0039	0.0412	0.1173	0.0097	0.0115	0.0038	0.0022	0.0118	0.0147	0.1415	0.0293	0.1185	0.038	0.0031
12	rs7975658	95571398	1.06	0.0472756964826134	1.2	0.0161071094639359	0.0570507361586352	0.380267312347481	0.005	0.0057	0.0985	0.0085	0.0528	0.0135	0.0126	0.0249	0.0023	0.034	0.0419	0.15	0.0038	0.0411	0.1172	0.0098	0.0115	0.0038	0.0022	0.0117	0.0147	0.1415	0.0292	0.1185	0.038	0.003
12	rs11107928	95575951	1.06	0.0472756964826134	1.2	0.0161071094639359	0.0536605515792624	0.372266566045819	0.005	0.006	0.0984	0.0085	0.0526	0.0135	0.0126	0.025	0.0023	0.0339	0.0419	0.15	0.0038	0.0412	0.1171	0.0098	0.0115	0.0038	0.0022	0.0117	0.0147	0.1415	0.0292	0.1184	0.038	0.003
12	rs78387383	95582542	1.06	0.0472756964826134	1.2	0.0161071094639359	0.0499146049780268	0.373660076557514	0.005	0.0063	0.0984	0.0085	0.0523	0.0135	0.0126	0.025	0.0023	0.0338	0.0419	0.1499	0.0038	0.0412	0.1171	0.0098	0.0115	0.0038	0.0021	0.0117	0.0147	0.1416	0.0292	0.1183	0.038	0.0031
12	rs73225627	95600398	1.06	0.0472756964826134	1.2	0.0161071094639359	0.0577707657989675	0.412736309120951	0.0051	0.0077	0.0982	0.0087	0.0515	0.0134	0.0127	0.0252	0.0023	0.0334	0.0419	0.1495	0.0037	0.0415	0.117	0.0098	0.0115	0.0038	0.0021	0.0116	0.0147	0.1418	0.0293	0.1181	0.0379	0.0031
12	rs17271191	95602363	1.06	0.0472756964826134	1.2	0.0161071094639359	0.0618010793649599	0.418872063643265	0.0051	0.0077	0.0982	0.0087	0.0516	0.0134	0.0127	0.0252	0.0023	0.0334	0.0419	0.1494	0.0037	0.0415	0.117	0.0099	0.0115	0.0038	0.0021	0.0116	0.0146	0.1418	0.0293	0.118	0.0379	0.0032
12	rs11107934	95602569	1.06	0.0472756964826134	1.2	0.0161071094639359	0.0618010793649599	0.416911174792667	0.0051	0.0077	0.0982	0.0087	0.0516	0.0134	0.0127	0.0252	0.0023	0.0334	0.0419	0.1494	0.0037	0.0415	0.117	0.0099	0.0115	0.0038	0.0021	0.0117	0.0146	0.1418	0.0293	0.118	0.0379	0.0032
12	rs766404	95602780	1.06	0.0472756964826134	1.2	0.0161071094639359	0.0619334839113764	0.414691855576725	0.0051	0.0077	0.0982	0.0087	0.0516	0.0134	0.0127	0.0252	0.0024	0.0334	0.0419	0.1494	0.0037	0.0415	0.117	0.0099	0.0115	0.0038	0.0021	0.0116	0.0146	0.1417	0.0293	0.118	0.0379	0.0032
12	rs10507047	95604290	1.06	0.0472756964826134	1.2	0.0161071094639359	0.0627127557333402	0.417172482456739	0.0051	0.0077	0.0983	0.0087	0.0516	0.0134	0.0127	0.0252	0.0024	0.0334	0.0419	0.1494	0.0037	0.0415	0.117	0.0099	0.0115	0.0038	0.0021	0.0116	0.0145	0.1417	0.0293	0.118	0.0379	0.0032
12	rs6538620	95623284	1.06	0.0472756964826134	1.2	0.0161071094639359	0.0636910764322122	0.435969748504401	0.0052	0.0076	0.0982	0.0087	0.0518	0.0134	0.0127	0.0253	0.0024	0.0334	0.0419	0.1493	0.0037	0.0417	0.1169	0.0099	0.0115	0.0038	0.0021	0.0116	0.0145	0.1415	0.0292	0.1182	0.0378	0.0032
12	rs7308542	95623482	1.06	0.0472756964826134	1.2	0.0161071094639359	0.0636717977621171	0.433063402151992	0.0052	0.0076	0.0982	0.0087	0.0518	0.0134	0.0127	0.0253	0.0024	0.0334	0.0419	0.1493	0.0037	0.0417	0.1169	0.0099	0.0115	0.0038	0.0021	0.0116	0.0145	0.1415	0.0292	0.1182	0.0378	0.0032
12	rs61937958	95640665	1.06	0.0472756964826134	1.2	0.0161071094639359	0.0637682295224927	0.436895584269755	0.0052	0.0076	0.0982	0.0087	0.0519	0.0134	0.0127	0.0254	0.0024	0.0334	0.0418	0.1493	0.0037	0.0417	0.1169	0.0099	0.0115	0.0038	0.0021	0.0117	0.0145	0.1415	0.0291	0.1182	0.0378	0.0032
12	rs68187856	95641629	1.06	0.0472756964826134	1.2	0.0161071094639359	0.0634984625239767	0.434648037229202	0.0052	0.0076	0.0982	0.0087	0.0519	0.0134	0.0127	0.0254	0.0024	0.0335	0.0418	0.1492	0.0037	0.0418	0.1169	0.0099	0.0116	0.0038	0.0021	0.0117	0.0145	0.1415	0.0291	0.1181	0.0378	0.0032
12	rs10161330	95642168	1.06	0.0472756964826134	1.2	0.0161071094639359	0.0625030518920837	0.43504443791788	0.0052	0.0076	0.0982	0.0087	0.0519	0.0134	0.0127	0.0254	0.0024	0.0335	0.0418	0.1492	0.0037	0.0418	0.1169	0.0099	0.0116	0.0038	0.0021	0.0117	0.0145	0.1415	0.0291	0.1181	0.0378	0.0032
12	rs17023834	95647384	1.06	0.0472756964826134	1.2	0.0161071094639359	0.0583511189932672	0.441930675127654	0.0052	0.0076	0.0982	0.0087	0.0518	0.0133	0.0128	0.0253	0.0024	0.0335	0.0418	0.1491	0.0037	0.0418	0.117	0.0098	0.0116	0.0038	0.0021	0.0117	0.0145	0.1416	0.0291	0.118	0.0378	0.0032
12	rs74238577	95649825	1.06	0.0472756964826134	1.2	0.0161071094639359	0.0585332701374889	0.449778600898753	0.0052	0.0076	0.0982	0.0087	0.0518	0.0134	0.0128	0.0253	0.0024	0.0335	0.0418	0.1491	0.0037	0.0418	0.117	0.0098	0.0116	0.0038	0.0021	0.0117	0.0145	0.1416	0.0291	0.118	0.0378	0.0032
12	rs12818477	95653020	1.06	0.0472756964826134	1.2	0.0161071094639359	0.057608235370751	0.456725596455554	0.0052	0.0076	0.0982	0.0087	0.0518	0.0134	0.0128	0.0253	0.0024	0.0335	0.0418	0.1491	0.0037	0.0418	0.117	0.0098	0.0116	0.0038	0.0021	0.0117	0.0145	0.1416	0.0291	0.118	0.0378	0.0032
12	rs17855933	95660182	1.06	0.0472756964826134	1.2	0.0161071094639359	0.0575000508079335	0.465852187383171	0.0052	0.0076	0.0982	0.0087	0.0518	0.0134	0.0128	0.0253	0.0024	0.0335	0.0419	0.1491	0.0037	0.0418	0.117	0.0098	0.0116	0.0039	0.0021	0.0117	0.0144	0.1415	0.0291	0.1179	0.0378	0.0032
12	rs76187104	95661497	1.06	0.0472756964826134	1.2	0.0161071094639359	0.0579517122730627	0.463162987269957	0.0052	0.0076	0.0982	0.0087	0.0518	0.0134	0.0128	0.0253	0.0024	0.0335	0.0419	0.1491	0.0037	0.0418	0.1169	0.0098	0.0116	0.0039	0.0021	0.0117	0.0144	0.1415	0.0291	0.1179	0.0378	0.0032
12	rs12424550	95681554	1.05	0.0578850268271129	1.2	0.0161071094639359	0.0571942617705704	0.477597225300816	0.0053	0.0076	0.0981	0.0087	0.0518	0.0135	0.0129	0.0253	0.0024	0.0335	0.0419	0.1491	0.0037	0.0419	0.117	0.0098	0.0116	0.0039	0.0021	0.0117	0.0143	0.1413	0.0292	0.1179	0.0378	0.0032
12	rs10507051	95681597	1.05	0.0578850268271129	1.2	0.0161071094639359	0.0569969759057257	0.48057922384271	0.0053	0.0076	0.0983	0.0087	0.0518	0.0135	0.0129	0.0253	0.0024	0.0335	0.042	0.1491	0.0037	0.0419	0.117	0.0097	0.0117	0.0039	0.0021	0.0117	0.0143	0.1412	0.0292	0.1178	0.0378	0.0032
12	rs3764046	95688475	1.05	0.0578850268271129	1.2	0.0161071094639359	0.0576262792775011	0.509005995723717	0.0053	0.0076	0.0981	0.0087	0.0518	0.0135	0.0129	0.0253	0.0024	0.0335	0.0421	0.1491	0.0037	0.0419	0.117	0.0097	0.0117	0.0039	0.0021	0.0117	0.0143	0.1412	0.0292	0.1178	0.0378	0.0032
12	rs112226196	95692050	1.05	0.0578850268271129	1.2	0.0161071094639359	0.0620471224114175	0.57499694455454	0.0053	0.0076	0.098	0.0087	0.0517	0.0136	0.013	0.0253	0.0024	0.0333	0.0422	0.1491	0.0037	0.0419	0.117	0.0097	0.0117	0.0039	0.0021	0.0116	0.0143	0.1411	0.0293	0.1178	0.0378	0.0032
12	rs17344738	95693943	1.05	0.0578850268271129	1.2	0.0161071094639359	0.0621988542997368	0.578830906604055	0.0053	0.0076	0.098	0.0087	0.0517	0.0136	0.013	0.0253	0.0024	0.0333	0.0422	0.1491	0.0037	0.0419	0.117	0.0097	0.0117	0.0039	0.0021	0.0116	0.0143	0.1411	0.0293	0.1178	0.0378	0.0032
12	rs17855934	95694111	1.05	0.0578850268271129	1.2	0.0161071094639359	0.0620660755273764	0.582813357641291	0.0053	0.0076	0.098	0.0087	0.0517	0.0136	0.013	0.0253	0.0024	0.0333	0.0422	0.1491	0.0037	0.0419	0.117	0.0097	0.0117	0.0039	0.0021	0.0116	0.0143	0.1411	0.0293	0.1178	0.0378	0.0032
12	rs14121	95694394	1.05	0.0578850268271129	1.2	0.0161071094639359	0.0618199828502162	0.574855064450446	0.0053	0.0076	0.0979	0.0087	0.0517	0.0136	0.013	0.0254	0.0024	0.0334	0.0422	0.1491	0.0037	0.0419	0.117	0.0097	0.0117	0.0039	0.0021	0.0116	0.0143	0.1411	0.0293	0.1178	0.0378	0.0032
12	rs901895	95701702	1.05	0.0578850268271129	1.19	0.0203852747306207	0.0629994620553717	0.666727529195561	0.0053	0.0076	0.098	0.0088	0.0517	0.0136	0.013	0.0254	0.0024	0.0333	0.0422	0.1491	0.0037	0.0418	0.117	0.0097	0.0117	0.0039	0.0021	0.0115	0.0143	0.1411	0.0293	0.1178	0.0378	0.0032
12	rs10507053	95703285	1.05	0.0578850268271129	1.19	0.0203852747306207	0.071859074949205	0.915219321647906	0.0052	0.0076	0.098	0.0088	0.0516	0.0136	0.0131	0.0254	0.0024	0.0332	0.0422	0.1491	0.0037	0.0418	0.1169	0.0098	0.0118	0.0039	0.0021	0.0114	0.0143	0.1412	0.0293	0.1179	0.0378	0.0032
12	rs117553185	95708318	1.05	0.0578850268271129	1.18	0.0255692379504257	0.077001936445817	0.962000301725624	0.0052	0.0076	0.0981	0.0088	0.0516	0.0136	0.0131	0.0254	0.0024	0.0331	0.0422	0.1491	0.0037	0.0418	0.1169	0.0098	0.0118	0.0039	0.0021	0.0114	0.0143	0.1412	0.0293	0.1178	0.0378	0.0032
12	rs75714647	95710599	1.05	0.0578850268271129	1.18	0.0255692379504257	0.0819895258868419	0.991628628314344	0.0052	0.0076	0.0981	0.0088	0.0515	0.0136	0.0131	0.0254	0.0024	0.0331	0.0422	0.1491	0.0037	0.0418	0.1168	0.0098	0.0118	0.0039	0.0021	0.0114	0.0143	0.1412	0.0293	0.1178	0.0378	0.0032
12	rs10859871	95711876	1.05	0.0578850268271129	1.18	0.0255692379504257	0.0814907552847499	0.968039117621682	0.0052	0.0076	0.0981	0.0088	0.0515	0.0135	0.0131	0.0254	0.0024	0.0331	0.0422	0.1491	0.0037	0.0418	0.1168	0.0099	0.0118	0.0039	0.0021	0.0114	0.0143	0.1413	0.0293	0.1178	0.0378	0.0032
12	rs2658710	95718559	1.08	0.0307113420574436	1.18	0.0255692379504257	0.199176495510299	0.580536864442504	0.0053	0.0078	0.0922	0.0092	0.0499	0.0132	0.013	0.0291	0.0027	0.0364	0.043	0.1451	0.004	0.0409	0.1171	0.0105	0.0129	0.0042	0.002	0.012	0.0123	0.1445	0.0288	0.1163	0.0384	0.0037
12	rs11107982	95718904	1.08	0.0307113420574436	1.18	0.0255692379504257	0.267066298359239	0.558314141954483	0.0053	0.0079	0.0912	0.0093	0.05	0.0131	0.013	0.0299	0.0027	0.0371	0.0431	0.1447	0.004	0.0409	0.1174	0.0107	0.0132	0.0043	0.0019	0.0122	0.0117	0.1445	0.029	0.1158	0.0382	0.0038
12	rs75358983	95725174	1.07	0.0382760853635132	1.18	0.0255692379504257	0.406559666679474	0.867824297777804	0.0052	0.008	0.0906	0.0095	0.0501	0.0127	0.013	0.0309	0.0027	0.0375	0.0429	0.144	0.0038	0.041	0.1174	0.0109	0.0136	0.0043	0.0017	0.0124	0.0114	0.1444	0.029	0.1153	0.0386	0.0036
12	rs7959985	95729526	1.07	0.0382760853635132	1.18	0.0255692379504257	0.283009131396107	0.739727982529079	0.0052	0.008	0.0905	0.0094	0.0501	0.0127	0.0131	0.031	0.0027	0.0376	0.043	0.144	0.0038	0.041	0.1173	0.0109	0.0136	0.0043	0.0017	0.0125	0.0114	0.1443	0.029	0.1154	0.0386	0.0037
12	rs17024000	95729941	1.07	0.0382760853635132	1.18	0.0255692379504257	0.271986235837669	0.668932125464326	0.0052	0.008	0.0905	0.0094	0.0501	0.0126	0.0132	0.031	0.0027	0.0376	0.043	0.144	0.0038	0.041	0.1173	0.0109	0.0136	0.0043	0.0017	0.0125	0.0114	0.1443	0.0291	0.1154	0.0387	0.0037
12	rs11107994	95732168	1.07	0.0382760853635132	1.18	0.0255692379504257	0.261877983521308	0.607132093668212	0.0053	0.008	0.0905	0.0094	0.05	0.0126	0.0132	0.031	0.0027	0.0376	0.043	0.144	0.0038	0.041	0.1173	0.0109	0.0136	0.0043	0.0017	0.0125	0.0114	0.1443	0.0291	0.1154	0.0387	0.0036
12	rs12318536	95732531	1.07	0.0382760853635132	1.17	0.0317925650317571	0.264692848459747	0.615915575721562	0.0053	0.008	0.0905	0.0094	0.05	0.0126	0.0132	0.031	0.0027	0.0376	0.043	0.144	0.0038	0.041	0.1172	0.0109	0.0136	0.0043	0.0017	0.0125	0.0114	0.1443	0.0292	0.1154	0.0387	0.0036
12	rs11107997	95737228	1.07	0.0382760853635132	1.17	0.0317925650317571	0.258090378539983	0.506529578772259	0.0053	0.0081	0.0906	0.0095	0.0501	0.0123	0.013	0.0309	0.0028	0.0375	0.0433	0.1437	0.0037	0.0415	0.1173	0.0109	0.0136	0.0042	0.0016	0.0125	0.0112	0.1443	0.0292	0.1154	0.0388	0.0036
12	rs17024038	95740219	1.06	0.0472756964826134	1.17	0.0317925650317571	0.242762763125888	0.479765475437379	0.0056	0.0081	0.0915	0.0094	0.0509	0.0117	0.0127	0.0303	0.0026	0.0372	0.0437	0.1444	0.0032	0.0422	0.1171	0.0112	0.0134	0.0038	0.0013	0.0126	0.011	0.1445	0.0291	0.1154	0.0387	0.0033
12	rs2727670	95746828	1.06	0.0472756964826134	1.17	0.0317925650317571	0.233439083817658	0.40714440197708	0.0056	0.0081	0.0916	0.0093	0.0511	0.0116	0.0127	0.0302	0.0027	0.037	0.0438	0.1447	0.0032	0.0422	0.117	0.0113	0.0135	0.0036	0.0013	0.0126	0.011	0.1447	0.0291	0.1155	0.0386	0.0033
12	rs2633996	95746975	1.06	0.0472756964826134	1.17	0.0317925650317571	0.235185245173229	0.405198647529321	0.0056	0.0081	0.0916	0.0093	0.0511	0.0116	0.0127	0.0302	0.0027	0.037	0.0439	0.1447	0.0032	0.0422	0.117	0.0113	0.0135	0.0036	0.0013	0.0126	0.011	0.1447	0.0291	0.1155	0.0386	0.0033
12	rs2633997	95747786	1.06	0.0472756964826134	1.17	0.0317925650317571	0.235954128521652	0.387674954771589	0.0056	0.0081	0.0916	0.0093	0.0511	0.0116	0.0127	0.0302	0.0026	0.037	0.0438	0.1447	0.0032	0.0422	0.1171	0.0114	0.0134	0.0036	0.0013	0.0126	0.0109	0.1448	0.0291	0.1155	0.0386	0.0033
12	rs12830943	95748327	1.06	0.0472756964826134	1.17	0.0317925650317571	0.236981465885763	0.381796655269612	0.0056	0.0081	0.0916	0.0093	0.051	0.0116	0.0126	0.0302	0.0026	0.037	0.0438	0.1447	0.0032	0.0422	0.117	0.0114	0.0134	0.0035	0.0013	0.0126	0.0109	0.1449	0.0292	0.1155	0.0386	0.0033
12	rs71458588	95751584	1.06	0.0472756964826134	1.17	0.0317925650317571	0.275324168321278	0.39023851175149	0.0057	0.0082	0.0917	0.0093	0.051	0.0116	0.0127	0.0304	0.0026	0.0372	0.0439	0.1446	0.0031	0.0422	0.1164	0.0114	0.0133	0.0033	0.0013	0.0127	0.011	0.1454	0.0293	0.115	0.0386	0.0033
12	rs80173009	95758015	1.06	0.0472756964826134	1.17	0.0317925650317571	0.305464362046502	0.355910055144764	0.0057	0.0082	0.0917	0.0093	0.051	0.0116	0.0126	0.0306	0.0026	0.0373	0.0438	0.1446	0.003	0.0423	0.1161	0.0114	0.0132	0.0031	0.0013	0.0128	0.011	0.1459	0.0296	0.1147	0.0386	0.0033
12	rs10859876	95758626	1.06	0.0472756964826134	1.17	0.0317925650317571	0.306990503252724	0.33557888955873	0.0057	0.0082	0.0918	0.0092	0.051	0.0117	0.0126	0.0306	0.0026	0.0373	0.0438	0.1446	0.003	0.0423	0.1161	0.0114	0.0132	0.0031	0.0013	0.0128	0.011	0.1459	0.0296	0.1147	0.0385	0.0033
12	rs12372041	95768187	1.06	0.0472756964826134	1.17	0.0317925650317571	0.309708066098551	0.333000619763289	0.0057	0.0082	0.0919	0.0092	0.051	0.0116	0.0126	0.0306	0.0026	0.0374	0.0438	0.1446	0.003	0.0424	0.116	0.0113	0.0131	0.0031	0.0013	0.0129	0.011	0.146	0.0296	0.1147	0.0384	0.0032
12	rs2633999	95771344	1.06	0.0472756964826134	1.17	0.0317925650317571	0.302033039044632	0.325544399730845	0.0057	0.0082	0.0919	0.0092	0.051	0.0116	0.0125	0.0306	0.0025	0.0374	0.0437	0.1446	0.0029	0.0424	0.116	0.0114	0.0131	0.003	0.0013	0.0129	0.0109	0.146	0.0296	0.1151	0.0384	0.0032
12	rs10507056	95777377	1.06	0.0472756964826134	1.17	0.0317925650317571	0.277795284033172	0.334841650569436	0.0057	0.0077	0.0921	0.0092	0.051	0.0116	0.0122	0.0307	0.0025	0.0376	0.0436	0.1447	0.0028	0.0424	0.1161	0.0114	0.0131	0.003	0.0013	0.013	0.011	0.1463	0.0295	0.1155	0.0384	0.0032
12	rs1107938	95777714	1.06	0.0472756964826134	1.17	0.0317925650317571	0.27756165211006	0.33447320802936	0.0057	0.0077	0.0922	0.0091	0.051	0.0116	0.0122	0.0307	0.0025	0.0376	0.0436	0.1447	0.0028	0.0424	0.1161	0.0114	0.0131	0.003	0.0013	0.013	0.011	0.1462	0.0295	0.1155	0.0384	0.0032
12	rs116916532	95777968	1.06	0.0472756964826134	1.18	0.0255692379504257	0.27588262502448	0.339765456616193	0.0056	0.0077	0.0922	0.0091	0.051	0.0116	0.0122	0.0307	0.0024	0.0376	0.0436	0.1448	0.0028	0.0424	0.1161	0.0114	0.0131	0.003	0.0013	0.013	0.011	0.1462	0.0295	0.1155	0.0384	0.0032
12	rs11614244	95781819	1.06	0.0472756964826134	1.18	0.0255692379504257	0.288751956545341	0.380012588717015	0.0055	0.0077	0.0928	0.009	0.051	0.0115	0.0121	0.0306	0.0023	0.0376	0.0435	0.145	0.0028	0.0425	0.1163	0.0113	0.013	0.0029	0.0012	0.013	0.011	0.146	0.0296	0.1155	0.0382	0.0032
12	rs115742465	95784661	1.06	0.0472756964826134	1.18	0.0255692379504257	0.290663984942176	0.373153176008252	0.0055	0.0077	0.093	0.009	0.051	0.0115	0.0121	0.0306	0.0022	0.0377	0.0434	0.1452	0.0028	0.0426	0.1164	0.0113	0.013	0.0029	0.0012	0.0131	0.0111	0.1459	0.0296	0.1156	0.0382	0.0031
12	rs2658726	95787373	1.06	0.0472756964826134	1.18	0.0255692379504257	0.281453630001226	0.397828169227205	0.0054	0.0077	0.0931	0.0089	0.051	0.0114	0.0121	0.0306	0.0021	0.0378	0.0434	0.1452	0.0028	0.0426	0.1165	0.0113	0.013	0.0029	0.0012	0.0131	0.0111	0.1458	0.0296	0.1156	0.0382	0.0031
12	rs3861089	95791552	1.06	0.0472756964826134	1.18	0.0255692379504257	0.298913804004874	0.420573514885241	0.0053	0.0077	0.0934	0.009	0.0513	0.0115	0.0118	0.0308	0.0019	0.0378	0.0436	0.1453	0.0024	0.0427	0.117	0.0112	0.0131	0.0028	0.0011	0.0132	0.0112	0.1452	0.0298	0.1155	0.0378	0.0029
12	rs2727637	95794033	1.06	0.0472756964826134	1.18	0.0255692379504257	0.305562701393232	0.423719548513915	0.0053	0.0077	0.0936	0.009	0.0513	0.0115	0.0118	0.0308	0.0019	0.0377	0.0435	0.1454	0.0023	0.0427	0.117	0.0112	0.0131	0.0028	0.0011	0.0132	0.0112	0.1452	0.0298	0.1155	0.0377	0.0029
12	rs7137652	95801560	1.05	0.0578850268271129	1.18	0.0255692379504257	0.277888766415094	0.398602255525312	0.0053	0.0077	0.0942	0.0089	0.0514	0.0115	0.0116	0.0307	0.002	0.0367	0.0435	0.1466	0.0022	0.0425	0.1169	0.011	0.0129	0.0029	0.0012	0.0133	0.0113	0.1454	0.0298	0.1155	0.0375	0.0029
12	rs9739298	95802691	1.05	0.0578850268271129	1.18	0.0255692379504257	0.264283225227582	0.403255448632083	0.0053	0.0077	0.0943	0.0088	0.0513	0.0114	0.0114	0.0307	0.002	0.0365	0.0435	0.147	0.0022	0.0424	0.1169	0.011	0.0128	0.0028	0.0013	0.0135	0.0114	0.1455	0.0298	0.1154	0.0375	0.0028
12	rs2769432	95804005	1.05	0.0578850268271129	1.18	0.0255692379504257	0.268578481680748	0.423194769970787	0.0053	0.0077	0.0943	0.0088	0.0514	0.0114	0.0113	0.0307	0.0021	0.0365	0.0436	0.147	0.0022	0.0425	0.1169	0.0108	0.0128	0.0028	0.0013	0.0136	0.0115	0.1455	0.0297	0.1155	0.0375	0.0028
12	rs35446728	95804973	1.05	0.0578850268271129	1.18	0.0255692379504257	0.270601914688611	0.439411207310356	0.0053	0.0077	0.0943	0.0088	0.0514	0.0113	0.0113	0.0307	0.0021	0.0364	0.0436	0.1471	0.0022	0.0425	0.117	0.0108	0.0127	0.0028	0.0013	0.0136	0.0115	0.1455	0.0297	0.1154	0.0375	0.0028
12	rs7973747	95805205	1.05	0.0578850268271129	1.18	0.0255692379504257	0.243501703735415	0.427529428911454	0.0053	0.0077	0.0943	0.0088	0.0514	0.0114	0.0113	0.0306	0.0022	0.0364	0.0436	0.1471	0.0023	0.0425	0.117	0.0108	0.0127	0.0028	0.0013	0.0136	0.0115	0.1454	0.0297	0.1155	0.0375	0.0028
12	rs35052792	95813566	1.05	0.0578850268271129	1.18	0.0255692379504257	0.24063979282644	0.468275941070468	0.0052	0.0076	0.0942	0.0087	0.0517	0.0113	0.0112	0.0306	0.0022	0.0363	0.0434	0.1472	0.0021	0.0425	0.1169	0.0107	0.0126	0.0028	0.0014	0.0137	0.0117	0.1451	0.0296	0.1158	0.0376	0.0028
12	rs280965	95822708	1.05	0.0578850268271129	1.18	0.0255692379504257	0.225399570326386	0.457395053135212	0.0052	0.0076	0.0942	0.0087	0.0518	0.0113	0.0112	0.0306	0.0021	0.0363	0.0432	0.1473	0.002	0.0426	0.1169	0.0106	0.0125	0.0028	0.0015	0.0137	0.0118	0.1454	0.0296	0.1162	0.0376	0.0027
12	rs183978	95823323	1.05	0.0578850268271129	1.18	0.0255692379504257	0.22950499945535	0.475837396802033	0.0052	0.0076	0.0941	0.0087	0.0518	0.0113	0.0112	0.0306	0.0021	0.0363	0.0432	0.1473	0.002	0.0426	0.1169	0.0106	0.0125	0.0028	0.0015	0.0137	0.0118	0.1454	0.0296	0.1162	0.0377	0.0027
12	rs159853	95830338	1.05	0.0578850268271129	1.18	0.0255692379504257	0.209830925788348	0.433855526013358	0.0052	0.0076	0.0941	0.0088	0.0518	0.0114	0.0112	0.0304	0.0022	0.0362	0.0431	0.1472	0.002	0.0426	0.1167	0.0106	0.0126	0.0028	0.0015	0.0137	0.0117	0.1452	0.0295	0.1165	0.0378	0.0028
12	rs117622534	95834579	1.05	0.0578850268271129	1.18	0.0255692379504257	0.19882676120494	0.444719801924558	0.0053	0.0075	0.094	0.0089	0.052	0.0116	0.0112	0.0304	0.0022	0.0361	0.0431	0.1474	0.002	0.0427	0.1169	0.0106	0.0127	0.0029	0.0015	0.0138	0.0117	0.1443	0.0296	0.1163	0.0379	0.0028
12	rs73229347	95837651	1.05	0.0578850268271129	1.18	0.0255692379504257	0.190083394453065	0.444586880700226	0.0053	0.0075	0.0939	0.0089	0.0521	0.0117	0.0111	0.0303	0.0022	0.0361	0.0432	0.1474	0.0021	0.0428	0.117	0.0106	0.0127	0.0029	0.0016	0.0138	0.0117	0.1438	0.0296	0.1162	0.0379	0.0028
12	rs2658701	95838422	1.05	0.0578850268271129	1.18	0.0255692379504257	0.184788585789287	0.439543715181825	0.0053	0.0075	0.0939	0.0089	0.0521	0.0117	0.0112	0.0303	0.0022	0.0361	0.0432	0.1474	0.0021	0.0428	0.117	0.0106	0.0127	0.0029	0.0016	0.0138	0.0117	0.1438	0.0296	0.1162	0.0379	0.0028
12	rs7315589	95852245	1.05	0.0578850268271129	1.18	0.0255692379504257	0.199409845815126	0.423588337424064	0.0055	0.0075	0.0938	0.0089	0.052	0.0117	0.0111	0.0303	0.0023	0.0361	0.0432	0.1479	0.0021	0.0429	0.1172	0.0105	0.0127	0.0029	0.0016	0.0139	0.0115	0.1431	0.0296	0.1159	0.0381	0.0029
12	rs796749	95863505	1.05	0.0578850268271129	1.19	0.0203852747306207	0.211838443472894	0.440206414203479	0.0056	0.0075	0.0936	0.009	0.0519	0.0118	0.011	0.0303	0.0024	0.0361	0.0433	0.1485	0.0021	0.043	0.1173	0.0104	0.0128	0.0028	0.0018	0.014	0.0113	0.1423	0.0294	0.1156	0.0382	0.0031
12	rs301007	95866850	1.05	0.0578850268271129	1.19	0.0203852747306207	0.198283424539252	0.415213758847279	0.0056	0.0075	0.0936	0.009	0.0519	0.0118	0.011	0.0303	0.0024	0.0361	0.0433	0.1485	0.0021	0.043	0.1173	0.0105	0.0128	0.0028	0.0018	0.014	0.0113	0.1422	0.0294	0.1156	0.0382	0.0031
12	rs10507049	95871653	1.05	0.0578850268271129	1.19	0.0203852747306207	0.241678331438831	0.396925592817307	0.0056	0.008	0.0936	0.009	0.052	0.0119	0.0111	0.0305	0.0023	0.0361	0.0432	0.1484	0.0021	0.043	0.1166	0.0106	0.0128	0.0028	0.0018	0.014	0.0113	0.1423	0.0294	0.1156	0.0382	0.0031
12	rs78267018	95878179	1.05	0.0578850268271129	1.19	0.0203852747306207	0.273837931499871	0.388443529293688	0.0056	0.0083	0.0936	0.009	0.052	0.012	0.0111	0.0306	0.0023	0.0361	0.0432	0.1484	0.0022	0.0429	0.1162	0.0106	0.0128	0.0028	0.0018	0.014	0.0113	0.1423	0.0293	0.1156	0.0381	0.0031
12	rs77761782	95880811	1.05	0.0578850268271129	1.2	0.0161071094639359	0.289515959190638	0.380904330118517	0.0056	0.0084	0.0936	0.009	0.052	0.012	0.0111	0.0306	0.0023	0.0361	0.0432	0.1484	0.0022	0.0429	0.1161	0.0106	0.0128	0.0028	0.0018	0.014	0.0113	0.1423	0.0293	0.1156	0.0381	0.0031
12	rs11611387	95880955	1.05	0.0578850268271129	1.21	0.0126102304990967	0.294845900605644	0.379757912824782	0.0056	0.0084	0.0936	0.009	0.052	0.012	0.0111	0.0306	0.0023	0.0361	0.0432	0.1484	0.0022	0.0429	0.1161	0.0107	0.0128	0.0028	0.0018	0.0139	0.0113	0.1423	0.0293	0.1156	0.0381	0.0032
12	rs7979711	95882505	1.05	0.0578850268271129	1.21	0.0126102304990967	0.302619807801698	0.389597183044396	0.0056	0.0084	0.0936	0.009	0.052	0.012	0.0111	0.0306	0.0024	0.0361	0.0431	0.1484	0.0022	0.0429	0.1161	0.0107	0.0128	0.0028	0.0019	0.0139	0.0113	0.1422	0.0293	0.1156	0.0381	0.0032
12	rs71458597	95906147	1.05	0.0578850268271129	1.22	0.00978006677549507	0.346234023336814	0.408442986638036	0.0056	0.0085	0.0935	0.009	0.052	0.0121	0.011	0.0306	0.0024	0.0361	0.0429	0.1485	0.0022	0.0429	0.1161	0.0108	0.0128	0.0028	0.002	0.0139	0.0113	0.1419	0.0291	0.1159	0.038	0.0033
12	rs301028	95907193	1.05	0.0578850268271129	1.21	0.0126102304990967	0.34649654934629	0.40714440197708	0.0056	0.0085	0.0935	0.009	0.052	0.0121	0.011	0.0306	0.0024	0.0361	0.0429	0.1485	0.0022	0.0429	0.1161	0.0108	0.0128	0.0028	0.002	0.0139	0.0113	0.1419	0.0291	0.1159	0.038	0.0033
12	rs3751215	95907834	1.05	0.0578850268271129	1.21	0.0126102304990967	0.34860045921501	0.414039727461123	0.0056	0.0085	0.0935	0.009	0.052	0.0121	0.011	0.0306	0.0024	0.0361	0.0429	0.1485	0.0022	0.0429	0.1161	0.0108	0.0129	0.0028	0.002	0.0139	0.0113	0.1419	0.0291	0.1159	0.038	0.0033
12	rs11108087	95915763	1.05	0.0578850268271129	1.21	0.0126102304990967	0.360825376838671	0.428187232058917	0.0057	0.0084	0.0934	0.0089	0.052	0.0121	0.0109	0.0306	0.0024	0.0361	0.0428	0.1486	0.0022	0.0429	0.1161	0.0109	0.0129	0.0028	0.002	0.0139	0.0114	0.1419	0.0292	0.1158	0.038	0.0033
12	rs3812814	95927037	1.05	0.0578850268271129	1.21	0.0126102304990967	0.374959859446877	0.448845578814272	0.0057	0.0084	0.0933	0.0089	0.0519	0.0121	0.0108	0.0307	0.0025	0.0361	0.0428	0.1488	0.0022	0.043	0.1161	0.0109	0.0129	0.0028	0.002	0.0138	0.0115	0.1417	0.0292	0.1156	0.038	0.0033
12	rs3812813	95927762	1.05	0.0578850268271129	1.21	0.0126102304990967	0.380779400656818	0.450845538870981	0.0057	0.0084	0.0933	0.0089	0.052	0.0121	0.0108	0.0308	0.0025	0.0361	0.0428	0.1488	0.0023	0.043	0.116	0.0108	0.0129	0.0028	0.002	0.0138	0.0115	0.1417	0.0292	0.1156	0.038	0.0034
12	rs12823525	95930681	1.05	0.0578850268271129	1.21	0.0126102304990967	0.251844489849008	0.494330402554799	0.0058	0.0083	0.0913	0.0091	0.0515	0.0121	0.0105	0.0307	0.0028	0.0353	0.0432	0.1493	0.0028	0.0431	0.1168	0.0108	0.0126	0.003	0.0022	0.0143	0.012	0.1399	0.0297	0.1149	0.039	0.0036
12	rs7316331	95931697	1.05	0.0578850268271129	1.21	0.0126102304990967	0.206522224105593	0.476649416105448	0.0056	0.0084	0.0892	0.0093	0.0505	0.0128	0.0105	0.0311	0.003	0.0342	0.0436	0.1495	0.0031	0.044	0.1169	0.0114	0.0124	0.0031	0.0024	0.0149	0.0128	0.1393	0.03	0.1133	0.0397	0.0038
12	rs78088929	95931927	1.05	0.0578850268271129	1.21	0.0126102304990967	0.22063458577601	0.503918911358385	0.0056	0.0084	0.0891	0.0093	0.0505	0.0128	0.0104	0.0312	0.0031	0.0342	0.0436	0.1494	0.0032	0.0441	0.1167	0.0114	0.0124	0.0031	0.0025	0.015	0.0129	0.1392	0.03	0.1132	0.0397	0.0038
12	rs10777703	95938336	1.05	0.0578850268271129	1.21	0.0126102304990967	0.206363518380614	0.529065261858907	0.0058	0.0085	0.0885	0.0093	0.0501	0.0131	0.0106	0.0317	0.0033	0.0344	0.0434	0.1492	0.0035	0.0442	0.116	0.0117	0.0122	0.0032	0.0029	0.0152	0.0135	0.1388	0.0299	0.1118	0.0399	0.004
12	rs117282241	95938590	1.05	0.0578850268271129	1.22	0.00978006677549507	0.236767233764618	0.62414990590903	0.0058	0.0085	0.0884	0.0093	0.05	0.0131	0.0106	0.0318	0.0033	0.0344	0.0434	0.1491	0.0035	0.0442	0.116	0.0117	0.0122	0.0032	0.0029	0.0153	0.0136	0.1388	0.0298	0.1117	0.0399	0.004
12	rs11108101	95941907	1.05	0.0578850268271129	1.22	0.00978006677549507	0.262512169656966	0.631539161242072	0.0061	0.0086	0.0869	0.0093	0.0492	0.0134	0.0109	0.0329	0.0036	0.0344	0.0444	0.1496	0.0038	0.0445	0.1151	0.0123	0.0122	0.0034	0.0034	0.0158	0.0144	0.1372	0.0292	0.1093	0.0408	0.0041
12	rs60896788	95943309	1.05	0.0578850268271129	1.22	0.00978006677549507	0.265923783115125	0.63676731875327	0.0063	0.0078	0.0863	0.0093	0.049	0.0134	0.0109	0.0332	0.0036	0.0345	0.0445	0.1498	0.0039	0.0447	0.1146	0.0125	0.0121	0.0035	0.0036	0.0161	0.0148	0.1371	0.0293	0.1085	0.0413	0.0041
12	rs12228220	95944633	1.04	0.0702833737600549	1.22	0.00978006677549507	0.305611877345832	0.666874450479613	0.0064	0.0071	0.0855	0.0093	0.0487	0.0136	0.011	0.0335	0.0036	0.0347	0.0448	0.1497	0.0039	0.0449	0.1142	0.0128	0.0122	0.0035	0.0039	0.0163	0.0152	0.137	0.0295	0.1077	0.0417	0.0041
12	rs78906838	95950351	1.04	0.0702833737600549	1.22	0.00978006677549507	0.284237916656012	0.6953671150278	0.0064	0.0066	0.0851	0.0093	0.0487	0.0137	0.0111	0.0337	0.0036	0.035	0.0448	0.15	0.004	0.045	0.1137	0.0131	0.0123	0.0034	0.0038	0.0165	0.0155	0.1366	0.0297	0.107	0.042	0.004
12	rs117500024	95953374	1.04	0.0702833737600549	1.22	0.00978006677549507	0.27495220256463	0.644191009472617	0.0064	0.0066	0.0851	0.0093	0.0487	0.0137	0.0112	0.0337	0.0036	0.035	0.0449	0.1499	0.004	0.045	0.1135	0.0132	0.0123	0.0034	0.0038	0.0166	0.0155	0.1366	0.0298	0.107	0.042	0.004
12	rs76362746	95953645	1.04	0.0702833737600549	1.22	0.00978006677549507	0.27690804543134	0.641131774024528	0.0064	0.0065	0.0851	0.0093	0.0487	0.0137	0.0112	0.0337	0.0036	0.035	0.0449	0.15	0.004	0.045	0.1135	0.0132	0.0123	0.0034	0.0038	0.0166	0.0155	0.1366	0.0298	0.107	0.042	0.004
12	rs76360007	95953790	1.04	0.0702833737600549	1.22	0.00978006677549507	0.281030200722289	0.643170888784072	0.0064	0.0065	0.0852	0.0093	0.0487	0.0137	0.0112	0.0337	0.0036	0.035	0.0448	0.15	0.004	0.045	0.1134	0.0132	0.0123	0.0034	0.0038	0.0166	0.0155	0.1366	0.0297	0.107	0.042	0.0041
12	rs7307113	95959234	1.04	0.0702833737600549	1.22	0.00978006677549507	0.280513140849896	0.644336771608749	0.0064	0.0063	0.0852	0.0093	0.0487	0.0137	0.0113	0.0337	0.0036	0.0351	0.0449	0.1501	0.004	0.0451	0.1132	0.0131	0.0123	0.0034	0.0038	0.0166	0.0157	0.1366	0.0298	0.1069	0.042	0.004
12	rs78479589	95959291	1.04	0.0702833737600549	1.22	0.00978006677549507	0.282348659983995	0.649589289338077	0.0064	0.0063	0.0852	0.0093	0.0487	0.0137	0.0113	0.0337	0.0036	0.0351	0.0449	0.1501	0.004	0.0451	0.1132	0.0131	0.0123	0.0034	0.0038	0.0166	0.0157	0.1366	0.0298	0.1069	0.042	0.004
12	rs7136572	95959788	1.04	0.0702833737600549	1.22	0.00978006677549507	0.2815948491428	0.661589962368176	0.0064	0.0063	0.0852	0.0093	0.0487	0.0137	0.0113	0.0337	0.0036	0.0351	0.0449	0.1501	0.004	0.0451	0.1132	0.0131	0.0123	0.0034	0.0038	0.0166	0.0157	0.1366	0.0298	0.1069	0.042	0.004
12	rs12423739	95962808	1.04	0.0702833737600549	1.22	0.00978006677549507	0.278684049777566	0.649881384989411	0.0064	0.0063	0.0851	0.0093	0.0487	0.0137	0.0113	0.0337	0.0036	0.0351	0.0449	0.1502	0.004	0.0451	0.113	0.0132	0.0123	0.0034	0.0038	0.0167	0.0157	0.1365	0.0298	0.1069	0.0421	0.004
12	rs117804583	95962921	1.04	0.0702833737600549	1.22	0.00978006677549507	0.273884310751313	0.663056908744624	0.0064	0.0063	0.0851	0.0093	0.0487	0.0137	0.0113	0.0336	0.0036	0.0351	0.0449	0.1502	0.004	0.0451	0.113	0.0132	0.0123	0.0034	0.0038	0.0167	0.0157	0.1365	0.0298	0.107	0.0421	0.004
12	rs4391879	95971046	1.03	0.0846525390220556	1.22	0.00978006677549507	0.302619807801698	0.603971633025318	0.0065	0.0062	0.0835	0.0099	0.0475	0.0143	0.0115	0.0335	0.0038	0.0352	0.0455	0.1525	0.0043	0.0451	0.1116	0.0134	0.0127	0.0038	0.0039	0.017	0.0161	0.1359	0.0298	0.1047	0.0421	0.0042
12	rs12299341	95972221	1.03	0.0846525390220556	1.22	0.00978006677549507	0.310501004213114	0.585234481591755	0.0065	0.0062	0.0834	0.0101	0.0473	0.0146	0.0116	0.0335	0.0038	0.0353	0.0453	0.1527	0.0043	0.045	0.1112	0.0136	0.0129	0.0039	0.0039	0.0169	0.0162	0.1358	0.0298	0.1044	0.042	0.0043
12	rs10777709	95975986	1.03	0.0846525390220556	1.22	0.00978006677549507	0.348231800065159	0.526981163033203	0.0066	0.006	0.0818	0.0104	0.047	0.0148	0.0119	0.0337	0.0039	0.0359	0.045	0.1529	0.0047	0.0454	0.1108	0.0141	0.0131	0.0043	0.0042	0.017	0.017	0.1344	0.03	0.1027	0.0423	0.0044
12	rs10459159	95982784	1.03	0.0846525390220556	1.22	0.00978006677549507	0.331645752838693	0.465717630743578	0.0066	0.006	0.0813	0.0106	0.0468	0.0151	0.012	0.0338	0.0039	0.036	0.0449	0.1528	0.0049	0.0455	0.1108	0.0144	0.0134	0.0044	0.0043	0.017	0.0172	0.1339	0.0297	0.1025	0.0424	0.0046
12	rs76522953	95985275	1.03	0.0846525390220556	1.29	0.00125058114520606	0.354951623624909	0.480443574353725	0.0066	0.0059	0.081	0.0105	0.0467	0.0152	0.0121	0.0338	0.0039	0.0361	0.0449	0.153	0.0049	0.0455	0.1107	0.0145	0.0134	0.0045	0.0043	0.017	0.0173	0.1336	0.0296	0.1024	0.0424	0.0046
12	rs11108142	95988375	1.02	0.101174939294895	1.29	0.00125058114520606	0.386922226920004	0.387418857261982	0.0065	0.0056	0.0805	0.0109	0.0462	0.016	0.0129	0.0342	0.004	0.0366	0.0448	0.1529	0.0051	0.0456	0.1105	0.0152	0.0138	0.0046	0.0044	0.0174	0.018	0.1302	0.0293	0.102	0.0423	0.0049
12	rs11108144	95988765	1.02	0.101174939294895	1.3	0.000894565104994716	0.391939433676433	0.382179258775085	0.0064	0.0055	0.0804	0.0109	0.0461	0.0161	0.013	0.0343	0.004	0.0367	0.0447	0.1528	0.0051	0.0456	0.1106	0.0153	0.0138	0.0046	0.0044	0.0174	0.0181	0.1301	0.0292	0.1021	0.0424	0.0049
12	rs79822723	95989019	1.02	0.101174939294895	1.32	0.000443394243597529	0.385589826900123	0.380012588717015	0.0064	0.0055	0.0803	0.0109	0.046	0.0163	0.013	0.0342	0.004	0.0368	0.0446	0.1527	0.0051	0.0456	0.1105	0.0153	0.0139	0.0046	0.0044	0.0175	0.0182	0.13	0.0292	0.1021	0.0424	0.0048
12	rs77401548	95989561	1.02	0.101174939294895	1.32	0.000443394243597529	0.374194649675633	0.339888818630347	0.0063	0.0055	0.0799	0.011	0.0458	0.0164	0.0132	0.0342	0.0039	0.0369	0.0445	0.1526	0.0051	0.0455	0.1105	0.0154	0.0141	0.0045	0.0043	0.0176	0.0183	0.1299	0.0292	0.1023	0.0425	0.0048
12	rs11108147	95990755	1.02	0.101174939294895	1.32	0.000443394243597529	0.347495086123134	0.352040677913651	0.0063	0.0054	0.0797	0.0112	0.0453	0.0165	0.0133	0.0343	0.0039	0.037	0.0443	0.1521	0.005	0.0454	0.1105	0.0156	0.0143	0.0046	0.0043	0.0177	0.0185	0.1298	0.0291	0.1027	0.0427	0.0047
12	rs10859907	95995906	1.02	0.101174939294895	1.31	0.000633161411292581	0.222699334457304	0.313188263050118	0.0062	0.0054	0.0802	0.0116	0.0452	0.0166	0.0134	0.0343	0.0038	0.0374	0.0441	0.1514	0.005	0.0452	0.1108	0.0159	0.0145	0.0045	0.004	0.0178	0.0186	0.1295	0.0293	0.1025	0.0426	0.0046
12	rs74424406	96001575	1.02	0.101174939294895	1.29	0.00125058114520606	0.146783680304064	0.290321056829815	0.0061	0.0055	0.0797	0.0118	0.0451	0.0164	0.0136	0.0342	0.0037	0.0377	0.0443	0.1511	0.005	0.0454	0.111	0.0165	0.0148	0.0045	0.0037	0.0179	0.0188	0.1287	0.0295	0.1025	0.0424	0.0043
12	rs7138848	96002445	1.02	0.101174939294895	1.29	0.00125058114520606	0.140802754373776	0.281532156629292	0.0061	0.0055	0.0798	0.0119	0.0451	0.0164	0.0136	0.0342	0.0037	0.0377	0.0443	0.1512	0.005	0.0454	0.1111	0.0165	0.0148	0.0045	0.0037	0.0179	0.0188	0.1287	0.0294	0.1025	0.0424	0.0043
12	rs118172891	96006122	1.02	0.101174939294895	1.29	0.00125058114520606	0.145776553071817	0.271787515114599	0.0061	0.0055	0.0798	0.0119	0.0451	0.0163	0.0136	0.0342	0.0036	0.0379	0.0444	0.1514	0.005	0.0454	0.111	0.0166	0.0148	0.0045	0.0037	0.0179	0.0188	0.1284	0.0294	0.1026	0.0423	0.0043
12	rs17283996	96007150	1.02	0.101174939294895	1.29	0.00125058114520606	0.146588430495487	0.266610995120103	0.0061	0.0055	0.0798	0.0119	0.045	0.0163	0.0136	0.0342	0.0036	0.038	0.0444	0.1514	0.005	0.0454	0.111	0.0166	0.0148	0.0045	0.0037	0.0179	0.0188	0.1284	0.0294	0.1026	0.0423	0.0043
12	rs4762582	96014096	1.02	0.101174939294895	1.29	0.00125058114520606	0.147958425270984	0.302285309496075	0.006	0.0055	0.0798	0.0118	0.045	0.0163	0.0137	0.0342	0.0036	0.0381	0.0445	0.1515	0.005	0.0455	0.1105	0.0166	0.0149	0.0045	0.0037	0.0179	0.0188	0.128	0.0294	0.103	0.0422	0.0043
12	rs1362967	96014785	1.02	0.101174939294895	1.28	0.00173000594785672	0.148318485278724	0.313911172123959	0.006	0.0055	0.0798	0.0118	0.045	0.0163	0.0137	0.0342	0.0036	0.0381	0.0445	0.1515	0.005	0.0455	0.1105	0.0166	0.0149	0.0045	0.0037	0.0179	0.0188	0.128	0.0294	0.103	0.0422	0.0043
12	rs17284282	96015637	1.02	0.101174939294895	1.27	0.00236841156725067	0.151947681195903	0.342235157200244	0.006	0.0055	0.08	0.0118	0.0447	0.0164	0.0137	0.0342	0.0036	0.0383	0.0445	0.1514	0.005	0.0454	0.1106	0.0166	0.0149	0.0045	0.0037	0.0179	0.0187	0.1278	0.0294	0.1031	0.0422	0.0043
12	rs17024444	96015893	1.02	0.101174939294895	1.27	0.00236841156725067	0.15108517758694	0.359916887784937	0.006	0.0055	0.0801	0.0118	0.0447	0.0164	0.0137	0.0342	0.0036	0.0383	0.0444	0.1513	0.005	0.0454	0.1106	0.0166	0.0149	0.0045	0.0037	0.0179	0.0187	0.1278	0.0294	0.1031	0.0422	0.0043
12	rs17041200	96017437	1.02	0.101174939294895	1.27	0.00236841156725067	0.152014148020172	0.483566012291124	0.0059	0.0054	0.0801	0.0118	0.0446	0.0164	0.0138	0.0342	0.0036	0.0383	0.0443	0.1514	0.0051	0.0454	0.1106	0.0167	0.0149	0.0045	0.0036	0.0179	0.0187	0.1276	0.0293	0.1033	0.0422	0.0042
12	rs17041204	96017678	1.02	0.101174939294895	1.27	0.00236841156725067	0.169808957571299	0.469623887430701	0.0058	0.0054	0.0801	0.0118	0.0446	0.0164	0.0138	0.0343	0.0036	0.0383	0.0443	0.1513	0.005	0.0455	0.1106	0.0166	0.0149	0.0047	0.0035	0.0179	0.0187	0.1274	0.0294	0.1033	0.0423	0.0042
12	rs2887022	96027323	1.02	0.101174939294895	1.26	0.00320910491496634	0.0397174104918514	0.647545470589789	0.0062	0.006	0.0784	0.012	0.0436	0.0161	0.0139	0.032	0.0037	0.0368	0.0448	0.1439	0.005	0.0487	0.1169	0.0171	0.0151	0.0054	0.0032	0.02	0.0202	0.1144	0.0345	0.1053	0.0468	0.0037
12	rs17356907	96027759	1.02	0.101174939294895	1.26	0.00320910491496634	0.0376784931241971	0.618080006690201	0.0061	0.006	0.0784	0.012	0.0435	0.0166	0.014	0.0321	0.0037	0.0368	0.0451	0.1438	0.0048	0.0483	0.1171	0.0171	0.0151	0.0053	0.0031	0.02	0.0201	0.1145	0.0345	0.1051	0.0469	0.0038
12	rs10777715	96029331	1.02	0.101174939294895	1.26	0.00320910491496634	0.0234732302222848	0.523650891248336	0.0061	0.0059	0.0788	0.0121	0.0433	0.0165	0.0141	0.0318	0.0036	0.0364	0.0454	0.1437	0.0047	0.0477	0.1173	0.0172	0.0152	0.0052	0.0032	0.0197	0.0199	0.1143	0.0346	0.1066	0.0469	0.0037
12	rs4762592	96033647	1.02	0.101174939294895	1.26	0.00320910491496634	0.0334326817949145	0.505429932930083	0.006	0.0058	0.0787	0.0122	0.0428	0.0167	0.0142	0.0318	0.0034	0.0361	0.0457	0.1442	0.0047	0.0474	0.1205	0.0171	0.0149	0.0046	0.003	0.0195	0.0197	0.1131	0.035	0.1068	0.0469	0.0034
12	rs74659910	96035077	1.01	0.120031835070186	1.25	0.00430404626190341	0.0321676230152542	0.477190961625673	0.006	0.0058	0.0788	0.0122	0.0427	0.0168	0.0143	0.0317	0.0034	0.0361	0.0458	0.1443	0.0047	0.0473	0.1206	0.0171	0.0149	0.0046	0.0028	0.0194	0.0197	0.1131	0.0351	0.1069	0.0469	0.0034
12	rs61938100	96035572	1.01	0.120031835070186	1.25	0.00430404626190341	0.0319741639526916	0.461014564873669	0.006	0.0058	0.0788	0.0122	0.0427	0.0168	0.0143	0.0317	0.0034	0.0361	0.0458	0.1443	0.0047	0.0473	0.1205	0.0171	0.0149	0.0046	0.0028	0.0193	0.0197	0.1131	0.0351	0.1069	0.047	0.0034
12	rs12813355	96036307	1.01	0.120031835070186	1.25	0.00430404626190341	0.0246769044211783	0.463566107571362	0.0061	0.0058	0.0789	0.0122	0.0427	0.0168	0.0143	0.0319	0.0034	0.0363	0.0443	0.1444	0.0047	0.0474	0.121	0.0171	0.015	0.0042	0.0028	0.0194	0.0197	0.1134	0.0352	0.1072	0.047	0.0034
12	rs80308988	96041386	1.01	0.120031835070186	1.25	0.00430404626190341	0.0261222797366141	0.466255918222562	0.0062	0.0058	0.0789	0.0123	0.0425	0.0168	0.0143	0.0319	0.0034	0.0363	0.0444	0.144	0.0047	0.0475	0.1211	0.0171	0.0148	0.0041	0.0027	0.0194	0.0196	0.1136	0.0353	0.1073	0.0471	0.0034
12	rs75420903	96041527	1.01	0.120031835070186	1.24	0.00571467630016231	0.0265959943924131	0.462759958800495	0.0062	0.0058	0.0789	0.0123	0.0424	0.0168	0.0144	0.0319	0.0034	0.0362	0.0444	0.1439	0.0047	0.0474	0.1211	0.0172	0.0148	0.0041	0.0028	0.0194	0.0196	0.1137	0.0353	0.1074	0.0472	0.0034
12	rs77234226	96042973	1.01	0.120031835070186	1.24	0.00571467630016231	0.0254897676709316	0.422407931480707	0.0061	0.0057	0.0792	0.0125	0.042	0.0168	0.0145	0.0315	0.0033	0.0361	0.0445	0.1436	0.0047	0.0471	0.1213	0.0173	0.0146	0.0041	0.0028	0.0192	0.0194	0.1141	0.0354	0.1079	0.0474	0.0033
12	rs7962287	96043377	1.01	0.120031835070186	1.24	0.00571467630016231	0.0255206168076898	0.422407931480707	0.0062	0.0057	0.0792	0.0126	0.042	0.0168	0.0145	0.0314	0.0033	0.0361	0.0445	0.1435	0.0047	0.047	0.1213	0.0173	0.0146	0.0041	0.0028	0.0192	0.0194	0.1141	0.0354	0.1079	0.0474	0.0032
12	rs73369490	96046090	1.01	0.120031835070186	1.24	0.00571467630016231	0.015926962678152	0.347314150895086	0.0061	0.0057	0.0795	0.0132	0.0418	0.0168	0.0147	0.0305	0.0032	0.0353	0.0444	0.1431	0.0046	0.0464	0.1219	0.0174	0.0145	0.0043	0.0027	0.019	0.0194	0.1145	0.0356	0.1087	0.0477	0.0032
12	rs10859918	96046686	1.01	0.120031835070186	1.23	0.00751259866635779	0.0138896549041534	0.326397518023405	0.0061	0.0056	0.0799	0.0135	0.0414	0.0167	0.0147	0.03	0.0031	0.0353	0.0443	0.1438	0.0046	0.0462	0.1227	0.0172	0.0148	0.0044	0.0027	0.0183	0.0194	0.1149	0.0364	0.108	0.0474	0.003
12	rs11108170	96046725	1.01	0.120031835070186	1.23	0.00751259866635779	0.0133238099252066	0.32043950100801	0.0061	0.0056	0.08	0.0135	0.0413	0.0167	0.0147	0.03	0.0031	0.0353	0.0443	0.1437	0.0045	0.0462	0.1228	0.0172	0.0148	0.0044	0.0027	0.0183	0.0193	0.1151	0.0365	0.108	0.0474	0.003
12	rs74745613	96046854	1.01	0.120031835070186	1.23	0.00751259866635779	0.016943945417386	0.338655782682718	0.0061	0.0056	0.0805	0.0133	0.0411	0.0164	0.0146	0.0299	0.0029	0.0349	0.0443	0.1439	0.0045	0.0462	0.1233	0.0172	0.0146	0.0043	0.0027	0.0182	0.0193	0.1152	0.0365	0.1083	0.0473	0.0029
12	rs7959749	96051177	1.02	0.101174939294895	1.22	0.00978006677549507	0.039242442649584	0.730417402394329	0.0059	0.0052	0.0834	0.0117	0.0399	0.0138	0.0128	0.0279	0.0018	0.0344	0.0448	0.1482	0.0034	0.0457	0.1255	0.0149	0.0132	0.0035	0.0024	0.0185	0.0181	0.1207	0.0371	0.1125	0.0469	0.0022
12	rs11108176	96052142	1.02	0.101174939294895	1.22	0.00978006677549507	0.0290339194217343	0.675703227036197	0.0059	0.0052	0.0835	0.0116	0.0399	0.0137	0.0128	0.0279	0.0018	0.0344	0.0448	0.1485	0.0034	0.0457	0.1257	0.0147	0.0132	0.0034	0.0024	0.0186	0.0181	0.1209	0.0372	0.1126	0.0468	0.0022
12	rs1052651	96052721	1.02	0.101174939294895	1.22	0.00978006677549507	0.0277141162866976	0.633716337627452	0.0059	0.0052	0.0835	0.0116	0.0399	0.0136	0.0128	0.0279	0.0018	0.0344	0.0448	0.1485	0.0034	0.0457	0.1257	0.0147	0.0132	0.0034	0.0024	0.0186	0.0181	0.1209	0.0372	0.1126	0.0468	0.0022
12	rs11108179	96055249	1.02	0.101174939294895	1.22	0.00978006677549507	0.0299918681597711	0.695070476126187	0.0059	0.0052	0.0835	0.0115	0.0398	0.0134	0.0127	0.028	0.0018	0.0344	0.0448	0.1485	0.0036	0.0458	0.1258	0.0147	0.013	0.0034	0.0024	0.0186	0.0181	0.1211	0.0372	0.1126	0.0468	0.0022
12	rs10859921	96057123	1.02	0.101174939294895	1.22	0.00978006677549507	0.0296357842427676	0.657632938791058	0.0059	0.0053	0.0835	0.0115	0.0398	0.0134	0.0127	0.0279	0.0018	0.0344	0.0448	0.1485	0.0036	0.0458	0.1259	0.0146	0.013	0.0034	0.0024	0.0186	0.0181	0.1212	0.0372	0.1126	0.0468	0.0022
12	rs7315571	96058277	1.02	0.101174939294895	1.22	0.00978006677549507	0.028329788870753	0.658072338498446	0.0059	0.0053	0.0835	0.0115	0.0398	0.0133	0.0126	0.028	0.0018	0.0345	0.045	0.1486	0.0036	0.0459	0.126	0.0146	0.0129	0.0034	0.0022	0.0186	0.0181	0.1209	0.0372	0.1126	0.0469	0.0022
12	rs73220352	96062399	1.02	0.101174939294895	1.22	0.00978006677549507	0.0279877863568595	0.662029968000553	0.0059	0.0053	0.0835	0.0115	0.0398	0.0134	0.0126	0.0278	0.0018	0.0345	0.045	0.1486	0.0036	0.0459	0.1261	0.0145	0.0129	0.0034	0.0022	0.0187	0.0181	0.1209	0.0372	0.1127	0.0469	0.0022
12	rs79927534	96065559	1.02	0.101174939294895	1.22	0.00978006677549507	0.027605181289711	0.655144284005581	0.0059	0.0053	0.0835	0.0114	0.0398	0.0134	0.0126	0.0278	0.0018	0.0345	0.045	0.1486	0.0035	0.0459	0.1262	0.0144	0.0129	0.0034	0.0022	0.0187	0.0181	0.121	0.0373	0.1128	0.0469	0.0021
12	rs78920805	96066092	1.02	0.101174939294895	1.22	0.00978006677549507	0.027823355668505	0.651342318214483	0.0059	0.0053	0.0835	0.0114	0.0399	0.0134	0.0126	0.0277	0.0018	0.0345	0.045	0.1486	0.0035	0.0459	0.1262	0.0144	0.0129	0.0034	0.0022	0.0187	0.0182	0.121	0.0373	0.1128	0.0469	0.0021
12	rs11108186	96068352	1.02	0.101174939294895	1.22	0.00978006677549507	0.0300380330207854	0.690180056494469	0.0059	0.0053	0.0835	0.0113	0.0399	0.0132	0.0125	0.0276	0.0018	0.0345	0.0452	0.1485	0.0035	0.0459	0.1262	0.0144	0.0129	0.0034	0.0022	0.0187	0.0183	0.1209	0.0374	0.1128	0.0471	0.0021
12	rs11108187	96068652	1.02	0.101174939294895	1.22	0.00978006677549507	0.0313748632889515	0.695812126778556	0.0062	0.0053	0.0835	0.0111	0.0399	0.0132	0.0125	0.0276	0.0018	0.0345	0.0452	0.1484	0.0035	0.0459	0.1262	0.0144	0.0129	0.0034	0.0022	0.0188	0.0183	0.1208	0.0374	0.1127	0.0471	0.0021
12	rs1345539	96069517	1.02	0.101174939294895	1.22	0.00978006677549507	0.0306661663389184	0.691661179569384	0.0062	0.0053	0.0835	0.011	0.0399	0.0132	0.0125	0.0276	0.0018	0.0345	0.0452	0.1485	0.0035	0.0458	0.1262	0.0143	0.0129	0.0034	0.0022	0.0187	0.0182	0.1209	0.0374	0.1128	0.0471	0.0021
12	rs728661	96071320	1.02	0.101174939294895	1.22	0.00978006677549507	0.0310663641316826	0.716052655023816	0.0062	0.0053	0.0836	0.011	0.0399	0.0132	0.0125	0.0275	0.0018	0.0345	0.0452	0.1485	0.0035	0.0459	0.1261	0.0142	0.0129	0.0034	0.0022	0.0188	0.0182	0.1209	0.0375	0.1128	0.0471	0.0021
12	rs11108190	96071394	1.02	0.101174939294895	1.21	0.0126102304990967	0.0317334889191127	0.71336633217318	0.0062	0.0053	0.0836	0.011	0.0399	0.0132	0.0124	0.0275	0.0018	0.0345	0.0452	0.1485	0.0035	0.0459	0.126	0.0142	0.0129	0.0034	0.0022	0.0188	0.0183	0.1209	0.0375	0.1129	0.0471	0.0021
12	rs78734480	96076350	1.02	0.101174939294895	1.21	0.0126102304990967	0.043005014090572	0.919782005720611	0.006	0.0055	0.0841	0.0106	0.0401	0.0125	0.012	0.0269	0.0017	0.0349	0.046	0.1485	0.0031	0.0464	0.1264	0.0132	0.0121	0.0032	0.0019	0.0188	0.018	0.1219	0.0382	0.1132	0.0477	0.0019
12	rs17851048	96077312	1.02	0.101174939294895	1.21	0.0126102304990967	0.0395633136824045	0.917736102373518	0.0059	0.0055	0.0842	0.0106	0.0401	0.0125	0.012	0.0268	0.0017	0.0349	0.046	0.1484	0.0031	0.0464	0.1264	0.0131	0.0121	0.0032	0.0019	0.0188	0.018	0.122	0.0383	0.1132	0.0477	0.0019
12	rs117727388	96077822	1.02	0.101174939294895	1.21	0.0126102304990967	0.0402104660705712	0.942504807254933	0.0059	0.0055	0.0843	0.0106	0.0401	0.0125	0.012	0.0268	0.0017	0.0349	0.046	0.1485	0.0031	0.0463	0.1265	0.0131	0.0121	0.0031	0.0019	0.0188	0.018	0.1221	0.0383	0.1132	0.0477	0.0019
12	rs2468370	96083551	1.02	0.101174939294895	1.22	0.00978006677549507	0.0376244132734454	0.90014791628551	0.0059	0.0056	0.0853	0.0106	0.0401	0.0123	0.0119	0.0266	0.0016	0.0349	0.0462	0.1488	0.003	0.0455	0.1268	0.013	0.0119	0.0031	0.0018	0.0185	0.0179	0.1222	0.0385	0.1135	0.0478	0.0019
12	rs17286105	96084323	1.02	0.101174939294895	1.22	0.00978006677549507	0.0363425552563597	0.853691483700451	0.0059	0.0056	0.0854	0.0106	0.0401	0.0123	0.0119	0.0265	0.0016	0.0349	0.0462	0.1486	0.003	0.0456	0.127	0.0129	0.0119	0.0031	0.0018	0.0184	0.0178	0.1223	0.0385	0.1136	0.0478	0.0019
12	rs2468366	96087869	1.03	0.0846525390220556	1.2	0.0161071094639359	0.0502925560131359	0.994505122990422	0.0059	0.0058	0.0871	0.0102	0.0401	0.0117	0.011	0.0263	0.0014	0.0344	0.0463	0.1495	0.0026	0.0461	0.128	0.0116	0.0112	0.0029	0.0016	0.0178	0.0174	0.1226	0.0387	0.115	0.048	0.0016
12	rs7315564	96088304	1.03	0.0846525390220556	1.19	0.0203852747306207	0.0513042720693748	1.00058300233131	0.0059	0.0059	0.0874	0.0102	0.0402	0.0116	0.0109	0.0263	0.0014	0.0343	0.0463	0.1497	0.0025	0.0462	0.1281	0.0114	0.0111	0.0029	0.0016	0.0177	0.0174	0.1226	0.0387	0.1155	0.0479	0.0016
12	rs17286243	96088546	1.03	0.0846525390220556	1.19	0.0203852747306207	0.0496691495816231	1.00538636458786	0.0059	0.0059	0.0876	0.0101	0.0403	0.0115	0.0108	0.0262	0.0013	0.0343	0.0463	0.1497	0.0024	0.0463	0.1283	0.0113	0.011	0.0029	0.0016	0.0176	0.0174	0.1227	0.0387	0.1158	0.0479	0.0016
12	rs12423171	96091058	1.02	0.101174939294895	1.18	0.0255692379504257	0.0750758988584313	1.22214230014688	0.0055	0.006	0.0907	0.0094	0.0404	0.0099	0.0091	0.0258	0.0011	0.033	0.0458	0.1506	0.0017	0.0469	0.1295	0.0098	0.0099	0.0025	0.0013	0.0164	0.0166	0.1262	0.038	0.1197	0.0483	0.0013
12	rs76724323	96096424	1.02	0.101174939294895	1.18	0.0255692379504257	0.0722771304144287	1.21600136674638	0.0054	0.006	0.0909	0.0094	0.0404	0.0098	0.009	0.0257	0.0011	0.0329	0.0457	0.1506	0.0016	0.0469	0.1297	0.0097	0.0098	0.0024	0.0013	0.0163	0.0165	0.1267	0.038	0.12	0.0484	0.0012
12	rs11108201	96096575	1.02	0.101174939294895	1.18	0.0255692379504257	0.072214321676954	1.215171928699	0.0054	0.006	0.0909	0.0094	0.0404	0.0098	0.009	0.0257	0.0011	0.0329	0.0457	0.1506	0.0016	0.0469	0.1297	0.0097	0.0098	0.0024	0.0013	0.0163	0.0165	0.1267	0.038	0.12	0.0484	0.0012
12	rs79438228	96097492	1.02	0.101174939294895	1.18	0.0255692379504257	0.0724238220316892	1.21699682392585	0.0054	0.006	0.0909	0.0094	0.0404	0.0098	0.009	0.0257	0.0011	0.0329	0.0457	0.1506	0.0016	0.0469	0.1297	0.0097	0.0098	0.0024	0.0013	0.0163	0.0165	0.1267	0.038	0.1201	0.0484	0.0012
12	rs78771625	96098422	1.02	0.101174939294895	1.18	0.0255692379504257	0.0741566102857013	1.21849027844306	0.0054	0.006	0.0909	0.0094	0.0404	0.0098	0.009	0.0257	0.0011	0.0328	0.0457	0.1507	0.0016	0.0469	0.1298	0.0097	0.0098	0.0024	0.0013	0.0163	0.0165	0.1267	0.038	0.1201	0.0484	0.0012
12	rs10507057	96098455	1.02	0.101174939294895	1.18	0.0255692379504257	0.0741992054621955	1.21832432313787	0.0054	0.006	0.0909	0.0094	0.0404	0.0098	0.009	0.0257	0.0011	0.0328	0.0457	0.1507	0.0016	0.0469	0.1298	0.0097	0.0098	0.0024	0.0013	0.0163	0.0165	0.1267	0.038	0.1201	0.0484	0.0012
12	rs11108204	96101018	1.02	0.101174939294895	1.18	0.0255692379504257	0.0755490683229485	1.22114610372346	0.0054	0.006	0.0909	0.0094	0.0404	0.0098	0.0089	0.0257	0.001	0.0328	0.0457	0.1507	0.0016	0.0469	0.1298	0.0097	0.0098	0.0024	0.0013	0.0163	0.0165	0.1267	0.0379	0.1201	0.0484	0.0014
12	rs2431012	96104461	1.02	0.101174939294895	1.18	0.0255692379504257	0.077111076123151	1.23094821677827	0.0054	0.006	0.0909	0.0094	0.0405	0.0098	0.0089	0.0258	0.001	0.0328	0.0457	0.1506	0.0016	0.0469	0.1299	0.0096	0.0098	0.0024	0.0013	0.0163	0.0165	0.1268	0.0379	0.1202	0.0484	0.0014
12	rs17287195	96108758	1.02	0.101174939294895	1.18	0.0255692379504257	0.0801403673959258	1.23194581048317	0.0054	0.006	0.0909	0.0094	0.0404	0.0098	0.0089	0.0258	0.001	0.0328	0.0459	0.1506	0.0016	0.0469	0.1299	0.0096	0.0098	0.0024	0.0013	0.0162	0.0164	0.1269	0.0379	0.1202	0.0484	0.0014
12	rs73379003	96114872	1.02	0.101174939294895	1.18	0.0255692379504257	0.0765881142093241	1.22995076459455	0.0053	0.006	0.091	0.0094	0.0405	0.0099	0.0088	0.0258	0.001	0.0328	0.0458	0.1506	0.0015	0.0468	0.13	0.0096	0.0099	0.0024	0.0013	0.0162	0.0164	0.127	0.0379	0.1202	0.0484	0.0013
12	Affx-8748329	96115474	1.02	0.101174939294895	1.18	0.0255692379504257	0.075851177000182	1.22695925846919	0.0053	0.006	0.0909	0.0094	0.0405	0.0099	0.0088	0.0258	0.001	0.0328	0.0458	0.1506	0.0015	0.0468	0.13	0.0096	0.0099	0.0024	0.0012	0.0162	0.0164	0.127	0.0379	0.1202	0.0484	0.0013
12	rs10777721	96116953	1.02	0.101174939294895	1.18	0.0255692379504257	0.0736467027695217	1.2228065103671	0.0053	0.006	0.0909	0.0094	0.0405	0.0099	0.0089	0.0258	0.0011	0.0328	0.0457	0.1505	0.0014	0.0467	0.13	0.0096	0.01	0.0025	0.0012	0.0162	0.0163	0.1271	0.0379	0.1202	0.0484	0.0013
12	rs4762608	96119439	1.02	0.101174939294895	1.18	0.0255692379504257	0.0720261081450207	1.23394142193828	0.0053	0.006	0.0909	0.0095	0.0405	0.0099	0.0088	0.0258	0.0011	0.0328	0.0456	0.1505	0.0014	0.0468	0.1301	0.0096	0.0099	0.0024	0.0012	0.0161	0.0163	0.1273	0.0379	0.1204	0.0482	0.0013
12	rs76318579	96126968	1.03	0.0846525390220556	1.19	0.0203852747306207	0.0897302254395749	1.26728393890915	0.0053	0.006	0.0912	0.0094	0.0403	0.0099	0.0087	0.0256	0.0011	0.0326	0.0458	0.1506	0.0013	0.0468	0.1307	0.0096	0.0098	0.0023	0.0011	0.016	0.0162	0.1274	0.0381	0.1207	0.0481	0.0012
12	rs17024642	96128978	1.03	0.0846525390220556	1.17	0.0317925650317571	0.104456311387792	1.28803299990332	0.0053	0.006	0.0915	0.0094	0.0401	0.0099	0.0085	0.0255	0.001	0.0324	0.0459	0.1507	0.0013	0.0469	0.131	0.0095	0.0097	0.0022	0.001	0.016	0.0162	0.1275	0.038	0.1208	0.0483	0.0011
12	rs17288108	96131895	1.03	0.0846525390220556	1.17	0.0317925650317571	0.127422899867902	1.30766339989067	0.0053	0.0062	0.0919	0.0094	0.0397	0.0099	0.0083	0.0254	0.001	0.0321	0.0461	0.1508	0.0011	0.047	0.1313	0.0095	0.0097	0.0021	9e-04	0.0158	0.0162	0.1277	0.0379	0.121	0.0486	0.001
12	rs61938134	96132675	1.03	0.0846525390220556	1.17	0.0317925650317571	0.130434547288052	1.30547974794671	0.0053	0.0062	0.092	0.0094	0.0398	0.0099	0.0083	0.0253	0.001	0.032	0.0461	0.1509	0.0011	0.047	0.1314	0.0095	0.0097	0.0021	8e-04	0.0158	0.0162	0.1276	0.0378	0.121	0.0486	0.001
12	rs11108227	96134001	1.03	0.0846525390220556	1.17	0.0317925650317571	0.130586247872273	1.33138721261391	0.0053	0.0062	0.0921	0.0094	0.0399	0.0099	0.0082	0.0252	0.001	0.0319	0.0461	0.1509	0.0011	0.047	0.1315	0.0095	0.0097	0.0021	8e-04	0.0158	0.0162	0.1275	0.0378	0.1211	0.0486	0.001
12	rs11108228	96134007	1.03	0.0846525390220556	1.17	0.0317925650317571	0.130586247872273	1.33071320488588	0.0053	0.0062	0.0921	0.0094	0.0399	0.0099	0.0082	0.0252	0.001	0.0319	0.0461	0.1509	0.0011	0.047	0.1315	0.0095	0.0097	0.0021	8e-04	0.0158	0.0162	0.1275	0.0378	0.1211	0.0486	0.001
12	rs79622854	96134073	1.03	0.0846525390220556	1.17	0.0317925650317571	0.13070768506593	1.3244813654257	0.0053	0.0062	0.0921	0.0094	0.0399	0.0099	0.0082	0.0252	0.001	0.0318	0.0461	0.1509	0.0011	0.047	0.1315	0.0095	0.0097	0.0021	8e-04	0.0158	0.0162	0.1275	0.0378	0.1211	0.0486	0.001
12	rs78105765	96134174	1.03	0.0846525390220556	1.17	0.0317925650317571	0.130829190465794	1.32027346355934	0.0053	0.0062	0.0921	0.0094	0.0399	0.0099	0.0082	0.0252	0.001	0.0318	0.0461	0.1509	0.0011	0.047	0.1315	0.0095	0.0097	0.0021	8e-04	0.0158	0.0162	0.1275	0.0378	0.1211	0.0486	0.001
12	rs12321507	96134818	1.03	0.0846525390220556	1.17	0.0317925650317571	0.132813216671192	1.32145144781792	0.0053	0.0062	0.0922	0.0094	0.04	0.0099	0.0082	0.0252	0.001	0.0318	0.0461	0.151	0.001	0.047	0.1315	0.0095	0.0097	0.0021	8e-04	0.0158	0.0162	0.1275	0.0377	0.1212	0.0487	0.001
12	rs77649004	96135916	1.03	0.0846525390220556	1.17	0.0317925650317571	0.133889005879098	1.32818618862211	0.0053	0.0062	0.0922	0.0094	0.04	0.0099	0.0082	0.0251	9e-04	0.0318	0.0462	0.151	0.001	0.0471	0.1316	0.0095	0.0097	0.0021	8e-04	0.0157	0.0162	0.1275	0.0377	0.1212	0.0487	0.001
12	rs10859930	96138257	1.03	0.0846525390220556	1.17	0.0317925650317571	0.135310856072548	1.36837598611306	0.0053	0.0062	0.0923	0.0094	0.0401	0.0099	0.0081	0.0251	0.001	0.0317	0.0462	0.151	0.0011	0.0471	0.1317	0.0094	0.0097	0.0021	8e-04	0.0157	0.0162	0.1274	0.0377	0.1212	0.0487	9e-04
12	rs79741376	96138732	1.03	0.0846525390220556	1.17	0.0317925650317571	0.135062928426128	1.36211487312123	0.0053	0.0062	0.0923	0.0094	0.0401	0.0099	0.0081	0.0251	0.001	0.0317	0.0462	0.151	0.0011	0.0471	0.1317	0.0094	0.0097	0.0021	8e-04	0.0157	0.0162	0.1274	0.0377	0.1212	0.0487	9e-04
12	rs74500701	96139671	1.03	0.0846525390220556	1.17	0.0317925650317571	0.134815274233222	1.3875271627489	0.0053	0.0062	0.0923	0.0094	0.0402	0.0099	0.0081	0.0251	0.001	0.0316	0.0462	0.151	0.0011	0.0471	0.1317	0.0094	0.0097	0.0021	8e-04	0.0157	0.0162	0.1274	0.0376	0.1212	0.0487	9e-04
12	rs75496963	96139686	1.03	0.0846525390220556	1.17	0.0317925650317571	0.135807531859253	1.390072658314	0.0053	0.0062	0.0924	0.0095	0.0402	0.01	0.0081	0.0251	0.001	0.0317	0.0462	0.151	0.0011	0.0471	0.1317	0.0091	0.0096	0.0021	8e-04	0.0156	0.0162	0.1274	0.0377	0.1214	0.0487	0.001
12	rs77020210	96150670	1.03	0.0846525390220556	1.17	0.0317925650317571	0.134784336684639	1.43653342865847	0.0052	0.0062	0.0929	0.0093	0.0406	0.0099	0.0082	0.0251	0.001	0.0314	0.0462	0.1508	0.0011	0.0473	0.1319	0.0089	0.0097	0.002	7e-04	0.0156	0.0161	0.1268	0.0376	0.1216	0.0488	9e-04
12	rs7955568	96154260	1.03	0.0846525390220556	1.17	0.0317925650317571	0.137460587327629	1.45361386561262	0.0052	0.0062	0.0931	0.0093	0.0407	0.0099	0.0082	0.025	0.001	0.0313	0.0462	0.1507	0.0011	0.0473	0.132	0.0089	0.0097	0.002	7e-04	0.0156	0.0161	0.1266	0.0376	0.1217	0.0488	9e-04
12	rs7956096	96154795	1.03	0.0846525390220556	1.17	0.0317925650317571	0.136149631175141	1.44302014535421	0.0052	0.0062	0.0931	0.0093	0.0407	0.0099	0.0082	0.025	0.001	0.0313	0.0462	0.1507	0.0011	0.0473	0.132	0.0089	0.0097	0.002	7e-04	0.0156	0.0161	0.1266	0.0376	0.1217	0.0488	9e-04
12	rs56847175	96155539	1.03	0.0846525390220556	1.17	0.0317925650317571	0.134475196154537	1.44455716581572	0.0052	0.0062	0.0931	0.0093	0.0407	0.0099	0.0082	0.025	0.001	0.0313	0.0462	0.1507	0.0011	0.0473	0.132	0.0089	0.0097	0.002	7e-04	0.0156	0.0161	0.1266	0.0376	0.1217	0.0488	9e-04
12	rs11612530	96159659	1.03	0.0846525390220556	1.17	0.0317925650317571	0.133581103887862	1.45703385932764	0.0052	0.0062	0.093	0.0093	0.0407	0.0099	0.0082	0.0252	0.001	0.0313	0.0463	0.1507	0.0011	0.0473	0.1319	0.0089	0.0097	0.002	7e-04	0.0156	0.0161	0.1266	0.0376	0.1216	0.0488	9e-04
12	rs79609031	96160225	1.03	0.0846525390220556	1.17	0.0317925650317571	0.133673429652285	1.47432451619204	0.0052	0.0062	0.093	0.0093	0.0408	0.0099	0.0083	0.0252	0.001	0.0312	0.0463	0.1507	0.0011	0.0473	0.132	0.009	0.0097	0.002	7e-04	0.0156	0.0161	0.1266	0.0375	0.1216	0.0488	9e-04
12	rs12371229	96162740	1.03	0.0846525390220556	1.17	0.0317925650317571	0.143710368303555	1.46267967553502	0.0051	0.0062	0.0929	0.0095	0.0409	0.01	0.0084	0.0253	9e-04	0.0309	0.0465	0.1506	0.0011	0.0473	0.1324	0.0094	0.0097	0.002	7e-04	0.0156	0.0159	0.1263	0.0375	0.1213	0.0486	9e-04
12	rs10777736	96166494	1.03	0.0846525390220556	1.17	0.0317925650317571	0.157862637721888	1.43653342865847	0.0051	0.0061	0.0942	0.0098	0.0411	0.01	0.0084	0.0253	8e-04	0.0308	0.0468	0.1499	0.001	0.0473	0.132	0.0093	0.0098	0.002	8e-04	0.0157	0.0157	0.1266	0.0374	0.1213	0.048	9e-04
12	rs73369333	96167185	1.03	0.0846525390220556	1.17	0.0317925650317571	0.158986536549441	1.45327193753134	0.0051	0.0061	0.0942	0.0098	0.0411	0.01	0.0084	0.0253	8e-04	0.0308	0.0468	0.1499	0.001	0.0473	0.132	0.0093	0.0098	0.002	8e-04	0.0157	0.0157	0.1266	0.0374	0.1213	0.048	9e-04
12	rs4432089	96177188	1.03	0.0846525390220556	1.17	0.0317925650317571	0.161592751572436	1.47826655677278	0.0051	0.0061	0.0943	0.0098	0.0411	0.01	0.0084	0.0253	9e-04	0.0308	0.0468	0.1498	0.001	0.0473	0.132	0.0093	0.0098	0.002	8e-04	0.0157	0.0157	0.1266	0.0374	0.1213	0.048	9e-04
12	rs4762623	96177988	1.03	0.0846525390220556	1.17	0.0317925650317571	0.156777274872119	1.46730158813256	0.0051	0.0061	0.0943	0.0098	0.0411	0.0099	0.0084	0.0253	9e-04	0.0308	0.0468	0.1498	0.001	0.0473	0.1321	0.0093	0.0097	0.002	8e-04	0.0157	0.0157	0.1266	0.0373	0.1214	0.048	9e-04
12	rs73369348	96179598	1.03	0.0846525390220556	1.17	0.0317925650317571	0.174816945953231	1.50711126161608	0.0051	0.0061	0.0945	0.0101	0.041	0.0099	0.0083	0.0254	8e-04	0.0308	0.0469	0.1497	0.001	0.0474	0.1322	0.0094	0.0097	0.002	8e-04	0.0155	0.0157	0.1267	0.0371	0.1211	0.0479	9e-04
12	rs73225775	96180385	1.03	0.0846525390220556	1.17	0.0317925650317571	0.178226915206754	1.51726215586399	0.0051	0.006	0.0946	0.01	0.041	0.0099	0.0083	0.0254	8e-04	0.0309	0.047	0.1497	0.0011	0.0475	0.1321	0.0094	0.0096	0.002	8e-04	0.0155	0.0157	0.1267	0.0371	0.1212	0.0478	9e-04
12	rs59294014	96180692	1.03	0.0846525390220556	1.17	0.0317925650317571	0.178482374893644	1.52018898453521	0.0051	0.006	0.0946	0.01	0.041	0.0099	0.0083	0.0254	8e-04	0.0309	0.047	0.1497	0.0011	0.0475	0.1321	0.0094	0.0096	0.002	8e-04	0.0155	0.0157	0.1267	0.0371	0.1212	0.0478	9e-04
12	rs12307075	96182470	1.03	0.0846525390220556	1.17	0.0317925650317571	0.177207191509216	1.53345689457671	0.0051	0.006	0.0946	0.01	0.0411	0.0099	0.0083	0.0255	8e-04	0.0309	0.047	0.1498	0.0011	0.0475	0.1321	0.0094	0.0096	0.0019	8e-04	0.0155	0.0157	0.1267	0.0371	0.1212	0.0478	9e-04
12	rs75876365	96182636	1.03	0.0846525390220556	1.17	0.0317925650317571	0.177279916690721	1.53776854650604	0.0051	0.006	0.0946	0.01	0.0411	0.0099	0.0083	0.0255	8e-04	0.0309	0.047	0.1498	0.0011	0.0475	0.1321	0.0094	0.0096	0.0019	8e-04	0.0155	0.0157	0.1267	0.0371	0.1212	0.0478	9e-04
12	rs7139030	96185312	1.03	0.0846525390220556	1.17	0.0317925650317571	0.171373783714504	1.5141641316589	0.0051	0.006	0.0946	0.0099	0.0411	0.0099	0.0083	0.0254	8e-04	0.0309	0.047	0.1498	0.0011	0.0475	0.1322	0.0094	0.0096	0.0019	8e-04	0.0155	0.0157	0.1267	0.0371	0.1212	0.0478	9e-04
12	rs17024694	96191113	1.03	0.0846525390220556	1.17	0.0317925650317571	0.161661672249125	1.52483930276777	0.0051	0.006	0.0952	0.0097	0.0412	0.0098	0.0083	0.0254	8e-04	0.0307	0.047	0.1496	0.0011	0.0476	0.1321	0.0093	0.0095	0.0019	9e-04	0.0155	0.0156	0.127	0.0368	0.1216	0.0476	0.001
12	rs7297163	96191712	1.03	0.0846525390220556	1.17	0.0317925650317571	0.161592751572436	1.54726084385919	0.0051	0.006	0.0954	0.0096	0.0412	0.0097	0.0083	0.0254	8e-04	0.0307	0.047	0.1495	0.0011	0.0476	0.132	0.0093	0.0095	0.002	9e-04	0.0155	0.0156	0.127	0.0367	0.1216	0.0476	0.001
12	rs7135797	96193034	1.03	0.0846525390220556	1.17	0.0317925650317571	0.162939814144495	1.56471582117069	0.0051	0.006	0.0955	0.0097	0.0412	0.0097	0.0083	0.0253	9e-04	0.0306	0.047	0.1495	0.0012	0.0477	0.132	0.0093	0.0095	0.0021	9e-04	0.0155	0.0156	0.127	0.0367	0.1216	0.0476	0.001
12	rs79052023	96201054	1.03	0.0846525390220556	1.17	0.0317925650317571	0.197044687115604	1.63396404060182	0.005	0.006	0.0954	0.0099	0.0414	0.0096	0.0082	0.0252	0.001	0.0304	0.0471	0.1493	0.0013	0.0479	0.1322	0.0094	0.0093	0.0022	0.0011	0.0153	0.0156	0.1265	0.0366	0.122	0.0476	0.001
12	rs11108277	96204323	1.03	0.0846525390220556	1.17	0.0317925650317571	0.199565498950176	1.68825187018489	0.005	0.006	0.0954	0.0099	0.0414	0.0096	0.0082	0.0252	0.001	0.0304	0.0471	0.1493	0.0013	0.0479	0.1322	0.0094	0.0093	0.0022	0.0011	0.0153	0.0156	0.1265	0.0366	0.122	0.0476	0.001
12	rs10859956	96204979	1.03	0.0846525390220556	1.17	0.0317925650317571	0.1796528841292	1.72365373010349	0.0049	0.006	0.0956	0.0092	0.0414	0.0098	0.0082	0.0252	8e-04	0.0304	0.0471	0.1494	0.0012	0.0479	0.1324	0.0095	0.0091	0.0022	0.001	0.0153	0.0156	0.1267	0.0365	0.1222	0.0477	9e-04
12	rs73225779	96208270	1.03	0.0846525390220556	1.17	0.0317925650317571	0.175683950873946	1.70944484663528	0.0049	0.006	0.0957	0.0092	0.0414	0.0098	0.0081	0.0252	8e-04	0.0304	0.0471	0.1495	0.0012	0.048	0.1324	0.0095	0.0091	0.0022	0.001	0.0151	0.0157	0.1268	0.0364	0.1223	0.0477	9e-04
12	rs10859957	96209271	1.03	0.0846525390220556	1.17	0.0317925650317571	0.175105671377497	1.70541340644012	0.0049	0.006	0.0957	0.0092	0.0414	0.0098	0.0081	0.0252	8e-04	0.0304	0.0471	0.1495	0.0012	0.048	0.1324	0.0095	0.0091	0.0022	0.001	0.015	0.0157	0.1268	0.0364	0.1223	0.0477	9e-04
12	rs6538675	96213505	1.03	0.0846525390220556	1.17	0.0317925650317571	0.175683950873946	1.71277623079951	0.0049	0.006	0.0957	0.0092	0.0414	0.0098	0.0081	0.0252	8e-04	0.0304	0.0471	0.1495	0.0012	0.0479	0.1324	0.0095	0.0091	0.0022	0.001	0.015	0.0157	0.1267	0.0364	0.1223	0.0477	9e-04
12	rs2060546	96215456	1.03	0.0846525390220556	1.17	0.0317925650317571	0.174528496738755	1.71330232665889	0.0049	0.006	0.0957	0.0092	0.0414	0.0098	0.0081	0.0252	8e-04	0.0304	0.0471	0.1495	0.0012	0.0479	0.1324	0.0096	0.0091	0.0022	0.001	0.015	0.0157	0.1267	0.0364	0.1223	0.0477	9e-04
12	rs1865737	96215828	1.03	0.0846525390220556	1.17	0.0317925650317571	0.174853021525944	1.71032143345506	0.0049	0.006	0.0957	0.0092	0.0414	0.0098	0.0081	0.0252	8e-04	0.0304	0.0471	0.1495	0.0012	0.0479	0.1325	0.0096	0.0091	0.0022	0.001	0.015	0.0157	0.1267	0.0364	0.1223	0.0477	9e-04
12	rs2043605	96218191	1.03	0.0846525390220556	1.17	0.0317925650317571	0.173772631669048	1.70734131030278	0.0049	0.006	0.0957	0.0092	0.0414	0.0098	0.0081	0.0252	8e-04	0.0304	0.0471	0.1495	0.0012	0.0479	0.1325	0.0096	0.0091	0.0022	0.001	0.015	0.0157	0.1267	0.0364	0.1223	0.0477	9e-04
12	rs9668927	96220766	1.03	0.0846525390220556	1.17	0.0317925650317571	0.172552885065736	1.70418672696083	0.0049	0.006	0.0957	0.0092	0.0414	0.0098	0.0081	0.0252	8e-04	0.0304	0.0471	0.1495	0.0013	0.0479	0.1325	0.0096	0.0091	0.0022	0.001	0.015	0.0157	0.1267	0.0364	0.1223	0.0477	9e-04
12	rs10507062	96222568	1.03	0.0846525390220556	1.17	0.0317925650317571	0.17640835400428	1.69665429163974	0.0049	0.006	0.0957	0.0092	0.0414	0.0098	0.0081	0.0252	8e-04	0.0304	0.0471	0.1494	0.0013	0.0479	0.1326	0.0096	0.0091	0.0022	0.001	0.015	0.0157	0.1267	0.0364	0.1223	0.0477	9e-04
12	rs74863800	96226436	1.03	0.0846525390220556	1.17	0.0317925650317571	0.177643801578122	1.69700452734701	0.0049	0.006	0.0956	0.0092	0.0414	0.0098	0.0081	0.0252	8e-04	0.0303	0.0471	0.1495	0.0013	0.0479	0.1325	0.0096	0.009	0.0022	0.001	0.015	0.0156	0.1268	0.0364	0.1223	0.0477	9e-04
12	rs80211447	96227781	1.03	0.0846525390220556	1.17	0.0317925650317571	0.180827813608436	1.71751195423015	0.0049	0.006	0.0956	0.0092	0.0413	0.0098	0.0081	0.0252	8e-04	0.0303	0.047	0.1495	0.0013	0.048	0.1326	0.0096	0.009	0.0022	0.001	0.015	0.0156	0.1268	0.0365	0.1223	0.0477	9e-04
12	rs75380177	96228352	1.03	0.0846525390220556	1.17	0.0317925650317571	0.179433076953094	1.69402786712823	0.0049	0.006	0.0956	0.0092	0.0413	0.0098	0.0081	0.0252	8e-04	0.0303	0.047	0.1495	0.0013	0.048	0.1326	0.0096	0.009	0.0022	0.001	0.015	0.0156	0.1268	0.0365	0.1223	0.0477	9e-04
12	rs79358863	96231729	1.03	0.0846525390220556	1.17	0.0317925650317571	0.180386697048948	1.66639993560971	0.0049	0.006	0.0956	0.0092	0.0413	0.0097	0.0081	0.0251	9e-04	0.0303	0.047	0.1494	0.0013	0.048	0.1326	0.0095	0.009	0.0023	0.0011	0.015	0.0156	0.1268	0.0365	0.1223	0.0477	9e-04
12	rs76523444	96232019	1.03	0.0846525390220556	1.17	0.0317925650317571	0.180129666117796	1.66011452109658	0.0049	0.006	0.0956	0.0092	0.0413	0.0097	0.0081	0.0251	9e-04	0.0303	0.047	0.1494	0.0013	0.048	0.1326	0.0095	0.009	0.0023	0.0011	0.015	0.0156	0.1268	0.0365	0.1223	0.0477	9e-04
12	rs58464308	96238299	1.03	0.0846525390220556	1.17	0.0317925650317571	0.18167502450842	1.66116184187759	0.005	0.006	0.0956	0.0093	0.0413	0.0097	0.0081	0.0251	9e-04	0.0302	0.047	0.1494	0.0013	0.048	0.1326	0.0095	0.009	0.0023	0.0011	0.0149	0.0156	0.1268	0.0366	0.1223	0.0477	0.001
12	rs76415780	96243051	1.03	0.0846525390220556	1.17	0.0317925650317571	0.181380083449687	1.65575175639902	0.005	0.006	0.0956	0.0092	0.0413	0.0097	0.0081	0.0251	9e-04	0.0302	0.047	0.1493	0.0013	0.0481	0.1326	0.0095	0.009	0.0023	0.0011	0.0149	0.0156	0.1267	0.0367	0.1223	0.0477	0.001
12	rs4762630	96244409	1.03	0.0846525390220556	1.17	0.0317925650317571	0.184044498912348	1.66098728150757	0.005	0.006	0.0956	0.0092	0.0413	0.0097	0.0081	0.0251	9e-04	0.0302	0.047	0.1493	0.0013	0.0481	0.1326	0.0095	0.009	0.0023	0.0011	0.0149	0.0156	0.1267	0.0367	0.1223	0.0478	0.001
12	rs11108305	96245526	1.03	0.0846525390220556	1.17	0.0317925650317571	0.183784476443665	1.66308218814701	0.005	0.006	0.0956	0.0092	0.0413	0.0097	0.0081	0.0251	9e-04	0.0302	0.047	0.1493	0.0013	0.0481	0.1326	0.0095	0.0091	0.0023	0.0011	0.0149	0.0156	0.1267	0.0367	0.1223	0.0477	0.001
12	rs4762247	96247316	1.03	0.0846525390220556	1.17	0.0317925650317571	0.183747347643978	1.66255842423191	0.005	0.006	0.0957	0.0092	0.0413	0.0097	0.0081	0.0251	9e-04	0.0302	0.047	0.1493	0.0013	0.0481	0.1325	0.0095	0.0091	0.0023	0.0012	0.0149	0.0156	0.1268	0.0367	0.1223	0.0477	0.001
12	rs77416071	96248724	1.03	0.0846525390220556	1.17	0.0317925650317571	0.181048604992295	1.6407571154042	0.005	0.006	0.0956	0.0092	0.0413	0.0096	0.0081	0.0251	9e-04	0.0302	0.047	0.1494	0.0013	0.048	0.1325	0.0095	0.0091	0.0023	0.0012	0.0149	0.0156	0.1267	0.0366	0.1222	0.0477	0.001
12	rs4762631	96249476	1.03	0.0846525390220556	1.17	0.0317925650317571	0.178336372030789	1.61795637215922	0.005	0.006	0.0956	0.0092	0.0413	0.0096	0.0081	0.0251	9e-04	0.0302	0.047	0.1495	0.0013	0.048	0.1325	0.0095	0.0091	0.0023	0.0012	0.0149	0.0156	0.1267	0.0366	0.1222	0.0477	0.001
12	rs74393306	96257060	1.03	0.0846525390220556	1.17	0.0317925650317571	0.20763509483828	1.57302190190028	0.0051	0.0061	0.0956	0.0091	0.0414	0.0096	0.0082	0.0251	0.001	0.0304	0.047	0.1487	0.0014	0.0481	0.1322	0.0095	0.0094	0.0024	0.0017	0.0149	0.0155	0.1264	0.0367	0.1219	0.0477	0.0012
12	rs79405761	96257692	1.03	0.0846525390220556	1.17	0.0317925650317571	0.209550732618169	1.59000121577366	0.0051	0.0061	0.0956	0.0091	0.0414	0.0096	0.0082	0.0251	0.001	0.0304	0.047	0.1487	0.0014	0.0481	0.1322	0.0095	0.0094	0.0024	0.0017	0.0149	0.0155	0.1264	0.0367	0.1219	0.0477	0.0012
12	rs58459759	96258520	1.03	0.0846525390220556	1.17	0.0317925650317571	0.211355657255377	1.59364329240539	0.0051	0.0061	0.0956	0.0091	0.0414	0.0096	0.0082	0.0251	0.001	0.0304	0.047	0.1487	0.0014	0.0481	0.1322	0.0095	0.0094	0.0024	0.0017	0.0149	0.0155	0.1264	0.0367	0.1219	0.0477	0.0012
12	rs7957346	96260474	1.03	0.0846525390220556	1.17	0.0317925650317571	0.218089226208779	1.61517488587234	0.0051	0.0061	0.0956	0.0091	0.0414	0.0096	0.0082	0.0251	0.001	0.0304	0.047	0.1486	0.0014	0.0481	0.1322	0.0095	0.0094	0.0024	0.0017	0.0149	0.0155	0.1264	0.0367	0.1219	0.0477	0.0012
12	rs7960706	96260947	1.03	0.0846525390220556	1.17	0.0317925650317571	0.216089269187668	1.61447962856191	0.0051	0.0061	0.0956	0.0091	0.0414	0.0096	0.0082	0.0251	0.001	0.0305	0.047	0.1486	0.0014	0.0481	0.1322	0.0095	0.0094	0.0023	0.0017	0.0149	0.0155	0.1264	0.0367	0.1219	0.0476	0.0012
12	rs17310830	96262560	1.03	0.0846525390220556	1.17	0.0317925650317571	0.21531655536208	1.60075770242287	0.0051	0.0061	0.0957	0.0091	0.0414	0.0096	0.0082	0.0251	0.001	0.0305	0.047	0.1486	0.0013	0.0481	0.1322	0.0095	0.0094	0.0023	0.0017	0.0149	0.0155	0.1264	0.0367	0.122	0.0476	0.0012
12	rs7977565	96265482	1.03	0.0846525390220556	1.17	0.0317925650317571	0.21653733987759	1.60249366215848	0.0051	0.006	0.0958	0.0092	0.0413	0.0095	0.0082	0.0252	9e-04	0.0305	0.0471	0.1484	0.0013	0.0481	0.1321	0.0095	0.0094	0.0023	0.0017	0.015	0.0156	0.1264	0.0367	0.1221	0.0476	0.0011
12	rs2117914	96266035	1.03	0.0846525390220556	1.17	0.0317925650317571	0.216578099394901	1.60127846002298	0.0051	0.006	0.0959	0.0092	0.0413	0.0095	0.0082	0.0252	9e-04	0.0305	0.0471	0.1484	0.0013	0.0481	0.1321	0.0095	0.0094	0.0023	0.0017	0.015	0.0156	0.1264	0.0367	0.1221	0.0476	0.0011
12	rs55793243	96270455	1.03	0.0846525390220556	1.17	0.0317925650317571	0.215804404397861	1.57683113053932	0.0051	0.0059	0.0959	0.0092	0.0413	0.0095	0.0082	0.0253	9e-04	0.0305	0.0471	0.1484	0.0013	0.0481	0.132	0.0096	0.0094	0.0023	0.0016	0.015	0.0156	0.1264	0.0367	0.1221	0.0476	0.0011
12	rs75200471	96270621	1.03	0.0846525390220556	1.17	0.0317925650317571	0.215885772820807	1.57215636716791	0.0051	0.0059	0.0959	0.0092	0.0413	0.0095	0.0082	0.0253	9e-04	0.0305	0.0471	0.1484	0.0013	0.0481	0.132	0.0096	0.0094	0.0023	0.0016	0.015	0.0156	0.1264	0.0367	0.1221	0.0476	0.0011
12	rs1036429	96271428	1.03	0.0846525390220556	1.18	0.0255692379504257	0.219195657147684	1.57198326907905	0.0051	0.0059	0.0959	0.0092	0.0413	0.0094	0.0082	0.0253	9e-04	0.0305	0.0471	0.1484	0.0013	0.0481	0.132	0.0096	0.0094	0.0023	0.0016	0.015	0.0156	0.1264	0.0368	0.1221	0.0476	0.0011
12	rs17370487	96272463	1.03	0.0846525390220556	1.18	0.0255692379504257	0.218212008129642	1.54121923309724	0.0051	0.0059	0.0959	0.0092	0.0413	0.0094	0.0082	0.0253	9e-04	0.0305	0.0471	0.1484	0.0013	0.0481	0.132	0.0096	0.0094	0.0023	0.0016	0.015	0.0156	0.1264	0.0368	0.1221	0.0476	0.0011
12	rs7301519	96280624	1.04	0.0702833737600549	1.18	0.0255692379504257	0.230474491650118	1.4587443415346	0.0052	0.006	0.0959	0.0092	0.0414	0.0096	0.0084	0.0256	0.0011	0.0305	0.0473	0.1475	0.0015	0.0478	0.1313	0.0094	0.0096	0.0024	0.0019	0.0152	0.0157	0.126	0.0366	0.1226	0.0474	0.0012
12	rs75143514	96281291	1.03	0.0846525390220556	1.18	0.0255692379504257	0.230558902591652	1.46730158813256	0.0052	0.006	0.0959	0.0091	0.0414	0.0096	0.0084	0.0256	0.0011	0.0305	0.0473	0.1474	0.0015	0.0478	0.1313	0.0094	0.0096	0.0024	0.0019	0.0152	0.0157	0.126	0.0365	0.1226	0.0474	0.0012
12	rs60834030	96282569	1.03	0.0846525390220556	1.18	0.0255692379504257	0.238957425593204	1.46336425544758	0.0052	0.0061	0.0959	0.0092	0.0415	0.0097	0.0083	0.0257	0.0011	0.0305	0.0474	0.1472	0.0015	0.0478	0.1311	0.0094	0.0096	0.0024	0.002	0.0152	0.0158	0.1259	0.0365	0.1226	0.0473	0.0012
12	rs75611089	96283379	1.03	0.0846525390220556	1.18	0.0255692379504257	0.244677855427234	1.4955970935343	0.0052	0.0061	0.0959	0.0092	0.0415	0.0097	0.0083	0.0258	0.0011	0.0305	0.0474	0.147	0.0015	0.0477	0.1311	0.0094	0.0096	0.0025	0.002	0.0153	0.0158	0.1259	0.0365	0.1226	0.0473	0.0012
12	rs6538681	96284650	1.03	0.0846525390220556	1.18	0.0255692379504257	0.24963407231474	1.51295961466413	0.0052	0.0062	0.0958	0.0092	0.0415	0.0097	0.0084	0.0258	0.0011	0.0305	0.0474	0.1469	0.0015	0.0477	0.131	0.0094	0.0096	0.0025	0.0021	0.0153	0.0158	0.1258	0.0364	0.1226	0.0473	0.0012
