## Supplementary Tab. 6 for "Sparse haplotype-based fine-scale local ancestry inference at scale reveals recent selection on immune responses": 304206_file07 (part 114 of 161)

Chromosome	rs_number	hg19_GRCh37_Position	LDAS_26pop	-log10(p_LDAS_26pop)	LDAS_5continent	-log10(p_LDAS_5continent)	-log10(p_AAS_26pop)	-log10(p_AAS_5continent)	prob_ACB	prob_ASW	prob_BEB	prob_CDX	prob_CEU	prob_CHB	prob_CHS	prob_CLM	prob_ESN	prob_FIN	prob_GBR	prob_GIH	prob_GWD	prob_IBS	prob_ITU	prob_JPT	prob_KHV	prob_LWK	prob_MSL	prob_MXL	prob_PEL	prob_PJL	prob_PUR	prob_STU	prob_TSI	prob_YRI
12	rs11108320	96288585	1.03	0.0846525390220556	1.18	0.0255692379504257	0.308421823633976	1.37955627530514	0.0053	0.0062	0.0959	0.0092	0.0415	0.0098	0.0084	0.0258	0.0012	0.0304	0.0474	0.1465	0.0016	0.0476	0.1305	0.0094	0.0097	0.0026	0.0024	0.0151	0.0157	0.1258	0.0364	0.1227	0.0474	0.0012
12	rs10859974	96288860	1.03	0.0846525390220556	1.18	0.0255692379504257	0.314881272235062	1.39958262396863	0.0053	0.0062	0.0959	0.0091	0.0416	0.0098	0.0084	0.0258	0.0012	0.0303	0.0474	0.1465	0.0016	0.0476	0.1305	0.0095	0.0097	0.0027	0.0024	0.0151	0.0157	0.1258	0.0364	0.1228	0.0474	0.0012
12	rs66864281	96289206	1.03	0.0846525390220556	1.18	0.0255692379504257	0.327807283915458	1.41437809828679	0.0053	0.0062	0.0959	0.0091	0.0416	0.0098	0.0084	0.0259	0.0012	0.0304	0.0474	0.1464	0.0016	0.0476	0.1304	0.0095	0.0097	0.0028	0.0025	0.0151	0.0157	0.1258	0.0364	0.1228	0.0474	0.0012
12	rs76705729	96290167	1.03	0.0846525390220556	1.18	0.0255692379504257	0.313035630565883	1.40791257036958	0.0053	0.0062	0.0959	0.0091	0.0416	0.0098	0.0085	0.0259	0.0012	0.0303	0.0475	0.1465	0.0015	0.0476	0.1303	0.0096	0.0097	0.0026	0.0024	0.0151	0.0157	0.1258	0.0365	0.1228	0.0475	0.0012
12	rs76939218	96290328	1.03	0.0846525390220556	1.18	0.0255692379504257	0.311444007319002	1.41012391558746	0.0053	0.0062	0.0959	0.0091	0.0416	0.0098	0.0085	0.0259	0.0012	0.0303	0.0475	0.1465	0.0015	0.0476	0.1303	0.0096	0.0097	0.0026	0.0024	0.0151	0.0157	0.1258	0.0365	0.1228	0.0475	0.0012
12	rs56268711	96291661	1.03	0.0846525390220556	1.18	0.0255692379504257	0.416129056928214	1.42272236216127	0.0054	0.0062	0.0958	0.0091	0.0417	0.0097	0.0084	0.0259	0.0012	0.0303	0.0475	0.1465	0.0014	0.0476	0.1303	0.0095	0.0097	0.0026	0.0026	0.0151	0.0157	0.1258	0.0365	0.1228	0.0475	0.0012
12	rs77484769	96291983	1.03	0.0846525390220556	1.18	0.0255692379504257	0.412735538603518	1.42783504047481	0.0054	0.0062	0.0958	0.0091	0.0417	0.0097	0.0084	0.0259	0.0012	0.0303	0.0475	0.1465	0.0014	0.0476	0.1303	0.0095	0.0097	0.0026	0.0026	0.0151	0.0157	0.1258	0.0365	0.1227	0.0475	0.0012
12	rs75959092	96292170	1.03	0.0846525390220556	1.18	0.0255692379504257	0.410786257474519	1.44250786406788	0.0053	0.0062	0.0959	0.0091	0.0417	0.0098	0.0085	0.0258	0.0012	0.0303	0.0475	0.1465	0.0014	0.0476	0.1303	0.0095	0.0097	0.0026	0.0026	0.0151	0.0157	0.1258	0.0365	0.1227	0.0476	0.0011
12	rs10859976	96294278	1.03	0.0846525390220556	1.18	0.0255692379504257	0.402865194667749	1.43158623330806	0.0053	0.0062	0.0959	0.0091	0.0417	0.0097	0.0085	0.0259	0.0013	0.0303	0.0475	0.1465	0.0014	0.0476	0.1303	0.0095	0.0097	0.0026	0.0025	0.0151	0.0157	0.1257	0.0365	0.1227	0.0476	0.0011
12	rs79004187	96294289	1.03	0.0846525390220556	1.18	0.0255692379504257	0.402751787008229	1.42851695643432	0.0053	0.0062	0.0959	0.0091	0.0417	0.0097	0.0085	0.0259	0.0013	0.0303	0.0475	0.1465	0.0014	0.0476	0.1303	0.0095	0.0097	0.0026	0.0025	0.0151	0.0157	0.1257	0.0365	0.1227	0.0476	0.0011
12	rs61584320	96296392	1.03	0.0846525390220556	1.18	0.0255692379504257	0.389928630279632	1.35805617116364	0.0053	0.0062	0.0959	0.0091	0.0417	0.0098	0.0085	0.0259	0.0013	0.0303	0.0475	0.1465	0.0014	0.0476	0.1303	0.0095	0.0097	0.0026	0.0025	0.0151	0.0157	0.1257	0.0365	0.1227	0.0476	0.0011
12	rs75335372	96297357	1.03	0.0846525390220556	1.18	0.0255692379504257	0.384149020403246	1.36211487312123	0.0053	0.0062	0.0959	0.0091	0.0417	0.0097	0.0085	0.0259	0.0013	0.0303	0.0475	0.1464	0.0014	0.0476	0.1303	0.0096	0.0098	0.0026	0.0025	0.0151	0.0157	0.1257	0.0365	0.1227	0.0476	0.0011
12	rs56028814	96305115	1.03	0.0846525390220556	1.18	0.0255692379504257	0.363027345763188	1.34589223210466	0.0053	0.0062	0.0959	0.0092	0.0418	0.0097	0.0085	0.0259	0.0014	0.0304	0.0476	0.1463	0.0014	0.0475	0.1303	0.0096	0.0099	0.0026	0.0025	0.0151	0.0156	0.1257	0.0364	0.1227	0.0476	0.0011
12	rs11615470	96307670	1.03	0.0846525390220556	1.18	0.0255692379504257	0.361200836492161	1.35957794769248	0.0053	0.0062	0.0959	0.0091	0.0418	0.0097	0.0085	0.0259	0.0014	0.0304	0.0475	0.1463	0.0014	0.0475	0.1303	0.0096	0.0099	0.0026	0.0024	0.0151	0.0156	0.1256	0.0364	0.1227	0.0477	0.0011
12	rs79144856	96308017	1.03	0.0846525390220556	1.18	0.0255692379504257	0.355057976875544	1.31304118252485	0.0053	0.0062	0.0959	0.0092	0.0418	0.0097	0.0085	0.0259	0.0014	0.0304	0.0475	0.1462	0.0014	0.0475	0.1303	0.0096	0.0099	0.0025	0.0024	0.0151	0.0156	0.1256	0.0364	0.1227	0.0477	0.0011
12	rs76474563	96308251	1.03	0.0846525390220556	1.18	0.0255692379504257	0.351556980334832	1.29993942454096	0.0053	0.0062	0.0959	0.0092	0.0418	0.0097	0.0085	0.0259	0.0014	0.0304	0.0475	0.1462	0.0014	0.0475	0.1303	0.0096	0.0099	0.0025	0.0024	0.0151	0.0156	0.1256	0.0364	0.1227	0.0477	0.0011
12	rs17370758	96308801	1.03	0.0846525390220556	1.18	0.0255692379504257	0.345080131122774	1.29088212775964	0.0053	0.0062	0.0959	0.0092	0.0418	0.0097	0.0085	0.0259	0.0014	0.0304	0.0475	0.1462	0.0014	0.0475	0.1303	0.0096	0.01	0.0025	0.0024	0.0151	0.0156	0.1256	0.0364	0.1227	0.0477	0.0011
12	rs73231441	96309205	1.03	0.0846525390220556	1.18	0.0255692379504257	0.342726104233806	1.30749540463358	0.0053	0.0062	0.0959	0.0092	0.0418	0.0097	0.0085	0.0259	0.0014	0.0304	0.0475	0.1462	0.0014	0.0475	0.1303	0.0096	0.01	0.0025	0.0024	0.0151	0.0156	0.1256	0.0363	0.1227	0.0477	0.0011
12	rs12368787	96312686	1.04	0.0702833737600549	1.18	0.0255692379504257	0.323637258713304	1.21766054169493	0.0054	0.0062	0.0958	0.0093	0.0419	0.0098	0.0086	0.026	0.0015	0.0306	0.0474	0.1458	0.0014	0.0476	0.13	0.0098	0.01	0.0026	0.0024	0.0152	0.0155	0.1254	0.0364	0.1226	0.0477	0.0011
12	rs11108336	96316372	1.04	0.0702833737600549	1.18	0.0255692379504257	0.277935513951349	1.10104901192302	0.0061	0.0064	0.0951	0.0095	0.0426	0.0109	0.009	0.0267	0.0025	0.0313	0.0462	0.1432	0.0019	0.0475	0.128	0.0108	0.0105	0.0028	0.0024	0.0152	0.0154	0.1253	0.0364	0.1212	0.048	0.0012
12	rs7965888	96317224	1.04	0.0702833737600549	1.19	0.0203852747306207	0.278169315082751	1.11638619974084	0.0061	0.0064	0.0951	0.0095	0.0426	0.0109	0.009	0.0267	0.0025	0.0313	0.0462	0.1432	0.0019	0.0475	0.128	0.0108	0.0105	0.0028	0.0024	0.0152	0.0154	0.1253	0.0364	0.1212	0.048	0.0012
12	rs113235451	96323436	1.04	0.0702833737600549	1.19	0.0203852747306207	0.273884310751313	1.10691821437513	0.0062	0.0064	0.0951	0.0095	0.0426	0.0109	0.009	0.0267	0.0025	0.0313	0.0462	0.1431	0.002	0.0476	0.1279	0.0108	0.0105	0.0028	0.0024	0.0153	0.0155	0.1252	0.0364	0.1211	0.048	0.0012
12	rs11837453	96325855	1.04	0.0702833737600549	1.19	0.0203852747306207	0.267753081352427	1.14520634249896	0.0062	0.0064	0.0951	0.0095	0.0426	0.0109	0.0091	0.0267	0.0025	0.0313	0.0462	0.143	0.002	0.0476	0.1277	0.0109	0.0105	0.0028	0.0024	0.0153	0.0155	0.1252	0.0364	0.1211	0.0479	0.0012
12	rs56125346	96327407	1.04	0.0702833737600549	1.19	0.0203852747306207	0.268165609619048	1.15423988736105	0.0062	0.0064	0.0951	0.0095	0.0426	0.011	0.0091	0.0267	0.0025	0.0313	0.0462	0.143	0.002	0.0476	0.1277	0.0109	0.0105	0.0028	0.0024	0.0153	0.0155	0.1252	0.0364	0.1211	0.0479	0.0012
12	rs75683420	96329056	1.04	0.0702833737600549	1.18	0.0255692379504257	0.265604354529127	1.14372935056296	0.0062	0.0064	0.0951	0.0095	0.0426	0.011	0.0091	0.0267	0.0025	0.0313	0.0462	0.143	0.002	0.0477	0.1277	0.0109	0.0105	0.0028	0.0024	0.0153	0.0155	0.1252	0.0364	0.1211	0.0479	0.0012
12	rs78047327	96333513	1.04	0.0702833737600549	1.18	0.0255692379504257	0.25764147386344	1.11475273253238	0.0062	0.0064	0.0951	0.0095	0.0426	0.011	0.0091	0.0267	0.0024	0.0313	0.0462	0.143	0.002	0.0477	0.1276	0.011	0.0106	0.0028	0.0024	0.0153	0.0155	0.1251	0.0363	0.121	0.0479	0.0012
12	rs117599264	96334255	1.04	0.0702833737600549	1.18	0.0255692379504257	0.252731643692665	1.08932794549736	0.0062	0.0064	0.0951	0.0095	0.0426	0.011	0.0092	0.0267	0.0024	0.0313	0.0462	0.1429	0.002	0.0477	0.1276	0.011	0.0106	0.0028	0.0024	0.0153	0.0156	0.125	0.0363	0.121	0.0479	0.0012
12	rs116050727	96334292	1.04	0.0702833737600549	1.17	0.0317925650317571	0.258404865182824	1.0981165716734	0.0062	0.0064	0.0952	0.0095	0.0426	0.011	0.0091	0.0267	0.0024	0.0313	0.0462	0.1429	0.002	0.0477	0.1276	0.011	0.0106	0.0028	0.0024	0.0153	0.0156	0.1249	0.0363	0.121	0.0479	0.0012
12	rs7955450	96337183	1.04	0.0702833737600549	1.17	0.0317925650317571	0.232165970890978	1.05220498789815	0.0062	0.0064	0.0952	0.0096	0.0426	0.0112	0.0092	0.0268	0.0023	0.0313	0.0462	0.1426	0.0022	0.0479	0.1271	0.0113	0.0108	0.0028	0.0025	0.0154	0.0157	0.1246	0.0362	0.1207	0.0478	0.0013
12	rs1982138	96346594	1.04	0.0702833737600549	1.16	0.0391967480014609	0.19546401101954	1.03574826397044	0.0062	0.0064	0.0953	0.0096	0.0425	0.0114	0.0093	0.0269	0.0022	0.0315	0.0463	0.1423	0.0023	0.0478	0.1269	0.0114	0.0109	0.0028	0.0025	0.0154	0.0158	0.1245	0.0361	0.1206	0.0476	0.0013
12	rs77883429	96358215	1.04	0.0702833737600549	1.16	0.0391967480014609	0.183190933667249	0.976633278106863	0.0063	0.0064	0.0954	0.0097	0.0423	0.0115	0.0094	0.0269	0.0022	0.0315	0.0462	0.1421	0.0024	0.0477	0.127	0.0115	0.011	0.0028	0.0026	0.0154	0.0158	0.1244	0.036	0.1205	0.0475	0.0013
12	rs4762657	96359301	1.04	0.0702833737600549	1.16	0.0391967480014609	0.179616238808253	0.936181864437569	0.0063	0.0064	0.0955	0.0098	0.0422	0.0115	0.0094	0.0269	0.0021	0.0316	0.0462	0.142	0.0024	0.0476	0.127	0.0115	0.011	0.0028	0.0026	0.0154	0.0158	0.1244	0.0359	0.1206	0.0474	0.0013
12	rs10507068	96360473	1.04	0.0702833737600549	1.16	0.0391967480014609	0.166108457428483	0.892631216425928	0.0063	0.0064	0.0955	0.0098	0.0421	0.0116	0.0094	0.0269	0.0021	0.0315	0.0461	0.142	0.0024	0.0475	0.127	0.0115	0.011	0.0029	0.0026	0.0154	0.0158	0.1244	0.0358	0.1206	0.0473	0.0013
12	rs58643804	96366072	1.04	0.0702833737600549	1.16	0.0391967480014609	0.0887950273241625	0.545531196764305	0.0066	0.0063	0.0957	0.0109	0.0417	0.0127	0.0098	0.0274	0.0019	0.0324	0.0459	0.1408	0.0029	0.0467	0.1263	0.0126	0.0118	0.0033	0.0028	0.0154	0.0164	0.1239	0.0345	0.1194	0.0458	0.0015
12	rs3812807	96366511	1.04	0.0702833737600549	1.16	0.0391967480014609	0.0867076229619077	0.50776740458959	0.0067	0.0063	0.0957	0.011	0.0416	0.0128	0.0099	0.0274	0.0019	0.0325	0.0459	0.1407	0.003	0.0466	0.1262	0.0127	0.0118	0.0033	0.0028	0.0154	0.0164	0.1239	0.0344	0.1193	0.0456	0.0015
12	Affx-35777219	96367393	1.04	0.0702833737600549	1.15	0.047929882429645	0.077789967701889	0.447913069701138	0.0068	0.0062	0.0957	0.011	0.0416	0.013	0.0099	0.0276	0.0019	0.0328	0.0458	0.1405	0.003	0.0466	0.126	0.0129	0.0118	0.0036	0.0028	0.0154	0.0165	0.1238	0.0342	0.119	0.0454	0.0016
12	rs117562170	96367480	1.04	0.0702833737600549	1.15	0.047929882429645	0.078009783253956	0.447380437998086	0.0068	0.0062	0.0957	0.011	0.0416	0.013	0.0099	0.0276	0.0019	0.0328	0.0458	0.1405	0.003	0.0466	0.126	0.0129	0.0118	0.0037	0.0028	0.0154	0.0165	0.1238	0.0342	0.119	0.0454	0.0016
12	rs2230885	96367900	1.04	0.0702833737600549	1.15	0.047929882429645	0.0791148573530652	0.466390515467844	0.0069	0.0062	0.0957	0.011	0.0416	0.013	0.0098	0.0276	0.0019	0.0329	0.0457	0.1403	0.0031	0.0465	0.126	0.0129	0.0118	0.0038	0.0028	0.0154	0.0165	0.1237	0.0342	0.1189	0.0453	0.0016
12	rs2068662	96368255	1.04	0.0702833737600549	1.15	0.047929882429645	0.0796934510230949	0.459807228926517	0.0069	0.0062	0.0956	0.011	0.0416	0.013	0.0099	0.0276	0.0019	0.0329	0.0458	0.1403	0.0031	0.0465	0.126	0.0129	0.0118	0.0038	0.0028	0.0154	0.0165	0.1237	0.0341	0.1188	0.0453	0.0016
12	rs10777764	96371005	1.04	0.0702833737600549	1.15	0.047929882429645	0.0916436601590365	0.456725596455554	0.007	0.0063	0.0956	0.011	0.0416	0.0131	0.0098	0.0276	0.002	0.033	0.0458	0.1403	0.0031	0.0465	0.1259	0.0131	0.0118	0.0039	0.0029	0.0155	0.0166	0.1238	0.0341	0.1187	0.0452	0.0017
12	rs75099937	96372058	1.04	0.0702833737600549	1.15	0.047929882429645	0.0927695933241728	0.44698107442655	0.007	0.0063	0.0955	0.011	0.0416	0.0131	0.0098	0.0276	0.002	0.033	0.0458	0.1402	0.0031	0.0465	0.1259	0.0131	0.0118	0.0039	0.0029	0.0155	0.0166	0.1238	0.034	0.1187	0.0452	0.0017
12	rs7137747	96373230	1.04	0.0702833737600549	1.15	0.047929882429645	0.0922300202810348	0.444586880700226	0.007	0.0063	0.0955	0.011	0.0416	0.0131	0.0098	0.0276	0.002	0.033	0.0457	0.1402	0.0031	0.0465	0.1259	0.0131	0.0118	0.0039	0.0029	0.0155	0.0166	0.1238	0.0341	0.1187	0.0452	0.0017
12	rs7297245	96374614	1.04	0.0702833737600549	1.15	0.047929882429645	0.0954722850269852	0.43504443791788	0.0071	0.0063	0.0953	0.011	0.0416	0.0131	0.0098	0.0277	0.002	0.0329	0.0457	0.1401	0.0032	0.0465	0.1259	0.0132	0.0118	0.0039	0.003	0.0155	0.0166	0.1238	0.0341	0.1187	0.0451	0.0017
12	rs10859995	96375682	1.04	0.0702833737600549	1.15	0.047929882429645	0.0951473764638155	0.427397900932292	0.0071	0.0063	0.0953	0.011	0.0416	0.0131	0.0098	0.0277	0.002	0.0329	0.0457	0.14	0.0032	0.0465	0.1259	0.0132	0.0118	0.004	0.003	0.0155	0.0166	0.1239	0.0341	0.1187	0.0451	0.0017
12	rs10745747	96384031	1.04	0.0702833737600549	1.15	0.047929882429645	0.0975377820578052	0.446847974241131	0.0071	0.0063	0.0946	0.0107	0.042	0.013	0.0098	0.0276	0.0024	0.0336	0.0455	0.1397	0.0033	0.0465	0.1257	0.0135	0.0114	0.0042	0.0031	0.0158	0.0167	0.1239	0.0343	0.1183	0.0443	0.0018
12	rs57822148	96384139	1.04	0.0702833737600549	1.14	0.0581452072437857	0.095797890443294	0.444852733696396	0.0071	0.0063	0.0946	0.0107	0.042	0.013	0.0098	0.0276	0.0024	0.0336	0.0455	0.1397	0.0033	0.0465	0.1256	0.0135	0.0114	0.0042	0.0031	0.0158	0.0167	0.1238	0.0343	0.1183	0.0443	0.0018
12	rs36014288	96384249	1.04	0.0702833737600549	1.14	0.0581452072437857	0.0983513681488436	0.442196105200238	0.0071	0.0063	0.0947	0.0107	0.042	0.013	0.0098	0.0276	0.0024	0.0336	0.0455	0.1397	0.0033	0.0465	0.1256	0.0135	0.0115	0.0042	0.0031	0.0158	0.0167	0.1236	0.0343	0.1184	0.0443	0.0018
12	rs76340566	96387328	1.05	0.0578850268271129	1.14	0.0581452072437857	0.0886755791867965	0.402349499747689	0.0072	0.0064	0.0946	0.0112	0.0419	0.0135	0.0101	0.0277	0.0026	0.0337	0.0453	0.1389	0.0034	0.0464	0.1248	0.014	0.0116	0.0043	0.0032	0.0163	0.0168	0.1223	0.0342	0.1181	0.0443	0.0021
12	rs17024986	96388083	1.05	0.0578850268271129	1.14	0.0581452072437857	0.0870612014147065	0.395637179245253	0.0073	0.0065	0.0945	0.0114	0.0419	0.0137	0.0102	0.0278	0.0026	0.0338	0.0452	0.1387	0.0034	0.0464	0.1245	0.0141	0.0116	0.0044	0.0032	0.0164	0.0168	0.1219	0.0342	0.1179	0.0443	0.0022
12	rs4762264	96389103	1.05	0.0578850268271129	1.14	0.0581452072437857	0.0707588360801704	0.38601116241541	0.0074	0.0066	0.0943	0.0115	0.0421	0.0137	0.0104	0.0279	0.003	0.0343	0.045	0.1379	0.0034	0.0463	0.1239	0.0145	0.0116	0.0048	0.0032	0.0162	0.0166	0.1217	0.0345	0.1173	0.0443	0.0025
12	rs118085647	96389990	1.05	0.0578850268271129	1.14	0.0581452072437857	0.0692614505538511	0.383583052658114	0.0075	0.0068	0.0942	0.0116	0.0422	0.0138	0.0105	0.0279	0.0032	0.0346	0.0448	0.1373	0.0033	0.0462	0.1235	0.0148	0.0115	0.005	0.0032	0.0161	0.0165	0.1214	0.0346	0.1169	0.0443	0.0027
12	rs74620184	96390890	1.05	0.0578850268271129	1.14	0.0581452072437857	0.0701820292757337	0.383583052658114	0.0075	0.0068	0.0942	0.0116	0.0423	0.0138	0.0106	0.028	0.0032	0.0347	0.0449	0.1372	0.0033	0.0462	0.1234	0.0149	0.0115	0.0051	0.0032	0.016	0.0165	0.1213	0.0347	0.1168	0.0443	0.0028
12	rs79711511	96391363	1.05	0.0578850268271129	1.14	0.0581452072437857	0.07119345961834	0.383966154547333	0.0076	0.0068	0.0942	0.0116	0.0423	0.0138	0.0106	0.028	0.0033	0.0347	0.0449	0.1371	0.0033	0.0462	0.1233	0.0149	0.0115	0.0051	0.0032	0.016	0.0165	0.1213	0.0347	0.1168	0.0443	0.0028
12	rs79444767	96391652	1.05	0.0578850268271129	1.14	0.0581452072437857	0.0709242028123907	0.382306817046772	0.0076	0.0068	0.0942	0.0116	0.0423	0.0138	0.0106	0.028	0.0033	0.0347	0.0449	0.1371	0.0033	0.0462	0.1233	0.0149	0.0115	0.0051	0.0032	0.016	0.0165	0.1213	0.0347	0.1168	0.0443	0.0028
12	rs11835389	96391993	1.05	0.0578850268271129	1.14	0.0581452072437857	0.0715257640171312	0.381031769424645	0.0076	0.0068	0.0943	0.0116	0.0423	0.0138	0.0106	0.028	0.0033	0.0347	0.0449	0.1371	0.0033	0.0462	0.1233	0.0149	0.0116	0.0052	0.0032	0.016	0.0165	0.1213	0.0347	0.1168	0.0443	0.0029
12	rs11837995	96392257	1.05	0.0578850268271129	1.13	0.0699995683306186	0.0688548453937505	0.384093878862328	0.0076	0.0068	0.0943	0.0116	0.0423	0.0138	0.0106	0.0279	0.0033	0.0346	0.0449	0.1371	0.0034	0.0462	0.1234	0.0149	0.0116	0.0052	0.0032	0.016	0.0165	0.1213	0.0347	0.1167	0.0442	0.0029
12	rs12302993	96393261	1.05	0.0578850268271129	1.13	0.0699995683306186	0.0680261831434473	0.381414158792163	0.0076	0.0068	0.0943	0.0116	0.0423	0.0138	0.0106	0.0279	0.0033	0.0345	0.0449	0.137	0.0034	0.0462	0.1232	0.0149	0.0116	0.0053	0.0032	0.0159	0.0165	0.1212	0.0347	0.1167	0.0443	0.0029
12	rs17025016	96393496	1.05	0.0578850268271129	1.13	0.0699995683306186	0.0689563502611	0.381414158792163	0.0076	0.0068	0.0943	0.0116	0.0423	0.0138	0.0106	0.0279	0.0033	0.0345	0.0448	0.137	0.0034	0.0462	0.1232	0.0149	0.0116	0.0053	0.0032	0.0159	0.0165	0.1212	0.0347	0.1167	0.0443	0.0029
12	rs77264080	96398777	1.05	0.0578850268271129	1.13	0.0699995683306186	0.0733714538764656	0.386394937848779	0.0076	0.0068	0.0945	0.0116	0.0422	0.0138	0.0106	0.0279	0.0034	0.0346	0.0448	0.1369	0.0034	0.0461	0.1233	0.015	0.0116	0.0053	0.0031	0.0159	0.0164	0.1211	0.0347	0.1166	0.0443	0.0029
12	rs2072510	96403199	1.05	0.0578850268271129	1.13	0.0699995683306186	0.072381890438661	0.385243930028369	0.0076	0.0069	0.0947	0.0116	0.0422	0.0138	0.0106	0.0279	0.0034	0.0346	0.0448	0.1368	0.0034	0.0461	0.1233	0.015	0.0116	0.0054	0.0031	0.0159	0.0164	0.121	0.0347	0.1165	0.0443	0.0029
12	rs61054267	96405906	1.05	0.0578850268271129	1.13	0.0699995683306186	0.0731179706018028	0.390495125114985	0.0076	0.0069	0.0947	0.0116	0.0422	0.0138	0.0106	0.0279	0.0034	0.0346	0.0448	0.1368	0.0034	0.0462	0.1233	0.015	0.0116	0.0054	0.0031	0.0159	0.0164	0.121	0.0347	0.1164	0.0443	0.0029
12	rs117464260	96421569	1.05	0.0578850268271129	1.13	0.0699995683306186	0.0986830981547931	0.494193765148481	0.0076	0.0069	0.0947	0.0116	0.0422	0.0138	0.0107	0.0279	0.0034	0.0346	0.0448	0.1368	0.0034	0.0462	0.1234	0.015	0.0116	0.0054	0.0031	0.0159	0.016	0.121	0.0347	0.1164	0.0444	0.003
12	rs2660893	96421921	1.05	0.0578850268271129	1.13	0.0699995683306186	0.100662321847759	0.499803800429346	0.0076	0.0069	0.0947	0.0116	0.0422	0.0138	0.0107	0.0279	0.0034	0.0346	0.0448	0.1368	0.0034	0.0462	0.1234	0.015	0.0116	0.0054	0.0031	0.0159	0.016	0.121	0.0347	0.1164	0.0444	0.003
12	rs151319000	96429795	1.06	0.0472756964826134	1.13	0.0699995683306186	0.151947681195903	0.547633252704308	0.0077	0.0069	0.0943	0.0116	0.0424	0.0137	0.0107	0.0279	0.0035	0.0346	0.0446	0.1365	0.0035	0.0465	0.1236	0.0152	0.0116	0.0054	0.0032	0.0159	0.0159	0.1206	0.0346	0.1159	0.0444	0.0032
12	rs2540479	96435239	1.06	0.0472756964826134	1.12	0.083651866997597	0.145128982511053	0.485741216496807	0.0079	0.007	0.0938	0.0116	0.0426	0.0137	0.0108	0.028	0.0036	0.0347	0.0445	0.1363	0.0035	0.0468	0.1239	0.0155	0.0116	0.0055	0.0032	0.0159	0.0157	0.1202	0.0344	0.1154	0.0443	0.0034
12	rs2540477	96437554	1.06	0.0472756964826134	1.12	0.083651866997597	0.143678223583479	0.469489047360498	0.0079	0.007	0.0936	0.0116	0.0427	0.0137	0.0109	0.028	0.0036	0.0347	0.0444	0.1361	0.0036	0.0469	0.124	0.0156	0.0116	0.0055	0.0033	0.016	0.0156	0.1199	0.0344	0.1153	0.0444	0.0035
12	rs2660845	96438553	1.06	0.0472756964826134	1.13	0.0699995683306186	0.155056589292098	0.486285410258839	0.0079	0.007	0.0933	0.0117	0.043	0.0138	0.011	0.0279	0.0037	0.0347	0.0444	0.1356	0.0036	0.0469	0.1239	0.0159	0.0117	0.0056	0.0033	0.016	0.0155	0.1196	0.0346	0.115	0.0445	0.0036
12	rs2660848	96440613	1.08	0.0307113420574436	1.13	0.0699995683306186	0.153647958983632	0.349675121601528	0.0083	0.0074	0.0915	0.0124	0.0435	0.0148	0.0116	0.028	0.004	0.0347	0.0439	0.1317	0.0041	0.0475	0.1231	0.0173	0.0124	0.006	0.0036	0.0161	0.0149	0.1202	0.0341	0.1142	0.0442	0.0043
12	rs116883244	96440950	1.08	0.0307113420574436	1.12	0.083651866997597	0.244939645741471	0.354660547799293	0.0083	0.0075	0.0909	0.0127	0.0435	0.0151	0.0118	0.0282	0.0041	0.0346	0.0438	0.1307	0.0042	0.0478	0.1227	0.0177	0.0126	0.0061	0.0037	0.016	0.0146	0.1204	0.0338	0.114	0.0439	0.0045
12	rs76429618	96441222	1.09	0.0244129772860817	1.1	0.116987187387052	0.222947826429516	0.332142484935134	0.0084	0.0077	0.0905	0.0129	0.0435	0.0154	0.012	0.0283	0.0042	0.0346	0.0438	0.1298	0.0043	0.048	0.1224	0.018	0.0128	0.0063	0.0038	0.016	0.0145	0.1205	0.0337	0.1139	0.0437	0.0047
12	rs75436485	96442525	1.11	0.0149838864052024	1.09	0.136985182682918	0.418957942174593	0.337300945220623	0.0086	0.0081	0.087	0.0143	0.0439	0.0169	0.0132	0.029	0.0046	0.0348	0.044	0.1251	0.0046	0.0489	0.121	0.0199	0.0138	0.0066	0.0042	0.0161	0.0134	0.1219	0.0327	0.1126	0.0428	0.0056
12	rs76435919	96445364	1.12	0.0115632168117458	1.07	0.184406357471863	1.36065008494533	0.480443574353725	0.0094	0.0087	0.0844	0.0161	0.0436	0.0189	0.0149	0.0302	0.005	0.035	0.043	0.1193	0.0049	0.0503	0.12	0.0226	0.0154	0.0076	0.0046	0.0155	0.0132	0.1221	0.0308	0.1094	0.0413	0.0068
12	rs12579486	96446216	1.12	0.0115632168117458	1.07	0.184406357471863	1.37637171746799	0.468949788004581	0.0094	0.0087	0.0844	0.0161	0.0436	0.019	0.0149	0.0302	0.005	0.035	0.043	0.1192	0.0049	0.0503	0.12	0.0226	0.0154	0.0076	0.0046	0.0155	0.0132	0.1221	0.0307	0.1094	0.0412	0.0068
12	rs2660888	96451687	1.13	0.008831401728466	1.07	0.184406357471863	1.30539932050606	0.474620041551725	0.0094	0.0087	0.0842	0.0163	0.0437	0.0191	0.0149	0.0303	0.005	0.035	0.0433	0.1191	0.0049	0.0503	0.1196	0.0227	0.0155	0.0077	0.0047	0.0155	0.0132	0.1223	0.0305	0.1094	0.0411	0.0068
12	rs77883928	96454503	1.13	0.008831401728466	1.07	0.184406357471863	1.35639172488789	0.489008727984637	0.0095	0.0087	0.084	0.0164	0.0436	0.0191	0.0151	0.0303	0.005	0.035	0.0433	0.119	0.0049	0.0503	0.1193	0.0228	0.0155	0.0077	0.0047	0.0155	0.0132	0.1223	0.0303	0.1094	0.0411	0.0069
12	rs76774859	96456043	1.13	0.008831401728466	1.07	0.184406357471863	1.34702171857604	0.499529765467314	0.0095	0.0087	0.0839	0.0165	0.0435	0.0192	0.0152	0.0303	0.005	0.0349	0.0432	0.119	0.005	0.0504	0.1192	0.0229	0.0155	0.0078	0.0047	0.0155	0.0132	0.1223	0.0303	0.1094	0.0411	0.0069
12	rs759394	96459342	1.13	0.008831401728466	1.07	0.184406357471863	1.40919430285782	0.547913677463002	0.0096	0.0088	0.0837	0.0167	0.0434	0.0193	0.0154	0.0304	0.0051	0.0349	0.043	0.1186	0.0051	0.0502	0.1189	0.0232	0.0156	0.008	0.0048	0.0156	0.0133	0.1222	0.0301	0.1093	0.0411	0.0071
12	rs10492225	96461306	1.13	0.008831401728466	1.07	0.184406357471863	1.41714992512933	0.554091948615859	0.0096	0.0088	0.0837	0.0168	0.0434	0.0193	0.0155	0.0304	0.0051	0.0349	0.043	0.1184	0.0051	0.0502	0.1188	0.0232	0.0155	0.008	0.0048	0.0156	0.0134	0.1222	0.0301	0.1093	0.0411	0.0071
12	rs7306046	96464620	1.13	0.008831401728466	1.07	0.184406357471863	1.53298162302074	0.554935758119956	0.0097	0.0087	0.0836	0.0169	0.0429	0.0194	0.0156	0.0304	0.0051	0.0349	0.0431	0.1181	0.0051	0.0504	0.1186	0.0233	0.0156	0.008	0.0048	0.0156	0.0135	0.1223	0.0302	0.1092	0.0411	0.0071
12	rs77583981	96473904	1.13	0.008831401728466	1.07	0.184406357471863	1.88808972527291	0.637930494938114	0.0097	0.0086	0.0833	0.017	0.0428	0.0195	0.0157	0.0304	0.0051	0.0346	0.0431	0.1177	0.005	0.0506	0.1186	0.0234	0.0156	0.0082	0.0048	0.0156	0.0134	0.1225	0.0302	0.1091	0.0411	0.0071
12	rs2660869	96479267	1.14	0.00667397486856553	1.07	0.184406357471863	2.47188534535113	0.707107015196488	0.01	0.0084	0.0822	0.0174	0.0426	0.0199	0.0162	0.0304	0.0053	0.0337	0.0433	0.1165	0.005	0.0503	0.1186	0.0239	0.0159	0.0088	0.0049	0.0155	0.0134	0.1234	0.0303	0.1087	0.041	0.0073
12	rs61938795	96486620	1.14	0.00667397486856553	1.07	0.184406357471863	2.57683762220307	0.751176108551807	0.01	0.0085	0.0819	0.0175	0.0427	0.02	0.0163	0.0304	0.0054	0.0335	0.0433	0.1162	0.005	0.0503	0.1187	0.024	0.0159	0.0089	0.005	0.0156	0.0133	0.1237	0.0302	0.1084	0.0409	0.0074
12	rs2540513	96492448	1.14	0.00667397486856553	1.07	0.184406357471863	2.44174322340493	0.728918133006319	0.0101	0.0086	0.0816	0.0176	0.0428	0.02	0.0164	0.0304	0.0054	0.0334	0.0433	0.1161	0.005	0.0503	0.1186	0.0241	0.0161	0.009	0.005	0.0156	0.0133	0.1238	0.0302	0.1082	0.0409	0.0074
12	rs118180278	96492561	1.14	0.00667397486856553	1.07	0.184406357471863	2.44494180774437	0.729217932476073	0.0101	0.0086	0.0816	0.0176	0.0428	0.02	0.0164	0.0304	0.0054	0.0334	0.0433	0.1161	0.005	0.0503	0.1186	0.0241	0.0161	0.009	0.005	0.0156	0.0133	0.1238	0.0302	0.1082	0.0409	0.0074
12	rs11108416	96498151	1.14	0.00667397486856553	1.07	0.184406357471863	2.44352005274976	0.721132934644181	0.0101	0.0085	0.0816	0.0176	0.0428	0.02	0.0165	0.0304	0.0054	0.0334	0.0433	0.116	0.005	0.0503	0.1186	0.0241	0.0162	0.009	0.005	0.0156	0.0133	0.1238	0.0302	0.1083	0.0408	0.0074
12	rs2660863	96501748	1.14	0.00667397486856553	1.07	0.184406357471863	2.43227364672742	0.716649920593801	0.0101	0.0085	0.0816	0.0176	0.0428	0.02	0.0166	0.0304	0.0053	0.0334	0.0433	0.116	0.005	0.0502	0.1186	0.0241	0.0162	0.009	0.005	0.0156	0.0133	0.1238	0.0301	0.1084	0.0408	0.0074
12	rs78845940	96502069	1.14	0.00667397486856553	1.07	0.184406357471863	2.43286515710022	0.715903355937632	0.0101	0.0085	0.0816	0.0176	0.0428	0.02	0.0166	0.0304	0.0053	0.0334	0.0433	0.116	0.005	0.0502	0.1186	0.0241	0.0162	0.009	0.005	0.0156	0.0133	0.1239	0.0301	0.1084	0.0408	0.0074
12	rs2660862	96502129	1.14	0.00667397486856553	1.07	0.184406357471863	2.41998047523674	0.715754063776738	0.0101	0.0085	0.0816	0.0176	0.0428	0.02	0.0166	0.0304	0.0053	0.0334	0.0433	0.116	0.005	0.0502	0.1186	0.0241	0.0162	0.009	0.005	0.0156	0.0133	0.1239	0.0301	0.1084	0.0408	0.0073
12	rs4762133	96507755	1.14	0.00667397486856553	1.08	0.159408631830651	2.44162478251589	0.719488442208355	0.0101	0.0086	0.0816	0.0176	0.0428	0.02	0.0166	0.0304	0.0053	0.0334	0.0433	0.116	0.005	0.0502	0.1185	0.0241	0.0162	0.0091	0.005	0.0155	0.0133	0.1239	0.0302	0.1084	0.0408	0.0073
12	rs61938806	96508826	1.14	0.00667397486856553	1.08	0.159408631830651	2.43002631899249	0.711427609849081	0.0101	0.0086	0.0815	0.0177	0.0429	0.0201	0.0166	0.0305	0.0053	0.0333	0.0432	0.1159	0.005	0.0502	0.1185	0.0241	0.0162	0.0091	0.005	0.0155	0.0133	0.1238	0.0301	0.1082	0.0409	0.0073
12	rs256190	96510581	1.14	0.00667397486856553	1.08	0.159408631830651	2.44115103696461	0.71620196103391	0.0101	0.0086	0.0815	0.0177	0.0429	0.0201	0.0166	0.0306	0.0053	0.0333	0.0432	0.1159	0.005	0.0502	0.1185	0.0241	0.0162	0.0091	0.005	0.0155	0.0133	0.1238	0.0302	0.1082	0.0409	0.0073
12	rs34135218	96516964	1.14	0.00667397486856553	1.07	0.184406357471863	2.60567189560314	0.767661644831847	0.0101	0.0086	0.0815	0.0177	0.0429	0.0201	0.0167	0.0306	0.0053	0.0333	0.0432	0.1155	0.0051	0.0496	0.119	0.0241	0.0162	0.0092	0.005	0.0155	0.0133	0.1238	0.0301	0.1083	0.0409	0.0074
12	rs17025212	96521101	1.14	0.00667397486856553	1.07	0.184406357471863	2.68775702683794	0.798414924471285	0.0101	0.0086	0.0817	0.0177	0.0428	0.0201	0.0167	0.0307	0.0053	0.0332	0.0432	0.1153	0.0051	0.0492	0.1194	0.0241	0.0162	0.0093	0.005	0.0154	0.0133	0.1238	0.0301	0.1084	0.0409	0.0074
12	rs79175461	96521387	1.14	0.00667397486856553	1.07	0.184406357471863	2.69227216454198	0.803769562710414	0.0101	0.0086	0.0817	0.0177	0.0428	0.0201	0.0167	0.0307	0.0053	0.0332	0.0432	0.1153	0.0051	0.0491	0.1194	0.0241	0.0162	0.0093	0.005	0.0154	0.0133	0.1238	0.0301	0.1084	0.0409	0.0074
12	rs1861296	96521506	1.14	0.00667397486856553	1.07	0.184406357471863	2.68665909763934	0.804688262815214	0.0101	0.0086	0.0817	0.0177	0.0428	0.0201	0.0167	0.0307	0.0053	0.0332	0.0432	0.1152	0.0051	0.0491	0.1194	0.0241	0.0162	0.0093	0.005	0.0154	0.0133	0.1238	0.0301	0.1084	0.0409	0.0074
12	rs7316416	96522727	1.14	0.00667397486856553	1.07	0.184406357471863	2.75437186402493	0.82480155043396	0.0101	0.0086	0.0817	0.0177	0.0428	0.0201	0.0167	0.0307	0.0053	0.0332	0.0432	0.1151	0.0051	0.0491	0.1195	0.0241	0.0162	0.0093	0.005	0.0154	0.0133	0.1238	0.0302	0.1084	0.0408	0.0074
12	rs888016	96524773	1.15	0.00498952698628164	1.07	0.184406357471863	2.85495806449645	0.861606185439397	0.0102	0.0086	0.0817	0.0177	0.0428	0.02	0.0167	0.0307	0.0053	0.0332	0.0432	0.1148	0.0051	0.0491	0.1196	0.024	0.0162	0.0093	0.005	0.0154	0.0133	0.1239	0.0304	0.1084	0.0408	0.0074
12	rs61938831	96527970	1.19	0.00139498509901115	1.07	0.184406357471863	3.5118593803305	1.06401275656756	0.0104	0.0078	0.0811	0.0175	0.0421	0.0185	0.0174	0.0319	0.005	0.0326	0.0435	0.1113	0.0053	0.0469	0.1231	0.0231	0.0169	0.0084	0.0052	0.0154	0.0129	0.1306	0.0322	0.1056	0.0403	0.0073
12	rs11108429	96528235	1.19	0.00139498509901115	1.07	0.184406357471863	3.23257952471111	1.04155091223753	0.0104	0.0078	0.0811	0.0175	0.042	0.0184	0.0174	0.0319	0.005	0.0328	0.0435	0.1112	0.0053	0.0468	0.1233	0.0231	0.0169	0.0084	0.0052	0.0154	0.0129	0.1308	0.0323	0.1055	0.0403	0.0073
12	rs7301487	96531464	1.2	0.000985983802068489	1.07	0.184406357471863	3.50434811132211	1.02769926429431	0.0104	0.0076	0.0814	0.0172	0.0419	0.0179	0.0173	0.0318	0.0049	0.0324	0.0434	0.1106	0.0052	0.0462	0.125	0.0227	0.0169	0.008	0.0052	0.0152	0.0127	0.1331	0.0326	0.1057	0.0401	0.007
12	rs78444873	96536025	1.22	0.000475747413718642	1.07	0.184406357471863	3.56138568323551	1.09762797212705	0.0102	0.0073	0.0815	0.0166	0.0418	0.0172	0.0168	0.0316	0.0048	0.0318	0.043	0.1104	0.0049	0.0455	0.1286	0.0214	0.0166	0.0073	0.005	0.015	0.0124	0.137	0.0327	0.1061	0.0399	0.0066
12	rs17679347	96538924	1.22	0.000475747413718642	1.07	0.184406357471863	3.54445929284609	0.944561577581771	0.01	0.0072	0.0815	0.0162	0.0418	0.0168	0.0165	0.0316	0.0047	0.0313	0.0428	0.1102	0.0048	0.0451	0.1307	0.0205	0.0165	0.0069	0.0048	0.015	0.0122	0.1394	0.0328	0.107	0.0398	0.0063
12	rs73220055	96541397	1.21	0.000688890665930752	1.07	0.184406357471863	3.63090736290447	1.04380915441229	0.0099	0.007	0.0821	0.0158	0.0416	0.0164	0.0163	0.0317	0.0046	0.0308	0.0426	0.1104	0.0046	0.0446	0.1318	0.0198	0.0164	0.0065	0.0046	0.0148	0.0121	0.1418	0.0326	0.1081	0.0395	0.0061
12	rs78190058	96543125	1.21	0.000688890665930752	1.07	0.184406357471863	4.17071615881982	1.15522614017563	0.0098	0.0068	0.0823	0.0156	0.0414	0.016	0.0161	0.0317	0.0045	0.0303	0.0425	0.1108	0.0045	0.0441	0.1327	0.0192	0.0163	0.0062	0.0044	0.0148	0.0121	0.1434	0.0325	0.1087	0.0392	0.0062
12	rs256177	96546049	1.2	0.000985983802068489	1.07	0.184406357471863	4.30749265423422	1.75300304439371	0.0097	0.0067	0.0828	0.0152	0.0412	0.0156	0.0159	0.0317	0.0044	0.0301	0.0425	0.1112	0.0045	0.0435	0.1337	0.0185	0.0162	0.0058	0.0043	0.0147	0.012	0.1453	0.0327	0.1091	0.0388	0.0059
12	rs75491651	96546238	1.2	0.000985983802068489	1.07	0.184406357471863	4.3267060424932	1.72769151542594	0.0097	0.0067	0.0828	0.0151	0.0412	0.0156	0.0159	0.0317	0.0044	0.0301	0.0425	0.1112	0.0045	0.0435	0.1338	0.0185	0.0161	0.0058	0.0043	0.0147	0.012	0.1454	0.0327	0.1092	0.0388	0.0059
12	rs256175	96547502	1.2	0.000985983802068489	1.07	0.184406357471863	4.19654310628762	1.67321315771236	0.0096	0.0067	0.0825	0.015	0.041	0.0153	0.0158	0.0317	0.0044	0.03	0.0423	0.1112	0.0045	0.0437	0.134	0.0181	0.016	0.0058	0.0042	0.0148	0.012	0.1458	0.033	0.1094	0.0394	0.0059
12	rs256199	96549634	1.19	0.00139498509901115	1.08	0.159408631830651	3.17425774446597	1.52983657645888	0.0095	0.0068	0.0822	0.015	0.0409	0.0154	0.0156	0.0318	0.0044	0.03	0.0424	0.1118	0.0046	0.0439	0.1346	0.0178	0.0159	0.0056	0.0041	0.0149	0.012	0.1461	0.0328	0.1094	0.0394	0.0057
12	rs78296596	96549988	1.19	0.00139498509901115	1.07	0.184406357471863	3.05257683306723	1.23959871669288	0.0095	0.0068	0.0823	0.015	0.0409	0.0154	0.0156	0.0318	0.0044	0.0299	0.0424	0.1118	0.0045	0.0439	0.1348	0.0178	0.0159	0.0056	0.0041	0.0149	0.0121	0.1462	0.0328	0.1094	0.0394	0.0057
12	rs56078321	96551188	1.19	0.00139498509901115	1.07	0.184406357471863	3.14418860733293	1.19496472827004	0.0095	0.0068	0.0821	0.0149	0.0408	0.0153	0.0155	0.0318	0.0043	0.0298	0.0425	0.112	0.0045	0.0439	0.135	0.0176	0.0157	0.0055	0.004	0.0149	0.012	0.1469	0.0327	0.1095	0.0396	0.0055
12	rs34602	96556961	1.19	0.00139498509901115	1.07	0.184406357471863	2.4048773273133	0.896387971397221	0.0093	0.0069	0.0815	0.0144	0.0408	0.0152	0.0149	0.0319	0.0043	0.0295	0.0426	0.1125	0.0046	0.0441	0.1357	0.0168	0.0152	0.005	0.0037	0.0148	0.0122	0.1497	0.0322	0.1098	0.0403	0.0053
12	rs17025259	96559666	1.19	0.00139498509901115	1.07	0.184406357471863	2.3657255597398	0.897797577651452	0.0093	0.0069	0.0815	0.0145	0.0408	0.0152	0.0149	0.0317	0.0043	0.0295	0.0425	0.1126	0.0046	0.0442	0.1357	0.0166	0.0151	0.0048	0.0037	0.0149	0.0122	0.1503	0.0322	0.1099	0.0403	0.0051
12	rs77512768	96560273	1.18	0.00195114464099788	1.07	0.184406357471863	2.36162232403655	0.935076218644692	0.0092	0.0069	0.0815	0.0145	0.0408	0.0152	0.0148	0.0317	0.0042	0.0296	0.0424	0.1126	0.0046	0.0443	0.1358	0.0165	0.0151	0.0048	0.0036	0.0149	0.0122	0.1506	0.0322	0.1099	0.0404	0.0051
12	rs10492224	96561741	1.18	0.00195114464099788	1.07	0.184406357471863	2.18335488931643	0.774034482420161	0.0092	0.0069	0.0814	0.0143	0.0409	0.015	0.0147	0.0316	0.0042	0.0296	0.0424	0.1126	0.0046	0.0444	0.136	0.0163	0.0149	0.0046	0.0036	0.0149	0.0123	0.1512	0.0322	0.1099	0.0407	0.005
12	rs117779684	96580772	1.17	0.00269820593529537	1.08	0.159408631830651	2.43120904179748	0.773123381570637	0.0089	0.0069	0.0811	0.0134	0.0415	0.014	0.0145	0.0312	0.0037	0.0293	0.0424	0.1133	0.0039	0.0449	0.1372	0.0148	0.0139	0.0043	0.0029	0.0146	0.0122	0.1555	0.0326	0.1098	0.0426	0.0042
12	rs117333234	96581717	1.17	0.00269820593529537	1.08	0.159408631830651	2.44423089786389	0.757065665706548	0.0089	0.0069	0.0811	0.0134	0.0417	0.014	0.0145	0.0312	0.0037	0.0293	0.0424	0.1131	0.0039	0.0449	0.1372	0.0148	0.0139	0.0043	0.0028	0.0146	0.0122	0.1556	0.0326	0.1098	0.0426	0.0042
12	rs61938844	96583858	1.17	0.00269820593529537	1.08	0.159408631830651	2.44968286110094	0.76190557925341	0.0089	0.0069	0.0811	0.0133	0.0418	0.0139	0.0145	0.0312	0.0037	0.0293	0.0424	0.1131	0.0039	0.0449	0.1372	0.0147	0.0138	0.0043	0.0028	0.0146	0.0122	0.1556	0.0326	0.1097	0.0427	0.0042
12	rs2193762	96592673	1.17	0.00269820593529537	1.08	0.159408631830651	2.31127985641788	0.651488453204774	0.0088	0.0069	0.0811	0.0132	0.042	0.0138	0.0144	0.0311	0.0037	0.0292	0.0425	0.1132	0.0039	0.045	0.1374	0.0146	0.0137	0.0042	0.0027	0.0145	0.0123	0.1561	0.0326	0.1096	0.0429	0.0042
12	rs79849883	96605705	1.17	0.00269820593529537	1.08	0.159408631830651	2.10496382941148	0.47178269885563	0.0088	0.0069	0.0811	0.0131	0.0421	0.0137	0.0144	0.031	0.0037	0.0292	0.0423	0.1134	0.0039	0.0451	0.1374	0.0144	0.0136	0.0042	0.0027	0.0145	0.0123	0.1565	0.0326	0.1097	0.0431	0.0041
12	rs11614065	96606954	1.17	0.00269820593529537	1.09	0.136985182682918	2.07477093341006	0.442461577657479	0.0088	0.0069	0.081	0.0131	0.0421	0.0137	0.0144	0.031	0.0037	0.0292	0.0423	0.1134	0.0039	0.0452	0.1374	0.0144	0.0136	0.0042	0.0027	0.0145	0.0124	0.1566	0.0326	0.1098	0.0432	0.0041
12	rs4762285	96613764	1.17	0.00269820593529537	1.09	0.136985182682918	2.0204992889866	0.304074540956439	0.0088	0.0069	0.0807	0.0131	0.0421	0.0135	0.0145	0.031	0.0037	0.0292	0.0422	0.1133	0.0039	0.0453	0.1373	0.0144	0.0133	0.0042	0.0027	0.0147	0.0127	0.157	0.0327	0.1096	0.0434	0.004
12	rs2268507	96614125	1.17	0.00269820593529537	1.09	0.136985182682918	2.024511250509	0.298241482058562	0.0088	0.0069	0.0807	0.0131	0.0422	0.0135	0.0145	0.031	0.0037	0.0292	0.0422	0.1132	0.0038	0.0453	0.1373	0.0144	0.0133	0.0042	0.0027	0.0147	0.0128	0.157	0.0327	0.1096	0.0434	0.004
12	rs76304545	96616435	1.16	0.00368959424733411	1.09	0.136985182682918	1.9762118888097	0.28025007722572	0.0087	0.0069	0.0806	0.013	0.0422	0.0136	0.0144	0.0307	0.0037	0.0294	0.0421	0.1133	0.0038	0.0452	0.1377	0.0142	0.0133	0.0043	0.0027	0.0146	0.0129	0.1575	0.0327	0.1095	0.0433	0.004
12	rs6538703	96624299	1.16	0.00368959424733411	1.09	0.136985182682918	1.78839822433016	0.278504683205491	0.0085	0.007	0.0805	0.0129	0.0422	0.0135	0.0146	0.0299	0.0035	0.03	0.0417	0.1137	0.0038	0.0449	0.1381	0.014	0.0133	0.0045	0.0028	0.0145	0.013	0.1581	0.0326	0.1094	0.0431	0.0041
12	rs34442510	96625026	1.16	0.00368959424733411	1.09	0.136985182682918	1.77633487427228	0.273751096270403	0.0085	0.007	0.0805	0.0129	0.0422	0.0135	0.0146	0.0299	0.0035	0.03	0.0417	0.1137	0.0038	0.0449	0.1381	0.0139	0.0133	0.0045	0.0028	0.0145	0.013	0.1581	0.0326	0.1094	0.0431	0.004
12	rs78638698	96628707	1.16	0.00368959424733411	1.09	0.136985182682918	1.78252314600881	0.250931850883349	0.0085	0.007	0.0807	0.0129	0.0421	0.0134	0.0146	0.0297	0.0036	0.0301	0.0415	0.1138	0.0038	0.0447	0.1382	0.0138	0.0134	0.0046	0.0028	0.0145	0.0129	0.1584	0.0326	0.1094	0.0431	0.004
12	rs2300551	96635889	1.16	0.00368959424733411	1.09	0.136985182682918	1.70739334790157	0.232365587841806	0.0084	0.0071	0.0813	0.0128	0.0419	0.0134	0.0147	0.0291	0.0036	0.0301	0.0412	0.1139	0.0039	0.0444	0.1384	0.0135	0.0135	0.0047	0.0028	0.0144	0.0128	0.1592	0.0326	0.1092	0.0432	0.004
12	rs3782563	96639739	1.16	0.00368959424733411	1.09	0.136985182682918	1.61182075568741	0.206085717253098	0.0083	0.0071	0.0815	0.0129	0.0419	0.0133	0.0148	0.029	0.0037	0.0301	0.0411	0.114	0.0039	0.0443	0.1385	0.0134	0.0137	0.0048	0.0029	0.0144	0.0127	0.1593	0.0326	0.1091	0.0433	0.0039
12	rs35332676	96641016	1.16	0.00368959424733411	1.09	0.136985182682918	1.60019218184483	0.201877822249935	0.0083	0.0071	0.0816	0.0129	0.0418	0.0133	0.0148	0.0289	0.0037	0.0301	0.0411	0.1141	0.004	0.0442	0.1386	0.0134	0.0137	0.0048	0.0028	0.0144	0.0127	0.1593	0.0326	0.1092	0.0433	0.0039
12	rs76585690	96647684	1.15	0.00498952698628164	1.09	0.136985182682918	1.58193589834769	0.194377363497736	0.0083	0.0072	0.0816	0.0129	0.0418	0.0133	0.0148	0.0288	0.0036	0.03	0.041	0.1142	0.004	0.0441	0.1387	0.0133	0.0139	0.0048	0.0028	0.0145	0.0126	0.1594	0.0326	0.1092	0.0433	0.0038
12	rs11108447	96651079	1.15	0.00498952698628164	1.09	0.136985182682918	1.56457052980291	0.185239708348714	0.0083	0.0072	0.0817	0.0129	0.0418	0.0133	0.0149	0.0288	0.0036	0.03	0.041	0.1143	0.004	0.044	0.1388	0.0133	0.014	0.0048	0.0027	0.0145	0.0125	0.1594	0.0326	0.1093	0.0433	0.0038
12	rs2032774	96651259	1.15	0.00498952698628164	1.08	0.159408631830651	1.56487637866081	0.182598724583481	0.0082	0.0072	0.0817	0.0129	0.0418	0.0133	0.0149	0.0288	0.0036	0.03	0.041	0.1143	0.0039	0.044	0.1388	0.0133	0.014	0.0048	0.0027	0.0145	0.0125	0.1594	0.0326	0.1093	0.0433	0.0038
12	rs75958097	96660985	1.15	0.00498952698628164	1.08	0.159408631830651	1.5675279715703	0.193343225549976	0.0082	0.0072	0.0817	0.0129	0.0418	0.0133	0.0149	0.0287	0.0036	0.0299	0.041	0.1142	0.004	0.044	0.1388	0.0131	0.014	0.0048	0.0027	0.0145	0.0126	0.1595	0.0327	0.1093	0.0433	0.0037
12	rs71460337	96666432	1.15	0.00498952698628164	1.09	0.136985182682918	1.56508028987658	0.184629097908098	0.0082	0.0072	0.0818	0.0129	0.0418	0.0133	0.0149	0.0287	0.0036	0.0299	0.041	0.1142	0.004	0.044	0.1388	0.0131	0.014	0.0048	0.0027	0.0145	0.0126	0.1596	0.0327	0.1094	0.0433	0.0037
12	rs117558580	96666952	1.15	0.00498952698628164	1.07	0.184406357471863	1.56508028987658	0.183714477515558	0.0082	0.0072	0.0818	0.0129	0.0418	0.0133	0.0149	0.0287	0.0036	0.0299	0.041	0.1142	0.004	0.044	0.1388	0.0131	0.014	0.0048	0.0027	0.0145	0.0126	0.1596	0.0327	0.1094	0.0433	0.0037
12	rs7975426	96676057	1.15	0.00498952698628164	1.07	0.184406357471863	1.55784731416775	0.178360128274988	0.0082	0.0072	0.0818	0.0129	0.0418	0.0133	0.0149	0.0286	0.0036	0.0299	0.041	0.1142	0.004	0.044	0.1389	0.0131	0.014	0.0048	0.0027	0.0145	0.0126	0.1596	0.0327	0.1093	0.0433	0.0037
12	rs35751611	96676330	1.15	0.00498952698628164	1.07	0.184406357471863	1.58982405228053	0.180979982509537	0.0082	0.0072	0.0818	0.0129	0.0418	0.0133	0.0149	0.0286	0.0037	0.0299	0.041	0.1142	0.004	0.044	0.1389	0.0131	0.014	0.0048	0.0027	0.0145	0.0126	0.1596	0.0327	0.1093	0.0433	0.0037
12	rs11108458	96697974	1.15	0.00498952698628164	1.07	0.184406357471863	1.56130948404754	0.178561187598278	0.0082	0.0072	0.0818	0.013	0.0419	0.0133	0.0149	0.0285	0.0037	0.0298	0.041	0.1143	0.004	0.044	0.1389	0.0131	0.014	0.0048	0.0027	0.0145	0.0126	0.1596	0.0327	0.1093	0.0433	0.0037
12	rs117516948	96709447	1.15	0.00498952698628164	1.07	0.184406357471863	1.53966587407333	0.176253736723342	0.0082	0.0072	0.0818	0.013	0.0419	0.0133	0.0149	0.0284	0.0038	0.0298	0.0409	0.1143	0.004	0.044	0.139	0.0131	0.0141	0.0047	0.0028	0.0145	0.0126	0.1596	0.0325	0.1094	0.0434	0.0037
12	rs10777784	96716063	1.15	0.00498952698628164	1.07	0.184406357471863	1.53379127347481	0.176453972397721	0.0082	0.0072	0.0818	0.013	0.0419	0.0133	0.0148	0.0284	0.0038	0.0298	0.0409	0.1143	0.004	0.044	0.139	0.0131	0.0141	0.0047	0.0028	0.0145	0.0126	0.1596	0.0325	0.1094	0.0434	0.0037
12	rs2165238	96717392	1.15	0.00498952698628164	1.07	0.184406357471863	1.53257685596132	0.176253736723342	0.0082	0.0072	0.0818	0.013	0.0419	0.0133	0.0148	0.0284	0.0038	0.0298	0.0409	0.1143	0.004	0.044	0.139	0.0131	0.0141	0.0047	0.0028	0.0145	0.0126	0.1596	0.0325	0.1094	0.0434	0.0037
12	rs111604996	96720751	1.15	0.00498952698628164	1.07	0.184406357471863	1.53733531693617	0.175853501590035	0.0082	0.0072	0.0818	0.013	0.0419	0.0133	0.0148	0.0284	0.0038	0.0299	0.0408	0.1143	0.004	0.044	0.139	0.0131	0.0141	0.0047	0.0028	0.0145	0.0126	0.1597	0.0325	0.1093	0.0433	0.0037
12	rs55813033	96751595	1.15	0.00498952698628164	1.07	0.184406357471863	1.53035133059349	0.176654286745598	0.0082	0.0072	0.0818	0.013	0.0419	0.0133	0.0149	0.0284	0.0038	0.0299	0.0408	0.1142	0.004	0.044	0.139	0.0131	0.0141	0.0047	0.0028	0.0145	0.0126	0.1596	0.0325	0.1093	0.0433	0.0037
12	rs55808826	96760232	1.15	0.00498952698628164	1.07	0.184406357471863	1.53541103956082	0.177657036884668	0.0082	0.0072	0.0818	0.013	0.0419	0.0133	0.0149	0.0284	0.0038	0.03	0.0408	0.1142	0.0041	0.044	0.139	0.0131	0.0141	0.0047	0.0028	0.0145	0.0127	0.1596	0.0324	0.1092	0.0433	0.0037
12	rs73235113	96761827	1.15	0.00498952698628164	1.07	0.184406357471863	1.54017268621163	0.179668409768573	0.0082	0.0072	0.0818	0.013	0.0419	0.0134	0.0149	0.0283	0.0038	0.03	0.0408	0.1141	0.0041	0.044	0.139	0.0131	0.0141	0.0047	0.0028	0.0145	0.0127	0.1597	0.0325	0.1092	0.0433	0.0037
12	rs17025377	96764038	1.15	0.00498952698628164	1.07	0.184406357471863	1.5486961571651	0.183816025136893	0.0082	0.0072	0.0818	0.013	0.0419	0.0134	0.0149	0.0283	0.0038	0.03	0.0408	0.1141	0.0041	0.044	0.139	0.0131	0.0141	0.0047	0.0028	0.0145	0.0127	0.1597	0.0325	0.1092	0.0433	0.0037
12	rs117159644	96771371	1.15	0.00498952698628164	1.07	0.184406357471863	1.59095208119865	0.207247956042958	0.0082	0.0072	0.0818	0.013	0.042	0.0133	0.0149	0.0283	0.0038	0.03	0.0408	0.114	0.0041	0.044	0.139	0.0131	0.0141	0.0047	0.0028	0.0145	0.0127	0.1597	0.0325	0.109	0.0433	0.0037
12	rs4237906	96789609	1.15	0.00498952698628164	1.07	0.184406357471863	1.67270854445337	0.197074828949194	0.0082	0.0072	0.0818	0.013	0.0424	0.0133	0.0148	0.0282	0.0038	0.03	0.0407	0.1138	0.0041	0.044	0.139	0.013	0.0142	0.0048	0.0028	0.0144	0.0127	0.1599	0.0326	0.1086	0.0433	0.0037
12	rs11614799	96801993	1.13	0.008831401728466	1.05	0.24269399207398	1.86440252419492	0.393835344808944	0.0086	0.0071	0.0807	0.0124	0.04	0.0131	0.0143	0.0264	0.0039	0.029	0.0399	0.117	0.0051	0.0429	0.1417	0.0117	0.0151	0.0061	0.003	0.0139	0.0125	0.1608	0.031	0.11	0.0442	0.0039
12	rs11108492	96802967	1.13	0.008831401728466	1.05	0.24269399207398	1.98429001401053	0.470837901721992	0.0086	0.0071	0.0808	0.0123	0.0393	0.0131	0.0143	0.0262	0.0039	0.0289	0.0398	0.1173	0.0053	0.0425	0.142	0.0116	0.0152	0.0063	0.003	0.0139	0.0124	0.1608	0.0308	0.1107	0.0442	0.0039
12	rs78066604	96803749	1.13	0.008831401728466	1.05	0.24269399207398	2.00059040096869	0.478139049460486	0.0086	0.0071	0.0809	0.0123	0.0391	0.0131	0.0143	0.0261	0.0039	0.0288	0.0398	0.1174	0.0053	0.0424	0.1421	0.0115	0.0153	0.0063	0.003	0.0139	0.0124	0.1608	0.0308	0.1109	0.0443	0.0039
12	rs12231846	96804097	1.12	0.0115632168117458	1.05	0.24269399207398	1.98451148805492	0.472052731375092	0.0086	0.0071	0.0809	0.0123	0.0391	0.0131	0.0143	0.0261	0.0039	0.0288	0.0397	0.1174	0.0053	0.0424	0.1421	0.0115	0.0153	0.0063	0.003	0.0139	0.0124	0.1608	0.0308	0.111	0.0443	0.0039
12	rs11108494	96805955	1.12	0.0115632168117458	1.04	0.276253925711104	1.91023849309891	0.49638112222445	0.0087	0.0072	0.0809	0.0123	0.0389	0.0131	0.0143	0.026	0.0039	0.0288	0.0397	0.1176	0.0053	0.0424	0.1423	0.0114	0.0153	0.0064	0.0031	0.0139	0.0124	0.1608	0.0308	0.111	0.0443	0.0039
12	rs11108495	96807917	1.12	0.0115632168117458	1.05	0.24269399207398	1.8444893646473	0.466255918222562	0.0086	0.0072	0.081	0.0124	0.0389	0.0131	0.0143	0.026	0.0039	0.0288	0.0397	0.1177	0.0052	0.0425	0.1422	0.0115	0.0153	0.0065	0.0031	0.0139	0.0123	0.161	0.0308	0.1109	0.0443	0.0039
12	rs7132619	96809924	1.12	0.0115632168117458	1.05	0.24269399207398	1.82551075294622	0.453248588211862	0.0086	0.0072	0.081	0.0124	0.0388	0.013	0.0144	0.026	0.0039	0.0288	0.0398	0.1178	0.0052	0.0424	0.1422	0.0115	0.0155	0.0065	0.0031	0.014	0.0123	0.1609	0.0308	0.1109	0.0442	0.0039
12	rs35136470	96810612	1.12	0.0115632168117458	1.04	0.276253925711104	1.83456031204914	0.459270901946827	0.0085	0.0072	0.081	0.0124	0.0387	0.013	0.0144	0.026	0.0039	0.0288	0.0398	0.1178	0.0052	0.0424	0.1422	0.0114	0.0155	0.0064	0.0031	0.014	0.0123	0.1609	0.0308	0.1109	0.0443	0.0039
12	rs7304724	96813907	1.12	0.0115632168117458	1.04	0.276253925711104	1.71581391177917	0.48234356693159	0.0083	0.0073	0.081	0.012	0.0385	0.0128	0.0141	0.0258	0.0038	0.029	0.0398	0.1189	0.0052	0.0416	0.1423	0.0112	0.0154	0.0063	0.0031	0.0141	0.0122	0.1612	0.0315	0.1113	0.0445	0.0039
12	rs74622270	96816730	1.11	0.0149838864052024	1.04	0.276253925711104	1.66790820640176	0.444188180337786	0.0081	0.0073	0.081	0.0122	0.0382	0.0126	0.0139	0.0255	0.0037	0.0289	0.0398	0.1196	0.0052	0.0417	0.1422	0.0112	0.0155	0.0062	0.003	0.0143	0.0119	0.1614	0.0314	0.1118	0.0444	0.0039
12	rs79363151	96817059	1.11	0.0149838864052024	1.04	0.276253925711104	1.67156019372314	0.450445358829611	0.0081	0.0073	0.081	0.0122	0.0382	0.0126	0.0139	0.0255	0.0037	0.0288	0.0398	0.1197	0.0052	0.0417	0.1422	0.0112	0.0155	0.0062	0.003	0.0143	0.0118	0.1614	0.0314	0.1119	0.0444	0.0039
12	rs2028385	96817422	1.11	0.0149838864052024	1.04	0.276253925711104	1.6518730970594	0.451112377724515	0.0081	0.0073	0.0811	0.0122	0.0382	0.0126	0.0139	0.0254	0.0037	0.0289	0.0398	0.1197	0.0052	0.0417	0.1422	0.0112	0.0156	0.0062	0.003	0.0143	0.0118	0.1615	0.0314	0.112	0.0444	0.0039
12	rs11108500	96819204	1.11	0.0149838864052024	1.05	0.24269399207398	1.56967082382121	0.420442567764563	0.008	0.0073	0.0816	0.0121	0.0383	0.0124	0.0139	0.0253	0.0036	0.029	0.0399	0.1199	0.0052	0.0417	0.1423	0.0111	0.0155	0.006	0.0029	0.0142	0.0116	0.1613	0.0314	0.1122	0.0445	0.0038
12	rs71460351	96819423	1.11	0.0149838864052024	1.04	0.276253925711104	1.56956875931936	0.419526246986788	0.008	0.0073	0.0816	0.0121	0.0383	0.0124	0.0138	0.0252	0.0036	0.029	0.0399	0.12	0.0052	0.0417	0.1423	0.0111	0.0155	0.0061	0.0029	0.0142	0.0116	0.1613	0.0314	0.1122	0.0445	0.0038
12	rs7957408	96821296	1.11	0.0149838864052024	1.04	0.276253925711104	1.48398805555445	0.378612462724672	0.0078	0.0073	0.082	0.0119	0.0384	0.0121	0.0138	0.0251	0.0035	0.0291	0.04	0.12	0.0052	0.0419	0.1424	0.0111	0.0153	0.0058	0.0029	0.0144	0.0116	0.1613	0.0314	0.1126	0.0448	0.0037
12	rs117251328	96823132	1.11	0.0149838864052024	1.05	0.24269399207398	1.3685024361387	0.350919581074007	0.0076	0.0072	0.0823	0.0118	0.0385	0.012	0.0137	0.025	0.0034	0.0291	0.04	0.1209	0.0051	0.0418	0.1424	0.0111	0.0153	0.0055	0.0028	0.0144	0.0114	0.1612	0.0312	0.1128	0.0448	0.0036
12	rs73235140	96828112	1.11	0.0149838864052024	1.04	0.276253925711104	0.880224208735702	0.263177223189051	0.0065	0.0071	0.0831	0.0111	0.039	0.0113	0.0133	0.0241	0.0029	0.0289	0.0399	0.1265	0.0048	0.0417	0.1433	0.0111	0.0151	0.0049	0.0024	0.0144	0.0109	0.1602	0.0304	0.1143	0.0446	0.0032
12	rs17025408	96831209	1.1	0.0192206709224904	1.04	0.276253925711104	0.612177091430059	0.230501438186522	0.0054	0.0069	0.0838	0.0104	0.0395	0.0106	0.0128	0.0233	0.0024	0.0287	0.0401	0.1329	0.0045	0.0415	0.1444	0.0111	0.0149	0.0042	0.002	0.0145	0.0102	0.1589	0.0295	0.1159	0.0443	0.0028
12	rs35423473	96839993	1.1	0.0192206709224904	1.04	0.276253925711104	0.615857953616311	0.230391933645373	0.0054	0.0069	0.0839	0.0103	0.0395	0.0105	0.0129	0.0233	0.0024	0.0286	0.0402	0.133	0.0045	0.0415	0.1444	0.0111	0.0149	0.0041	0.002	0.0144	0.0102	0.1589	0.0295	0.1159	0.0444	0.0028
12	rs34426264	96840414	1.1	0.0192206709224904	1.04	0.276253925711104	0.615579799034089	0.230610959567407	0.0054	0.0069	0.0839	0.0103	0.0395	0.0105	0.0129	0.0233	0.0024	0.0286	0.0402	0.133	0.0045	0.0415	0.1444	0.0111	0.0149	0.0041	0.002	0.0144	0.0102	0.159	0.0295	0.1159	0.0444	0.0028
12	rs4762303	96846372	1.1	0.0192206709224904	1.03	0.312927433563081	0.609336593373239	0.234785201672574	0.0054	0.0069	0.0841	0.0103	0.0393	0.0105	0.0128	0.0233	0.0023	0.0286	0.0402	0.1333	0.0044	0.0413	0.1447	0.011	0.0148	0.0041	0.002	0.0144	0.0102	0.1591	0.0295	0.1161	0.0442	0.0028
12	rs11613511	96846880	1.1	0.0192206709224904	1.03	0.312927433563081	0.609821126133114	0.239537666036898	0.0054	0.0069	0.0841	0.0103	0.0393	0.0105	0.0128	0.0233	0.0023	0.0285	0.0402	0.1333	0.0045	0.0413	0.1448	0.011	0.0148	0.0041	0.002	0.0143	0.0101	0.1592	0.0295	0.1161	0.0442	0.0028
12	rs41360344	96850809	1.1	0.0192206709224904	1.03	0.312927433563081	0.623739630905836	0.242092185144619	0.0054	0.0069	0.0842	0.0103	0.0392	0.0105	0.0129	0.0234	0.0023	0.0286	0.0402	0.1334	0.0044	0.0412	0.1449	0.011	0.0148	0.004	0.0019	0.0143	0.0101	0.1594	0.0294	0.1161	0.0442	0.0028
12	rs7136467	96851549	1.1	0.0192206709224904	1.03	0.312927433563081	0.624229387032025	0.244878633616197	0.0054	0.0069	0.0842	0.0103	0.0392	0.0105	0.0129	0.0234	0.0023	0.0286	0.0402	0.1335	0.0044	0.0412	0.1449	0.011	0.0148	0.004	0.0019	0.0143	0.0101	0.1594	0.0294	0.1161	0.0442	0.0028
12	rs78060992	96857112	1.1	0.0192206709224904	1.02	0.35283343175317	0.627241748153872	0.249133419373995	0.0053	0.0068	0.0843	0.0103	0.0392	0.0105	0.0129	0.0233	0.0023	0.0285	0.0402	0.1336	0.0044	0.0412	0.1451	0.011	0.0148	0.0039	0.0019	0.0143	0.0101	0.1595	0.0293	0.1162	0.0443	0.0027
12	rs11108532	96865807	1.09	0.0244129772860817	1.02	0.35283343175317	0.638932982219246	0.267069877555314	0.0053	0.0068	0.0844	0.0102	0.0392	0.0104	0.0129	0.0232	0.0023	0.0284	0.0402	0.134	0.0044	0.0412	0.1454	0.0109	0.0148	0.0038	0.0019	0.0142	0.0101	0.1597	0.0291	0.1163	0.0443	0.0026
12	rs7959311	96869737	1.09	0.0244129772860817	1.02	0.35283343175317	0.660597733518039	0.269022860928365	0.0053	0.0068	0.0845	0.0102	0.0392	0.0103	0.0129	0.0231	0.0022	0.0284	0.0402	0.1342	0.0043	0.0412	0.1456	0.0109	0.0148	0.0037	0.0018	0.0141	0.0101	0.1598	0.0291	0.1165	0.0444	0.0025
12	rs3858656	96880553	1.09	0.0244129772860817	1.02	0.35283343175317	0.642190130816341	0.287969307323229	0.0052	0.0067	0.0844	0.0103	0.0393	0.0103	0.0129	0.0231	0.0022	0.0284	0.0404	0.1343	0.0043	0.0406	0.1459	0.0109	0.0148	0.0036	0.0019	0.0141	0.0102	0.1599	0.0292	0.1167	0.0441	0.0024
12	rs117115963	96883627	1.09	0.0244129772860817	1.02	0.35283343175317	0.64559692486342	0.293150806912992	0.0051	0.0067	0.0844	0.0103	0.0393	0.0103	0.0129	0.0231	0.0022	0.0284	0.0405	0.1344	0.0042	0.0404	0.1461	0.0109	0.0148	0.0036	0.0019	0.0141	0.0102	0.16	0.0292	0.1168	0.0439	0.0024
12	rs113581949	96895561	1.09	0.0244129772860817	1.02	0.35283343175317	0.650722463233042	0.309821246674187	0.005	0.0066	0.0842	0.0103	0.0394	0.0103	0.0129	0.0231	0.0021	0.0282	0.0408	0.1346	0.0042	0.0394	0.1467	0.011	0.0148	0.0035	0.0019	0.0141	0.0103	0.1604	0.0293	0.1172	0.0434	0.0023
12	rs77407708	96896410	1.09	0.0244129772860817	1.02	0.35283343175317	0.650152050694014	0.30503009024352	0.005	0.0066	0.0842	0.0103	0.0395	0.0102	0.0129	0.0231	0.0021	0.0282	0.0408	0.1346	0.0041	0.0394	0.1467	0.011	0.0148	0.0035	0.0019	0.0141	0.0103	0.1604	0.0293	0.1172	0.0434	0.0023
12	rs7308077	96907972	1.09	0.0244129772860817	1.02	0.35283343175317	0.652292267247981	0.308741294732316	0.005	0.0066	0.0843	0.0103	0.0394	0.0102	0.0129	0.0232	0.0021	0.0282	0.0409	0.1347	0.0041	0.0392	0.1468	0.0109	0.0148	0.0035	0.0019	0.0141	0.0104	0.1605	0.0293	0.1173	0.0433	0.0023
12	rs10507072	96915152	1.09	0.0244129772860817	1.02	0.35283343175317	0.662609619832169	0.358162325622447	0.005	0.0066	0.0842	0.0103	0.0394	0.0102	0.0129	0.0231	0.0021	0.0281	0.041	0.1348	0.0041	0.0388	0.1471	0.011	0.0148	0.0034	0.002	0.014	0.0105	0.1606	0.0293	0.1175	0.0431	0.0022
12	rs73235078	96927637	1.09	0.0244129772860817	1.02	0.35283343175317	0.674883851459923	0.385116099283249	0.005	0.0066	0.0842	0.0103	0.0394	0.0102	0.0129	0.0231	0.0021	0.0281	0.0411	0.1349	0.0041	0.0384	0.1473	0.0109	0.0148	0.0034	0.002	0.014	0.0105	0.1608	0.0293	0.1176	0.0429	0.0022
12	rs2160501	96927972	1.09	0.0244129772860817	1.02	0.35283343175317	0.681641453209927	0.399764161304898	0.005	0.0066	0.0842	0.0103	0.0394	0.0102	0.0129	0.0232	0.0021	0.0281	0.0411	0.1348	0.0041	0.0384	0.1473	0.0109	0.0148	0.0034	0.002	0.014	0.0105	0.1608	0.0293	0.1176	0.0429	0.0022
12	rs7980921	96935879	1.09	0.0244129772860817	1.02	0.35283343175317	0.68784416829246	0.433723478454856	0.005	0.0066	0.0843	0.0103	0.0395	0.0102	0.0129	0.0232	0.0022	0.0281	0.0411	0.135	0.0041	0.038	0.1474	0.0109	0.0148	0.0033	0.002	0.014	0.0106	0.1609	0.0294	0.1177	0.0427	0.0022
12	rs61940405	96938125	1.09	0.0244129772860817	1.02	0.35283343175317	0.686090262430723	0.439411207310356	0.005	0.0066	0.0843	0.0103	0.0395	0.0102	0.0129	0.0232	0.0022	0.028	0.0412	0.135	0.004	0.0378	0.1475	0.0109	0.0148	0.0033	0.002	0.014	0.0106	0.161	0.0294	0.1178	0.0425	0.0022
12	rs10777800	96942299	1.09	0.0244129772860817	1.02	0.35283343175317	0.693191280658296	0.450311986356256	0.005	0.0066	0.0843	0.0103	0.0395	0.0102	0.0129	0.0232	0.0022	0.028	0.0412	0.135	0.004	0.0377	0.1475	0.0108	0.0148	0.0033	0.002	0.014	0.0106	0.1611	0.0294	0.1178	0.0425	0.0022
12	rs74611323	96946730	1.09	0.0244129772860817	1.02	0.35283343175317	0.689819708599668	0.432403595239717	0.005	0.0066	0.0844	0.0103	0.0395	0.0102	0.0129	0.0232	0.0021	0.028	0.0412	0.135	0.004	0.0377	0.1476	0.0108	0.0148	0.0033	0.002	0.014	0.0106	0.1611	0.0294	0.1178	0.0425	0.0022
12	rs74347503	96949772	1.09	0.0244129772860817	1.02	0.35283343175317	0.68916091339792	0.429371962541054	0.005	0.0066	0.0844	0.0103	0.0395	0.0102	0.0129	0.0232	0.0022	0.028	0.0412	0.135	0.004	0.0377	0.1476	0.0108	0.0148	0.0033	0.002	0.014	0.0106	0.1611	0.0294	0.1178	0.0425	0.0022
12	rs12297759	96951808	1.09	0.0244129772860817	1.02	0.35283343175317	0.677205634233562	0.41586638861784	0.005	0.0066	0.0844	0.0103	0.0395	0.0102	0.0129	0.0232	0.0022	0.028	0.0412	0.135	0.004	0.0377	0.1476	0.0108	0.0148	0.0033	0.002	0.014	0.0106	0.1611	0.0294	0.1178	0.0425	0.0022
12	rs61940438	96964170	1.09	0.0244129772860817	1.02	0.35283343175317	0.683390255916029	0.435573122464594	0.005	0.0066	0.0844	0.0103	0.0395	0.0102	0.0129	0.0232	0.0021	0.028	0.0412	0.1351	0.004	0.0377	0.1476	0.0109	0.0148	0.0033	0.002	0.014	0.0106	0.1611	0.0295	0.1179	0.0425	0.0021
12	rs2368079	96965215	1.09	0.0244129772860817	1.02	0.35283343175317	0.684557240675299	0.437424868728634	0.005	0.0066	0.0844	0.0103	0.0395	0.0102	0.0129	0.0232	0.0021	0.028	0.0412	0.1351	0.004	0.0377	0.1476	0.0109	0.0148	0.0033	0.002	0.014	0.0106	0.1611	0.0295	0.1179	0.0425	0.0021
12	rs17025572	96974751	1.09	0.0244129772860817	1.02	0.35283343175317	0.699809068252179	0.487510419262936	0.0048	0.0068	0.0851	0.0103	0.0391	0.0101	0.0128	0.0232	0.0021	0.028	0.0411	0.1354	0.0039	0.0375	0.1478	0.0109	0.0146	0.0032	0.0019	0.014	0.0105	0.1609	0.0296	0.1189	0.0418	0.002
12	rs73237132	96979616	1.09	0.0244129772860817	1.02	0.35283343175317	0.714987399914104	0.489690167730821	0.0048	0.0068	0.0851	0.0103	0.0391	0.01	0.0128	0.0232	0.0021	0.028	0.0411	0.1354	0.0039	0.0375	0.1479	0.0108	0.0146	0.0032	0.0018	0.014	0.0105	0.1612	0.0297	0.119	0.0418	0.002
12	rs815894	96989344	1.09	0.0244129772860817	1.02	0.35283343175317	0.754895306850609	0.531708065718275	0.0048	0.0068	0.0851	0.0103	0.0391	0.01	0.0128	0.0232	0.0021	0.028	0.0411	0.1353	0.0039	0.0374	0.1478	0.0108	0.0146	0.0032	0.0018	0.0139	0.0105	0.1615	0.0297	0.1191	0.0417	0.0019
12	rs815886	96999128	1.09	0.0244129772860817	1.02	0.35283343175317	0.768972366938064	0.547212681962653	0.0048	0.0068	0.0851	0.0103	0.0391	0.0101	0.0128	0.0232	0.0021	0.028	0.041	0.1352	0.0039	0.0375	0.1478	0.0108	0.0146	0.0033	0.0018	0.0139	0.0104	0.1618	0.0297	0.1189	0.0417	0.0019
12	rs815872	97015066	1.09	0.0244129772860817	1.02	0.35283343175317	0.832596823211542	0.549596968712797	0.0046	0.0068	0.0854	0.0103	0.0392	0.01	0.0126	0.0232	0.0021	0.0279	0.0409	0.135	0.0038	0.0375	0.148	0.0108	0.0148	0.003	0.0017	0.0139	0.0104	0.1623	0.0297	0.119	0.0417	0.0018
12	rs75433486	97015205	1.09	0.0244129772860817	1.02	0.35283343175317	0.82854666890808	0.524344261703423	0.0046	0.0068	0.0854	0.0103	0.0392	0.01	0.0126	0.0232	0.0021	0.028	0.0409	0.135	0.0038	0.0375	0.148	0.0107	0.0148	0.003	0.0017	0.0139	0.0104	0.1623	0.0297	0.119	0.0417	0.0018
12	rs74447642	97045481	1.09	0.0244129772860817	1.02	0.35283343175317	0.801137004119292	0.479901075409069	0.0047	0.0068	0.0852	0.0102	0.0393	0.01	0.0125	0.0232	0.0021	0.028	0.0408	0.1354	0.0038	0.0376	0.1477	0.0107	0.0147	0.003	0.0017	0.0139	0.0103	0.1627	0.0297	0.1189	0.0417	0.0018
12	rs11108625	97053902	1.09	0.0244129772860817	1.02	0.35283343175317	0.727758812289955	0.541892371134442	0.0048	0.0069	0.0849	0.01	0.0394	0.01	0.0124	0.0233	0.0021	0.0279	0.0407	0.1361	0.0036	0.0378	0.1466	0.0107	0.0152	0.0029	0.0018	0.0139	0.0103	0.1631	0.0298	0.1186	0.0417	0.0019
12	rs7131786	97053965	1.09	0.0244129772860817	1.02	0.35283343175317	0.74123463273234	0.517420941719866	0.0048	0.0069	0.0848	0.01	0.0394	0.01	0.0124	0.0233	0.0021	0.0279	0.0407	0.1362	0.0036	0.0377	0.1465	0.0107	0.0153	0.0029	0.0018	0.0139	0.0103	0.1631	0.0298	0.1186	0.0417	0.0019
12	rs1421412	97056824	1.09	0.0244129772860817	1.02	0.35283343175317	0.68916091339792	0.508180183344133	0.0047	0.0069	0.0846	0.01	0.0392	0.01	0.0124	0.0232	0.002	0.028	0.0407	0.1367	0.0035	0.0376	0.1466	0.0107	0.0153	0.0029	0.0017	0.0138	0.0103	0.1634	0.0297	0.1187	0.0416	0.0018
12	rs117845206	97063015	1.09	0.0244129772860817	1.02	0.35283343175317	0.687113130452105	0.465717630743578	0.0047	0.007	0.0846	0.01	0.0391	0.01	0.0124	0.0232	0.0019	0.028	0.0407	0.1369	0.0034	0.0375	0.1466	0.0107	0.0153	0.0029	0.0017	0.0138	0.0103	0.1636	0.0297	0.1187	0.0416	0.0018
12	rs6538732	97064014	1.09	0.0244129772860817	1.02	0.35283343175317	0.693264657324033	0.512312634925016	0.0047	0.007	0.0846	0.01	0.0391	0.01	0.0124	0.0232	0.0019	0.028	0.0407	0.137	0.0034	0.0375	0.1467	0.0107	0.0153	0.0029	0.0017	0.0138	0.0103	0.1636	0.0297	0.1187	0.0416	0.0018
12	rs56412769	97066586	1.09	0.0244129772860817	1.02	0.35283343175317	0.68463020685968	0.502957951097221	0.0047	0.007	0.0846	0.01	0.0391	0.01	0.0124	0.0232	0.0019	0.028	0.0408	0.137	0.0034	0.0375	0.1467	0.0106	0.0153	0.0029	0.0017	0.0138	0.0103	0.1636	0.0297	0.1188	0.0416	0.0018
12	rs79013200	97066699	1.09	0.0244129772860817	1.02	0.35283343175317	0.685798139814032	0.505842229040034	0.0047	0.007	0.0846	0.01	0.0391	0.01	0.0124	0.0232	0.0019	0.028	0.0408	0.137	0.0034	0.0375	0.1467	0.0106	0.0153	0.0029	0.0017	0.0138	0.0103	0.1636	0.0297	0.1188	0.0416	0.0018
12	rs10860063	97067277	1.09	0.0244129772860817	1.02	0.35283343175317	0.69407202972151	0.496654715416259	0.0047	0.007	0.0846	0.01	0.0391	0.01	0.0124	0.0232	0.0019	0.028	0.0408	0.1369	0.0034	0.0375	0.1467	0.0106	0.0153	0.0029	0.0016	0.0138	0.0103	0.1636	0.0297	0.1188	0.0416	0.0018
12	rs17025708	97071560	1.09	0.0244129772860817	1.02	0.35283343175317	0.675681559937051	0.477732666424766	0.0047	0.007	0.0847	0.01	0.0392	0.01	0.0124	0.0232	0.0019	0.028	0.0408	0.1371	0.0034	0.0375	0.1468	0.0105	0.0152	0.0029	0.0016	0.0138	0.0103	0.1636	0.0296	0.1189	0.0416	0.0018
12	rs11613938	97088928	1.09	0.0244129772860817	1.02	0.35283343175317	0.631526470343233	0.50941902923141	0.0048	0.0071	0.0849	0.01	0.0394	0.01	0.0121	0.0233	0.0018	0.0279	0.0408	0.1376	0.0033	0.0374	0.1469	0.0101	0.0149	0.0029	0.0017	0.0137	0.0104	0.1635	0.0295	0.1192	0.0417	0.0017
12	rs1420646	97095448	1.09	0.0244129772860817	0.99	0.493036143459036	0.629347322805649	0.515624675234527	0.0048	0.0071	0.0849	0.01	0.0394	0.01	0.0121	0.0233	0.0018	0.0279	0.0408	0.1376	0.0033	0.0374	0.147	0.0101	0.0149	0.0029	0.0017	0.0137	0.0104	0.1635	0.0294	0.1192	0.0417	0.0017
12	rs7968231	97102578	1.09	0.0244129772860817	0.97	0.604552021827049	0.664696271688318	0.475025736722958	0.0048	0.0063	0.0849	0.01	0.0393	0.01	0.0121	0.0232	0.0021	0.0277	0.0409	0.1379	0.0032	0.0375	0.1469	0.01	0.0149	0.0028	0.0017	0.0136	0.0104	0.1633	0.0294	0.1191	0.0427	0.0017
12	rs61939395	97108693	1.09	0.0244129772860817	0.97	0.604552021827049	0.635119000357885	0.464238178633021	0.0047	0.0063	0.085	0.01	0.0394	0.0099	0.012	0.0233	0.002	0.0277	0.0409	0.138	0.0031	0.0375	0.147	0.0099	0.0148	0.0027	0.0016	0.0136	0.0104	0.1634	0.0294	0.1192	0.0428	0.0017
12	rs10745770	97109289	1.09	0.0244129772860817	0.97	0.604552021827049	0.637377881637992	0.469758737588602	0.0047	0.0063	0.085	0.01	0.0394	0.0099	0.012	0.0233	0.002	0.0277	0.0409	0.138	0.0031	0.0375	0.147	0.0099	0.0148	0.0027	0.0016	0.0136	0.0104	0.1634	0.0294	0.1192	0.0428	0.0017
12	rs10860073	97114231	1.09	0.0244129772860817	0.97	0.604552021827049	0.630963780319781	0.445916567275182	0.0047	0.0063	0.085	0.01	0.0394	0.01	0.012	0.0233	0.002	0.0277	0.0409	0.138	0.0031	0.0375	0.147	0.0099	0.0148	0.0027	0.0016	0.0136	0.0104	0.1633	0.0294	0.1192	0.0428	0.0017
12	rs186759289	97130582	1.09	0.0244129772860817	0.97	0.604552021827049	0.609959596621914	0.458332725394307	0.0046	0.0063	0.085	0.01	0.0394	0.0099	0.0121	0.0233	0.0019	0.0277	0.0409	0.1383	0.003	0.0374	0.147	0.01	0.0147	0.0027	0.0016	0.0135	0.0105	0.1634	0.0294	0.1194	0.0428	0.0016
12	rs11108666	97134202	1.09	0.0244129772860817	0.97	0.604552021827049	0.626260250959357	0.452847845910839	0.0046	0.0063	0.085	0.01	0.0394	0.0099	0.0122	0.0233	0.0019	0.0277	0.041	0.1384	0.003	0.0374	0.147	0.0101	0.0147	0.0026	0.0015	0.0135	0.0105	0.1634	0.0293	0.1194	0.0429	0.0016
12	rs7978894	97136218	1.09	0.0244129772860817	0.97	0.604552021827049	0.626750911676073	0.457261141171463	0.0046	0.0063	0.085	0.01	0.0394	0.0099	0.0122	0.0233	0.0019	0.0277	0.041	0.1384	0.003	0.0374	0.147	0.0101	0.0147	0.0026	0.0015	0.0135	0.0105	0.1634	0.0293	0.1194	0.0429	0.0016
12	rs1990828	97136239	1.09	0.0244129772860817	0.97	0.604552021827049	0.626750911676073	0.457127239519152	0.0046	0.0063	0.085	0.01	0.0394	0.0099	0.0122	0.0233	0.0019	0.0277	0.041	0.1384	0.003	0.0374	0.147	0.0101	0.0147	0.0026	0.0015	0.0135	0.0105	0.1634	0.0293	0.1194	0.0429	0.0016
12	rs75565777	97153533	1.09	0.0244129772860817	0.97	0.604552021827049	0.582080358810839	0.404680210884957	0.0046	0.0063	0.0849	0.0101	0.0395	0.0099	0.0121	0.0233	0.0019	0.0277	0.041	0.1387	0.003	0.0372	0.147	0.0101	0.0145	0.0026	0.0015	0.0135	0.0105	0.1633	0.0293	0.1195	0.0429	0.0016
12	rs10777815	97167292	1.09	0.0244129772860817	0.97	0.604552021827049	0.524275851132895	0.35154228611399	0.0046	0.0063	0.0849	0.0103	0.0397	0.0099	0.0119	0.0233	0.0018	0.0275	0.041	0.1393	0.0029	0.0371	0.1469	0.0102	0.0143	0.0026	0.0015	0.0135	0.0105	0.1631	0.0292	0.1196	0.043	0.0016
12	rs35435570	97174817	1.09	0.0244129772860817	0.97	0.604552021827049	0.515730303100966	0.365447050112352	0.0046	0.0063	0.0849	0.0103	0.0397	0.0099	0.0119	0.0232	0.0018	0.0275	0.041	0.1393	0.0029	0.0372	0.147	0.0102	0.0142	0.0026	0.0015	0.0135	0.0105	0.1631	0.0292	0.1195	0.0431	0.0016
12	rs75594851	97193367	1.09	0.0244129772860817	0.97	0.604552021827049	0.513301024131838	0.368347305400649	0.0045	0.0063	0.0849	0.0103	0.0397	0.0099	0.0118	0.0232	0.0017	0.0275	0.0411	0.1393	0.0029	0.0372	0.147	0.0102	0.0142	0.0026	0.0015	0.0135	0.0105	0.1631	0.0292	0.1195	0.0431	0.0016
12	rs76771851	97201539	1.09	0.0244129772860817	0.97	0.604552021827049	0.512981790104098	0.368978652385791	0.0045	0.0063	0.0849	0.0103	0.0397	0.0099	0.0118	0.0232	0.0017	0.0275	0.0411	0.1393	0.0029	0.0372	0.147	0.0102	0.0142	0.0026	0.0015	0.0135	0.0105	0.163	0.0292	0.1195	0.0431	0.0016
12	rs111783731	97204214	1.09	0.0244129772860817	0.96	0.665984986819169	0.508077581590865	0.372646469071057	0.0045	0.0063	0.0849	0.0103	0.0398	0.0099	0.0118	0.0231	0.0017	0.0274	0.0411	0.1393	0.0029	0.0373	0.1471	0.0102	0.0142	0.0025	0.0015	0.0135	0.0107	0.163	0.0292	0.1195	0.0432	0.0016
12	rs6538743	97205338	1.09	0.0244129772860817	0.96	0.665984986819169	0.508204678413826	0.367968643820657	0.0045	0.0063	0.0849	0.0103	0.0398	0.0099	0.0118	0.0231	0.0017	0.0274	0.0411	0.1393	0.0029	0.0373	0.1471	0.0102	0.0142	0.0025	0.0015	0.0135	0.0107	0.163	0.0292	0.1195	0.0432	0.0016
12	rs11108714	97225035	1.09	0.0244129772860817	0.96	0.665984986819169	0.461558682061668	0.356660361560978	0.0046	0.0062	0.0853	0.0104	0.0397	0.01	0.0118	0.0231	0.0017	0.0273	0.0412	0.1394	0.0029	0.0373	0.1469	0.0103	0.0141	0.0026	0.0014	0.0135	0.0108	0.1625	0.0293	0.1196	0.0432	0.0016
12	rs7138099	97228035	1.09	0.0244129772860817	0.97	0.604552021827049	0.456356314689751	0.348183447255565	0.0046	0.0062	0.0853	0.0104	0.0397	0.01	0.0119	0.0231	0.0017	0.0273	0.0412	0.1394	0.0029	0.0373	0.1468	0.0103	0.014	0.0026	0.0014	0.0135	0.0108	0.1625	0.0293	0.1196	0.0432	0.0016
12	rs75144666	97230424	1.09	0.0244129772860817	0.97	0.604552021827049	0.452443453858904	0.34594937803244	0.0046	0.0062	0.0854	0.0104	0.0396	0.01	0.0119	0.0231	0.0017	0.0273	0.0412	0.1394	0.0029	0.0373	0.1468	0.0103	0.014	0.0026	0.0014	0.0135	0.0108	0.1625	0.0293	0.1196	0.0432	0.0016
12	rs7136658	97231171	1.09	0.0244129772860817	0.97	0.604552021827049	0.454307527396677	0.34743829781833	0.0046	0.0062	0.0854	0.0104	0.0396	0.01	0.0119	0.0231	0.0017	0.0273	0.0412	0.1394	0.0029	0.0373	0.1468	0.0103	0.014	0.0026	0.0014	0.0135	0.0108	0.1625	0.0293	0.1196	0.0432	0.0016
12	rs79721433	97231553	1.09	0.0244129772860817	0.97	0.604552021827049	0.450223514487115	0.339765456616193	0.0046	0.0062	0.0854	0.0104	0.0396	0.01	0.0119	0.0231	0.0017	0.0273	0.0412	0.1394	0.0029	0.0373	0.1467	0.0103	0.014	0.0026	0.0014	0.0135	0.0108	0.1625	0.0293	0.1196	0.0432	0.0016
12	rs78553734	97234690	1.09	0.0244129772860817	0.97	0.604552021827049	0.446694706737029	0.340999659973837	0.0046	0.0062	0.0854	0.0104	0.0396	0.01	0.0119	0.0231	0.0017	0.0273	0.0412	0.1394	0.0029	0.0373	0.1467	0.0103	0.014	0.0026	0.0014	0.0135	0.0108	0.1625	0.0293	0.1195	0.0431	0.0016
12	rs34492	97262703	1.09	0.0244129772860817	0.97	0.604552021827049	0.424295105447895	0.323232101297956	0.0047	0.0062	0.0853	0.0105	0.0396	0.0101	0.0119	0.023	0.0017	0.0274	0.0412	0.1394	0.003	0.0373	0.1466	0.0103	0.0138	0.0026	0.0017	0.0135	0.0109	0.1623	0.0292	0.1193	0.0432	0.0017
12	rs12319243	97288094	1.09	0.0244129772860817	0.97	0.604552021827049	0.404795577243635	0.313670147471775	0.0047	0.0063	0.0854	0.0107	0.0395	0.0102	0.0121	0.0232	0.0017	0.0275	0.0418	0.1398	0.0032	0.0371	0.1462	0.0103	0.0137	0.0026	0.002	0.0134	0.0111	0.1614	0.029	0.1185	0.043	0.0018
12	rs6538752	97302313	1.09	0.0244129772860817	0.97	0.604552021827049	0.406331826102118	0.294450550902146	0.0048	0.0065	0.0858	0.0109	0.0393	0.0104	0.0123	0.0233	0.0016	0.0276	0.0423	0.1405	0.0034	0.037	0.146	0.0104	0.0135	0.0026	0.0023	0.0132	0.0112	0.1602	0.0288	0.1177	0.0427	0.002
12	rs7977313	97305338	1.09	0.0244129772860817	0.97	0.604552021827049	0.415034714426699	0.295988851062191	0.0048	0.0065	0.0858	0.0109	0.0394	0.0104	0.0123	0.0233	0.0016	0.0276	0.0423	0.1406	0.0034	0.037	0.146	0.0104	0.0135	0.0026	0.0024	0.0132	0.0112	0.1601	0.0288	0.1177	0.0426	0.002
12	rs73226537	97330303	1.09	0.0244129772860817	0.97	0.604552021827049	0.403375727533423	0.279551517987119	0.0048	0.0065	0.0858	0.0109	0.0394	0.0104	0.0123	0.0233	0.0016	0.0276	0.0423	0.1406	0.0034	0.037	0.146	0.0104	0.0134	0.0026	0.0024	0.0132	0.0112	0.1601	0.0288	0.1176	0.0426	0.002
12	rs11108742	97342196	1.09	0.0244129772860817	0.97	0.604552021827049	0.398679796670377	0.278156006481766	0.0048	0.0065	0.0859	0.0109	0.0394	0.0104	0.0123	0.0233	0.0016	0.0276	0.0422	0.1406	0.0034	0.037	0.146	0.0104	0.0134	0.0026	0.0024	0.0132	0.0111	0.16	0.0287	0.1176	0.0426	0.002
12	rs73226545	97348769	1.09	0.0244129772860817	0.97	0.604552021827049	0.394797009350411	0.279318783831548	0.0048	0.0065	0.0859	0.0109	0.0394	0.0104	0.0123	0.0232	0.0016	0.0276	0.0422	0.1407	0.0034	0.037	0.146	0.0104	0.0134	0.0026	0.0024	0.0132	0.0111	0.16	0.0287	0.1175	0.0427	0.002
12	rs75026370	97349366	1.09	0.0244129772860817	0.97	0.604552021827049	0.397439728393699	0.27990073074286	0.0048	0.0065	0.0859	0.0109	0.0394	0.0104	0.0123	0.0233	0.0016	0.0276	0.0422	0.1407	0.0035	0.037	0.146	0.0104	0.0134	0.0026	0.0024	0.0132	0.0111	0.16	0.0287	0.1175	0.0427	0.002
12	rs61938402	97363029	1.09	0.0244129772860817	0.97	0.604552021827049	0.361898650005593	0.276298668046304	0.0047	0.0065	0.086	0.0109	0.0396	0.0106	0.0125	0.0232	0.0016	0.028	0.0423	0.1415	0.0036	0.0369	0.1455	0.0104	0.013	0.0027	0.0025	0.0132	0.0111	0.1595	0.0283	0.1168	0.0426	0.0022
12	rs7953533	97364347	1.09	0.0244129772860817	0.98	0.546929419532092	0.363834659677417	0.276298668046304	0.0047	0.0065	0.086	0.0109	0.0397	0.0106	0.0126	0.0232	0.0016	0.028	0.0423	0.1416	0.0036	0.0369	0.1455	0.0104	0.013	0.0027	0.0025	0.0132	0.0111	0.1595	0.0283	0.1168	0.0426	0.0022
12	rs75657230	97365718	1.09	0.0244129772860817	0.98	0.546929419532092	0.365613982926378	0.27780746404759	0.0047	0.0065	0.0859	0.0109	0.0398	0.0106	0.0126	0.0232	0.0016	0.028	0.0423	0.1416	0.0037	0.0369	0.1455	0.0104	0.013	0.0027	0.0025	0.0132	0.0111	0.1595	0.0283	0.1167	0.0426	0.0022
12	rs7312081	97366544	1.09	0.0244129772860817	0.98	0.546929419532092	0.373102874281577	0.277923629930956	0.0048	0.0065	0.0859	0.0109	0.0398	0.0106	0.0126	0.0232	0.0016	0.028	0.0423	0.1416	0.0037	0.0369	0.1455	0.0104	0.013	0.0027	0.0025	0.0132	0.0111	0.1595	0.0282	0.1167	0.0426	0.0022
12	rs78777151	97367815	1.09	0.0244129772860817	0.98	0.546929419532092	0.367451870884053	0.275371436614559	0.0047	0.0065	0.0858	0.0109	0.0398	0.0106	0.0126	0.0231	0.0016	0.0281	0.0422	0.1417	0.0038	0.0368	0.1454	0.0104	0.0131	0.0027	0.0025	0.0132	0.0111	0.1595	0.0282	0.1166	0.0426	0.0022
12	rs73370567	97368608	1.09	0.0244129772860817	0.98	0.546929419532092	0.362220950686226	0.275834932290775	0.0047	0.0065	0.0857	0.011	0.0398	0.0107	0.0126	0.0231	0.0017	0.0281	0.0421	0.1418	0.0038	0.0368	0.1454	0.0104	0.0132	0.0027	0.0025	0.0132	0.0111	0.1594	0.0281	0.1166	0.0425	0.0022
12	rs75518928	97369918	1.09	0.0244129772860817	0.98	0.546929419532092	0.356069150297104	0.272018297766819	0.0047	0.0066	0.0856	0.011	0.0398	0.0107	0.0126	0.0231	0.0017	0.0283	0.0421	0.1421	0.0039	0.0368	0.1453	0.0104	0.0132	0.0028	0.0026	0.0133	0.0111	0.1593	0.0281	0.1163	0.0425	0.0023
12	rs80000632	97373738	1.09	0.0244129772860817	0.98	0.546929419532092	0.342726104233806	0.2668404056607	0.0047	0.0066	0.0851	0.0111	0.0398	0.0108	0.0127	0.0231	0.0018	0.0286	0.042	0.1425	0.0039	0.0368	0.1453	0.0105	0.0132	0.0028	0.0026	0.0133	0.0111	0.1589	0.028	0.1159	0.0425	0.0023
12	rs10860113	97374049	1.09	0.0244129772860817	0.98	0.546929419532092	0.346339021397169	0.266152358239991	0.0047	0.0066	0.0851	0.0111	0.0398	0.0108	0.0127	0.0231	0.0018	0.0286	0.042	0.1426	0.0039	0.0368	0.1453	0.0105	0.0132	0.0028	0.0026	0.0133	0.0111	0.1589	0.028	0.1159	0.0425	0.0023
12	rs78367878	97401582	1.09	0.0244129772860817	0.98	0.546929419532092	0.265878137716825	0.242760004644919	0.0047	0.007	0.0838	0.0111	0.0401	0.0111	0.0128	0.0232	0.0018	0.0293	0.0419	0.144	0.0041	0.0368	0.1449	0.0109	0.0135	0.0029	0.0027	0.0135	0.011	0.1561	0.028	0.1156	0.0426	0.0025
12	rs11108762	97401896	1.09	0.0244129772860817	0.98	0.546929419532092	0.266426162820565	0.242092185144619	0.0047	0.007	0.0838	0.0111	0.0401	0.0111	0.0128	0.0232	0.0018	0.0293	0.0419	0.144	0.0041	0.0368	0.1449	0.0109	0.0134	0.0029	0.0027	0.0135	0.011	0.1561	0.028	0.1156	0.0426	0.0025
12	rs2371356	97404972	1.09	0.0244129772860817	0.98	0.546929419532092	0.270970693870535	0.241202673904836	0.0047	0.007	0.0837	0.0111	0.0401	0.0111	0.0128	0.0232	0.0018	0.0293	0.0419	0.1442	0.0041	0.0368	0.145	0.0109	0.0134	0.0028	0.0027	0.0135	0.0111	0.156	0.0281	0.1156	0.0426	0.0025
12	rs112441655	97405652	1.09	0.0244129772860817	0.98	0.546929419532092	0.267753081352427	0.246331596338012	0.0047	0.007	0.0837	0.0111	0.0401	0.0111	0.0128	0.0232	0.0018	0.0293	0.0419	0.1442	0.0041	0.0368	0.145	0.0109	0.0134	0.0028	0.0027	0.0135	0.0111	0.1559	0.0281	0.1156	0.0426	0.0025
12	rs78332579	97408540	1.09	0.0244129772860817	0.98	0.546929419532092	0.260476681033783	0.249133419373995	0.0047	0.007	0.0837	0.011	0.0401	0.0112	0.0128	0.0232	0.0018	0.0293	0.0419	0.1442	0.0041	0.0368	0.1449	0.0109	0.0134	0.0028	0.0027	0.0135	0.0111	0.1559	0.0281	0.1155	0.0426	0.0025
12	rs7306031	97409380	1.09	0.0244129772860817	0.98	0.546929419532092	0.256342058888956	0.250369401154829	0.0047	0.007	0.0836	0.011	0.0401	0.0112	0.0128	0.0232	0.0018	0.0293	0.0419	0.1442	0.0041	0.0368	0.1449	0.0109	0.0134	0.0028	0.0027	0.0135	0.0111	0.1558	0.0281	0.1156	0.0426	0.0025
12	rs79014135	97416838	1.1	0.0192206709224904	0.98	0.546929419532092	0.193469684205641	0.198324034213536	0.0046	0.0072	0.0826	0.0113	0.0407	0.0119	0.0132	0.0234	0.002	0.0295	0.042	0.1443	0.0042	0.0371	0.144	0.0112	0.0137	0.0031	0.0026	0.0138	0.0111	0.1544	0.0283	0.1147	0.0425	0.0026
12	rs17026197	97419114	1.1	0.0192206709224904	0.98	0.546929419532092	0.171409445021082	0.182092335747481	0.0045	0.0073	0.0822	0.0113	0.0409	0.0123	0.0134	0.0235	0.002	0.0295	0.0419	0.1443	0.0042	0.0373	0.1435	0.0113	0.0138	0.0033	0.0026	0.0139	0.0111	0.1538	0.0284	0.1142	0.0425	0.0026
12	rs11613367	97429420	1.1	0.0192206709224904	0.98	0.546929419532092	0.166844753391662	0.170085720381327	0.0044	0.0074	0.0818	0.0115	0.0412	0.0126	0.0136	0.0237	0.0022	0.0295	0.0418	0.1447	0.0044	0.0377	0.1434	0.0115	0.0138	0.0033	0.0026	0.0141	0.0111	0.1528	0.0285	0.1129	0.0423	0.0028
12	rs74318721	97429607	1.1	0.0192206709224904	0.98	0.546929419532092	0.167442195473165	0.167128792396699	0.0045	0.0075	0.0816	0.0115	0.0412	0.0127	0.0136	0.0237	0.0022	0.0295	0.0418	0.1447	0.0044	0.0377	0.1433	0.0115	0.0138	0.0033	0.0026	0.0141	0.0112	0.1528	0.0285	0.1128	0.0423	0.0028
12	rs112411519	97430164	1.1	0.0192206709224904	0.98	0.546929419532092	0.157862637721888	0.160397311838853	0.0045	0.0075	0.0814	0.0115	0.0413	0.0128	0.0137	0.0237	0.0022	0.0295	0.0418	0.1448	0.0043	0.0378	0.1432	0.0116	0.0139	0.0034	0.0026	0.014	0.0112	0.1526	0.0285	0.1124	0.0424	0.0028
12	rs6538761	97434220	1.1	0.0192206709224904	0.98	0.546929419532092	0.140390277773315	0.130142647632455	0.0045	0.0076	0.0807	0.0117	0.0417	0.0132	0.0142	0.0239	0.0023	0.0295	0.042	0.1453	0.0042	0.0382	0.1429	0.0117	0.0141	0.0034	0.0024	0.0138	0.0113	0.1516	0.0287	0.1109	0.0429	0.0028
12	rs7138927	97435991	1.1	0.0192206709224904	0.97	0.604552021827049	0.143068288684605	0.122243402239021	0.0045	0.0077	0.0806	0.0117	0.0418	0.0132	0.0142	0.024	0.0023	0.0295	0.0421	0.1452	0.0042	0.0383	0.1427	0.0117	0.0142	0.0034	0.0024	0.0138	0.0114	0.1517	0.0287	0.1106	0.043	0.0028
12	rs80021953	97436142	1.1	0.0192206709224904	0.97	0.604552021827049	0.141215954938057	0.12462027839919	0.0045	0.0077	0.0806	0.0117	0.0418	0.0132	0.0142	0.024	0.0023	0.0295	0.0421	0.1452	0.0042	0.0383	0.1427	0.0117	0.0142	0.0034	0.0024	0.0138	0.0114	0.1516	0.0287	0.1106	0.043	0.0028
12	rs11609888	97437747	1.11	0.0149838864052024	0.97	0.604552021827049	0.136741748407572	0.142469961976645	0.0045	0.0077	0.0806	0.0117	0.0418	0.0132	0.0142	0.0239	0.0023	0.0295	0.042	0.1452	0.0042	0.0382	0.1427	0.0117	0.0142	0.0034	0.0024	0.0138	0.0114	0.1516	0.0287	0.1106	0.043	0.0028
12	rs11611275	97441696	1.11	0.0149838864052024	0.97	0.604552021827049	0.136804166329337	0.0509626999900096	0.0043	0.0078	0.0804	0.0129	0.0423	0.0144	0.0159	0.0243	0.0024	0.0303	0.0417	0.1448	0.004	0.0382	0.142	0.0128	0.0149	0.0032	0.0025	0.014	0.0122	0.1493	0.0277	0.106	0.0448	0.0024
12	rs11108775	97443339	1.11	0.0149838864052024	0.97	0.604552021827049	0.12922477784333	0.0417752375034905	0.0042	0.0079	0.0803	0.0132	0.0424	0.0147	0.0162	0.0244	0.0024	0.0305	0.0416	0.1446	0.004	0.0383	0.1416	0.0131	0.0151	0.0032	0.0025	0.0141	0.0124	0.1486	0.0275	0.1053	0.0451	0.0024
12	rs112730166	97443615	1.11	0.0149838864052024	0.97	0.604552021827049	0.130131465777582	0.0399914064391814	0.0042	0.0079	0.0803	0.0132	0.0424	0.0147	0.0163	0.0244	0.0024	0.0305	0.0416	0.1446	0.004	0.0383	0.1415	0.0131	0.0152	0.0032	0.0025	0.0141	0.0124	0.1485	0.0275	0.1052	0.0451	0.0024
12	rs117263018	97445226	1.1	0.0192206709224904	0.98	0.546929419532092	0.129980084832901	0.0347483228224148	0.0042	0.0079	0.0801	0.0134	0.0425	0.0149	0.0164	0.0245	0.0024	0.0305	0.0415	0.1446	0.0039	0.0383	0.1413	0.0133	0.0154	0.0032	0.0024	0.0141	0.0126	0.148	0.0274	0.1046	0.0453	0.0024
12	rs7314470	97446141	1.1	0.0192206709224904	0.98	0.546929419532092	0.136429915358747	0.0358436157932095	0.0042	0.008	0.0801	0.0135	0.0425	0.015	0.0165	0.0246	0.0025	0.0305	0.0415	0.1447	0.0039	0.0382	0.1413	0.0134	0.0155	0.0032	0.0024	0.0141	0.0126	0.1477	0.0274	0.1043	0.0454	0.0023
12	rs17749843	97469268	1.1	0.0192206709224904	0.98	0.546929419532092	0.167231191239743	0.0302319339430998	0.0042	0.0081	0.0799	0.0138	0.0425	0.0151	0.0165	0.0246	0.0027	0.0306	0.0413	0.145	0.004	0.0381	0.1411	0.0138	0.0159	0.0032	0.0024	0.0141	0.0128	0.1469	0.0272	0.1039	0.0455	0.0023
12	rs61939968	97472265	1.1	0.0192206709224904	0.98	0.546929419532092	0.167231191239743	0.0294595745279191	0.0042	0.0081	0.0799	0.0138	0.0425	0.0151	0.0165	0.0246	0.0027	0.0306	0.0414	0.145	0.004	0.0381	0.1411	0.0138	0.0159	0.0032	0.0024	0.0141	0.0128	0.1469	0.0272	0.1039	0.0455	0.0023
12	rs112164255	97477577	1.1	0.0192206709224904	0.98	0.546929419532092	0.176263335263472	0.0296999361896832	0.0042	0.0081	0.0799	0.0139	0.0425	0.0151	0.0165	0.0246	0.0027	0.0306	0.0415	0.1449	0.004	0.0381	0.1411	0.0138	0.0159	0.0032	0.0024	0.0141	0.0129	0.1467	0.0271	0.1039	0.0455	0.0023
12	rs117103358	97479935	1.1	0.0192206709224904	0.98	0.546929419532092	0.182894576694144	0.0306216004320394	0.0042	0.0081	0.0799	0.0139	0.0425	0.0151	0.0165	0.0246	0.0027	0.0306	0.0416	0.1449	0.004	0.0381	0.1411	0.0138	0.0159	0.0032	0.0024	0.0141	0.0129	0.1467	0.0271	0.1039	0.0455	0.0023
12	rs6538771	97480654	1.1	0.0192206709224904	0.98	0.546929419532092	0.185459740318703	0.031754780831074	0.0042	0.0081	0.0799	0.0139	0.0425	0.0151	0.0165	0.0246	0.0027	0.0306	0.0416	0.1449	0.004	0.0381	0.1411	0.0138	0.0159	0.0032	0.0024	0.0141	0.0129	0.1467	0.0271	0.1039	0.0455	0.0023
12	rs61941668	97484901	1.09	0.0244129772860817	0.98	0.546929419532092	0.176118385580533	0.0363177727283322	0.0042	0.0081	0.0798	0.014	0.0426	0.0152	0.0166	0.0245	0.0027	0.0307	0.0415	0.1451	0.004	0.0381	0.141	0.0138	0.016	0.0031	0.0024	0.0141	0.0128	0.1464	0.027	0.1039	0.0456	0.0023
12	rs718524	97491461	1.09	0.0244129772860817	0.98	0.546929419532092	0.136741748407572	0.0347483228224148	0.0044	0.0081	0.0796	0.0147	0.0433	0.0157	0.0168	0.0242	0.0027	0.0315	0.0411	0.1455	0.004	0.038	0.1393	0.0135	0.0166	0.0028	0.0023	0.014	0.0127	0.1452	0.0267	0.1041	0.0465	0.0024
12	rs983679	97494701	1.08	0.0307113420574436	0.98	0.546929419532092	0.142811937077549	0.0449222099932158	0.0045	0.0081	0.0795	0.0148	0.0433	0.0158	0.0168	0.0241	0.0027	0.0318	0.0415	0.1456	0.004	0.0378	0.1389	0.0135	0.0167	0.0028	0.0023	0.014	0.0126	0.145	0.0265	0.104	0.0466	0.0024
12	rs78917166	97494878	1.08	0.0307113420574436	0.98	0.546929419532092	0.141406907101811	0.0423964746486491	0.0045	0.0081	0.0795	0.0148	0.0434	0.0158	0.0168	0.0241	0.0027	0.0318	0.0415	0.1456	0.004	0.0378	0.1389	0.0135	0.0167	0.0028	0.0023	0.014	0.0126	0.1449	0.0265	0.104	0.0466	0.0024
12	rs7979001	97506357	1.08	0.0307113420574436	0.98	0.546929419532092	0.152113880507689	0.0559815651319115	0.0045	0.0081	0.0794	0.0149	0.0446	0.0158	0.0168	0.0241	0.0027	0.0319	0.0415	0.1456	0.004	0.0377	0.1387	0.0135	0.0168	0.0027	0.0023	0.014	0.0123	0.1446	0.0263	0.1039	0.0467	0.0023
12	rs12184503	97514706	1.08	0.0307113420574436	0.98	0.546929419532092	0.150423690861192	0.0585668296669022	0.0044	0.0081	0.0791	0.015	0.0448	0.0159	0.0168	0.0242	0.0027	0.0319	0.0414	0.1458	0.0039	0.0377	0.1385	0.0135	0.0168	0.0028	0.0023	0.014	0.0122	0.1445	0.0263	0.1038	0.0467	0.0023
12	rs2216295	97523530	1.08	0.0307113420574436	0.98	0.546929419532092	0.14441863727434	0.0606046119938404	0.0045	0.0081	0.0789	0.0151	0.0452	0.016	0.0168	0.0243	0.0027	0.0319	0.0414	0.146	0.0039	0.0377	0.138	0.0134	0.0169	0.0027	0.0022	0.0139	0.0123	0.1443	0.0262	0.1041	0.0468	0.0023
12	rs11108837	97531465	1.08	0.0307113420574436	0.98	0.546929419532092	0.140295193663922	0.0569451762326892	0.0044	0.0081	0.0788	0.0152	0.0453	0.0161	0.0168	0.0243	0.0027	0.0318	0.0413	0.146	0.0039	0.0377	0.1379	0.0133	0.0169	0.0027	0.0022	0.0138	0.0124	0.1442	0.0262	0.1042	0.0468	0.0023
12	rs73230281	97537367	1.08	0.0307113420574436	0.99	0.493036143459036	0.14894163135494	0.0594834419363635	0.0044	0.0081	0.0787	0.0152	0.0455	0.0162	0.0169	0.0244	0.0027	0.0317	0.0412	0.146	0.0039	0.0375	0.1379	0.0133	0.0169	0.0027	0.0021	0.0138	0.0125	0.144	0.0262	0.1043	0.0469	0.0024
12	rs12425918	97543280	1.08	0.0307113420574436	0.99	0.493036143459036	0.18426754366976	0.0491941152509978	0.0044	0.0081	0.0784	0.0155	0.0468	0.0164	0.017	0.0246	0.0027	0.0313	0.0409	0.146	0.0038	0.0369	0.1381	0.0134	0.0171	0.0027	0.002	0.0136	0.0126	0.1436	0.026	0.1044	0.0469	0.0024
12	rs12316985	97544225	1.08	0.0307113420574436	0.99	0.493036143459036	0.180680705687525	0.0435364726885953	0.0044	0.0081	0.0784	0.0156	0.0468	0.0164	0.017	0.0245	0.0027	0.0313	0.0409	0.146	0.0038	0.0368	0.1381	0.0134	0.0171	0.0027	0.002	0.0136	0.0126	0.1435	0.026	0.1044	0.0468	0.0024
12	rs79093853	97562657	1.08	0.0307113420574436	1	0.442785362986439	0.178117497230936	0.0554705311692751	0.0045	0.0083	0.0779	0.0159	0.0471	0.0166	0.0171	0.0245	0.0027	0.0316	0.041	0.1461	0.0037	0.0369	0.1378	0.0135	0.017	0.0027	0.0019	0.0133	0.0127	0.1426	0.0259	0.1051	0.0467	0.0024
12	rs117561600	97575703	1.07	0.0382760853635132	1	0.442785362986439	0.193240320412106	0.0597464449684687	0.0045	0.0083	0.0779	0.0159	0.0471	0.0166	0.0171	0.0245	0.0027	0.0316	0.041	0.1461	0.0037	0.0369	0.1377	0.0135	0.017	0.0027	0.0019	0.0133	0.0127	0.1425	0.0259	0.1052	0.0467	0.0025
12	rs142607177	97579697	1.07	0.0382760853635132	1	0.442785362986439	0.193737471645783	0.0611352977428614	0.0045	0.0083	0.0779	0.0159	0.0471	0.0166	0.0171	0.0245	0.0027	0.0316	0.041	0.1461	0.0037	0.0369	0.1377	0.0135	0.017	0.0027	0.0019	0.0133	0.0127	0.1425	0.0259	0.1052	0.0467	0.0025
12	rs116875832	97587412	1.07	0.0382760853635132	1	0.442785362986439	0.194925929088079	0.0622695120060859	0.0045	0.0083	0.0779	0.0159	0.0471	0.0166	0.0171	0.0245	0.0027	0.0316	0.041	0.1461	0.0037	0.0369	0.1377	0.0135	0.017	0.0027	0.0019	0.0133	0.0127	0.1425	0.0259	0.1052	0.0467	0.0025
12	rs17026630	97588173	1.07	0.0382760853635132	1	0.442785362986439	0.19546401101954	0.0632101872033475	0.0045	0.0083	0.0779	0.0159	0.0471	0.0166	0.0171	0.0245	0.0027	0.0316	0.041	0.1461	0.0037	0.0369	0.1377	0.0135	0.017	0.0027	0.0019	0.0133	0.0127	0.1425	0.0259	0.1052	0.0467	0.0025
12	rs73232570	97591525	1.07	0.0382760853635132	1	0.442785362986439	0.193967172032673	0.0664803359567681	0.0045	0.0083	0.0779	0.0159	0.0472	0.0165	0.0171	0.0245	0.0027	0.0316	0.041	0.1462	0.0038	0.037	0.1376	0.0136	0.0169	0.0027	0.0019	0.0133	0.0126	0.1424	0.0259	0.1052	0.0467	0.0025
12	rs1016776	97593496	1.07	0.0382760853635132	1	0.442785362986439	0.198710260745389	0.0804614915184349	0.0045	0.0083	0.0779	0.0159	0.0472	0.0165	0.0171	0.0245	0.0027	0.0316	0.041	0.1462	0.0038	0.037	0.1376	0.0136	0.0169	0.0027	0.0019	0.0133	0.0126	0.1424	0.0259	0.1052	0.0468	0.0025
12	rs17026639	97593784	1.07	0.0382760853635132	1	0.442785362986439	0.197934583148811	0.0797922432827434	0.0045	0.0083	0.0779	0.016	0.0471	0.0166	0.0171	0.0245	0.0027	0.0316	0.041	0.1462	0.0038	0.037	0.1376	0.0136	0.0169	0.0027	0.0019	0.0132	0.0126	0.1424	0.0259	0.1052	0.0468	0.0025
12	rs4762373	97595484	1.07	0.0382760853635132	1	0.442785362986439	0.181122236654324	0.0616012571642129	0.0045	0.0082	0.0779	0.0159	0.0472	0.0165	0.0171	0.0245	0.0027	0.0316	0.041	0.1462	0.0038	0.037	0.1375	0.0136	0.0169	0.0027	0.0019	0.0132	0.0126	0.1423	0.0259	0.1052	0.0469	0.0025
12	rs55704369	97596534	1.07	0.0382760853635132	1	0.442785362986439	0.180056267559185	0.0602739318831524	0.0045	0.0082	0.0779	0.0159	0.0472	0.0165	0.0171	0.0245	0.0027	0.0316	0.041	0.1462	0.0038	0.037	0.1375	0.0136	0.0169	0.0027	0.0019	0.0132	0.0126	0.1423	0.0259	0.1052	0.0469	0.0025
12	rs78039058	97612506	1.07	0.0382760853635132	1	0.442785362986439	0.133273628847663	0.0594177684161	0.0045	0.008	0.0777	0.016	0.0474	0.0166	0.0173	0.0243	0.0028	0.0318	0.0407	0.1461	0.004	0.0371	0.1365	0.0138	0.017	0.0028	0.0021	0.0132	0.0128	0.1412	0.0259	0.1057	0.0474	0.0027
12	rs185456759	97613664	1.07	0.0382760853635132	1	0.442785362986439	0.129285104424222	0.0535093889511163	0.0045	0.008	0.0777	0.016	0.0475	0.0167	0.0173	0.0243	0.0028	0.0318	0.0407	0.1461	0.004	0.0371	0.1365	0.0138	0.017	0.0028	0.0021	0.0132	0.0128	0.1411	0.0259	0.1057	0.0474	0.0027
12	rs79284840	97615071	1.07	0.0382760853635132	1	0.442785362986439	0.12850218758404	0.0536978436431144	0.0046	0.008	0.0777	0.016	0.0474	0.0167	0.0173	0.0243	0.0028	0.0318	0.0407	0.146	0.004	0.037	0.1365	0.0139	0.017	0.0028	0.0021	0.0132	0.0128	0.1411	0.0259	0.1057	0.0474	0.0027
12	rs117223955	97625534	1.07	0.0382760853635132	1	0.442785362986439	0.122225685269574	0.0511472113061697	0.0046	0.0079	0.0777	0.016	0.0475	0.0167	0.0174	0.0243	0.0028	0.0318	0.0406	0.146	0.0041	0.037	0.1363	0.0139	0.017	0.0028	0.0022	0.0132	0.0128	0.1409	0.0259	0.1058	0.0474	0.0028
12	rs12230035	97636923	1.07	0.0382760853635132	1	0.442785362986439	0.117415672936445	0.0501054942421736	0.0046	0.0079	0.0777	0.016	0.0475	0.0167	0.0174	0.0243	0.0028	0.0318	0.0406	0.1459	0.0041	0.037	0.1362	0.0139	0.017	0.0029	0.0022	0.0132	0.0128	0.1408	0.026	0.1059	0.0475	0.0028
12	rs1012315	97639144	1.07	0.0382760853635132	0.99	0.493036143459036	0.120541761475845	0.0504109108230299	0.0046	0.0079	0.0779	0.016	0.0476	0.0166	0.0173	0.0243	0.0028	0.0318	0.0406	0.1459	0.0041	0.037	0.1362	0.0137	0.017	0.0029	0.0022	0.0131	0.0127	0.1407	0.026	0.106	0.0475	0.0028
12	rs10128869	97645556	1.07	0.0382760853635132	1	0.442785362986439	0.0750115245830026	0.0662739246303819	0.0048	0.0079	0.0778	0.0157	0.0484	0.0163	0.0172	0.0243	0.003	0.0324	0.0406	0.146	0.0045	0.0366	0.1344	0.0141	0.0174	0.0035	0.0025	0.0129	0.0131	0.1379	0.0259	0.1065	0.0483	0.0032
12	rs11609353	97660291	1.06	0.0472756964826134	1	0.442785362986439	0.0740927472099494	0.0755341510079107	0.0049	0.0079	0.0776	0.0156	0.0486	0.016	0.0169	0.0243	0.0032	0.0328	0.0406	0.1459	0.0047	0.0367	0.1337	0.0142	0.0175	0.0036	0.0026	0.0128	0.0133	0.1374	0.0258	0.1069	0.0486	0.0033
12	rs12366676	97666452	1.06	0.0472756964826134	1	0.442785362986439	0.0731390724877555	0.0773578385758807	0.0049	0.0079	0.0776	0.0156	0.0486	0.0161	0.0168	0.0243	0.0032	0.0328	0.0406	0.1458	0.0047	0.0367	0.1335	0.0142	0.0175	0.0036	0.0026	0.0128	0.0133	0.1372	0.0258	0.107	0.0486	0.0033
12	rs759471	97672354	1.06	0.0472756964826134	1	0.442785362986439	0.0720888105481061	0.0764802456905709	0.0049	0.0079	0.0776	0.0157	0.0484	0.0161	0.0167	0.0244	0.0032	0.0328	0.0406	0.1457	0.0047	0.0368	0.1335	0.0143	0.0176	0.0037	0.0026	0.0128	0.0134	0.1371	0.0258	0.107	0.0487	0.0034
12	rs10161334	97673406	1.06	0.0472756964826134	1	0.442785362986439	0.0724867489802085	0.0751715551245121	0.0049	0.0079	0.0777	0.0157	0.0483	0.0161	0.0167	0.0243	0.0032	0.0328	0.0406	0.1457	0.0047	0.0367	0.1333	0.0143	0.0176	0.0037	0.0026	0.0128	0.0134	0.1369	0.0258	0.1071	0.0487	0.0034
12	rs12827260	97681974	1.06	0.0472756964826134	1	0.442785362986439	0.0550314932731736	0.0675164185192702	0.005	0.0079	0.0775	0.0162	0.0468	0.0163	0.0167	0.0244	0.0032	0.0328	0.0405	0.1455	0.0048	0.0369	0.1326	0.0148	0.0181	0.0038	0.0027	0.0129	0.0133	0.1367	0.026	0.1071	0.0489	0.0035
12	rs2888124	97682011	1.06	0.0472756964826134	1	0.442785362986439	0.0559465354240012	0.0710889082410334	0.005	0.0079	0.0775	0.0162	0.0468	0.0163	0.0167	0.0244	0.0032	0.0328	0.0404	0.1455	0.0048	0.0369	0.1326	0.0148	0.0181	0.0038	0.0027	0.0129	0.0133	0.1367	0.0259	0.107	0.049	0.0035
12	rs73378651	97684605	1.05	0.0578850268271129	1	0.442785362986439	0.0300264871155753	0.0569451762326892	0.0053	0.0083	0.0778	0.0159	0.0496	0.0166	0.0163	0.0253	0.0034	0.0329	0.0395	0.1451	0.0051	0.0363	0.1271	0.0151	0.0188	0.0046	0.0032	0.0136	0.0139	0.1305	0.0275	0.1095	0.0498	0.004
12	rs60476107	97684882	1.03	0.0846525390220556	1	0.442785362986439	0.0353365382883305	0.0720117473988008	0.0053	0.0084	0.0781	0.0158	0.0507	0.0167	0.0162	0.0257	0.0034	0.0329	0.0392	0.1456	0.0052	0.0362	0.1249	0.0152	0.0189	0.0047	0.0033	0.0137	0.0139	0.1283	0.0281	0.1103	0.0502	0.0041
12	rs2111027	97685057	1.03	0.0846525390220556	1	0.442785362986439	0.0379225176650765	0.05739727393325	0.0054	0.0084	0.0784	0.0155	0.0518	0.0164	0.0159	0.0261	0.0035	0.0329	0.0391	0.1453	0.0054	0.036	0.1227	0.0151	0.0187	0.005	0.0035	0.0141	0.0139	0.1271	0.0285	0.1116	0.0502	0.0044
12	rs1861476	97686246	1.01	0.120031835070186	0.99	0.493036143459036	0.0892258854225611	0.141450291838221	0.0057	0.0087	0.0795	0.0144	0.0543	0.0156	0.0152	0.0269	0.0038	0.0329	0.0392	0.1445	0.0057	0.0357	0.1188	0.0146	0.0181	0.0058	0.0038	0.0147	0.0141	0.1244	0.0291	0.1144	0.0501	0.0049
12	rs66496805	97689342	1.01	0.120031835070186	0.99	0.493036143459036	0.107608541242039	0.144237467462872	0.0057	0.0087	0.0795	0.0143	0.0545	0.0156	0.0151	0.0269	0.0039	0.0329	0.0392	0.1446	0.0057	0.0357	0.1186	0.0146	0.0181	0.0058	0.0038	0.0148	0.0141	0.1243	0.0292	0.1146	0.05	0.0049
12	rs34373275	97689641	1.01	0.120031835070186	0.99	0.493036143459036	0.110188693528692	0.147702035241836	0.0057	0.0087	0.0795	0.0143	0.0545	0.0156	0.0151	0.0269	0.0039	0.033	0.0392	0.1446	0.0057	0.0357	0.1186	0.0146	0.0181	0.0058	0.0038	0.0148	0.0141	0.1243	0.0291	0.1146	0.05	0.0049
12	rs10777845	97689768	1.01	0.120031835070186	0.99	0.493036143459036	0.110599545879356	0.147420018860271	0.0057	0.0087	0.0795	0.0143	0.0545	0.0156	0.0151	0.0269	0.0039	0.033	0.0393	0.1446	0.0057	0.0357	0.1185	0.0146	0.0181	0.0058	0.0038	0.0148	0.0141	0.1243	0.0291	0.1145	0.05	0.0049
12	rs79030068	97691687	1.01	0.120031835070186	0.99	0.493036143459036	0.105092730982076	0.14648136960889	0.0057	0.0087	0.0795	0.0143	0.0545	0.0156	0.0151	0.0269	0.0039	0.033	0.0393	0.1446	0.0057	0.0356	0.1185	0.0146	0.0181	0.0058	0.0038	0.0148	0.0141	0.1242	0.0291	0.1145	0.05	0.0049
12	rs80114220	97694801	1.01	0.120031835070186	0.99	0.493036143459036	0.102613804780368	0.150816995741665	0.0057	0.0087	0.0796	0.0143	0.0545	0.0156	0.0151	0.0269	0.0039	0.033	0.0393	0.1448	0.0057	0.0356	0.1183	0.0146	0.0181	0.0058	0.0038	0.0148	0.0141	0.1242	0.0292	0.1147	0.0499	0.0049
12	rs111415074	97697241	1.01	0.120031835070186	0.99	0.493036143459036	0.104959945343049	0.156732056753697	0.0057	0.0087	0.0797	0.0143	0.0545	0.0156	0.015	0.0269	0.004	0.033	0.0391	0.1449	0.0057	0.0355	0.1181	0.0145	0.0181	0.0059	0.0039	0.0148	0.0141	0.1242	0.0292	0.1148	0.0498	0.005
12	rs34230992	97703885	1.01	0.120031835070186	1	0.442785362986439	0.108608945729177	0.171372673444285	0.0057	0.0086	0.0799	0.0141	0.0547	0.0155	0.0149	0.0268	0.004	0.033	0.0392	0.1452	0.0057	0.0356	0.1178	0.0145	0.018	0.0059	0.0038	0.0149	0.014	0.124	0.0294	0.115	0.0496	0.005
12	rs79167064	97704479	1.01	0.120031835070186	1	0.442785362986439	0.107770379557967	0.169295433701399	0.0057	0.0086	0.0799	0.0141	0.0547	0.0155	0.0149	0.0268	0.004	0.033	0.0392	0.1452	0.0057	0.0356	0.1177	0.0145	0.018	0.0059	0.0038	0.0149	0.014	0.124	0.0294	0.115	0.0496	0.005
12	rs73235943	97709900	1.01	0.120031835070186	1	0.442785362986439	0.10926092358617	0.171670142682555	0.0057	0.0086	0.08	0.0141	0.0548	0.0155	0.0148	0.0267	0.004	0.033	0.0392	0.1452	0.0057	0.0356	0.1177	0.0145	0.018	0.0059	0.0038	0.0149	0.0139	0.124	0.0294	0.1151	0.0496	0.005
12	rs257960	97713559	1.01	0.120031835070186	1	0.442785362986439	0.115885567250922	0.169196738310377	0.0057	0.0086	0.0801	0.0141	0.0548	0.0154	0.0148	0.0268	0.004	0.033	0.0392	0.1452	0.0057	0.0356	0.1176	0.0145	0.018	0.0059	0.0038	0.015	0.0139	0.1239	0.0295	0.1152	0.0495	0.005
12	rs76337060	97715008	1.01	0.120031835070186	1	0.442785362986439	0.124483278789438	0.169196738310377	0.0057	0.0086	0.0801	0.0141	0.0549	0.0154	0.0148	0.0268	0.0041	0.033	0.0392	0.1452	0.0057	0.0357	0.1176	0.0145	0.0179	0.0059	0.0038	0.015	0.0139	0.1239	0.0296	0.1152	0.0495	0.0051
12	rs75045972	97716741	1.01	0.120031835070186	1	0.442785362986439	0.122868145121514	0.170976327572541	0.0057	0.0086	0.0801	0.014	0.0549	0.0154	0.0147	0.0268	0.0041	0.033	0.0393	0.1452	0.0057	0.0357	0.1174	0.0148	0.0177	0.0059	0.0038	0.015	0.0138	0.1239	0.0296	0.1153	0.0495	0.0051
12	rs1558729	97718018	1.01	0.120031835070186	1	0.442785362986439	0.130313263541238	0.179265510456408	0.0057	0.0086	0.0802	0.014	0.0549	0.0153	0.0147	0.0268	0.0041	0.033	0.0393	0.145	0.0057	0.0356	0.1174	0.0155	0.017	0.0059	0.0039	0.0149	0.0137	0.124	0.0297	0.1154	0.0495	0.0052
12	rs257949	97719283	1.01	0.120031835070186	1	0.442785362986439	0.146555903886713	0.198845319840853	0.0057	0.0088	0.0802	0.014	0.0552	0.0152	0.0145	0.0268	0.0042	0.033	0.0393	0.1449	0.0057	0.0357	0.1172	0.0155	0.017	0.006	0.0039	0.015	0.0136	0.1236	0.0298	0.1153	0.0494	0.0052
12	rs257945	97720902	1.01	0.120031835070186	1	0.442785362986439	0.170910579360831	0.217805015442632	0.0058	0.0088	0.0802	0.0141	0.0554	0.0151	0.0144	0.0268	0.0042	0.033	0.0393	0.1448	0.0057	0.0358	0.117	0.0156	0.0171	0.006	0.004	0.0151	0.0136	0.1233	0.03	0.1153	0.0492	0.0053
12	rs11108974	97722178	1.01	0.120031835070186	1.01	0.39608418712213	0.1796528841292	0.22157844819789	0.0058	0.0089	0.0803	0.014	0.0555	0.015	0.0144	0.0269	0.0042	0.033	0.0392	0.1449	0.0057	0.0358	0.1169	0.0155	0.017	0.0061	0.004	0.0151	0.0136	0.1232	0.0301	0.1155	0.0491	0.0053
12	rs77332992	97723288	1.01	0.120031835070186	1.01	0.39608418712213	0.198671435885925	0.262149802672913	0.0058	0.009	0.0805	0.0138	0.0559	0.0146	0.014	0.0268	0.0043	0.0332	0.0392	0.145	0.0058	0.0361	0.1164	0.0155	0.0167	0.0061	0.004	0.0153	0.0134	0.1232	0.0306	0.1157	0.0486	0.0053
12	rs118055260	97726294	1.01	0.120031835070186	1.01	0.39608418712213	0.278496814314297	0.349177693295451	0.0059	0.0094	0.0805	0.0133	0.0565	0.0138	0.0135	0.0272	0.0043	0.0333	0.0393	0.1446	0.0059	0.0364	0.1158	0.0155	0.0163	0.0063	0.0041	0.0159	0.0131	0.1231	0.0316	0.1161	0.0477	0.0053
12	rs73238021	97727066	1.01	0.120031835070186	1.01	0.39608418712213	0.280090472218033	0.350795078060429	0.0059	0.0094	0.0805	0.0133	0.0565	0.0138	0.0135	0.0272	0.0043	0.0333	0.0393	0.1446	0.0059	0.0364	0.1158	0.0155	0.0162	0.0063	0.0041	0.0159	0.0131	0.1231	0.0317	0.1161	0.0477	0.0053
12	rs74819809	97740429	1	0.141401729381863	1.01	0.39608418712213	0.320956860502381	0.388443529293688	0.0059	0.0095	0.0804	0.0132	0.0567	0.0136	0.0133	0.0273	0.0043	0.0334	0.0398	0.1442	0.006	0.0365	0.1155	0.0154	0.0161	0.0064	0.0041	0.0161	0.0131	0.1231	0.032	0.1162	0.0473	0.0053
12	rs10777853	97740739	1	0.141401729381863	1	0.442785362986439	0.310550598360259	0.386650847060502	0.0059	0.0095	0.0805	0.0132	0.0567	0.0136	0.0133	0.0273	0.0043	0.0334	0.0398	0.1444	0.006	0.0365	0.1156	0.0154	0.0161	0.0064	0.0041	0.0161	0.0131	0.1231	0.032	0.1161	0.0473	0.0053
12	rs4459359	97749693	1	0.141401729381863	1	0.442785362986439	0.318841069583576	0.390751785231909	0.0059	0.0095	0.0804	0.0132	0.0567	0.0136	0.0133	0.0273	0.0043	0.0335	0.0398	0.1444	0.006	0.0366	0.1156	0.0154	0.0161	0.0064	0.0041	0.0161	0.0131	0.1231	0.032	0.1161	0.0472	0.0053
12	rs73238037	97750178	1	0.141401729381863	1	0.442785362986439	0.317434622147623	0.389981945165096	0.0059	0.0095	0.0804	0.0132	0.0567	0.0136	0.0133	0.0273	0.0043	0.0335	0.0398	0.1444	0.006	0.0366	0.1156	0.0154	0.0161	0.0064	0.0041	0.0161	0.0131	0.1231	0.032	0.1161	0.0472	0.0053
12	rs117835711	97756617	1	0.141401729381863	1	0.442785362986439	0.346286520309689	0.387546900138447	0.0059	0.0095	0.0804	0.0132	0.0568	0.0135	0.0132	0.0274	0.0043	0.0337	0.0398	0.144	0.0059	0.0366	0.1156	0.0153	0.016	0.0064	0.004	0.0159	0.0131	0.1233	0.0325	0.1159	0.0473	0.0053
12	rs720336	97756861	1	0.141401729381863	1	0.442785362986439	0.359860828999776	0.389340733504436	0.0059	0.0095	0.0804	0.0132	0.0568	0.0136	0.0132	0.0273	0.0043	0.0337	0.0399	0.144	0.0059	0.0365	0.1156	0.0153	0.0161	0.0064	0.004	0.0158	0.0131	0.1233	0.0325	0.116	0.0473	0.0053
12	rs79520939	97758724	1	0.141401729381863	1	0.442785362986439	0.363619286144205	0.393835344808944	0.0059	0.0095	0.0804	0.0132	0.0569	0.0134	0.0132	0.0274	0.0043	0.0338	0.0399	0.144	0.0059	0.0364	0.1159	0.0153	0.0159	0.0064	0.004	0.0159	0.0131	0.1233	0.0325	0.116	0.0472	0.0053
12	rs11108995	97758782	1	0.141401729381863	1	0.442785362986439	0.364373379251545	0.393963971887036	0.0059	0.0095	0.0804	0.0132	0.0569	0.0134	0.0132	0.0274	0.0043	0.0338	0.0399	0.1439	0.0059	0.0364	0.1159	0.0153	0.0159	0.0064	0.004	0.0159	0.0131	0.1233	0.0325	0.116	0.0472	0.0053
12	rs12318110	97762977	1	0.141401729381863	1	0.442785362986439	0.347705493584411	0.413127217201754	0.0059	0.0095	0.0804	0.0131	0.0569	0.0135	0.0132	0.0274	0.0043	0.0339	0.0399	0.1439	0.0059	0.0364	0.1159	0.0152	0.0157	0.0065	0.004	0.0159	0.0131	0.1233	0.0326	0.1158	0.0472	0.0054
12	rs77403812	97774381	1	0.141401729381863	1	0.442785362986439	0.295376915435134	0.415605303304628	0.006	0.0095	0.0804	0.0132	0.0569	0.0137	0.0133	0.0276	0.0043	0.0338	0.0401	0.1435	0.0059	0.0366	0.1156	0.0151	0.0152	0.0066	0.0039	0.0162	0.0133	0.1233	0.0326	0.1161	0.0468	0.0052
12	rs12299781	97778266	1	0.141401729381863	1	0.442785362986439	0.304629153751975	0.416388692764934	0.0059	0.0095	0.0805	0.0132	0.0569	0.0137	0.0133	0.0276	0.0043	0.0338	0.0402	0.1434	0.0059	0.0366	0.1157	0.0151	0.0151	0.0066	0.004	0.0162	0.0133	0.1233	0.0326	0.1162	0.0468	0.0052
12	rs117072602	97778819	1	0.141401729381863	1	0.442785362986439	0.284948129115607	0.425032262035792	0.0059	0.0096	0.0805	0.0131	0.0569	0.0136	0.0133	0.0276	0.0043	0.0337	0.0402	0.1435	0.0059	0.0369	0.1157	0.015	0.0151	0.0066	0.0039	0.0162	0.0133	0.1233	0.0325	0.1161	0.0469	0.0052
12	rs11109009	97779335	1	0.141401729381863	1	0.442785362986439	0.272263557925563	0.432403595239717	0.0059	0.0097	0.0806	0.0131	0.0569	0.0136	0.0132	0.0276	0.0043	0.0336	0.0402	0.1435	0.0059	0.0372	0.1156	0.0149	0.015	0.0065	0.0039	0.0162	0.0133	0.1233	0.0324	0.1161	0.047	0.0052
12	rs73241519	97783756	1	0.141401729381863	1	0.442785362986439	0.266517559796659	0.434251733237424	0.0059	0.0097	0.0806	0.0131	0.0569	0.0135	0.0132	0.0277	0.0044	0.0336	0.0401	0.1435	0.0058	0.0372	0.1156	0.0149	0.015	0.0065	0.0039	0.0162	0.0134	0.1233	0.0324	0.1161	0.0469	0.0052
12	rs1861370	97787061	1	0.141401729381863	1	0.442785362986439	0.263783042097134	0.445384566207761	0.0059	0.0097	0.0806	0.0131	0.057	0.0135	0.0132	0.0277	0.0044	0.0335	0.0401	0.1436	0.0058	0.0372	0.1155	0.0149	0.015	0.0065	0.0039	0.0162	0.0133	0.1233	0.0323	0.1161	0.0469	0.0052
12	rs6538800	97791486	0.99	0.165458971998582	1	0.442785362986439	0.164084756802733	0.287734452506649	0.0055	0.0093	0.081	0.0138	0.0553	0.0142	0.014	0.0283	0.0046	0.034	0.0407	0.1425	0.0054	0.0384	0.1134	0.0151	0.0155	0.0066	0.0038	0.0168	0.0131	0.123	0.0339	0.116	0.0455	0.0048
12	rs74490305	97792098	0.98	0.192372589028169	1	0.442785362986439	0.0958229658868539	0.116678387763124	0.0053	0.0084	0.0811	0.0143	0.0547	0.0148	0.0146	0.0288	0.0041	0.0337	0.0401	0.1394	0.0048	0.0389	0.1134	0.0162	0.0161	0.0063	0.0034	0.0168	0.0135	0.1244	0.0345	0.1187	0.0439	0.0039
12	rs10777858	97792745	0.98	0.192372589028169	1	0.442785362986439	0.0859563788395844	0.116333833258781	0.0053	0.0083	0.0812	0.0144	0.0546	0.0149	0.0147	0.0289	0.004	0.0336	0.04	0.139	0.0048	0.0391	0.1136	0.0164	0.0163	0.0063	0.0033	0.0168	0.0137	0.1241	0.0346	0.1192	0.0437	0.0037
12	rs11109016	97794025	0.98	0.192372589028169	1	0.442785362986439	0.0926713413371399	0.0891325942349568	0.0053	0.0082	0.0812	0.0144	0.0547	0.0149	0.0147	0.029	0.004	0.0336	0.0399	0.1388	0.0047	0.0393	0.1138	0.0165	0.0162	0.0063	0.0033	0.0169	0.0137	0.1242	0.0347	0.1192	0.0437	0.0036
12	rs7966086	97795380	0.98	0.192372589028169	1	0.442785362986439	0.0959735051881088	0.0871236644848596	0.0053	0.0082	0.0812	0.0144	0.0547	0.0149	0.0147	0.029	0.0039	0.0336	0.0399	0.1387	0.0047	0.0393	0.1138	0.0165	0.0162	0.0063	0.0033	0.0169	0.0137	0.1242	0.0348	0.1192	0.0437	0.0036
12	rs10507086	97795501	0.98	0.192372589028169	1	0.442785362986439	0.0987341956584494	0.0876627292794626	0.0053	0.0082	0.0811	0.0144	0.0548	0.0149	0.0147	0.029	0.0039	0.0336	0.0399	0.1387	0.0047	0.0393	0.1138	0.0165	0.0162	0.0062	0.0033	0.0169	0.0137	0.1242	0.0348	0.1192	0.0437	0.0036
12	rs7959024	97797021	0.98	0.192372589028169	1	0.442785362986439	0.0981221187820548	0.0840689375782161	0.0053	0.0082	0.081	0.0145	0.0548	0.015	0.0147	0.029	0.0039	0.0336	0.0399	0.1386	0.0047	0.0393	0.1138	0.0166	0.0162	0.0062	0.0032	0.0169	0.0137	0.1243	0.0348	0.1192	0.0438	0.0035
12	rs79165649	97797740	0.98	0.192372589028169	0.99	0.493036143459036	0.0953222406571315	0.0836145153789776	0.0053	0.0082	0.081	0.0145	0.0548	0.0149	0.0148	0.0291	0.0039	0.0336	0.0399	0.1387	0.0047	0.0393	0.1137	0.0166	0.0162	0.0062	0.0033	0.0169	0.0138	0.1243	0.0348	0.1191	0.0437	0.0035
12	rs7977936	97800076	0.98	0.192372589028169	0.99	0.493036143459036	0.0907685468679498	0.0602078881705046	0.0052	0.0077	0.0815	0.0147	0.054	0.0148	0.0149	0.0287	0.0039	0.0339	0.0393	0.1391	0.0045	0.0396	0.1125	0.017	0.0161	0.0062	0.0033	0.0167	0.014	0.1251	0.0346	0.1208	0.0429	0.0033
12	rs79711576	97800882	0.98	0.192372589028169	0.99	0.493036143459036	0.067104254206207	0.0523846925449201	0.0051	0.0073	0.0818	0.0147	0.0536	0.0147	0.0149	0.028	0.0038	0.034	0.0396	0.1398	0.0045	0.0398	0.1125	0.0171	0.016	0.0061	0.0032	0.0167	0.0141	0.1254	0.0339	0.1215	0.0428	0.0033
12	rs7953792	97801072	0.98	0.192372589028169	0.99	0.493036143459036	0.0612545372082322	0.0487110428796744	0.0051	0.0073	0.0819	0.0147	0.0535	0.0147	0.0149	0.0279	0.0038	0.034	0.0397	0.1399	0.0045	0.0398	0.1125	0.0171	0.016	0.0061	0.0032	0.0167	0.0141	0.1255	0.0338	0.1216	0.0428	0.0033
12	rs12424131	97806525	0.98	0.192372589028169	0.99	0.493036143459036	0.0581330349117971	0.0528208439220502	0.005	0.0068	0.0821	0.0148	0.0533	0.0146	0.0151	0.0278	0.0038	0.034	0.0395	0.1401	0.0043	0.0399	0.1123	0.0172	0.0161	0.006	0.0031	0.0167	0.0143	0.1259	0.0339	0.1219	0.0424	0.0032
12	rs11615285	97806804	0.98	0.192372589028169	0.99	0.493036143459036	0.0576804335396312	0.0564946124290138	0.005	0.0068	0.0822	0.0149	0.0533	0.0147	0.0151	0.0278	0.0037	0.034	0.0395	0.1402	0.0043	0.0399	0.1122	0.0173	0.0161	0.006	0.0031	0.0167	0.0143	0.1259	0.0339	0.1219	0.0424	0.0032
12	rs6538802	97807827	0.98	0.192372589028169	1	0.442785362986439	0.0424152397319317	0.0326045839394809	0.005	0.0067	0.0824	0.015	0.0533	0.0149	0.0152	0.0277	0.0037	0.0339	0.0394	0.1403	0.0043	0.0401	0.1121	0.0175	0.0162	0.0059	0.0031	0.0164	0.0143	0.126	0.0336	0.122	0.0422	0.0032
12	rs10777863	97809434	0.99	0.165458971998582	1	0.442785362986439	0.0282301947545498	0.00563145644604558	0.0048	0.0064	0.0827	0.0153	0.0528	0.0159	0.0155	0.0274	0.0035	0.0339	0.0387	0.1407	0.0039	0.0402	0.1128	0.018	0.0165	0.0056	0.0028	0.0163	0.0142	0.1265	0.0324	0.1223	0.042	0.003
12	rs118163079	97813989	0.99	0.165458971998582	1	0.442785362986439	0.0620850324628535	0.0640212142394095	0.0042	0.0054	0.084	0.0162	0.0522	0.0149	0.0164	0.0248	0.0027	0.0344	0.0371	0.1434	0.0025	0.0413	0.1128	0.0181	0.0167	0.0046	0.0018	0.016	0.014	0.1295	0.0334	0.1239	0.0412	0.0023
12	rs76819657	97815339	0.99	0.165458971998582	0.99	0.493036143459036	0.0589170150597088	0.0665491994679272	0.0042	0.0054	0.084	0.0162	0.0522	0.0149	0.0164	0.0247	0.0027	0.0345	0.0371	0.1435	0.0025	0.0413	0.1128	0.0181	0.0167	0.0046	0.0018	0.016	0.014	0.1295	0.0335	0.124	0.0412	0.0023
12	rs7298471	97816038	0.99	0.165458971998582	0.99	0.493036143459036	0.0505235545586865	0.0416065213949359	0.0042	0.0055	0.084	0.0162	0.0522	0.0149	0.0164	0.0247	0.0027	0.0345	0.037	0.1435	0.0025	0.0414	0.1129	0.0181	0.0167	0.0046	0.0018	0.016	0.014	0.1296	0.0335	0.1239	0.0412	0.0022
12	rs12303627	97817786	0.99	0.165458971998582	0.99	0.493036143459036	0.0554349816304036	0.0454468228168755	0.0042	0.0055	0.0841	0.0162	0.0521	0.0149	0.0164	0.0245	0.0027	0.0344	0.0369	0.1436	0.0024	0.0413	0.1128	0.0182	0.0168	0.0046	0.0018	0.016	0.014	0.1297	0.0336	0.1243	0.0412	0.0022
12	rs11109025	97821615	0.99	0.165458971998582	0.99	0.493036143459036	0.0436751821519181	0.0240981167671086	0.0042	0.0055	0.0841	0.0163	0.0521	0.0149	0.0164	0.0243	0.0027	0.0344	0.0369	0.1436	0.0024	0.0414	0.1128	0.0182	0.0169	0.0046	0.0018	0.016	0.014	0.1297	0.0336	0.1243	0.0412	0.0021
12	rs117861023	97839545	0.99	0.165458971998582	0.99	0.493036143459036	0.0468969047319655	0.0267841997551785	0.0041	0.0054	0.0839	0.0163	0.0518	0.015	0.0166	0.0241	0.0026	0.0343	0.0369	0.1441	0.0023	0.0417	0.1128	0.0181	0.0172	0.0045	0.0016	0.016	0.014	0.1297	0.0337	0.1243	0.0411	0.0021
12	rs1579244	97846542	0.99	0.165458971998582	0.99	0.493036143459036	0.0454201312919698	0.0182088497742041	0.0041	0.0054	0.0838	0.0163	0.0518	0.015	0.0167	0.0241	0.0026	0.0343	0.0369	0.1443	0.0022	0.0417	0.1128	0.0181	0.0173	0.0045	0.0016	0.016	0.014	0.1297	0.0337	0.1243	0.0411	0.0021
12	rs74628648	97851002	0.98	0.192372589028169	0.99	0.493036143459036	0.0401115200276149	0.0334138463367034	0.0041	0.0054	0.083	0.0164	0.0514	0.015	0.0169	0.0237	0.0024	0.0339	0.0369	0.1457	0.002	0.0425	0.1127	0.0179	0.0176	0.0042	0.0015	0.0159	0.014	0.1299	0.0339	0.1246	0.0411	0.0019
12	rs10860210	97851435	0.98	0.192372589028169	0.99	0.493036143459036	0.0329743122643938	0.0239673541978909	0.0041	0.0054	0.083	0.0164	0.0513	0.015	0.017	0.0237	0.0024	0.0339	0.0369	0.1458	0.002	0.0425	0.1128	0.0179	0.0176	0.0042	0.0015	0.0159	0.014	0.1298	0.0339	0.1246	0.0411	0.0019
12	rs4633508	97858355	0.98	0.192372589028169	0.99	0.493036143459036	0.0255823949581561	0.0242292183668624	0.0041	0.0055	0.083	0.0161	0.0513	0.0151	0.0169	0.0236	0.0024	0.0339	0.037	0.1456	0.002	0.0424	0.1128	0.0179	0.0177	0.0042	0.0014	0.0161	0.0141	0.13	0.0339	0.1247	0.0412	0.0019
12	rs12580551	97862210	0.98	0.192372589028169	1	0.442785362986439	0.0246969971119588	0.0234907964316172	0.0041	0.0055	0.083	0.0161	0.0512	0.0151	0.0168	0.0236	0.0024	0.0339	0.037	0.1456	0.002	0.0425	0.1128	0.018	0.0178	0.0042	0.0014	0.0161	0.0141	0.1299	0.0339	0.1247	0.0412	0.0019
12	rs11109047	97864638	0.98	0.192372589028169	1	0.442785362986439	0.0256030113545498	0.0272449100544205	0.0041	0.0055	0.0829	0.0161	0.0512	0.0151	0.0169	0.0236	0.0024	0.0339	0.037	0.1455	0.002	0.0425	0.1127	0.018	0.0178	0.0042	0.0014	0.0161	0.0141	0.1298	0.0339	0.1248	0.0412	0.0019
12	rs7964278	97870745	0.98	0.192372589028169	1	0.442785362986439	0.0257890923674382	0.0250229323162157	0.0041	0.0055	0.0828	0.0161	0.0512	0.0151	0.0169	0.0235	0.0023	0.034	0.0371	0.1454	0.002	0.0425	0.1124	0.018	0.0179	0.0041	0.0014	0.0161	0.0141	0.1298	0.034	0.1251	0.0413	0.0019
12	rs11109054	97872061	0.98	0.192372589028169	1	0.442785362986439	0.044792673723916	0.055279413573728	0.0039	0.0052	0.083	0.0164	0.0508	0.0152	0.0171	0.0225	0.0019	0.0345	0.0362	0.1457	0.0016	0.0428	0.1109	0.0181	0.0188	0.0038	0.0011	0.0162	0.0139	0.1294	0.0342	0.1281	0.0417	0.0016
12	rs10860217	97872863	0.97	0.222305343836028	1	0.442785362986439	0.0320466152676126	0.0597464449684687	0.0038	0.0052	0.0843	0.0163	0.0506	0.0154	0.0169	0.0225	0.0018	0.0346	0.0361	0.1454	0.0016	0.0429	0.1106	0.0181	0.0188	0.0038	0.0011	0.0162	0.0138	0.1289	0.0341	0.1285	0.0421	0.0016
12	rs117228173	97878915	0.97	0.222305343836028	0.99	0.493036143459036	0.029670113025556	0.0564946124290138	0.0038	0.0052	0.0845	0.0163	0.0505	0.0154	0.0169	0.0225	0.0018	0.0346	0.0359	0.1454	0.0016	0.0427	0.1107	0.018	0.0189	0.0038	0.0011	0.0162	0.0137	0.129	0.0342	0.1286	0.0421	0.0016
12	rs4762388	97879002	0.97	0.222305343836028	0.99	0.493036143459036	0.0295900561176288	0.0564946124290138	0.0038	0.0052	0.0845	0.0163	0.0505	0.0154	0.0169	0.0225	0.0018	0.0346	0.0359	0.1454	0.0016	0.0427	0.1107	0.018	0.0189	0.0038	0.0011	0.0162	0.0137	0.129	0.0342	0.1286	0.0421	0.0016
12	rs12301198	97879475	0.97	0.222305343836028	0.99	0.493036143459036	0.0300034046854651	0.0566231882187791	0.0038	0.0052	0.0845	0.0163	0.0505	0.0154	0.0169	0.0225	0.0018	0.0346	0.0359	0.1453	0.0016	0.0427	0.1107	0.018	0.0189	0.0038	0.0011	0.0162	0.0137	0.1289	0.0342	0.1287	0.0422	0.0016
12	rs10777873	97880058	0.97	0.222305343836028	0.99	0.493036143459036	0.0298191951370272	0.0577211380326175	0.0038	0.0052	0.0845	0.0162	0.0506	0.0154	0.0169	0.0225	0.0018	0.0347	0.036	0.1453	0.0016	0.0427	0.1107	0.018	0.019	0.0038	0.0011	0.0161	0.0137	0.129	0.0342	0.1287	0.0422	0.0016
12	rs11109063	97882765	0.97	0.222305343836028	0.99	0.493036143459036	0.034693747854546	0.0630754403159176	0.0038	0.0051	0.0845	0.0162	0.0506	0.0155	0.0169	0.0225	0.0018	0.0346	0.0359	0.1452	0.0015	0.0426	0.1107	0.0183	0.019	0.0038	0.0011	0.0161	0.0136	0.1289	0.0342	0.1289	0.0421	0.0015
12	rs78344803	97884250	0.97	0.222305343836028	0.99	0.493036143459036	0.0365805620322677	0.0634125350556216	0.0038	0.0051	0.0845	0.0162	0.0505	0.0155	0.0169	0.0225	0.0018	0.0346	0.0359	0.1452	0.0015	0.0426	0.1107	0.0184	0.0191	0.0038	0.0011	0.0161	0.0136	0.1289	0.0342	0.1289	0.0421	0.0015
12	rs11109064	97895506	0.97	0.222305343836028	0.99	0.493036143459036	0.0418019596153783	0.0691880425746781	0.0037	0.0051	0.0845	0.0161	0.0505	0.0157	0.0172	0.0226	0.0017	0.0342	0.0356	0.1449	0.0015	0.0428	0.1113	0.0186	0.0193	0.0037	0.0011	0.0161	0.0134	0.1281	0.0343	0.1295	0.0419	0.0015
12	rs12231641	97900380	0.97	0.222305343836028	0.99	0.493036143459036	0.0426063055571126	0.0732976358894361	0.0037	0.0051	0.0845	0.0162	0.0505	0.0158	0.0172	0.0226	0.0017	0.0341	0.0356	0.1448	0.0015	0.0429	0.1113	0.0186	0.0194	0.0037	0.0011	0.0161	0.0134	0.128	0.0343	0.1295	0.0419	0.0015
12	rs7316835	97901353	0.97	0.222305343836028	0.99	0.493036143459036	0.0414831554222053	0.0761157920833488	0.0037	0.0051	0.0845	0.0162	0.0505	0.0158	0.0171	0.0226	0.0017	0.0341	0.0358	0.1448	0.0015	0.0429	0.1113	0.0186	0.0194	0.0037	0.0011	0.0161	0.0133	0.128	0.0344	0.1296	0.0419	0.0015
12	rs11615990	97904260	0.97	0.222305343836028	1.01	0.39608418712213	0.0407362552958357	0.0722966879026286	0.0037	0.0051	0.0845	0.0162	0.0505	0.016	0.0171	0.0226	0.0017	0.0342	0.0358	0.1448	0.0015	0.0429	0.1114	0.0186	0.0194	0.0037	0.0011	0.0161	0.0133	0.1279	0.0343	0.1296	0.0419	0.0015
12	rs11109081	97907576	0.97	0.222305343836028	1.01	0.39608418712213	0.0394235833665234	0.0721541595125049	0.0037	0.0051	0.0845	0.0162	0.0505	0.016	0.0171	0.0227	0.0017	0.0342	0.0358	0.1447	0.0015	0.043	0.1111	0.0185	0.0194	0.0037	0.0011	0.0161	0.0132	0.1279	0.0343	0.1296	0.0418	0.0015
12	rs11109092	97915711	0.97	0.222305343836028	1	0.442785362986439	0.0416713374841976	0.0721541595125049	0.0037	0.0051	0.0845	0.0163	0.0505	0.0161	0.0171	0.0227	0.0017	0.0342	0.0359	0.1447	0.0015	0.043	0.1111	0.0185	0.0194	0.0037	0.0011	0.016	0.0132	0.1278	0.0343	0.1296	0.0418	0.0015
12	rs17027120	97918277	0.97	0.222305343836028	1	0.442785362986439	0.0111184409520896	0.0914732154460973	0.0035	0.0051	0.0874	0.0167	0.0497	0.0166	0.0173	0.0228	0.0017	0.0343	0.0355	0.1454	0.0016	0.0427	0.1124	0.0183	0.0199	0.0035	0.001	0.0156	0.0125	0.1267	0.0327	0.1281	0.0425	0.0016
12	rs2371722	97920694	0.97	0.222305343836028	1	0.442785362986439	0.00853527488462566	0.108097900011537	0.0034	0.0051	0.0878	0.017	0.0497	0.0169	0.0175	0.0228	0.0016	0.0342	0.0355	0.1459	0.0017	0.0427	0.112	0.0182	0.0201	0.0035	0.001	0.0155	0.0122	0.1266	0.0322	0.1278	0.0427	0.0016
12	rs17418806	97931637	0.97	0.222305343836028	1	0.442785362986439	0.00909343182628607	0.106428695506672	0.0034	0.0051	0.0879	0.017	0.0497	0.0169	0.0175	0.0228	0.0016	0.0342	0.0355	0.1459	0.0017	0.0427	0.112	0.0182	0.0201	0.0034	0.001	0.0155	0.0122	0.1266	0.0323	0.1278	0.0427	0.0017
12	rs117689953	97939600	0.97	0.222305343836028	1	0.442785362986439	0.00890280829778641	0.102791874711138	0.0034	0.0051	0.0879	0.0169	0.0497	0.017	0.0174	0.0228	0.0017	0.0343	0.0357	0.1459	0.0017	0.0428	0.1118	0.0182	0.02	0.0035	0.001	0.0155	0.0122	0.1264	0.0325	0.1274	0.0427	0.0017
12	rs79586277	97949337	0.97	0.222305343836028	1	0.442785362986439	0.00877586675182723	0.104273747164463	0.0034	0.0051	0.0879	0.0168	0.0498	0.0172	0.0174	0.0229	0.0017	0.0343	0.0358	0.1459	0.0017	0.0429	0.1117	0.0182	0.0199	0.0035	0.001	0.0155	0.0121	0.1262	0.0325	0.1273	0.0428	0.0017
12	rs118117396	97951036	0.97	0.222305343836028	1	0.442785362986439	0.00844409113496574	0.116592212938476	0.0034	0.0051	0.0879	0.0168	0.0498	0.0172	0.0174	0.0229	0.0014	0.0343	0.0359	0.1459	0.0017	0.043	0.1116	0.0185	0.02	0.0035	0.001	0.0155	0.0121	0.1262	0.0324	0.1274	0.0429	0.0017
12	rs11109106	97951882	0.97	0.222305343836028	1	0.442785362986439	0.00846681707725466	0.116247754989943	0.0034	0.0051	0.088	0.0168	0.0498	0.0172	0.0173	0.0229	0.0014	0.0343	0.0359	0.1459	0.0018	0.043	0.1116	0.0185	0.02	0.0035	0.001	0.0155	0.0121	0.1262	0.0324	0.1273	0.0429	0.0017
12	rs17334962	97960061	0.97	0.222305343836028	1	0.442785362986439	0.00998987391615493	0.114702484957293	0.0033	0.0052	0.088	0.0169	0.0499	0.0172	0.0173	0.0229	0.0014	0.0344	0.0359	0.146	0.0018	0.043	0.1114	0.0185	0.02	0.0035	9e-04	0.0154	0.012	0.1262	0.0323	0.1272	0.0428	0.0017
12	rs75265391	97962180	0.97	0.222305343836028	1	0.442785362986439	0.0101455533045242	0.114189142361528	0.0033	0.0052	0.088	0.0169	0.05	0.0172	0.0173	0.0229	0.0014	0.0344	0.0359	0.146	0.0018	0.0429	0.1113	0.0185	0.02	0.0035	9e-04	0.0154	0.012	0.1262	0.0323	0.1272	0.0428	0.0017
12	rs1868812	97968521	0.97	0.222305343836028	1	0.442785362986439	0.00998987391615493	0.114702484957293	0.0033	0.0052	0.088	0.0169	0.05	0.0172	0.0174	0.0229	0.0014	0.0344	0.0359	0.146	0.0018	0.0429	0.1114	0.0186	0.02	0.0035	9e-04	0.0154	0.012	0.1262	0.0323	0.1271	0.0428	0.0017
12	rs7954895	97968688	0.97	0.222305343836028	1	0.442785362986439	0.0099847159103082	0.114616867058012	0.0033	0.0052	0.088	0.0169	0.05	0.0172	0.0174	0.0229	0.0014	0.0344	0.0359	0.146	0.0018	0.0429	0.1114	0.0186	0.02	0.0035	9e-04	0.0154	0.012	0.1262	0.0323	0.1271	0.0428	0.0017
12	rs80251500	97968823	0.97	0.222305343836028	1	0.442785362986439	0.0104463871164183	0.117627900970223	0.0033	0.0052	0.0881	0.0169	0.05	0.0172	0.0174	0.0229	0.0013	0.0344	0.0359	0.1461	0.0018	0.0429	0.1113	0.0186	0.02	0.0035	9e-04	0.0155	0.012	0.1262	0.0323	0.1271	0.0429	0.0017
12	rs1868813	97969111	0.97	0.222305343836028	1	0.442785362986439	0.0103400749028813	0.11814704359979	0.0033	0.0052	0.0881	0.0169	0.05	0.0172	0.0174	0.0229	0.0013	0.0344	0.0359	0.1461	0.0018	0.0429	0.1113	0.0185	0.02	0.0035	9e-04	0.0155	0.012	0.1262	0.0323	0.1271	0.0429	0.0017
12	rs35758227	97974575	0.97	0.222305343836028	1.01	0.39608418712213	0.0110793434077353	0.127726796987499	0.0033	0.0052	0.088	0.0169	0.05	0.0171	0.0174	0.0229	0.0013	0.0344	0.0359	0.146	0.0018	0.0429	0.1113	0.0185	0.02	0.0035	9e-04	0.0155	0.012	0.1261	0.0323	0.1271	0.0429	0.0017
12	rs73224529	97985535	0.97	0.222305343836028	1.01	0.39608418712213	0.0171205348779918	0.137215233806753	0.0033	0.0052	0.0878	0.0169	0.05	0.0172	0.0174	0.0229	0.0013	0.0344	0.0359	0.146	0.0018	0.0432	0.1112	0.0185	0.02	0.0035	9e-04	0.0155	0.0119	0.1261	0.0323	0.127	0.0429	0.0017
12	rs73224531	97992083	0.97	0.222305343836028	1.01	0.39608418712213	0.00869200789797859	0.120930346404373	0.0035	0.0052	0.0879	0.0171	0.0503	0.017	0.0178	0.023	0.0013	0.0343	0.0366	0.1462	0.0019	0.0431	0.1107	0.0179	0.0198	0.0035	0.001	0.0152	0.0114	0.1257	0.0321	0.127	0.0437	0.0018
12	rs73369035	98004485	0.96	0.255413023536062	1.01	0.39608418712213	0.012011031986881	0.127815972895983	0.0037	0.0053	0.0878	0.0173	0.0506	0.0167	0.0182	0.0231	0.0013	0.0343	0.0374	0.1463	0.0021	0.0423	0.1104	0.0172	0.0194	0.0035	0.0011	0.0143	0.0108	0.1255	0.0317	0.1275	0.0448	0.0021
12	rs1451001	98010126	0.96	0.255413023536062	1.01	0.39608418712213	0.0122739224717659	0.129156384421909	0.0038	0.0053	0.0878	0.0173	0.0507	0.0167	0.0183	0.0231	0.0013	0.0343	0.0374	0.1464	0.0021	0.0423	0.1103	0.0171	0.0194	0.0035	0.0011	0.0142	0.0108	0.1255	0.0318	0.1277	0.0449	0.0021
12	rs7954249	98014440	0.96	0.255413023536062	1.01	0.39608418712213	0.016829500634747	0.135844440998802	0.0038	0.0053	0.088	0.0173	0.0509	0.0165	0.0184	0.0232	0.0013	0.0343	0.0373	0.1463	0.0021	0.0425	0.11	0.017	0.0192	0.0035	0.0011	0.0141	0.0106	0.1254	0.0316	0.1279	0.0452	0.0023
12	rs17420291	98018807	0.96	0.255413023536062	1.01	0.39608418712213	0.0178483486724735	0.134296993550187	0.0038	0.0053	0.0881	0.0172	0.0509	0.0165	0.0184	0.0232	0.0013	0.0343	0.0373	0.1464	0.0021	0.0425	0.1099	0.017	0.0192	0.0035	0.0011	0.0141	0.0106	0.1254	0.0316	0.128	0.0453	0.0023
12	rs57126916	98030420	0.95	0.291843936447983	1	0.442785362986439	0.0319500390514266	0.158368059185819	0.0035	0.0053	0.0888	0.0172	0.0512	0.0161	0.0187	0.0235	0.0012	0.0339	0.0372	0.1476	0.0022	0.0427	0.1092	0.0165	0.0188	0.0034	0.0012	0.0138	0.0102	0.1252	0.031	0.1283	0.046	0.0023
12	rs1376344	98034290	0.95	0.291843936447983	1	0.442785362986439	0.0316256008331836	0.161463899793957	0.0035	0.0053	0.0889	0.0172	0.0512	0.0161	0.0187	0.0235	0.0012	0.0339	0.0372	0.1477	0.0022	0.0426	0.1092	0.0165	0.0188	0.0034	0.0012	0.0138	0.0102	0.1252	0.031	0.1283	0.046	0.0023
12	rs76853971	98034361	0.95	0.291843936447983	1	0.442785362986439	0.0315657743384233	0.160591050923285	0.0035	0.0053	0.0889	0.0172	0.0512	0.0161	0.0187	0.0235	0.0012	0.0339	0.0372	0.1477	0.0022	0.0426	0.1092	0.0165	0.0188	0.0034	0.0012	0.0138	0.0102	0.1252	0.031	0.1283	0.046	0.0023
12	rs117317827	98036741	0.95	0.291843936447983	1.01	0.39608418712213	0.0305608415281902	0.160978777219812	0.0035	0.0053	0.0889	0.0171	0.0512	0.0161	0.0187	0.0235	0.0012	0.0339	0.0371	0.1477	0.0022	0.0427	0.1092	0.0165	0.0189	0.0034	0.0012	0.0138	0.0103	0.1252	0.031	0.1282	0.046	0.0023
12	rs40321	98042545	0.95	0.291843936447983	1.01	0.39608418712213	0.0266808454572978	0.16020365553302	0.0034	0.0053	0.089	0.0171	0.0512	0.0161	0.0186	0.0235	0.0012	0.0337	0.0372	0.1477	0.0022	0.0429	0.1091	0.0166	0.0189	0.0034	0.0012	0.0139	0.0103	0.1253	0.031	0.1279	0.046	0.0023
12	rs12821006	98052499	0.95	0.291843936447983	1.01	0.39608418712213	0.0249997927798607	0.164385434173065	0.0034	0.0053	0.0891	0.0171	0.0511	0.0161	0.0187	0.0235	0.0012	0.0337	0.0372	0.1478	0.0022	0.0429	0.1091	0.0166	0.0189	0.0034	0.0012	0.0139	0.0103	0.1254	0.0309	0.1279	0.0461	0.0022
12	rs10745804	98060066	0.95	0.291843936447983	1.01	0.39608418712213	0.0241585882761022	0.18188991549038	0.0034	0.0053	0.089	0.0171	0.0511	0.016	0.0187	0.0235	0.0012	0.0338	0.0372	0.1478	0.0022	0.0429	0.109	0.0167	0.019	0.0034	0.0012	0.0139	0.0103	0.1256	0.0308	0.1279	0.046	0.0022
12	rs73371047	98076091	0.95	0.291843936447983	1.01	0.39608418712213	0.0247976360594867	0.197178827838367	0.0034	0.0053	0.0892	0.017	0.051	0.0161	0.0188	0.0235	0.0012	0.0336	0.0373	0.1479	0.0023	0.0431	0.1087	0.0167	0.019	0.0033	0.0013	0.0138	0.0101	0.1263	0.0305	0.1278	0.046	0.0022
12	rs34529	98082037	0.95	0.291843936447983	1.01	0.39608418712213	0.0252337253043578	0.205347245176615	0.0034	0.0053	0.0893	0.017	0.051	0.0161	0.0189	0.0235	0.0012	0.0336	0.0373	0.148	0.0023	0.0431	0.1084	0.0167	0.0191	0.0033	0.0013	0.0138	0.01	0.1266	0.0304	0.1277	0.046	0.0022
12	rs12819503	98082353	0.95	0.291843936447983	1.01	0.39608418712213	0.0251318243103863	0.202402220991844	0.0034	0.0053	0.0893	0.017	0.051	0.0161	0.0189	0.0235	0.0012	0.0336	0.0373	0.148	0.0023	0.0431	0.1084	0.0167	0.0191	0.0033	0.0013	0.0138	0.01	0.1266	0.0304	0.1277	0.046	0.0022
12	rs73228336	98093557	0.95	0.291843936447983	1.01	0.39608418712213	0.0255927016758895	0.183612949130593	0.0034	0.0053	0.0892	0.017	0.0509	0.0161	0.0188	0.0234	0.0012	0.0336	0.0372	0.148	0.0024	0.0432	0.1083	0.0165	0.0191	0.0033	0.0013	0.0138	0.01	0.1267	0.0304	0.1277	0.046	0.0023
12	rs77600955	98097500	0.95	0.291843936447983	1.01	0.39608418712213	0.0270757860588603	0.172961250104907	0.0035	0.0053	0.0891	0.0171	0.0507	0.0162	0.0186	0.0234	0.0012	0.0337	0.0372	0.1481	0.0024	0.0433	0.1082	0.0162	0.0191	0.0033	0.0013	0.0138	0.0099	0.1268	0.0303	0.1277	0.046	0.0024
12	rs1592520	98105133	0.94	0.331738599837001	1.01	0.39608418712213	0.0326059014526743	0.145170903389879	0.0037	0.0054	0.0892	0.0171	0.0503	0.0165	0.0185	0.0236	0.0013	0.0339	0.0373	0.147	0.0028	0.0434	0.1083	0.0158	0.0191	0.0034	0.0014	0.014	0.0098	0.1274	0.0302	0.1274	0.0461	0.0026
12	rs12297186	98110976	0.94	0.331738599837001	1.01	0.39608418712213	0.0326181351864926	0.144237467462872	0.0038	0.0054	0.089	0.0171	0.0503	0.0165	0.0185	0.0236	0.0013	0.0339	0.0373	0.1469	0.0028	0.0434	0.1082	0.0158	0.0192	0.0034	0.0014	0.0139	0.0098	0.1275	0.0301	0.1274	0.0461	0.0026
12	rs79162239	98125747	0.94	0.331738599837001	1.01	0.39608418712213	0.0317935381615408	0.14377156807406	0.0038	0.0054	0.0888	0.0171	0.0503	0.0166	0.0186	0.0236	0.0013	0.0339	0.0373	0.1469	0.0029	0.0434	0.1081	0.0158	0.0191	0.0034	0.0014	0.0139	0.0098	0.1276	0.0301	0.1274	0.0461	0.0026
12	rs4762416	98126765	0.94	0.331738599837001	1.01	0.39608418712213	0.03087758137059	0.142284369371962	0.0038	0.0054	0.0885	0.0171	0.0502	0.0166	0.0186	0.0236	0.0013	0.0338	0.0373	0.1469	0.0029	0.0434	0.1081	0.0159	0.0191	0.0034	0.0015	0.0138	0.0098	0.1277	0.03	0.1274	0.0461	0.0027
12	rs12831034	98129675	0.94	0.331738599837001	1.02	0.35283343175317	0.0290001119024097	0.144330712889343	0.0039	0.0054	0.0886	0.0171	0.0501	0.0166	0.0186	0.0236	0.0013	0.0338	0.0372	0.1469	0.0029	0.0433	0.108	0.0159	0.0191	0.0033	0.0015	0.0138	0.0098	0.1278	0.03	0.1274	0.0462	0.0026
12	rs35058145	98134238	0.94	0.331738599837001	1.02	0.35283343175317	0.0255514925663151	0.150438181088848	0.0039	0.0054	0.0887	0.0171	0.0501	0.0167	0.0186	0.0237	0.0013	0.0338	0.0372	0.1469	0.0029	0.0433	0.1079	0.016	0.0191	0.0033	0.0016	0.0137	0.0098	0.128	0.03	0.1273	0.0463	0.0026
12	rs78249611	98138120	0.94	0.331738599837001	1.03	0.312927433563081	0.0136729627275694	0.174255717762222	0.0041	0.0054	0.089	0.0171	0.0497	0.017	0.0186	0.0239	0.0013	0.0337	0.037	0.1468	0.0031	0.0429	0.1071	0.0165	0.0191	0.0032	0.0018	0.0135	0.0098	0.1288	0.0299	0.1267	0.0466	0.0023
12	rs61941903	98142843	0.94	0.331738599837001	1.03	0.312927433563081	0.0122438337551131	0.161560986204375	0.0041	0.0054	0.089	0.0171	0.0497	0.017	0.0186	0.0239	0.0013	0.0337	0.0369	0.1468	0.0031	0.0429	0.107	0.0165	0.0191	0.0031	0.0019	0.0135	0.0098	0.1289	0.0299	0.1266	0.0467	0.0023
12	rs117715821	98153410	0.94	0.331738599837001	1.05	0.24269399207398	0.0113438492587263	0.154623866827518	0.0041	0.0054	0.0892	0.0171	0.0496	0.0171	0.0186	0.024	0.0013	0.0337	0.0369	0.1467	0.0031	0.0429	0.107	0.0165	0.0191	0.0031	0.0019	0.0135	0.0098	0.129	0.0299	0.1266	0.0467	0.0023
12	rs34708267	98153891	0.94	0.331738599837001	1.05	0.24269399207398	0.0110905035654379	0.152525884493987	0.0041	0.0054	0.0892	0.0171	0.0496	0.0171	0.0186	0.024	0.0013	0.0337	0.0369	0.1467	0.0031	0.0429	0.107	0.0165	0.0191	0.0031	0.0019	0.0135	0.0098	0.129	0.0299	0.1266	0.0467	0.0023
12	rs78816719	98157384	0.94	0.331738599837001	1.05	0.24269399207398	0.0113211552201709	0.155580873835835	0.0041	0.0054	0.0892	0.0171	0.0496	0.0172	0.0186	0.024	0.0013	0.0337	0.0368	0.1467	0.0031	0.0429	0.1069	0.0165	0.019	0.0031	0.0019	0.0134	0.0098	0.129	0.0299	0.1267	0.0467	0.0023
12	rs11109201	98161296	0.94	0.331738599837001	1.05	0.24269399207398	0.0107429995136287	0.153478242882587	0.0041	0.0054	0.0892	0.0171	0.0495	0.0172	0.0186	0.024	0.0013	0.0337	0.0368	0.1468	0.0031	0.0429	0.107	0.0165	0.019	0.0031	0.002	0.0134	0.0098	0.1291	0.0299	0.1264	0.0467	0.0023
12	rs2908817	98164536	0.94	0.331738599837001	1.05	0.24269399207398	0.0116825703399624	0.16693231003981	0.0042	0.0054	0.0893	0.0171	0.0495	0.0172	0.0186	0.024	0.0013	0.0337	0.0368	0.1468	0.0031	0.0429	0.107	0.0165	0.019	0.0031	0.002	0.0134	0.0098	0.1291	0.0298	0.1264	0.0467	0.0023
12	rs78825864	98169501	0.94	0.331738599837001	1.05	0.24269399207398	0.011828361800295	0.167718725309556	0.0042	0.0054	0.0893	0.0171	0.0495	0.0172	0.0186	0.024	0.0013	0.0336	0.0368	0.1468	0.0031	0.0428	0.1069	0.0165	0.019	0.0031	0.002	0.0134	0.0097	0.1292	0.0298	0.1264	0.0467	0.0023
12	rs79016877	98169658	0.94	0.331738599837001	1.05	0.24269399207398	0.011898824103791	0.170580301813617	0.0042	0.0054	0.0893	0.0171	0.0495	0.0172	0.0186	0.024	0.0013	0.0336	0.0368	0.1468	0.0031	0.0428	0.1069	0.0165	0.019	0.0031	0.002	0.0134	0.0097	0.1292	0.0298	0.1264	0.0467	0.0023
12	rs76237900	98170600	0.94	0.331738599837001	1.05	0.24269399207398	0.0122138002499872	0.181687572606014	0.0042	0.0054	0.0893	0.0171	0.0495	0.0172	0.0186	0.024	0.0013	0.0336	0.0368	0.1467	0.0031	0.0428	0.1069	0.0165	0.019	0.0031	0.002	0.0134	0.0097	0.1292	0.0298	0.1264	0.0467	0.0023
12	rs73228373	98178684	0.94	0.331738599837001	1.06	0.212122118160079	0.0145004110057559	0.195828285934303	0.0042	0.0054	0.0894	0.0171	0.0495	0.0173	0.0186	0.024	0.0013	0.0336	0.0368	0.1466	0.0031	0.0427	0.1071	0.0165	0.0191	0.0031	0.0021	0.0133	0.0097	0.1293	0.0298	0.1263	0.0467	0.0023
12	rs61941910	98188217	0.94	0.331738599837001	1.06	0.212122118160079	0.0150956817707433	0.194066926194425	0.0043	0.0053	0.0895	0.017	0.0496	0.0174	0.0185	0.024	0.0013	0.0336	0.0368	0.1465	0.0032	0.0426	0.1072	0.0165	0.0191	0.0031	0.0021	0.0132	0.0097	0.1294	0.0297	0.1262	0.0466	0.0024
12	rs17027433	98188893	0.94	0.331738599837001	1.06	0.212122118160079	0.0147889112767474	0.17997078875918	0.0043	0.0053	0.0895	0.017	0.0496	0.0174	0.0186	0.024	0.0013	0.0336	0.0368	0.1465	0.0032	0.0426	0.1072	0.0165	0.0191	0.0031	0.0021	0.0132	0.0097	0.1295	0.0297	0.1262	0.0466	0.0024
12	rs17027435	98189320	0.94	0.331738599837001	1.07	0.184406357471863	0.0146853922665053	0.183714477515558	0.0043	0.0053	0.0895	0.017	0.0496	0.0174	0.0186	0.024	0.0013	0.0336	0.0368	0.1465	0.0031	0.0426	0.1072	0.0165	0.0191	0.0031	0.0021	0.0132	0.0097	0.1295	0.0297	0.1262	0.0466	0.0024
12	rs11109219	98190477	0.94	0.331738599837001	1.07	0.184406357471863	0.0139359458762678	0.190046572713624	0.0043	0.0053	0.0896	0.017	0.0496	0.0174	0.0186	0.024	0.0013	0.0336	0.0368	0.1465	0.0031	0.0426	0.1071	0.0165	0.0191	0.0031	0.002	0.0132	0.0097	0.1295	0.0297	0.1262	0.0466	0.0024
12	rs249624	98191847	0.94	0.331738599837001	1.07	0.184406357471863	0.0132343824593935	0.190868931332259	0.0043	0.0053	0.0896	0.017	0.0497	0.0174	0.0186	0.024	0.0013	0.0336	0.0368	0.1465	0.0031	0.0427	0.1071	0.0165	0.0191	0.0031	0.002	0.0132	0.0096	0.1296	0.0297	0.1261	0.0466	0.0024
12	rs75564903	98195493	0.93	0.375229593708928	1.08	0.159408631830651	0.0356479994602656	0.215444059008505	0.0046	0.0053	0.0901	0.0167	0.0499	0.0174	0.0187	0.0239	0.0014	0.0336	0.037	0.1449	0.0033	0.0428	0.1073	0.0167	0.019	0.0033	0.0022	0.013	0.0096	0.1298	0.0299	0.1245	0.0467	0.0028
12	rs1345364	98196821	0.93	0.375229593708928	1.07	0.184406357471863	0.0321312871316311	0.187484501240129	0.0047	0.0053	0.0903	0.0167	0.0499	0.0175	0.0187	0.0239	0.0014	0.0336	0.0371	0.1445	0.0033	0.0429	0.1074	0.0168	0.019	0.0034	0.0022	0.013	0.0096	0.1299	0.03	0.1242	0.0467	0.0028
12	rs11109228	98207977	0.93	0.375229593708928	1.07	0.184406357471863	0.0352202297069926	0.237765735486147	0.0047	0.0053	0.0902	0.0166	0.0499	0.0175	0.0188	0.024	0.0014	0.0336	0.0372	0.1442	0.0034	0.0429	0.1074	0.0168	0.0191	0.0035	0.0022	0.013	0.0097	0.1298	0.03	0.1234	0.0468	0.0029
12	rs73228377	98208179	0.93	0.375229593708928	1.08	0.159408631830651	0.0369262539751678	0.253975961160629	0.0047	0.0053	0.0902	0.0166	0.0499	0.0175	0.0188	0.024	0.0014	0.0336	0.0372	0.1442	0.0034	0.0429	0.1074	0.0168	0.0191	0.0035	0.0022	0.013	0.0097	0.1298	0.03	0.1234	0.0468	0.0029
12	rs117088774	98209487	0.93	0.375229593708928	1.08	0.159408631830651	0.0490023956845117	0.375943519655592	0.0047	0.0053	0.0901	0.0166	0.0499	0.0175	0.0188	0.0241	0.0014	0.0336	0.0372	0.1442	0.0034	0.0429	0.1074	0.0168	0.0191	0.0035	0.0022	0.013	0.0097	0.1298	0.03	0.1233	0.0468	0.0029
12	rs80104891	98214635	0.93	0.375229593708928	1.08	0.159408631830651	0.0740714674342543	0.322867444700443	0.0048	0.0053	0.09	0.0166	0.0499	0.0175	0.0189	0.0242	0.0014	0.0335	0.0372	0.1442	0.0034	0.0429	0.1073	0.0167	0.0191	0.0036	0.0022	0.013	0.0097	0.1297	0.03	0.1232	0.0469	0.0029
12	rs79784552	98217204	0.89	0.587533376708783	1.08	0.159408631830651	0.0342739940327553	0.15433717567609	0.006	0.0053	0.093	0.0162	0.0515	0.0197	0.0203	0.0234	0.002	0.0325	0.0396	0.1371	0.0033	0.0443	0.1027	0.0175	0.0199	0.0037	0.0022	0.0128	0.0109	0.1304	0.0304	0.1199	0.0465	0.0031
12	rs73228380	98219146	0.87	0.718142804220985	1.08	0.159408631830651	0.050507031013448	0.207565307606001	0.0061	0.0054	0.0936	0.0162	0.0516	0.02	0.0204	0.0232	0.002	0.0323	0.0397	0.1361	0.0033	0.0444	0.1021	0.0176	0.02	0.0038	0.0022	0.0128	0.0111	0.1306	0.0304	0.1196	0.0464	0.0032
12	rs1545432	98219791	0.87	0.718142804220985	1.08	0.159408631830651	0.0287306522921988	0.155868386197189	0.0062	0.0054	0.0937	0.0162	0.0516	0.02	0.0204	0.0232	0.002	0.0323	0.0398	0.136	0.0033	0.0445	0.1021	0.0176	0.02	0.0038	0.0022	0.0128	0.0112	0.1305	0.0304	0.1196	0.0465	0.0032
12	rs1450073	98224025	0.87	0.718142804220985	1.08	0.159408631830651	0.0281639365309518	0.145732010383225	0.0061	0.0054	0.0939	0.0162	0.0516	0.02	0.0204	0.0233	0.002	0.0324	0.0398	0.136	0.0033	0.0446	0.1021	0.0176	0.02	0.0038	0.0022	0.0128	0.0112	0.1304	0.0304	0.1196	0.0465	0.0032
12	rs77555704	98230480	0.87	0.718142804220985	1.08	0.159408631830651	0.0283741326381884	0.141913448067169	0.0061	0.0054	0.094	0.0162	0.0516	0.0201	0.0204	0.0233	0.002	0.0325	0.0398	0.1359	0.0032	0.0445	0.102	0.0176	0.02	0.0037	0.0022	0.0128	0.0112	0.1305	0.0305	0.1196	0.0464	0.0032
12	rs79253614	98233848	0.87	0.718142804220985	1.08	0.159408631830651	0.0303160738482423	0.141357726716542	0.0061	0.0054	0.0943	0.0162	0.0516	0.0201	0.0204	0.0233	0.002	0.0326	0.0397	0.1358	0.0032	0.0445	0.1019	0.0176	0.0199	0.0037	0.0022	0.0127	0.0112	0.1305	0.0305	0.1197	0.0464	0.0032
12	rs7977050	98236224	0.87	0.718142804220985	1.09	0.136985182682918	0.0310072826389719	0.142748515665809	0.0061	0.0054	0.0943	0.0162	0.0516	0.0201	0.0204	0.0233	0.002	0.0326	0.0397	0.1358	0.0032	0.0445	0.1019	0.0176	0.0199	0.0037	0.0022	0.0127	0.0112	0.1305	0.0305	0.1198	0.0464	0.0032
12	rs61941935	98240252	0.87	0.718142804220985	1.09	0.136985182682918	0.0321918629260302	0.145919219953909	0.0061	0.0054	0.0943	0.0161	0.0516	0.0201	0.0204	0.0232	0.002	0.0326	0.0397	0.1359	0.0032	0.0445	0.102	0.0176	0.0199	0.0037	0.0022	0.0127	0.0112	0.1306	0.0305	0.1197	0.0464	0.0031
12	rs61941937	98242161	0.87	0.718142804220985	1.09	0.136985182682918	0.0347832445768728	0.16899940789326	0.0061	0.0054	0.0944	0.0161	0.0516	0.0202	0.0204	0.0232	0.002	0.0326	0.0397	0.136	0.0032	0.0445	0.102	0.0176	0.0199	0.0037	0.0022	0.0127	0.0112	0.1306	0.0306	0.1196	0.0464	0.0031
12	rs11109249	98245210	0.87	0.718142804220985	1.09	0.136985182682918	0.0359351764017306	0.183714477515558	0.0061	0.0054	0.0945	0.0161	0.0516	0.0202	0.0204	0.0232	0.002	0.0326	0.0397	0.136	0.0032	0.0445	0.1018	0.0177	0.0199	0.0037	0.0022	0.0128	0.0113	0.1307	0.0305	0.1195	0.0464	0.0031
12	rs12580704	98248254	0.87	0.718142804220985	1.09	0.136985182682918	0.036289811095914	0.193136622072349	0.0061	0.0054	0.0945	0.0161	0.0516	0.0202	0.0204	0.0231	0.002	0.0326	0.0396	0.136	0.0032	0.0445	0.1019	0.0177	0.0199	0.0037	0.0022	0.0127	0.0113	0.1308	0.0305	0.1196	0.0464	0.0031
12	rs7298662	98259397	0.87	0.718142804220985	1.09	0.136985182682918	0.0426063055571126	0.2516073173035	0.0061	0.0054	0.0945	0.0161	0.0516	0.0202	0.0205	0.0231	0.002	0.0326	0.0395	0.1361	0.0031	0.0444	0.1019	0.0178	0.02	0.0036	0.0022	0.0128	0.0113	0.1311	0.0304	0.1196	0.0464	0.0031
12	rs11109258	98259565	0.87	0.718142804220985	1.1	0.116987187387052	0.0434211754756382	0.254088928301906	0.0061	0.0054	0.0945	0.0161	0.0516	0.0203	0.0205	0.0231	0.002	0.0326	0.0395	0.1361	0.0031	0.0444	0.1017	0.0178	0.02	0.0036	0.0022	0.0128	0.0113	0.1312	0.0305	0.1196	0.0464	0.0031
12	rs77512530	98259573	0.87	0.718142804220985	1.1	0.116987187387052	0.0434211754756382	0.254088928301906	0.0061	0.0054	0.0945	0.0161	0.0516	0.0203	0.0205	0.0231	0.002	0.0326	0.0395	0.1361	0.0031	0.0444	0.1017	0.0178	0.02	0.0036	0.0022	0.0128	0.0113	0.1312	0.0305	0.1196	0.0464	0.0031
12	rs10745813	98265464	0.87	0.718142804220985	1.09	0.136985182682918	0.0439602700502654	0.261237595115044	0.0061	0.0053	0.0945	0.0161	0.0516	0.0203	0.0205	0.0231	0.002	0.0326	0.0395	0.1361	0.0031	0.0445	0.1018	0.0179	0.02	0.0036	0.0021	0.0128	0.0113	0.1311	0.0305	0.1192	0.0464	0.0031
12	rs1450061	98270779	0.87	0.718142804220985	1.09	0.136985182682918	0.0472592744581209	0.269022860928365	0.0063	0.0056	0.0944	0.016	0.0516	0.0202	0.0203	0.0231	0.0022	0.0326	0.0394	0.136	0.0034	0.0445	0.1017	0.0177	0.0201	0.0036	0.0024	0.0128	0.0111	0.1311	0.0303	0.1189	0.0463	0.0034
12	rs74633208	98271888	0.87	0.718142804220985	1.09	0.136985182682918	0.0475441882165282	0.266955133940926	0.0063	0.0056	0.0944	0.016	0.0516	0.0202	0.0203	0.0231	0.0022	0.0326	0.0394	0.136	0.0034	0.0445	0.1017	0.0177	0.0201	0.0036	0.0024	0.0128	0.0111	0.1311	0.0303	0.1189	0.0463	0.0034
12	rs75311883	98281351	0.87	0.718142804220985	1.09	0.136985182682918	0.0397454724141295	0.243316969283838	0.0063	0.0055	0.0945	0.016	0.0515	0.0203	0.0203	0.0231	0.0022	0.0326	0.0394	0.136	0.0034	0.0445	0.102	0.0178	0.02	0.0036	0.0024	0.0128	0.0111	0.131	0.0303	0.119	0.0462	0.0034
12	rs1551064	98295369	0.86	0.789876638244022	1.09	0.136985182682918	0.0396893622108543	0.298478900403108	0.0062	0.0055	0.0957	0.0156	0.0513	0.0205	0.0202	0.023	0.002	0.0324	0.0394	0.1367	0.0031	0.0441	0.104	0.0182	0.0199	0.0032	0.0024	0.0128	0.0108	0.131	0.03	0.1191	0.0453	0.0032
12	rs79613199	98295463	0.86	0.789876638244022	1.09	0.136985182682918	0.0393259746437742	0.300261349136831	0.0062	0.0055	0.0957	0.0156	0.0513	0.0205	0.0202	0.023	0.002	0.0324	0.0394	0.1367	0.0031	0.0441	0.104	0.0182	0.0199	0.0031	0.0024	0.0128	0.0108	0.131	0.03	0.1191	0.0453	0.0032
12	rs10860256	98296838	0.86	0.789876638244022	1.09	0.136985182682918	0.0490671772418251	0.312826994123563	0.0061	0.0054	0.0957	0.0155	0.0515	0.0205	0.0202	0.0229	0.002	0.0322	0.0394	0.1369	0.0031	0.044	0.1042	0.0182	0.0199	0.0031	0.0024	0.013	0.0107	0.131	0.03	0.1192	0.0452	0.0032
12	rs117434027	98309053	0.86	0.789876638244022	1.09	0.136985182682918	0.0647573248429754	0.388956147064586	0.0061	0.0054	0.0958	0.0155	0.0517	0.0206	0.0201	0.0228	0.0019	0.032	0.0394	0.1371	0.0031	0.0441	0.1043	0.0183	0.0199	0.003	0.0024	0.0131	0.0108	0.1309	0.03	0.119	0.0451	0.0031
12	rs7308578	98309252	0.86	0.789876638244022	1.09	0.136985182682918	0.0678049732652616	0.411824582221134	0.0061	0.0054	0.0958	0.0155	0.0517	0.0206	0.0201	0.0228	0.0019	0.032	0.0394	0.1371	0.0031	0.0441	0.1043	0.0183	0.0199	0.003	0.0024	0.0131	0.0108	0.1309	0.03	0.1191	0.0451	0.0031
12	rs75839464	98317307	0.86	0.789876638244022	1.09	0.136985182682918	0.0696082936998486	0.463431723938066	0.0061	0.0055	0.0959	0.0155	0.0518	0.0206	0.0202	0.0228	0.0019	0.032	0.0395	0.137	0.0031	0.044	0.1044	0.0184	0.0198	0.003	0.0024	0.0131	0.0108	0.1308	0.0299	0.1193	0.0448	0.0031
12	rs76228001	98318098	0.86	0.789876638244022	1.1	0.116987187387052	0.0712556900649132	0.487374268005868	0.0061	0.0055	0.0959	0.0155	0.0518	0.0206	0.0202	0.0228	0.0019	0.032	0.0395	0.1369	0.0031	0.044	0.1044	0.0184	0.0198	0.003	0.0024	0.0132	0.0108	0.1308	0.0299	0.1193	0.0448	0.0031
12	rs7958227	98319725	0.86	0.789876638244022	1.1	0.116987187387052	0.0784285335697955	0.594513888478932	0.0061	0.0055	0.096	0.0155	0.0518	0.0206	0.0202	0.0228	0.0019	0.0319	0.0395	0.1369	0.0031	0.0439	0.1044	0.0184	0.0198	0.003	0.0024	0.0132	0.0108	0.1308	0.0298	0.1194	0.0447	0.0031
12	rs2692753	98324983	0.86	0.789876638244022	1.1	0.116987187387052	0.0752692359563784	0.570319389559815	0.0061	0.0056	0.0961	0.0155	0.0518	0.0206	0.0202	0.0228	0.0019	0.0319	0.0394	0.1368	0.0031	0.0439	0.1045	0.0184	0.0198	0.003	0.0024	0.0132	0.0108	0.1308	0.0298	0.1195	0.0447	0.0031
12	rs78732422	98326981	0.86	0.789876638244022	1.1	0.116987187387052	0.0762624279015356	0.585804508730541	0.0061	0.0056	0.0961	0.0155	0.0518	0.0206	0.0202	0.0229	0.0019	0.0319	0.0394	0.1368	0.0031	0.0438	0.1045	0.0184	0.0198	0.003	0.0024	0.0132	0.0108	0.1308	0.0298	0.1195	0.0446	0.0031
12	rs17349631	98330355	0.86	0.789876638244022	1.1	0.116987187387052	0.077548631772497	0.626755550927299	0.0061	0.0056	0.0962	0.0155	0.0518	0.0206	0.0202	0.0229	0.0019	0.0319	0.0394	0.1367	0.0031	0.0438	0.1045	0.0185	0.0198	0.003	0.0024	0.0132	0.0108	0.1307	0.0298	0.1195	0.0446	0.0031
12	rs76159087	98334501	0.86	0.789876638244022	1.1	0.116987187387052	0.0843506483423821	0.563673491833853	0.0061	0.0056	0.0963	0.0155	0.0518	0.0206	0.0202	0.0229	0.0019	0.0318	0.0393	0.1366	0.0031	0.0437	0.1045	0.0185	0.0199	0.003	0.0024	0.0132	0.0108	0.1307	0.0301	0.1196	0.0444	0.0031
12	rs78903292	98337096	0.86	0.789876638244022	1.1	0.116987187387052	0.090357143668292	0.528370333868474	0.0061	0.0056	0.0965	0.0155	0.0517	0.0206	0.0202	0.0229	0.0019	0.0318	0.0392	0.1365	0.0031	0.0437	0.1045	0.0185	0.0199	0.003	0.0024	0.0133	0.0108	0.1306	0.0303	0.1196	0.0444	0.0031
12	rs11109288	98342140	0.86	0.789876638244022	1.1	0.116987187387052	0.094549374953445	0.491735947166663	0.0061	0.0056	0.0968	0.0155	0.0517	0.0206	0.0202	0.023	0.0019	0.0317	0.0392	0.1363	0.0031	0.0436	0.1045	0.0185	0.0199	0.003	0.0024	0.0133	0.0107	0.1305	0.0303	0.1197	0.0443	0.0031
12	rs77316924	98343512	0.86	0.789876638244022	1.09	0.136985182682918	0.0970061677953214	0.501174549437047	0.0061	0.0056	0.0969	0.0155	0.0517	0.0206	0.0202	0.023	0.0019	0.0317	0.0392	0.1363	0.0031	0.0436	0.1045	0.0185	0.0199	0.003	0.0024	0.0133	0.0107	0.1305	0.0303	0.1197	0.0443	0.0031
12	rs7976979	98353901	0.86	0.789876638244022	1.09	0.136985182682918	0.106025153363216	0.594799962635516	0.0061	0.0056	0.0973	0.0155	0.0516	0.0206	0.0203	0.0231	0.002	0.0317	0.039	0.1361	0.0032	0.0435	0.1045	0.0186	0.02	0.003	0.0025	0.0133	0.0107	0.1303	0.0303	0.1199	0.0442	0.003
12	rs80093089	98356665	0.86	0.789876638244022	1.09	0.136985182682918	0.102509135134293	0.568054828184009	0.0061	0.0055	0.0974	0.0156	0.0516	0.0206	0.0203	0.023	0.002	0.0317	0.0391	0.1361	0.0032	0.0434	0.1044	0.0186	0.02	0.003	0.0025	0.0133	0.0107	0.1303	0.0303	0.1199	0.0442	0.003
12	rs111473719	98356929	0.86	0.789876638244022	1.09	0.136985182682918	0.10136216203188	0.558455016926665	0.0061	0.0055	0.0975	0.0156	0.0516	0.0206	0.0203	0.023	0.002	0.0317	0.0391	0.1361	0.0032	0.0434	0.1044	0.0186	0.02	0.003	0.0025	0.0133	0.0107	0.1303	0.0303	0.1199	0.0442	0.003
12	rs2019954	98362047	0.86	0.789876638244022	1.09	0.136985182682918	0.116167991530784	0.615771344027184	0.0061	0.0055	0.0976	0.0156	0.0516	0.0206	0.0203	0.023	0.002	0.0318	0.039	0.1361	0.0032	0.0434	0.1042	0.0187	0.02	0.003	0.0026	0.0133	0.0107	0.1303	0.0303	0.1199	0.0441	0.003
12	rs7311609	98380281	0.86	0.789876638244022	1.09	0.136985182682918	0.137648482644332	0.700562895930641	0.006	0.0054	0.099	0.0158	0.0514	0.0208	0.0204	0.0228	0.0019	0.032	0.0387	0.1349	0.0031	0.0432	0.1044	0.0188	0.0201	0.0029	0.0027	0.0132	0.0111	0.1298	0.0305	0.1201	0.0442	0.0028
12	rs78812554	98384575	0.86	0.789876638244022	1.09	0.136985182682918	0.125636338435919	0.736421259430624	0.0058	0.0053	0.0991	0.0161	0.0515	0.0208	0.0205	0.0225	0.0018	0.0324	0.0388	0.1354	0.0031	0.0433	0.1043	0.0189	0.0204	0.0028	0.0026	0.0132	0.0111	0.1293	0.0305	0.1194	0.0443	0.0026
12	rs7135604	98386060	0.86	0.789876638244022	1.09	0.136985182682918	0.152479897422568	0.86642442148225	0.0058	0.0053	0.0991	0.0161	0.0515	0.0209	0.0205	0.0224	0.0018	0.0325	0.0388	0.1355	0.0031	0.0433	0.1043	0.019	0.0204	0.0028	0.0026	0.0132	0.0111	0.1292	0.0306	0.1192	0.0444	0.0026
12	rs11109318	98387599	0.86	0.789876638244022	1.09	0.136985182682918	0.128712689712951	0.734318678528844	0.0056	0.0052	0.099	0.0161	0.0513	0.0208	0.0205	0.0223	0.0017	0.0325	0.0385	0.1358	0.003	0.0432	0.1049	0.0189	0.0205	0.0028	0.0025	0.0133	0.0111	0.1293	0.0304	0.1199	0.0442	0.0025
12	rs17605914	98391616	0.86	0.789876638244022	1.09	0.136985182682918	0.122400698039561	0.896387971397221	0.0055	0.0051	0.0992	0.0162	0.0511	0.0209	0.0206	0.0222	0.0017	0.0327	0.0386	0.1358	0.0029	0.0432	0.105	0.0189	0.0206	0.0027	0.0025	0.0133	0.0112	0.1294	0.0304	0.1199	0.044	0.0024
12	rs61943277	98405126	0.86	0.789876638244022	1.1	0.116987187387052	0.0990667333276475	0.73371818425779	0.0054	0.005	0.0992	0.0162	0.051	0.0209	0.0207	0.0223	0.0017	0.0328	0.0387	0.1357	0.0029	0.0431	0.105	0.019	0.0206	0.0027	0.0024	0.0133	0.0113	0.1295	0.0303	0.1198	0.044	0.0024
12	rs2110757	98410795	0.86	0.789876638244022	1.1	0.116987187387052	0.102823343872308	0.767813246749671	0.0054	0.0049	0.0993	0.0162	0.0509	0.0209	0.0207	0.0224	0.0017	0.0329	0.0387	0.1356	0.0029	0.0431	0.105	0.019	0.0207	0.0027	0.0024	0.0134	0.0114	0.1295	0.0303	0.1198	0.044	0.0023
12	rs75661784	98419170	0.86	0.789876638244022	1.1	0.116987187387052	0.10081758019774	0.869069021582043	0.0053	0.0048	0.0995	0.0163	0.0505	0.0209	0.0209	0.0224	0.0016	0.0333	0.0388	0.1354	0.0028	0.043	0.1051	0.0191	0.0209	0.0025	0.0023	0.0134	0.0115	0.1296	0.0301	0.12	0.0437	0.0022
12	rs12822420	98427458	0.86	0.789876638244022	1.1	0.116987187387052	0.0962498797434459	0.84733965667998	0.0053	0.0048	0.0996	0.0163	0.0504	0.021	0.021	0.0224	0.0016	0.0333	0.0388	0.1353	0.0028	0.0429	0.1052	0.0192	0.0209	0.0025	0.0023	0.0134	0.0115	0.1295	0.0299	0.1199	0.0438	0.0022
12	rs117635116	98429169	0.86	0.789876638244022	1.1	0.116987187387052	0.0948729978788712	0.886845834195973	0.0052	0.0048	0.0996	0.0163	0.0504	0.021	0.021	0.0224	0.0016	0.0334	0.0388	0.1353	0.0028	0.0429	0.1052	0.0192	0.021	0.0025	0.0023	0.0134	0.0115	0.1295	0.0299	0.1199	0.0437	0.0022
12	rs76873074	98453317	0.86	0.789876638244022	1.1	0.116987187387052	0.0950225971152961	0.906264594866753	0.0052	0.0048	0.0996	0.0164	0.0503	0.0211	0.021	0.0225	0.0016	0.0334	0.0388	0.1351	0.0028	0.0429	0.1053	0.0192	0.0211	0.0025	0.0023	0.0134	0.0115	0.1296	0.0298	0.1199	0.0436	0.0023
12	rs17027766	98462722	0.86	0.789876638244022	1.1	0.116987187387052	0.0975631425009672	0.928605519578865	0.0052	0.0048	0.0996	0.0164	0.0502	0.0212	0.0211	0.0225	0.0016	0.0335	0.0388	0.1349	0.0027	0.0429	0.1053	0.0193	0.0211	0.0025	0.0023	0.0134	0.0115	0.1296	0.0297	0.1199	0.0436	0.0023
12	rs17578380	98469150	0.86	0.789876638244022	1.1	0.116987187387052	0.108229740004121	0.963271015595443	0.0052	0.0048	0.0996	0.0164	0.0501	0.0212	0.0211	0.0225	0.0016	0.0335	0.0388	0.1349	0.0027	0.0429	0.1053	0.0193	0.0212	0.0025	0.0023	0.0134	0.0115	0.1296	0.0297	0.1199	0.0435	0.0023
12	rs7968996	98469903	0.86	0.789876638244022	1.1	0.116987187387052	0.105704889299378	0.94946975710614	0.0052	0.0048	0.0996	0.0164	0.0501	0.0212	0.0211	0.0225	0.0016	0.0335	0.0388	0.1349	0.0027	0.0429	0.1053	0.0193	0.0212	0.0025	0.0023	0.0134	0.0115	0.1296	0.0297	0.1199	0.0435	0.0023
12	rs73232613	98475240	0.86	0.789876638244022	1.1	0.116987187387052	0.0952472741279703	0.892631216425928	0.0052	0.0048	0.0996	0.0164	0.0502	0.0212	0.0211	0.0225	0.0016	0.0335	0.0388	0.1349	0.0027	0.0429	0.1053	0.0193	0.0212	0.0025	0.0023	0.0134	0.0115	0.1297	0.0296	0.1199	0.0435	0.0023
12	rs117229640	98478650	0.86	0.789876638244022	1.1	0.116987187387052	0.0954222537450492	0.954541523084149	0.0052	0.0048	0.0996	0.0164	0.0503	0.0212	0.0211	0.0226	0.0015	0.0335	0.0388	0.1348	0.0027	0.0429	0.1053	0.0193	0.0212	0.0025	0.0023	0.0134	0.0115	0.1297	0.0296	0.12	0.0435	0.0023
12	rs11836620	98488292	0.86	0.789876638244022	1.09	0.136985182682918	0.0976900067519739	0.962159122960256	0.0052	0.0048	0.0995	0.0165	0.0504	0.0212	0.0211	0.0226	0.0015	0.0336	0.0388	0.1347	0.0027	0.0427	0.1053	0.0193	0.0212	0.0025	0.0023	0.0133	0.0115	0.1297	0.0296	0.1201	0.0434	0.0023
12	rs74448529	98491483	0.86	0.789876638244022	1.09	0.136985182682918	0.0889863565364638	0.914590343125206	0.0052	0.0048	0.0995	0.0165	0.0505	0.0212	0.0211	0.0226	0.0015	0.0336	0.0388	0.1347	0.0027	0.0427	0.1053	0.0193	0.0212	0.0025	0.0023	0.0133	0.0115	0.1297	0.0296	0.12	0.0434	0.0022
12	rs117058534	98492750	0.86	0.789876638244022	1.09	0.136985182682918	0.0843506483423821	0.900304649678352	0.0052	0.0048	0.0995	0.0165	0.0505	0.0212	0.0211	0.0226	0.0015	0.0336	0.0388	0.1347	0.0027	0.0427	0.1053	0.0194	0.0212	0.0025	0.0023	0.0133	0.0114	0.1298	0.0296	0.12	0.0434	0.0022
12	rs118185557	98494973	0.86	0.789876638244022	1.09	0.136985182682918	0.0726127093109278	0.804075771352214	0.0052	0.0048	0.0995	0.0165	0.0506	0.0212	0.021	0.0226	0.0015	0.0336	0.0387	0.1347	0.0027	0.0427	0.1053	0.0193	0.0212	0.0025	0.0023	0.0133	0.0114	0.1298	0.0296	0.12	0.0434	0.0022
12	rs71462216	98495712	0.86	0.789876638244022	1.1	0.116987187387052	0.0696900680769439	0.761300224088198	0.0052	0.0048	0.0995	0.0165	0.0506	0.0212	0.021	0.0226	0.0015	0.0336	0.0387	0.1347	0.0027	0.0427	0.1053	0.0193	0.0212	0.0025	0.0023	0.0133	0.0114	0.1298	0.0296	0.12	0.0434	0.0022
12	rs61931649	98502656	0.86	0.789876638244022	1.11	0.0992615496976265	0.0701614858639563	0.758123824184422	0.0052	0.0048	0.0996	0.0165	0.0508	0.021	0.0209	0.0227	0.0016	0.0337	0.0388	0.1345	0.0027	0.0427	0.1053	0.0194	0.0213	0.0025	0.0023	0.0133	0.0114	0.1298	0.0295	0.1199	0.0433	0.0022
12	rs60678452	98511409	0.86	0.789876638244022	1.12	0.083651866997597	0.0628082287639324	0.724424414079593	0.0052	0.0048	0.0998	0.0166	0.051	0.0209	0.0208	0.0227	0.0016	0.0339	0.0388	0.1339	0.0027	0.0426	0.1054	0.0194	0.0213	0.0025	0.0023	0.0134	0.0114	0.1297	0.0295	0.12	0.0433	0.0022
12	Affx-35778936	98535971	0.86	0.789876638244022	1.12	0.083651866997597	0.0666463719898808	0.673640811493685	0.0052	0.0048	0.1002	0.0167	0.0517	0.0205	0.0207	0.0229	0.0016	0.0344	0.0391	0.1317	0.0026	0.0421	0.1061	0.0197	0.0213	0.0025	0.0022	0.0135	0.0115	0.1292	0.0293	0.1206	0.0435	0.0023
12	rs77838909	98538752	0.86	0.789876638244022	1.12	0.083651866997597	0.0721724688804717	0.67673497278107	0.0052	0.0048	0.1002	0.0167	0.0518	0.0204	0.0207	0.0229	0.0016	0.0344	0.0392	0.1315	0.0026	0.0421	0.1062	0.0197	0.0213	0.0025	0.0022	0.0135	0.0114	0.1291	0.0293	0.1206	0.0435	0.0023
12	rs7310454	98542183	0.86	0.789876638244022	1.12	0.083651866997597	0.0870140047476751	0.701900356203721	0.0052	0.0048	0.1002	0.0167	0.0518	0.0204	0.0207	0.0229	0.0016	0.0344	0.0392	0.1314	0.0026	0.0421	0.1062	0.0197	0.0213	0.0025	0.0022	0.0135	0.0115	0.1291	0.0293	0.1206	0.0435	0.0023
12	rs936612	98543258	0.86	0.789876638244022	1.12	0.083651866997597	0.0857458407524547	0.67673497278107	0.0052	0.0048	0.1002	0.0167	0.0518	0.0204	0.0207	0.0229	0.0016	0.0345	0.0394	0.1313	0.0026	0.0421	0.1062	0.0197	0.0213	0.0024	0.0022	0.0135	0.0115	0.129	0.0293	0.1207	0.0435	0.0023
12	rs17350601	98548358	0.86	0.789876638244022	1.12	0.083651866997597	0.0760458010980112	0.597805725299287	0.0052	0.0048	0.1	0.0168	0.0519	0.0204	0.0205	0.0229	0.0015	0.0347	0.0395	0.1312	0.0026	0.042	0.1062	0.0197	0.0213	0.0024	0.0022	0.0136	0.0116	0.1286	0.0293	0.1209	0.0438	0.0023
12	rs17429188	98556429	0.87	0.718142804220985	1.12	0.083651866997597	0.0659929923328082	0.47178269885563	0.0052	0.0048	0.1	0.0167	0.052	0.0203	0.0205	0.0229	0.0014	0.0348	0.0395	0.1313	0.0026	0.0419	0.1064	0.0196	0.0213	0.0024	0.0022	0.0136	0.0116	0.1285	0.0293	0.1209	0.0439	0.0023
12	rs12296409	98556470	0.87	0.718142804220985	1.12	0.083651866997597	0.068086594856415	0.477597225300816	0.0052	0.0048	0.1	0.0167	0.052	0.0203	0.0205	0.0229	0.0014	0.0348	0.0395	0.1312	0.0026	0.0419	0.1064	0.0196	0.0213	0.0024	0.0022	0.0136	0.0116	0.1284	0.0293	0.1209	0.0439	0.0023
12	rs73374838	98562574	0.87	0.718142804220985	1.12	0.083651866997597	0.0686318780835452	0.478545521942798	0.0052	0.0047	0.1001	0.0166	0.0521	0.0202	0.0204	0.0229	0.0014	0.0348	0.0395	0.1313	0.0025	0.0418	0.1066	0.0196	0.0213	0.0024	0.0022	0.0136	0.0117	0.1283	0.0293	0.121	0.0439	0.0022
12	rs1480070	98564508	0.87	0.718142804220985	1.12	0.083651866997597	0.062636446215624	0.444586880700226	0.0052	0.0048	0.1001	0.0166	0.0521	0.0201	0.0203	0.0228	0.0014	0.0349	0.0395	0.1314	0.0025	0.0418	0.1067	0.0196	0.0213	0.0024	0.0022	0.0136	0.0117	0.1283	0.0293	0.121	0.0439	0.0022
12	rs1847534	98570133	0.87	0.718142804220985	1.12	0.083651866997597	0.0630186064553914	0.433591441658825	0.0052	0.0048	0.1002	0.0165	0.0521	0.02	0.0203	0.0228	0.0014	0.0349	0.0395	0.1316	0.0025	0.0418	0.107	0.0195	0.0212	0.0024	0.0022	0.0135	0.0117	0.1282	0.0295	0.121	0.0438	0.0022
12	rs59968967	98573800	0.87	0.718142804220985	1.12	0.083651866997597	0.0348985477903304	0.335701808560119	0.0052	0.0048	0.1002	0.0165	0.0522	0.0198	0.0202	0.0225	0.0014	0.035	0.0395	0.1317	0.0025	0.0418	0.1076	0.0195	0.0211	0.0024	0.0021	0.0134	0.0119	0.1278	0.0296	0.121	0.0436	0.0022
12	rs10467001	98574428	0.87	0.718142804220985	1.12	0.083651866997597	0.0365143409578956	0.345081692514103	0.0052	0.0048	0.1002	0.0165	0.0522	0.0198	0.0202	0.0226	0.0014	0.035	0.0396	0.1317	0.0025	0.0418	0.1077	0.0195	0.0211	0.0024	0.0021	0.0134	0.0119	0.1278	0.0296	0.121	0.0436	0.0021
12	rs17351817	98578513	0.87	0.718142804220985	1.13	0.0699995683306186	0.0343246837878981	0.327373311571204	0.0053	0.0048	0.1003	0.0165	0.0522	0.0197	0.0201	0.0226	0.0014	0.0352	0.0396	0.1316	0.0025	0.0416	0.108	0.0194	0.021	0.0025	0.0021	0.0135	0.0121	0.1268	0.0299	0.1207	0.044	0.0022
12	rs79882222	98579198	0.88	0.650722301593725	1.13	0.0699995683306186	0.0224621318413796	0.315479169740318	0.0055	0.0049	0.1002	0.0166	0.052	0.0193	0.0203	0.0227	0.0016	0.0358	0.0402	0.1322	0.0025	0.0409	0.1092	0.0192	0.0208	0.0026	0.0021	0.0136	0.0128	0.1237	0.0305	0.1195	0.0445	0.0023
12	rs1531650	98579440	0.88	0.650722301593725	1.13	0.0699995683306186	0.012775307136774	0.21309159484377	0.0057	0.0049	0.1	0.0162	0.052	0.0188	0.0199	0.0229	0.0016	0.036	0.0404	0.1324	0.0025	0.0407	0.1102	0.0187	0.0205	0.0027	0.002	0.0135	0.0131	0.1238	0.0307	0.1198	0.0444	0.0023
12	rs17041318	98579587	0.88	0.650722301593725	1.13	0.0699995683306186	0.00787368959347513	0.199784792251232	0.0057	0.0048	0.0997	0.0161	0.0517	0.0184	0.0196	0.0229	0.0015	0.036	0.0402	0.1329	0.0024	0.0407	0.1117	0.0184	0.0203	0.0026	0.0018	0.0133	0.0134	0.1243	0.031	0.1197	0.0443	0.0021
12	rs36124301	98580553	0.89	0.587533376708783	1.13	0.0699995683306186	0.000760634372186637	0.126036861781843	0.0057	0.0045	0.098	0.0153	0.0509	0.0168	0.018	0.0228	0.0014	0.0364	0.0401	0.1369	0.002	0.0406	0.116	0.0168	0.0192	0.0026	0.0014	0.0128	0.0146	0.1259	0.032	0.119	0.0444	0.0016
12	rs117823812	98583493	0.89	0.587533376708783	1.13	0.0699995683306186	0.000555763627762768	0.101645008448666	0.0057	0.0045	0.098	0.0152	0.0508	0.0165	0.0178	0.0229	0.0014	0.0362	0.04	0.1371	0.002	0.0405	0.1163	0.0166	0.0191	0.0026	0.0014	0.0128	0.0146	0.1262	0.032	0.1192	0.0444	0.0016
12	rs12309615	98585948	0.89	0.587533376708783	1.13	0.0699995683306186	0.000573918023915236	0.104438906794529	0.0057	0.0045	0.098	0.0152	0.0508	0.0165	0.0177	0.0229	0.0013	0.0361	0.04	0.1372	0.002	0.0404	0.1164	0.0166	0.019	0.0026	0.0014	0.0129	0.0146	0.1263	0.032	0.1193	0.0444	0.0016
12	rs77107679	98588018	0.9	0.528487958927512	1.13	0.0699995683306186	0.000752701050991997	0.102627730579959	0.0058	0.0045	0.098	0.0152	0.051	0.0164	0.0176	0.0229	0.0014	0.0361	0.04	0.1371	0.002	0.0404	0.1165	0.0165	0.0189	0.0028	0.0014	0.0129	0.0146	0.1263	0.032	0.1195	0.0445	0.0016
12	rs56053386	98588348	0.9	0.528487958927512	1.14	0.0581452072437857	0.000881405137180341	0.108684480987511	0.0058	0.0045	0.098	0.0151	0.051	0.0163	0.0175	0.023	0.0014	0.036	0.04	0.137	0.002	0.0404	0.1166	0.0165	0.0189	0.0028	0.0014	0.0129	0.0146	0.1264	0.032	0.1195	0.0445	0.0015
12	rs17456212	98588565	0.9	0.528487958927512	1.14	0.0581452072437857	0.00100245784755975	0.114959484431824	0.0058	0.0045	0.098	0.0151	0.051	0.0163	0.0175	0.023	0.0014	0.036	0.04	0.137	0.002	0.0404	0.1166	0.0165	0.0189	0.0028	0.0014	0.0129	0.0146	0.1264	0.032	0.1195	0.0445	0.0016
12	rs77382599	98590885	0.9	0.528487958927512	1.15	0.047929882429645	0.000921115758781106	0.106511917866313	0.0058	0.0045	0.098	0.0151	0.051	0.0162	0.0175	0.0231	0.0014	0.0361	0.0399	0.137	0.002	0.0404	0.1169	0.0164	0.0189	0.0028	0.0014	0.0129	0.0147	0.1266	0.0321	0.119	0.0446	0.0015
12	rs79124644	98591672	0.9	0.528487958927512	1.15	0.047929882429645	0.00112580105580995	0.11927481260078	0.0058	0.0045	0.0979	0.0151	0.0511	0.0162	0.0175	0.0231	0.0015	0.0362	0.0398	0.1371	0.002	0.0404	0.117	0.0164	0.0188	0.0028	0.0014	0.0128	0.0147	0.1267	0.0321	0.1187	0.0446	0.0015
12	rs17027918	98592850	0.9	0.528487958927512	1.16	0.0391967480014609	0.000928135981361948	0.126747391541924	0.0058	0.0044	0.0978	0.0151	0.0511	0.0162	0.0174	0.0232	0.0015	0.0363	0.0396	0.137	0.002	0.0406	0.1171	0.0163	0.0188	0.0027	0.0014	0.0128	0.0148	0.1267	0.0321	0.1186	0.0447	0.0015
12	rs7305351	98604789	0.9	0.528487958927512	1.17	0.0317925650317571	0.00164847443803416	0.18057607191165	0.006	0.0043	0.0978	0.0149	0.0511	0.0158	0.0164	0.0238	0.0015	0.0365	0.0394	0.1372	0.002	0.041	0.1186	0.0156	0.0182	0.0023	0.0012	0.0124	0.0146	0.1278	0.0326	0.1182	0.0452	0.0013
12	rs4762201	98607198	0.9	0.528487958927512	1.16	0.0391967480014609	0.00319431543122145	0.207776965015592	0.006	0.0043	0.0979	0.0148	0.0512	0.0157	0.0162	0.0239	0.0015	0.0365	0.0394	0.1373	0.0019	0.0411	0.1188	0.0155	0.0181	0.0022	0.0012	0.0124	0.0145	0.128	0.0327	0.1182	0.0454	0.0012
12	rs11829825	98610197	0.9	0.528487958927512	1.15	0.047929882429645	0.00411683443284224	0.250256959150218	0.006	0.0043	0.0979	0.0148	0.0513	0.0157	0.0162	0.024	0.0015	0.0364	0.0396	0.1372	0.002	0.0412	0.1187	0.0155	0.0181	0.0022	0.0012	0.0124	0.0144	0.128	0.0328	0.1181	0.0454	0.0012
12	rs17027943	98623079	0.9	0.528487958927512	1.15	0.047929882429645	0.00616883000620054	0.26592313197006	0.006	0.0043	0.0979	0.0148	0.0517	0.0159	0.0159	0.024	0.0014	0.0366	0.0394	0.1384	0.0018	0.0409	0.1181	0.0151	0.0178	0.0021	0.0011	0.0124	0.0142	0.1283	0.0331	0.1181	0.0455	0.0012
12	rs1383136	98624008	0.9	0.528487958927512	1.15	0.047929882429645	0.00637476059044579	0.269713202955679	0.006	0.0043	0.0979	0.0148	0.0517	0.0159	0.0158	0.024	0.0014	0.0366	0.0394	0.1384	0.0018	0.0409	0.1181	0.0151	0.0178	0.0021	0.0011	0.0124	0.0142	0.1283	0.0331	0.1181	0.0455	0.0012
12	rs10745821	98628986	0.9	0.528487958927512	1.15	0.047929882429645	0.00854443438290515	0.296225727407852	0.006	0.0043	0.0979	0.0148	0.0517	0.0159	0.0158	0.0241	0.0014	0.0365	0.0394	0.1386	0.0018	0.0409	0.1181	0.0151	0.0179	0.002	0.0011	0.0125	0.0142	0.1283	0.0332	0.1181	0.0455	0.0011
12	rs73233821	98649725	0.9	0.528487958927512	1.15	0.047929882429645	0.00918021751257826	0.310301585774681	0.006	0.0042	0.0981	0.0148	0.0515	0.0158	0.0155	0.0241	0.0014	0.0365	0.0391	0.1393	0.0018	0.0411	0.1182	0.0149	0.0176	0.002	0.0011	0.0125	0.0141	0.1286	0.0336	0.1177	0.0453	0.0011
12	rs6538849	98651086	0.9	0.528487958927512	1.12	0.083651866997597	0.00932625677141103	0.305269117735672	0.006	0.0042	0.0982	0.0147	0.0515	0.0158	0.0155	0.0241	0.0014	0.0365	0.039	0.1393	0.0018	0.0411	0.1182	0.0149	0.0175	0.002	0.0011	0.0125	0.0141	0.1286	0.0337	0.1177	0.0453	0.0011
12	rs79611807	98656422	0.9	0.528487958927512	1.11	0.0992615496976265	0.010841437449486	0.325057197840578	0.006	0.0042	0.0982	0.0147	0.0514	0.0158	0.0155	0.0241	0.0014	0.0365	0.039	0.1395	0.0018	0.0412	0.1182	0.0149	0.0175	0.002	0.0011	0.0126	0.0142	0.1287	0.0338	0.1176	0.0453	0.0011
12	rs11109414	98656458	0.9	0.528487958927512	1.11	0.0992615496976265	0.0109405531380652	0.327251290698633	0.006	0.0042	0.0982	0.0147	0.0514	0.0158	0.0155	0.0241	0.0014	0.0365	0.039	0.1395	0.0018	0.0412	0.1182	0.0149	0.0175	0.002	0.0011	0.0126	0.0142	0.1287	0.0338	0.1176	0.0453	0.0011
12	rs67197308	98660743	0.9	0.528487958927512	1.11	0.0992615496976265	0.00939008526392954	0.301808716284214	0.006	0.0042	0.0982	0.0147	0.0514	0.0158	0.0155	0.0241	0.0013	0.0366	0.039	0.1395	0.0018	0.0412	0.1181	0.0149	0.0175	0.002	0.0011	0.0126	0.0142	0.1287	0.0339	0.1175	0.0453	0.0011
12	rs17028059	98667948	0.9	0.528487958927512	1.11	0.0992615496976265	0.00839425788319641	0.259871150888827	0.006	0.0042	0.0981	0.0148	0.0514	0.0158	0.0154	0.0241	0.0014	0.0365	0.039	0.1395	0.0018	0.0412	0.1181	0.015	0.0175	0.002	0.0011	0.0126	0.0142	0.1286	0.0339	0.1174	0.0452	0.0011
12	rs12423977	98675197	0.9	0.528487958927512	1.11	0.0992615496976265	0.00830871123769964	0.255445767887816	0.006	0.0042	0.098	0.0148	0.0514	0.0158	0.0154	0.0241	0.0014	0.0365	0.039	0.1396	0.0018	0.0412	0.1181	0.015	0.0175	0.002	0.0011	0.0126	0.0142	0.1286	0.034	0.1173	0.0452	0.0011
12	rs1383137	98678116	0.9	0.528487958927512	1.11	0.0992615496976265	0.00856277586000919	0.255445767887816	0.006	0.0042	0.098	0.0148	0.0514	0.0158	0.0154	0.0241	0.0014	0.0365	0.039	0.1397	0.0018	0.0412	0.1181	0.015	0.0175	0.002	0.0012	0.0126	0.0142	0.1286	0.034	0.1173	0.0451	0.0011
12	rs73233836	98679437	0.9	0.528487958927512	1.11	0.0992615496976265	0.00847592050544987	0.245884239650522	0.006	0.0042	0.098	0.0148	0.0514	0.0158	0.0154	0.0241	0.0014	0.0365	0.039	0.1397	0.0018	0.0412	0.1181	0.015	0.0175	0.002	0.0012	0.0126	0.0142	0.1286	0.034	0.1173	0.0451	0.0011
12	rs113595963	98692147	0.9	0.528487958927512	1.11	0.0992615496976265	0.00902636408338217	0.242426021465358	0.006	0.0042	0.098	0.0148	0.0514	0.0159	0.0154	0.0241	0.0014	0.0363	0.039	0.1398	0.0018	0.0412	0.1181	0.015	0.0175	0.0021	0.0012	0.0126	0.0143	0.1284	0.0341	0.117	0.0451	0.0012
12	rs11608282	98694869	0.9	0.528487958927512	1.11	0.0992615496976265	0.0104037637161321	0.229079194451356	0.006	0.0041	0.0979	0.0149	0.0514	0.0159	0.0154	0.024	0.0015	0.0362	0.0389	0.14	0.0018	0.0412	0.1182	0.015	0.0175	0.0021	0.0013	0.0126	0.0143	0.1282	0.0342	0.1168	0.0451	0.0012
12	rs35038619	98698490	0.9	0.528487958927512	1.11	0.0992615496976265	0.012011031986881	0.228969909277093	0.006	0.0041	0.0979	0.015	0.0513	0.016	0.0153	0.024	0.0016	0.036	0.0388	0.1402	0.0019	0.0413	0.1183	0.015	0.0175	0.0022	0.0014	0.0127	0.0144	0.128	0.0343	0.1164	0.0453	0.0012
12	rs7952804	98700675	0.9	0.528487958927512	1.11	0.0992615496976265	0.0131644322172015	0.21245149490782	0.006	0.0041	0.0979	0.015	0.0513	0.016	0.0153	0.024	0.0016	0.0359	0.0387	0.1403	0.0019	0.0412	0.1184	0.015	0.0175	0.0022	0.0014	0.0127	0.0144	0.1279	0.0344	0.1163	0.0454	0.0012
12	rs73238847	98711445	0.9	0.528487958927512	1.11	0.0992615496976265	0.0120051066287653	0.199993765811389	0.006	0.0041	0.0979	0.015	0.0513	0.0161	0.0153	0.0239	0.0016	0.0359	0.0387	0.1403	0.0019	0.0412	0.1184	0.015	0.0175	0.0022	0.0015	0.0127	0.0144	0.1279	0.0344	0.1162	0.0453	0.0012
12	rs77007788	98712445	0.9	0.528487958927512	1.11	0.0992615496976265	0.0119459733846475	0.198115648868462	0.006	0.0041	0.0979	0.015	0.0513	0.0161	0.0153	0.024	0.0016	0.0359	0.0387	0.1403	0.0019	0.0412	0.1184	0.015	0.0175	0.0022	0.0015	0.0127	0.0144	0.1278	0.0344	0.1162	0.0453	0.0012
12	rs10860325	98725194	0.9	0.528487958927512	1.11	0.0992615496976265	0.0148443416638628	0.206085717253098	0.006	0.0041	0.0979	0.0151	0.0513	0.0161	0.0153	0.0239	0.0016	0.036	0.0386	0.1404	0.0019	0.0412	0.1184	0.015	0.0174	0.0022	0.0015	0.0128	0.0145	0.1277	0.0344	0.1161	0.0453	0.0013
12	rs71462226	98727356	0.9	0.528487958927512	1.11	0.0992615496976265	0.0146991637219211	0.219204095277494	0.006	0.0041	0.0979	0.0151	0.0513	0.0161	0.0153	0.0239	0.0016	0.036	0.0386	0.1404	0.0019	0.0412	0.1184	0.015	0.0174	0.0022	0.0016	0.0128	0.0145	0.1277	0.0344	0.116	0.0453	0.0013
12	rs35524373	98736625	0.9	0.528487958927512	1.11	0.0992615496976265	0.0161990690279009	0.216408881536101	0.006	0.0041	0.098	0.0152	0.0513	0.0163	0.0153	0.0238	0.0016	0.036	0.0385	0.1405	0.002	0.0411	0.1185	0.015	0.0173	0.0022	0.0016	0.0129	0.0146	0.1276	0.0345	0.1157	0.0452	0.0013
12	rs7979333	98747246	0.9	0.528487958927512	1.11	0.0992615496976265	0.0172286825523115	0.221038087386348	0.006	0.0041	0.0978	0.0154	0.0511	0.0163	0.0154	0.0236	0.0016	0.036	0.0382	0.1408	0.002	0.041	0.1187	0.015	0.0172	0.0022	0.0017	0.0131	0.0146	0.1275	0.0347	0.1152	0.0451	0.0014
12	rs1420449	98760031	0.9	0.528487958927512	1.11	0.0992615496976265	0.0150956817707433	0.199367065289006	0.0061	0.0042	0.0977	0.0156	0.0503	0.0165	0.0155	0.0236	0.0016	0.0358	0.0381	0.1413	0.0021	0.041	0.1187	0.0151	0.0173	0.0023	0.0018	0.0131	0.0146	0.1271	0.0347	0.1152	0.0451	0.0014
12	rs12424917	98762499	0.9	0.528487958927512	1.11	0.0992615496976265	0.0136860235945184	0.184019178065033	0.0061	0.0042	0.0975	0.0157	0.0494	0.0165	0.0153	0.0236	0.0016	0.0361	0.038	0.1423	0.0019	0.0412	0.1194	0.015	0.0174	0.0022	0.0018	0.0131	0.0142	0.1272	0.0346	0.1151	0.0451	0.0014
12	rs66520634	98764080	0.9	0.528487958927512	1.11	0.0992615496976265	0.011315487044204	0.17196779159252	0.0061	0.0042	0.0975	0.0157	0.0493	0.0165	0.0153	0.0237	0.0016	0.036	0.038	0.1424	0.0019	0.0411	0.1193	0.015	0.0174	0.0023	0.0019	0.0131	0.0142	0.127	0.0347	0.1151	0.0452	0.0015
12	rs11109456	98770663	0.91	0.473491286898298	1.11	0.0992615496976265	0.0140288713344965	0.165657152777155	0.006	0.0045	0.0972	0.016	0.049	0.0165	0.0155	0.0238	0.0015	0.0357	0.0377	0.1428	0.0018	0.041	0.1195	0.0153	0.0177	0.0022	0.0019	0.013	0.0143	0.1271	0.035	0.1149	0.0447	0.0014
12	rs11109460	98773870	0.9	0.528487958927512	1.11	0.0992615496976265	0.0214373510874225	0.178561187598278	0.0059	0.0047	0.0969	0.0166	0.0481	0.0165	0.0158	0.024	0.0013	0.0351	0.0373	0.1426	0.0017	0.0411	0.1197	0.0154	0.0177	0.0022	0.0019	0.0132	0.0145	0.1271	0.0356	0.1155	0.0441	0.0014
12	rs1420450	98774356	0.9	0.528487958927512	1.11	0.0992615496976265	0.0296472240564664	0.189020323484929	0.0059	0.0047	0.0969	0.0167	0.0481	0.0165	0.0157	0.024	0.0013	0.035	0.0373	0.1425	0.0017	0.0411	0.1197	0.0155	0.0178	0.0022	0.0019	0.0132	0.0145	0.1271	0.0356	0.1155	0.0442	0.0014
12	rs11109464	98782922	0.91	0.473491286898298	1.11	0.0992615496976265	0.040309579815071	0.198428254519909	0.0059	0.0047	0.0968	0.0171	0.0481	0.0166	0.0155	0.024	0.0013	0.0347	0.0375	0.1418	0.0017	0.0413	0.1196	0.0159	0.0179	0.0021	0.0019	0.0134	0.0145	0.1275	0.0356	0.1155	0.0439	0.0014
12	rs11109468	98784914	0.91	0.473491286898298	1.12	0.083651866997597	0.0688548453937505	0.224069653087461	0.0059	0.0049	0.095	0.018	0.0477	0.0174	0.0158	0.0241	0.0012	0.035	0.0378	0.1427	0.0015	0.042	0.1193	0.0159	0.0181	0.0021	0.0018	0.0135	0.0145	0.1267	0.0356	0.1156	0.0428	0.0013
12	rs734307	98791382	0.91	0.473491286898298	1.12	0.083651866997597	0.120802125810963	0.232585218397759	0.0058	0.0047	0.0927	0.0191	0.048	0.0176	0.0162	0.0241	9e-04	0.0355	0.0379	0.1428	0.0012	0.0425	0.1204	0.0155	0.0182	0.0021	0.0017	0.0137	0.0141	0.127	0.0353	0.1163	0.0416	0.0012
12	rs7961413	98793961	0.91	0.473491286898298	1.12	0.083651866997597	0.144708982069068	0.292914676860687	0.0057	0.0047	0.0927	0.0191	0.048	0.0177	0.0162	0.0241	9e-04	0.0355	0.0378	0.1427	0.0012	0.0424	0.1206	0.0154	0.0182	0.0021	0.0017	0.0137	0.0141	0.127	0.0352	0.1164	0.0416	0.0012
12	rs12372285	98794068	0.91	0.473491286898298	1.13	0.0699995683306186	0.144741264052439	0.287969307323229	0.0057	0.0047	0.0927	0.0191	0.0481	0.0177	0.0162	0.0241	9e-04	0.0355	0.0378	0.1427	0.0012	0.0424	0.1206	0.0154	0.0182	0.0021	0.0017	0.0137	0.0141	0.127	0.0352	0.1164	0.0416	0.0012
12	rs7299081	98807713	0.91	0.473491286898298	1.13	0.0699995683306186	0.133120051412905	0.294332320499874	0.0056	0.0048	0.0932	0.0193	0.0476	0.0179	0.0163	0.0245	9e-04	0.0354	0.0376	0.1433	0.0011	0.0424	0.1213	0.0154	0.0183	0.002	0.0016	0.0137	0.0141	0.1258	0.0349	0.1165	0.0413	0.0011
12	rs11109478	98818674	0.91	0.473491286898298	1.13	0.0699995683306186	0.11325138683043	0.268677895816773	0.0055	0.0049	0.094	0.0196	0.0471	0.0181	0.0164	0.025	8e-04	0.0354	0.0374	0.144	0.001	0.0423	0.1222	0.0153	0.0183	0.002	0.0016	0.0137	0.0141	0.1242	0.0346	0.1164	0.041	0.001
12	rs12814475	98824299	0.91	0.473491286898298	1.13	0.0699995683306186	0.129164468299429	0.28691292025268	0.0055	0.0049	0.0941	0.0196	0.047	0.0181	0.0164	0.025	8e-04	0.0354	0.0374	0.144	0.001	0.0423	0.1223	0.0153	0.0183	0.002	0.0016	0.0137	0.0141	0.1241	0.0345	0.1164	0.041	0.001
12	rs116923747	98829676	0.91	0.473491286898298	1.12	0.083651866997597	0.126170699649891	0.282816026903884	0.0055	0.0049	0.0941	0.0196	0.047	0.0181	0.0164	0.025	8e-04	0.0355	0.0373	0.1441	0.001	0.0423	0.1223	0.0153	0.0183	0.002	0.0016	0.0137	0.0141	0.124	0.0346	0.1165	0.041	0.001
12	rs56300117	98836369	0.91	0.473491286898298	1.12	0.083651866997597	0.135186858065557	0.343595694495478	0.0055	0.0049	0.0941	0.0197	0.047	0.0182	0.0164	0.025	8e-04	0.0356	0.0374	0.1442	0.001	0.0423	0.1224	0.0152	0.0183	0.002	0.0015	0.0137	0.0141	0.1238	0.0346	0.1165	0.041	0.001
12	rs11615472	98843523	0.91	0.473491286898298	1.12	0.083651866997597	0.142236149132915	0.359791480993366	0.0055	0.0049	0.0941	0.0197	0.0469	0.0182	0.0164	0.025	8e-04	0.0356	0.0374	0.1442	0.001	0.0422	0.1224	0.0152	0.0183	0.002	0.0015	0.0137	0.0141	0.1237	0.0345	0.1165	0.0411	0.001
12	rs77049707	98847284	0.91	0.473491286898298	1.15	0.047929882429645	0.137805179718266	0.369483949663843	0.0055	0.0049	0.0941	0.0197	0.0469	0.0182	0.0164	0.025	8e-04	0.0357	0.0374	0.1443	0.001	0.0423	0.1223	0.0152	0.0183	0.002	0.0014	0.0137	0.0141	0.1237	0.0345	0.1164	0.0411	0.001
12	rs829864	98850195	0.91	0.473491286898298	1.15	0.047929882429645	0.149467588900071	0.432535535055125	0.0055	0.0049	0.0941	0.0197	0.0469	0.0182	0.0164	0.025	8e-04	0.0357	0.0374	0.1443	0.001	0.0423	0.1223	0.0152	0.0183	0.002	0.0014	0.0137	0.014	0.1237	0.0345	0.1165	0.0411	0.001
12	rs7964231	98855981	0.91	0.473491286898298	1.14	0.0581452072437857	0.148810313828011	0.425820415342232	0.0055	0.0049	0.0941	0.0197	0.0468	0.0182	0.0164	0.025	8e-04	0.0357	0.0373	0.1444	0.001	0.0421	0.1226	0.0152	0.0183	0.002	0.0014	0.0137	0.014	0.1235	0.0345	0.1165	0.0412	0.001
12	rs829895	98860013	0.91	0.473491286898298	1.14	0.0581452072437857	0.157149871051065	0.40714440197708	0.0055	0.0049	0.0941	0.0197	0.0468	0.0182	0.0163	0.0251	8e-04	0.0357	0.0373	0.1446	0.001	0.0422	0.1225	0.0152	0.0183	0.002	0.0014	0.0137	0.014	0.1234	0.0346	0.1163	0.0412	0.001
12	rs117628933	98869943	0.91	0.473491286898298	1.14	0.0581452072437857	0.137054009073084	0.425426289504591	0.0056	0.0049	0.094	0.0197	0.0468	0.0183	0.0163	0.0253	8e-04	0.0358	0.0373	0.145	0.001	0.0423	0.1224	0.0153	0.0183	0.0021	0.0013	0.0137	0.014	0.1234	0.0345	0.1159	0.0412	0.001
12	rs249842	98871357	0.91	0.473491286898298	1.14	0.0581452072437857	0.135621150225416	0.426871897939137	0.0056	0.0049	0.0939	0.0197	0.0467	0.0184	0.0162	0.0253	8e-04	0.0359	0.0373	0.1451	0.001	0.0424	0.1223	0.0153	0.0182	0.0021	0.0013	0.0137	0.0141	0.1233	0.0345	0.1158	0.0412	0.001
12	rs56186643	98872605	0.91	0.473491286898298	1.15	0.047929882429645	0.155191140438552	0.448978836297276	0.0056	0.005	0.0938	0.0198	0.0467	0.0184	0.0163	0.0253	8e-04	0.0359	0.0373	0.1453	0.001	0.0423	0.1224	0.0153	0.0182	0.0021	0.0013	0.0137	0.0141	0.1233	0.0346	0.1159	0.0411	0.0011
12	rs249838	98874749	0.91	0.473491286898298	1.15	0.047929882429645	0.159601549196798	0.500351985246147	0.0056	0.005	0.0937	0.0198	0.0467	0.0184	0.0163	0.0253	8e-04	0.036	0.0373	0.1452	0.001	0.0423	0.1224	0.0153	0.0183	0.0021	0.0013	0.0137	0.0141	0.1233	0.0345	0.1158	0.0411	0.0011
12	rs10860336	98876855	0.91	0.473491286898298	1.15	0.047929882429645	0.161351664944212	0.484381419012893	0.0056	0.005	0.0937	0.0198	0.0467	0.0183	0.0163	0.0253	9e-04	0.036	0.0373	0.1452	0.0011	0.0423	0.1224	0.0153	0.0182	0.0021	0.0013	0.0137	0.0141	0.1233	0.0346	0.1159	0.0409	0.0011
12	rs829883	98879606	0.91	0.473491286898298	1.15	0.047929882429645	0.169879904832331	0.459941336339199	0.0055	0.005	0.0936	0.0198	0.0467	0.0182	0.0161	0.0253	8e-04	0.0361	0.0376	0.1453	0.001	0.0423	0.1224	0.0152	0.0182	0.0021	0.0013	0.0137	0.0141	0.1232	0.0346	0.1159	0.0411	0.0011
12	rs249821	98897811	0.91	0.473491286898298	1.15	0.047929882429645	0.168994304330214	0.413518225962656	0.0056	0.005	0.0934	0.0199	0.0467	0.0183	0.0161	0.0253	8e-04	0.036	0.0377	0.1454	0.001	0.0423	0.1223	0.0152	0.0182	0.0021	0.0013	0.0136	0.0141	0.1232	0.0346	0.1157	0.0412	0.0011
12	rs6538875	98901629	0.91	0.473491286898298	1.15	0.047929882429645	0.205571024131821	0.347810815150384	0.0056	0.0051	0.0931	0.02	0.0485	0.0184	0.0161	0.0255	8e-04	0.0362	0.0374	0.1449	0.001	0.0418	0.1219	0.0152	0.0182	0.0021	0.0013	0.0136	0.0142	0.1231	0.0346	0.1156	0.041	0.0011
12	rs56232344	98903591	0.91	0.473491286898298	1.15	0.047929882429645	0.208631584171243	0.339888818630347	0.0056	0.0051	0.0933	0.02	0.0485	0.0184	0.0161	0.0255	8e-04	0.0361	0.0374	0.1449	0.001	0.0417	0.1218	0.0152	0.0182	0.0021	0.0013	0.0136	0.0142	0.1232	0.0346	0.1155	0.041	0.0012
12	rs79272673	98906182	0.91	0.473491286898298	1.15	0.047929882429645	0.197702216344172	0.304552203402415	0.0056	0.0051	0.0933	0.02	0.0486	0.0184	0.0161	0.0255	8e-04	0.0361	0.0373	0.1449	0.001	0.0416	0.1218	0.0153	0.0183	0.0021	0.0012	0.0136	0.0142	0.1232	0.0346	0.1154	0.041	0.0012
12	rs11109510	98911382	0.91	0.473491286898298	1.15	0.047929882429645	0.184156001865413	0.31971217204012	0.0056	0.0052	0.0934	0.02	0.0488	0.0185	0.0162	0.0255	9e-04	0.0361	0.0369	0.1449	0.001	0.0415	0.1216	0.0154	0.0184	0.0021	0.0012	0.0137	0.0142	0.1233	0.0346	0.1149	0.0411	0.0012
12	rs11109512	98916788	0.91	0.473491286898298	1.16	0.0391967480014609	0.21948302143835	0.315237788631086	0.0056	0.0051	0.0936	0.0202	0.0488	0.0184	0.016	0.0255	9e-04	0.0361	0.0367	0.1455	0.001	0.0414	0.1217	0.0154	0.0184	0.002	0.0012	0.0137	0.0141	0.1233	0.0346	0.1147	0.0411	0.0012
12	rs35124796	98921562	0.91	0.473491286898298	1.16	0.0391967480014609	0.194964335465279	0.298953907724961	0.0056	0.0051	0.0935	0.0201	0.0488	0.0184	0.016	0.0257	9e-04	0.036	0.0367	0.1455	0.001	0.0413	0.1213	0.0158	0.0184	0.002	0.0012	0.0136	0.014	0.1233	0.0346	0.1146	0.0412	0.0012
12	rs17459334	98927830	0.91	0.473491286898298	1.16	0.0391967480014609	0.200617962624286	0.267988377979886	0.0056	0.0051	0.0936	0.0202	0.0488	0.0183	0.016	0.0258	9e-04	0.0361	0.0367	0.1455	0.001	0.0411	0.1213	0.0158	0.0184	0.002	0.0012	0.0135	0.014	0.1232	0.0347	0.1146	0.0413	0.0012
12	rs34646198	98931111	0.91	0.473491286898298	1.16	0.0391967480014609	0.2007350971112	0.268677895816773	0.0056	0.0051	0.0936	0.0202	0.0488	0.0182	0.016	0.0258	9e-04	0.0361	0.0367	0.1455	0.001	0.0411	0.1212	0.0158	0.0184	0.002	0.0012	0.0135	0.014	0.1232	0.0347	0.1147	0.0413	0.0012
12	rs74526888	98936774	0.91	0.473491286898298	1.16	0.0391967480014609	0.19874908991839	0.264434661671092	0.0056	0.0051	0.0936	0.0202	0.0488	0.0182	0.016	0.0258	9e-04	0.036	0.0367	0.1455	0.001	0.0411	0.1213	0.0158	0.0184	0.002	0.0012	0.0135	0.014	0.1232	0.0347	0.1147	0.0413	0.0012
12	rs6538876	98953703	0.91	0.473491286898298	1.18	0.0255692379504257	0.215682384039708	0.249357999179389	0.0056	0.0051	0.0937	0.0202	0.0488	0.0182	0.0159	0.0261	9e-04	0.036	0.0368	0.1457	0.001	0.0411	0.1212	0.0158	0.0183	0.002	0.0012	0.0134	0.0139	0.1231	0.0347	0.1148	0.0413	0.0012
12	rs34456095	98960569	0.91	0.473491286898298	1.18	0.0255692379504257	0.205768986067421	0.237765735486147	0.0056	0.0051	0.0937	0.0202	0.0488	0.0182	0.0159	0.0262	0.001	0.036	0.0368	0.1455	0.0011	0.041	0.1212	0.0158	0.0182	0.002	0.0012	0.0134	0.0139	0.1231	0.0347	0.1148	0.0413	0.0012
12	rs12825336	98970096	0.91	0.473491286898298	1.18	0.0255692379504257	0.190689645186416	0.222335677756069	0.0056	0.0051	0.0937	0.0201	0.0488	0.0181	0.0159	0.0262	0.001	0.0361	0.0368	0.1452	0.0011	0.0408	0.1216	0.0158	0.0181	0.0019	0.0013	0.0135	0.0139	0.1232	0.0345	0.1152	0.0412	0.0013
12	rs12302323	98971500	0.91	0.473491286898298	1.18	0.0255692379504257	0.164119525317458	0.195724527824818	0.0056	0.0051	0.0937	0.0201	0.0487	0.018	0.016	0.0262	0.001	0.036	0.0368	0.1451	0.0011	0.0406	0.1218	0.0158	0.0181	0.0019	0.0013	0.0135	0.0139	0.1232	0.0345	0.1152	0.0412	0.0013
12	rs10860345	98972466	0.91	0.473491286898298	1.18	0.0255692379504257	0.141056945960094	0.1553893040342	0.0056	0.0051	0.0936	0.0201	0.0486	0.018	0.016	0.0262	0.001	0.036	0.0368	0.1452	0.0011	0.0405	0.1217	0.0159	0.0181	0.0019	0.0013	0.0136	0.0139	0.1232	0.0345	0.1153	0.0414	0.0013
12	rs10860347	98977196	0.92	0.422441555019286	1.18	0.0255692379504257	0.0794483307834244	0.111042965294375	0.0061	0.0051	0.0913	0.0197	0.0473	0.0187	0.0168	0.0266	0.0013	0.0352	0.0371	0.1451	0.0017	0.0396	0.1225	0.0162	0.0183	0.0021	0.0018	0.0136	0.0136	0.123	0.0348	0.1136	0.0428	0.0016
12	rs12580005	98982066	0.92	0.422441555019286	1.18	0.0255692379504257	0.0831761937240077	0.107763259196691	0.0061	0.0051	0.0912	0.0198	0.0472	0.0187	0.0168	0.0266	0.0013	0.035	0.0371	0.1452	0.0018	0.0394	0.1227	0.0163	0.0182	0.0022	0.0019	0.0136	0.0136	0.1232	0.0348	0.1132	0.0429	0.0017
12	rs17362112	98986092	0.92	0.422441555019286	1.18	0.0255692379504257	0.0891060699468327	0.109104213789903	0.0061	0.0051	0.0912	0.0198	0.0472	0.0186	0.0168	0.0266	0.0013	0.0352	0.0371	0.1453	0.0018	0.0394	0.1229	0.0163	0.0182	0.0022	0.0019	0.0135	0.0137	0.1228	0.0349	0.113	0.043	0.0017
12	rs875899	98988807	0.92	0.422441555019286	1.18	0.0255692379504257	0.0923034814392851	0.0984766776535603	0.0062	0.0051	0.0913	0.0198	0.0471	0.0186	0.0168	0.0266	0.0013	0.0354	0.0371	0.1454	0.0019	0.0394	0.123	0.0162	0.0182	0.0022	0.0019	0.0135	0.0137	0.1225	0.0349	0.1128	0.0431	0.0017
12	rs74440450	98992064	0.92	0.422441555019286	1.18	0.0255692379504257	0.101544096533979	0.114702484957293	0.0062	0.0051	0.0914	0.0198	0.0471	0.0186	0.0168	0.0267	0.0013	0.0355	0.0371	0.1454	0.0019	0.0394	0.123	0.0162	0.0182	0.0023	0.0019	0.0135	0.0137	0.1222	0.0349	0.1126	0.0431	0.0018
12	rs17028549	98997597	0.92	0.422441555019286	1.18	0.0255692379504257	0.105678227782107	0.113762026395592	0.0062	0.0051	0.0913	0.0199	0.0471	0.0186	0.0168	0.0267	0.0013	0.0357	0.0371	0.1454	0.0019	0.0394	0.1231	0.0162	0.0182	0.0023	0.0019	0.0135	0.0137	0.122	0.035	0.1125	0.0432	0.0018
12	rs4762210	99000309	0.92	0.422441555019286	1.18	0.0255692379504257	0.110462490150616	0.118320283111515	0.0062	0.0051	0.0913	0.0199	0.0471	0.0186	0.0168	0.0267	0.0013	0.0357	0.0371	0.1455	0.0019	0.0394	0.1231	0.0162	0.0182	0.0023	0.0019	0.0136	0.0137	0.1219	0.035	0.1125	0.0432	0.0018
12	rs1048906	99007623	0.92	0.422441555019286	1.18	0.0255692379504257	0.0729282312722355	0.120493846665472	0.0062	0.0051	0.0914	0.0199	0.0472	0.0186	0.0169	0.0266	0.0012	0.0358	0.0371	0.1461	0.0019	0.0395	0.1225	0.0162	0.0182	0.0023	0.002	0.0136	0.0138	0.1219	0.0338	0.1129	0.0432	0.0018
12	rs61756485	99020125	0.92	0.422441555019286	1.18	0.0255692379504257	0.0613109274110609	0.111466161670666	0.0063	0.0051	0.091	0.0199	0.0472	0.0186	0.017	0.0265	0.0013	0.0358	0.037	0.1463	0.002	0.0395	0.1224	0.0162	0.0182	0.0024	0.0019	0.0136	0.0138	0.1221	0.0338	0.1128	0.0432	0.0017
12	rs77914039	99033050	0.92	0.422441555019286	1.18	0.0255692379504257	0.0571045301446818	0.0943136355729378	0.0063	0.0051	0.0907	0.0199	0.0472	0.0187	0.017	0.0265	0.0013	0.0358	0.037	0.1464	0.002	0.0395	0.1223	0.0161	0.0181	0.0024	0.0019	0.0136	0.0138	0.1223	0.0338	0.1128	0.0432	0.0017
12	rs77331997	99035199	0.92	0.422441555019286	1.18	0.0255692379504257	0.0573200435670816	0.0893655689929195	0.0063	0.0051	0.0907	0.0199	0.0472	0.0187	0.017	0.0266	0.0013	0.0358	0.037	0.1465	0.002	0.0395	0.1223	0.0161	0.0181	0.0024	0.0019	0.0136	0.0138	0.1224	0.0338	0.1127	0.0432	0.0017
12	rs113987233	99039784	0.92	0.422441555019286	1.18	0.0255692379504257	0.0556991870706586	0.0829347456538004	0.0063	0.0051	0.0906	0.0199	0.0472	0.0187	0.0171	0.0266	0.0013	0.0359	0.0371	0.1465	0.0021	0.0395	0.1223	0.0161	0.0181	0.0024	0.0019	0.0136	0.0138	0.1224	0.0338	0.1127	0.0431	0.0017
12	rs2278361	99043207	0.92	0.422441555019286	1.18	0.0255692379504257	0.0563900483224566	0.0852855725396139	0.0063	0.0051	0.0906	0.0199	0.0471	0.0186	0.0171	0.0266	0.0013	0.0359	0.0371	0.1465	0.0021	0.0396	0.1223	0.0161	0.0181	0.0024	0.0019	0.0136	0.0138	0.1224	0.0338	0.1127	0.043	0.0017
12	rs10745834	99060350	0.92	0.422441555019286	1.18	0.0255692379504257	0.0546648080281829	0.0843724367190833	0.0063	0.0051	0.0905	0.02	0.0471	0.0186	0.0172	0.0266	0.0013	0.0359	0.0371	0.1465	0.0021	0.0395	0.1221	0.0162	0.0181	0.0025	0.0019	0.0137	0.0138	0.1225	0.0338	0.1127	0.043	0.0016
12	rs1439123	99076316	0.92	0.422441555019286	1.18	0.0255692379504257	0.0590636414590295	0.0830101650177702	0.0063	0.0052	0.0905	0.02	0.047	0.0186	0.0172	0.0266	0.0013	0.0359	0.0371	0.1465	0.0021	0.0395	0.122	0.0162	0.0181	0.0025	0.002	0.0137	0.0138	0.1224	0.0338	0.1127	0.0429	0.0017
12	rs79320628	99085026	0.92	0.422441555019286	1.18	0.0255692379504257	0.0554349816304036	0.0643604274852691	0.0063	0.0052	0.0905	0.02	0.047	0.0186	0.0172	0.0266	0.0013	0.0359	0.0371	0.1464	0.0021	0.0395	0.122	0.0162	0.0181	0.0025	0.002	0.0137	0.0138	0.1224	0.0338	0.1127	0.0429	0.0017
12	rs12368223	99090130	0.92	0.422441555019286	1.18	0.0255692379504257	0.0552593101106133	0.0633450554487495	0.0063	0.0052	0.0906	0.02	0.047	0.0186	0.0172	0.0266	0.0013	0.0359	0.0371	0.1464	0.0021	0.0394	0.122	0.0162	0.0181	0.0025	0.002	0.0137	0.0138	0.1223	0.0338	0.1127	0.043	0.0017
12	rs1007573	99092621	0.92	0.422441555019286	1.18	0.0255692379504257	0.0543691662771706	0.0618014129755543	0.0063	0.0052	0.0906	0.02	0.047	0.0186	0.0172	0.0266	0.0013	0.0359	0.0371	0.1464	0.0021	0.0394	0.122	0.0163	0.0181	0.0025	0.002	0.0137	0.0138	0.1223	0.0338	0.1127	0.043	0.0017
12	rs17815365	99093013	0.92	0.422441555019286	1.18	0.0255692379504257	0.0530264013743809	0.0466813831772201	0.0063	0.0052	0.0905	0.02	0.047	0.0186	0.0172	0.0266	0.0013	0.0359	0.037	0.1463	0.0021	0.0393	0.122	0.0163	0.0181	0.0025	0.002	0.0137	0.0139	0.1223	0.034	0.1126	0.0429	0.0017
12	rs117235991	99093226	0.92	0.422441555019286	1.18	0.0255692379504257	0.0510043219074577	0.0392767337028858	0.0063	0.0052	0.0905	0.02	0.047	0.0186	0.0172	0.0266	0.0013	0.0359	0.037	0.1463	0.0021	0.0393	0.122	0.0162	0.0181	0.0025	0.002	0.0137	0.0139	0.1223	0.034	0.1126	0.0429	0.0017
12	rs12426636	99094106	0.92	0.422441555019286	1.18	0.0255692379504257	0.0447774440421549	0.0272449100544205	0.0063	0.0052	0.0905	0.02	0.047	0.0186	0.0172	0.0267	0.0013	0.0359	0.037	0.1462	0.0021	0.0393	0.122	0.0162	0.0181	0.0025	0.002	0.0137	0.0139	0.1223	0.034	0.1125	0.0429	0.0017
12	rs2288720	99097470	0.92	0.422441555019286	1.18	0.0255692379504257	0.0437201119017861	0.0261454331419271	0.0063	0.0052	0.0905	0.02	0.047	0.0186	0.0172	0.0267	0.0013	0.0359	0.037	0.1462	0.0021	0.0393	0.1221	0.0162	0.0181	0.0025	0.002	0.0137	0.0139	0.1223	0.0339	0.1125	0.0429	0.0017
12	rs2288718	99098924	0.92	0.422441555019286	1.18	0.0255692379504257	0.0431978913500953	0.0252902034751081	0.0063	0.0052	0.0905	0.02	0.047	0.0186	0.0172	0.0267	0.0013	0.0359	0.037	0.1462	0.0021	0.0393	0.122	0.0162	0.0181	0.0025	0.002	0.0137	0.0139	0.1223	0.0339	0.1125	0.0429	0.0017
12	rs73149021	99145547	0.93	0.375229593708928	1.18	0.0255692379504257	0.00616169908052519	0.0450385573984819	0.0071	0.0056	0.0896	0.0206	0.047	0.0199	0.0194	0.0279	0.002	0.0357	0.036	0.1449	0.0024	0.0394	0.1158	0.0172	0.0196	0.0034	0.0023	0.0157	0.0142	0.12	0.0336	0.1085	0.0445	0.0024
12	rs11610211	99145795	0.93	0.375229593708928	1.18	0.0255692379504257	0.00611550348406196	0.0466222634313	0.0071	0.0056	0.0895	0.0206	0.047	0.0199	0.0195	0.0279	0.002	0.0357	0.036	0.145	0.0024	0.0394	0.1157	0.0172	0.0196	0.0035	0.0023	0.0158	0.0142	0.1199	0.0336	0.1083	0.0446	0.0025
12	rs10860363	99148667	0.93	0.375229593708928	1.18	0.0255692379504257	0.00739459415561779	0.035738633523189	0.0072	0.0056	0.0893	0.0207	0.047	0.0201	0.0197	0.0281	0.0021	0.0357	0.0359	0.1449	0.0025	0.0394	0.1149	0.0173	0.0198	0.0036	0.0024	0.016	0.0143	0.1196	0.0336	0.1078	0.0448	0.0026
12	rs75906529	99149046	0.93	0.375229593708928	1.18	0.0255692379504257	0.00664998996278281	0.0311611744756348	0.0072	0.0056	0.0893	0.0207	0.047	0.0201	0.0197	0.0281	0.0021	0.0357	0.0359	0.1449	0.0025	0.0395	0.1149	0.0173	0.0198	0.0036	0.0024	0.0161	0.0143	0.1196	0.0336	0.1078	0.0448	0.0026
12	rs78407436	99151215	0.93	0.375229593708928	1.18	0.0255692379504257	0.00563815384328145	0.0301833888372973	0.0073	0.0056	0.0892	0.0207	0.047	0.0201	0.0198	0.0281	0.0021	0.0358	0.0358	0.1449	0.0025	0.0394	0.1148	0.0173	0.0198	0.0036	0.0024	0.0162	0.0144	0.1194	0.0335	0.1077	0.0449	0.0026
12	rs34105601	99151826	0.93	0.375229593708928	1.18	0.0255692379504257	0.0057150716360361	0.0357911070977267	0.0073	0.0056	0.0891	0.0207	0.047	0.0202	0.0198	0.0281	0.0021	0.0359	0.0358	0.1449	0.0025	0.0394	0.1148	0.0173	0.0198	0.0036	0.0024	0.0162	0.0144	0.1193	0.0335	0.1077	0.0449	0.0026
12	rs77167866	99158432	0.93	0.375229593708928	1.18	0.0255692379504257	0.005428350896542	0.0350596779307638	0.0073	0.0056	0.0888	0.0206	0.0471	0.0204	0.02	0.0283	0.0021	0.036	0.0358	0.1447	0.0025	0.0396	0.1143	0.0174	0.0199	0.0037	0.0025	0.0165	0.0145	0.1188	0.0335	0.1075	0.0449	0.0027
12	rs12229507	99163194	0.93	0.375229593708928	1.18	0.0255692379504257	0.00494839443382701	0.0360013524982591	0.0074	0.0057	0.0885	0.0206	0.0472	0.0204	0.0202	0.0285	0.0021	0.0361	0.0358	0.1445	0.0026	0.0397	0.114	0.0175	0.0199	0.0038	0.0025	0.0166	0.0145	0.1185	0.0334	0.1072	0.045	0.0028
12	rs75363015	99169076	0.93	0.375229593708928	1.18	0.0255692379504257	0.00456680370950111	0.100991905933729	0.0077	0.0059	0.0882	0.0207	0.0479	0.021	0.0207	0.0293	0.0024	0.0364	0.0356	0.1435	0.0029	0.0394	0.1116	0.0181	0.0204	0.004	0.0027	0.0173	0.0146	0.1177	0.0334	0.1058	0.0448	0.003
12	rs918306	99170272	0.93	0.375229593708928	1.17	0.0317925650317571	0.00490347938899581	0.145919219953909	0.0077	0.0059	0.0882	0.0207	0.048	0.021	0.0207	0.0294	0.0024	0.0364	0.0356	0.1434	0.0029	0.0394	0.1114	0.0181	0.0204	0.0041	0.0027	0.0174	0.0146	0.1176	0.0334	0.1057	0.0448	0.003
12	rs11109601	99174032	0.93	0.375229593708928	1.17	0.0317925650317571	0.00519651829255024	0.139971900793282	0.0077	0.006	0.0881	0.0207	0.048	0.021	0.0208	0.0294	0.0024	0.0365	0.0355	0.1433	0.003	0.0394	0.111	0.0182	0.0205	0.0041	0.0028	0.0174	0.0146	0.1176	0.0335	0.1055	0.0447	0.003
12	rs11109603	99176840	0.93	0.375229593708928	1.17	0.0317925650317571	0.00843501379930762	0.158560926491128	0.0078	0.006	0.088	0.0207	0.0481	0.0211	0.0208	0.0295	0.0024	0.0365	0.0355	0.1432	0.003	0.0394	0.1108	0.0182	0.0206	0.0041	0.0028	0.0175	0.0147	0.1175	0.0336	0.1054	0.0447	0.003
12	rs2036225	99190372	0.93	0.375229593708928	1.17	0.0317925650317571	0.0138434782205776	0.215229846873593	0.0077	0.006	0.0876	0.0208	0.048	0.0213	0.0209	0.0297	0.0024	0.0368	0.0353	0.1432	0.0029	0.0396	0.1104	0.0183	0.0207	0.0041	0.0028	0.0177	0.0147	0.1174	0.0341	0.1052	0.0444	0.003
12	rs75432971	99209152	0.93	0.375229593708928	1.17	0.0317925650317571	0.00894543107772495	0.222335677756069	0.0077	0.006	0.0872	0.0208	0.0482	0.0214	0.0213	0.03	0.0024	0.0368	0.0351	0.1428	0.003	0.0395	0.1105	0.0185	0.021	0.0041	0.0027	0.0178	0.0148	0.1171	0.034	0.1047	0.0444	0.003
12	rs36121812	99212934	0.93	0.375229593708928	1.17	0.0317925650317571	0.00843047792412504	0.198219832327859	0.0077	0.006	0.0871	0.0208	0.0483	0.0215	0.0214	0.0301	0.0024	0.0368	0.0351	0.1426	0.003	0.0395	0.1105	0.0185	0.0211	0.0041	0.0027	0.0178	0.0148	0.1169	0.034	0.1045	0.0443	0.003
12	rs114772	99213990	0.93	0.375229593708928	1.17	0.0317925650317571	0.00792114515103965	0.186667144568023	0.0077	0.006	0.0871	0.0208	0.0483	0.0215	0.0215	0.0302	0.0024	0.0368	0.0351	0.1426	0.003	0.0395	0.1104	0.0186	0.0211	0.0042	0.0027	0.0178	0.0148	0.1169	0.034	0.1044	0.0443	0.003
12	rs116427218	99226577	0.94	0.331738599837001	1.17	0.0317925650317571	0.00828183528121893	0.379375988548969	0.0076	0.0061	0.086	0.0209	0.0489	0.0225	0.0229	0.0308	0.0024	0.0365	0.0346	0.1421	0.0032	0.0392	0.1096	0.0196	0.0222	0.004	0.0027	0.0185	0.0151	0.1157	0.0336	0.1037	0.0435	0.003
12	rs7314395	99229220	0.93	0.375229593708928	1.17	0.0317925650317571	0.013491081927101	0.467198311908208	0.0075	0.0063	0.0851	0.021	0.0489	0.0231	0.0237	0.0311	0.0024	0.0363	0.0343	0.1419	0.0032	0.0389	0.109	0.0202	0.0229	0.004	0.0026	0.019	0.0156	0.1151	0.0335	0.1032	0.043	0.0031
12	rs17028726	99229979	0.93	0.375229593708928	1.17	0.0317925650317571	0.0138698509118458	0.526286920707335	0.0074	0.0063	0.085	0.0211	0.0488	0.0233	0.0241	0.0313	0.0024	0.0361	0.0344	0.142	0.0032	0.039	0.1088	0.0203	0.0232	0.004	0.0026	0.0191	0.0156	0.1148	0.0333	0.1033	0.0426	0.003
12	rs2198796	99230685	0.93	0.375229593708928	1.17	0.0317925650317571	0.0147198388236502	0.435705320422243	0.0073	0.0063	0.0849	0.0212	0.0489	0.0236	0.0243	0.0314	0.0023	0.0361	0.0345	0.142	0.003	0.039	0.1086	0.0205	0.0234	0.0039	0.0025	0.0192	0.0156	0.1145	0.0332	0.1031	0.0424	0.0029
12	rs7962634	99232420	0.93	0.375229593708928	1.17	0.0317925650317571	0.0220425191570318	0.560287182703229	0.0073	0.0064	0.0848	0.0213	0.0488	0.0238	0.0245	0.0314	0.0022	0.0362	0.0347	0.1419	0.003	0.039	0.1086	0.0207	0.0235	0.0039	0.0025	0.0192	0.0156	0.1144	0.0331	0.103	0.0423	0.0028
12	rs201401	99233282	0.93	0.375229593708928	1.17	0.0317925650317571	0.0238631315078332	0.555779882625781	0.0072	0.0063	0.0848	0.0213	0.0488	0.0239	0.0245	0.0315	0.0022	0.0363	0.0347	0.1419	0.003	0.0391	0.1087	0.0207	0.0234	0.0039	0.0024	0.0193	0.0156	0.1144	0.0331	0.1028	0.0422	0.0027
12	rs117095544	99233430	0.93	0.375229593708928	1.17	0.0317925650317571	0.0184515717256123	0.509281341970346	0.0072	0.0063	0.0848	0.0213	0.0488	0.0239	0.0245	0.0315	0.0022	0.0363	0.0347	0.1419	0.003	0.0392	0.1087	0.0207	0.0234	0.0039	0.0023	0.0193	0.0156	0.1144	0.0331	0.1028	0.0423	0.0027
12	rs11109627	99243042	0.93	0.375229593708928	1.16	0.0391967480014609	0.0351686225643548	0.87202670593683	0.0069	0.0062	0.0846	0.0216	0.0483	0.0245	0.0253	0.0321	0.002	0.0366	0.035	0.1411	0.003	0.0395	0.1088	0.0216	0.0245	0.0035	0.0022	0.0195	0.0155	0.1126	0.0331	0.1021	0.0424	0.0025
12	rs169296	99244049	0.93	0.375229593708928	1.16	0.0391967480014609	0.0403379288467222	0.948361019333571	0.0068	0.0062	0.0845	0.0217	0.0484	0.0246	0.0254	0.0322	0.0019	0.0368	0.0348	0.1412	0.003	0.0396	0.1091	0.0215	0.0244	0.0035	0.0022	0.0196	0.0155	0.1123	0.0332	0.1019	0.0423	0.0024
12	rs201363	99244826	0.93	0.375229593708928	1.16	0.0391967480014609	0.0223683916418255	0.742887429898544	0.0067	0.0062	0.0843	0.0217	0.0483	0.0247	0.0255	0.0322	0.0019	0.037	0.0349	0.1412	0.003	0.0397	0.1089	0.0216	0.0245	0.0035	0.0022	0.0195	0.0156	0.1115	0.0332	0.1018	0.0424	0.0024
12	rs61933620	99246683	0.93	0.375229593708928	1.16	0.0391967480014609	0.0703876788867072	1.48529784018277	0.0065	0.0064	0.083	0.022	0.0477	0.0251	0.0267	0.0328	0.0019	0.0363	0.0345	0.1411	0.0031	0.0401	0.107	0.0226	0.0259	0.0037	0.0021	0.0204	0.0158	0.1103	0.0332	0.1015	0.0427	0.0024
12	rs74664522	99247384	0.93	0.375229593708928	1.16	0.0391967480014609	0.0731179706018028	1.57977560104792	0.0065	0.0065	0.0829	0.022	0.0477	0.0251	0.0268	0.0328	0.0019	0.0362	0.0345	0.1411	0.0032	0.0403	0.107	0.0228	0.0262	0.0038	0.0021	0.0203	0.0158	0.1103	0.033	0.1016	0.0424	0.0024
12	rs76286896	99249616	0.93	0.375229593708928	1.17	0.0317925650317571	0.0666463719898808	1.5291471445204	0.0064	0.0066	0.0824	0.022	0.0479	0.0254	0.0269	0.0326	0.0019	0.0361	0.0345	0.1412	0.0032	0.0405	0.1068	0.0229	0.0265	0.0038	0.0021	0.0201	0.0157	0.1099	0.0329	0.1018	0.0422	0.0024
12	rs572398	99251824	0.93	0.375229593708928	1.17	0.0317925650317571	0.108744575362209	1.60110487126759	0.0064	0.0066	0.0822	0.022	0.048	0.0255	0.027	0.0325	0.0019	0.0361	0.0346	0.1413	0.0032	0.0407	0.1067	0.0229	0.0267	0.0038	0.0021	0.02	0.0157	0.1097	0.0328	0.102	0.0421	0.0025
12	rs12227960	99254635	0.93	0.375229593708928	1.18	0.0255692379504257	0.127094217496114	1.86435877770928	0.0064	0.0066	0.0823	0.022	0.0479	0.0254	0.0271	0.0326	0.0019	0.0358	0.0347	0.1416	0.0032	0.0408	0.1066	0.0229	0.0269	0.0039	0.0021	0.0199	0.0156	0.1095	0.0327	0.1018	0.0422	0.0025
12	rs11109632	99256586	0.93	0.375229593708928	1.18	0.0255692379504257	0.112280081665688	1.76268483863334	0.0064	0.0066	0.0822	0.022	0.0479	0.0255	0.027	0.0327	0.0019	0.0358	0.0348	0.1417	0.0033	0.0408	0.1064	0.023	0.0269	0.0039	0.0021	0.0199	0.0156	0.1093	0.0327	0.1018	0.0422	0.0025
12	rs4762517	99256895	0.93	0.375229593708928	1.18	0.0255692379504257	0.112446225131183	1.76039571180499	0.0064	0.0066	0.0822	0.022	0.0479	0.0255	0.027	0.0327	0.0019	0.0358	0.0348	0.1416	0.0034	0.0408	0.1064	0.0231	0.0269	0.0039	0.0021	0.02	0.0155	0.1093	0.0327	0.1018	0.0421	0.0025
12	rs169298	99262339	0.93	0.375229593708928	1.19	0.0203852747306207	0.12643839675397	1.57544579149051	0.0065	0.0067	0.0821	0.0219	0.048	0.0252	0.0272	0.033	0.0019	0.0357	0.0349	0.1419	0.0036	0.0409	0.1059	0.0232	0.027	0.0039	0.0023	0.0201	0.0155	0.1089	0.0325	0.1014	0.0423	0.0026
12	rs7965913	99262947	0.93	0.375229593708928	1.19	0.0203852747306207	0.133765793844136	1.55745361238813	0.0065	0.0067	0.0819	0.0219	0.048	0.0253	0.0273	0.0332	0.002	0.0356	0.0349	0.1418	0.0037	0.0409	0.1057	0.0234	0.0274	0.0039	0.0024	0.0201	0.0156	0.1083	0.0325	0.1015	0.0416	0.0026
12	rs169299	99263028	0.93	0.375229593708928	1.19	0.0203852747306207	0.121759730714265	1.48975945818198	0.0065	0.0068	0.082	0.0218	0.048	0.0253	0.0273	0.0332	0.002	0.0355	0.0348	0.1418	0.0037	0.0408	0.1058	0.0233	0.0274	0.0039	0.0024	0.0201	0.0156	0.1082	0.0326	0.1015	0.0417	0.0026
12	rs200786	99264114	0.93	0.375229593708928	1.19	0.0203852747306207	0.136461079422666	1.42050779721602	0.0066	0.0071	0.0815	0.0218	0.0478	0.0255	0.0275	0.0334	0.0022	0.0346	0.0351	0.1412	0.0039	0.041	0.1051	0.0234	0.0278	0.0041	0.0026	0.0201	0.0158	0.1073	0.0327	0.1021	0.0418	0.0028
12	rs73139165	99264730	0.93	0.375229593708928	1.19	0.0203852747306207	0.0917168259916597	1.22612851126682	0.0067	0.0071	0.0815	0.0218	0.0478	0.0257	0.0277	0.0333	0.0023	0.0342	0.0352	0.1411	0.004	0.041	0.1046	0.0235	0.0278	0.0042	0.0027	0.0199	0.0155	0.1071	0.0326	0.1022	0.0419	0.0029
12	rs61933627	99265034	0.93	0.375229593708928	1.19	0.0203852747306207	0.0932125405620923	1.23261095151198	0.0068	0.0072	0.0815	0.0218	0.0478	0.0258	0.0278	0.0333	0.0024	0.034	0.0353	0.141	0.0042	0.0408	0.1044	0.0235	0.0279	0.0042	0.0028	0.0196	0.0155	0.1072	0.0326	0.1022	0.0417	0.003
12	rs10492271	99265590	0.93	0.375229593708928	1.19	0.0203852747306207	0.0980203377848887	1.2252978627798	0.0069	0.0073	0.0812	0.0218	0.048	0.026	0.0279	0.0331	0.0026	0.0335	0.0355	0.1409	0.0043	0.0405	0.1039	0.0235	0.0279	0.0044	0.0029	0.0196	0.0156	0.1071	0.0326	0.1023	0.0419	0.0031
12	rs200789	99265981	0.93	0.375229593708928	1.19	0.0203852747306207	0.113641352356624	1.13192590275089	0.007	0.0074	0.0811	0.0217	0.048	0.0261	0.028	0.0329	0.0027	0.0332	0.0356	0.1407	0.0044	0.0405	0.1036	0.0235	0.0279	0.0045	0.003	0.0196	0.0155	0.1071	0.0326	0.1024	0.042	0.0032
12	rs200790	99267083	0.94	0.331738599837001	1.19	0.0203852747306207	0.17119554190169	1.06012801935361	0.0074	0.0077	0.0803	0.0212	0.048	0.0262	0.0284	0.0327	0.0035	0.0324	0.0351	0.1403	0.0048	0.0407	0.1033	0.0227	0.0279	0.005	0.0037	0.0194	0.0153	0.1076	0.0325	0.1024	0.042	0.0036
12	rs759764	99267566	0.95	0.291843936447983	1.19	0.0203852747306207	0.176444619479832	0.831117921133743	0.0075	0.0078	0.0802	0.0211	0.0482	0.0263	0.0284	0.0326	0.0037	0.0317	0.0354	0.1396	0.0049	0.0408	0.1035	0.0225	0.0278	0.0051	0.0038	0.0192	0.0154	0.1074	0.0327	0.1026	0.0421	0.0038
12	rs117140524	99269142	0.95	0.291843936447983	1.18	0.0255692379504257	0.133181469580871	0.738074214130771	0.0074	0.0078	0.0805	0.0208	0.0483	0.026	0.028	0.0324	0.0038	0.0314	0.0353	0.1394	0.0051	0.041	0.1041	0.0221	0.0279	0.0051	0.0039	0.0191	0.0153	0.108	0.0326	0.1027	0.0422	0.0038
12	rs7301196	99272578	0.96	0.255413023536062	1.18	0.0255692379504257	0.124394849488363	0.651488453204774	0.0074	0.0078	0.0807	0.0206	0.0484	0.0258	0.0276	0.0322	0.0039	0.0313	0.0353	0.1393	0.0052	0.0412	0.1046	0.0218	0.0279	0.0051	0.0039	0.019	0.0152	0.1084	0.0326	0.1027	0.0423	0.0039
12	rs61932188	99280027	0.96	0.255413023536062	1.18	0.0255692379504257	0.118728811478049	0.55381074885431	0.0074	0.0078	0.0807	0.0206	0.0483	0.0257	0.0275	0.0321	0.0039	0.0312	0.0352	0.1391	0.0052	0.0413	0.1046	0.0217	0.0279	0.0051	0.0039	0.019	0.0152	0.1082	0.0326	0.1027	0.0428	0.0039
12	rs11109655	99286617	0.96	0.255413023536062	1.18	0.0255692379504257	0.121614342451147	0.553248454534628	0.0074	0.0078	0.0808	0.0206	0.0483	0.0257	0.0274	0.0321	0.0039	0.0312	0.0352	0.1388	0.0052	0.0414	0.1047	0.0216	0.0278	0.0051	0.0039	0.019	0.0152	0.1082	0.0326	0.1028	0.0433	0.0039
12	rs149850	99287409	0.96	0.255413023536062	1.18	0.0255692379504257	0.120946920900456	0.580394655003858	0.0074	0.0078	0.081	0.0205	0.0483	0.0257	0.0273	0.032	0.0039	0.0312	0.0351	0.1388	0.0052	0.0414	0.1047	0.0216	0.0277	0.0051	0.004	0.0189	0.0152	0.1084	0.0326	0.1028	0.0433	0.0039
12	rs74804283	99288284	0.96	0.255413023536062	1.18	0.0255692379504257	0.116167991530784	0.548895442733835	0.0074	0.0078	0.081	0.0205	0.0483	0.0257	0.0273	0.032	0.0039	0.0312	0.0351	0.1388	0.0052	0.0414	0.1047	0.0216	0.0277	0.0051	0.004	0.0189	0.0152	0.1084	0.0325	0.1028	0.0433	0.0039
12	rs73139178	99293433	0.96	0.255413023536062	1.18	0.0255692379504257	0.107419920326134	0.513829984744972	0.0074	0.0078	0.081	0.0204	0.0483	0.0257	0.0273	0.032	0.0039	0.0312	0.0351	0.1388	0.0052	0.0415	0.1047	0.0215	0.0277	0.0051	0.0039	0.0189	0.0152	0.1084	0.0325	0.103	0.0433	0.0039
12	rs116953725	99294596	0.96	0.255413023536062	1.18	0.0255692379504257	0.105678227782107	0.50873068719222	0.0074	0.0078	0.081	0.0204	0.0483	0.0257	0.0273	0.032	0.0039	0.0312	0.0351	0.1388	0.0052	0.0415	0.1047	0.0215	0.0277	0.0051	0.0039	0.0189	0.0152	0.1084	0.0325	0.103	0.0433	0.0039
12	rs201410	99300340	0.96	0.255413023536062	1.18	0.0255692379504257	0.107716416707817	0.522819150413665	0.0074	0.0078	0.0807	0.0202	0.0488	0.0256	0.027	0.0321	0.004	0.031	0.0349	0.1389	0.0051	0.0418	0.1049	0.0213	0.0274	0.0051	0.0039	0.019	0.015	0.1085	0.0325	0.1034	0.0436	0.004
12	rs11608709	99302859	0.97	0.222305343836028	1.18	0.0255692379504257	0.0952472741279703	0.432139747977925	0.0074	0.0078	0.0806	0.02	0.049	0.0255	0.0267	0.0323	0.004	0.0309	0.0349	0.1384	0.005	0.0423	0.105	0.0211	0.0272	0.005	0.0038	0.019	0.015	0.1087	0.0324	0.1037	0.0438	0.0041
12	rs7969467	99302891	0.97	0.222305343836028	1.18	0.0255692379504257	0.0962247341469918	0.449778600898753	0.0074	0.0078	0.0806	0.0199	0.0492	0.0255	0.0267	0.0323	0.004	0.0309	0.035	0.1384	0.005	0.0423	0.105	0.0212	0.0272	0.005	0.0038	0.019	0.0151	0.1085	0.0324	0.1038	0.0437	0.0041
12	rs117020494	99305696	0.97	0.222305343836028	1.19	0.0203852747306207	0.0844663572663958	0.443125444098646	0.0073	0.0078	0.0805	0.0197	0.0492	0.0255	0.0264	0.0322	0.0039	0.0308	0.035	0.1383	0.005	0.043	0.1054	0.0209	0.0269	0.005	0.0037	0.0192	0.0147	0.1092	0.0319	0.1046	0.0439	0.0041
12	rs74239097	99307700	0.97	0.222305343836028	1.19	0.0203852747306207	0.081966812205468	0.244766980620074	0.007	0.0078	0.0805	0.0192	0.0492	0.0252	0.0257	0.0317	0.0037	0.0306	0.0353	0.1376	0.0049	0.0455	0.1061	0.0201	0.0264	0.005	0.0035	0.0193	0.0138	0.1106	0.031	0.1064	0.0438	0.004
12	rs11609031	99307725	0.97	0.222305343836028	1.19	0.0203852747306207	0.0785389708870032	0.224503833117382	0.0069	0.0079	0.0805	0.0192	0.0492	0.0252	0.0257	0.0316	0.0037	0.0306	0.0353	0.1376	0.0049	0.0455	0.1061	0.0201	0.0263	0.005	0.0035	0.0192	0.0138	0.1106	0.031	0.1065	0.0438	0.004
12	rs169303	99308770	0.97	0.222305343836028	1.19	0.0203852747306207	0.0489376719141511	0.0358436157932095	0.0067	0.008	0.0809	0.0182	0.049	0.0238	0.0233	0.031	0.0035	0.0313	0.0354	0.1375	0.0048	0.0473	0.1081	0.0188	0.0249	0.0048	0.0035	0.0196	0.0131	0.114	0.0305	0.1084	0.0436	0.004
12	rs189925	99308962	0.97	0.222305343836028	1.19	0.0203852747306207	0.0562301147672666	0.0285545245579515	0.0064	0.008	0.081	0.0179	0.0488	0.0236	0.0226	0.031	0.0035	0.0314	0.0353	0.1379	0.0046	0.0473	0.1093	0.0185	0.0248	0.0047	0.0035	0.0195	0.013	0.1147	0.0301	0.1097	0.0433	0.0039
12	rs10860381	99309750	0.97	0.222305343836028	1.19	0.0203852747306207	0.0570686637388281	0.0202435765215351	0.0063	0.008	0.0811	0.0178	0.0489	0.0235	0.0224	0.0309	0.0034	0.0314	0.0353	0.1379	0.0046	0.0474	0.1097	0.0184	0.0246	0.0047	0.0034	0.0194	0.0128	0.1149	0.03	0.11	0.0433	0.0038
12	rs12367981	99311617	0.97	0.222305343836028	1.19	0.0203852747306207	0.0643682513106772	0.0146621880890047	0.0062	0.008	0.0813	0.0175	0.0491	0.0234	0.022	0.0308	0.0033	0.0316	0.0352	0.1378	0.0045	0.0477	0.1104	0.0183	0.0243	0.0046	0.0033	0.0193	0.0124	0.1156	0.0298	0.1106	0.0434	0.0037
12	rs200793	99312520	0.97	0.222305343836028	1.18	0.0255692379504257	0.0653830499956184	0.0163881225194082	0.0062	0.008	0.0813	0.0175	0.0491	0.0234	0.022	0.0308	0.0033	0.0316	0.0352	0.1378	0.0045	0.0477	0.1105	0.0183	0.0243	0.0046	0.0033	0.0193	0.0124	0.1156	0.0298	0.1106	0.0434	0.0037
12	rs11109669	99313419	0.97	0.222305343836028	1.18	0.0255692379504257	0.0625030518920837	0.0178673698449994	0.0062	0.008	0.0813	0.0175	0.0491	0.0233	0.022	0.0308	0.0033	0.0317	0.0352	0.1379	0.0046	0.0477	0.1105	0.0183	0.0243	0.0046	0.0033	0.0193	0.0124	0.1156	0.0298	0.1106	0.0434	0.0037
12	rs61932191	99316225	0.97	0.222305343836028	1.18	0.0255692379504257	0.0640194016586016	0.0183999281530763	0.0062	0.008	0.0813	0.0175	0.0491	0.0233	0.0219	0.0308	0.0033	0.0317	0.0352	0.1379	0.0045	0.0477	0.1106	0.0183	0.0243	0.0046	0.0033	0.0192	0.0124	0.1158	0.0297	0.1108	0.0434	0.0037
12	rs77049708	99317397	0.97	0.222305343836028	1.18	0.0255692379504257	0.0650305934999013	0.0191349102805073	0.0062	0.008	0.0813	0.0175	0.0491	0.0233	0.022	0.0308	0.0033	0.0317	0.0352	0.1378	0.0045	0.0477	0.1106	0.0183	0.0242	0.0045	0.0033	0.0192	0.0124	0.1158	0.0297	0.1108	0.0434	0.0037
12	rs12811901	99318205	0.97	0.222305343836028	1.18	0.0255692379504257	0.0675040820664571	0.0200034523563122	0.0062	0.008	0.0813	0.0174	0.0491	0.0233	0.022	0.0308	0.0033	0.0317	0.0352	0.1379	0.0045	0.0477	0.1107	0.0183	0.0242	0.0045	0.0032	0.0192	0.0124	0.1159	0.0297	0.1108	0.0434	0.0037
12	rs201381	99320207	0.97	0.222305343836028	1.18	0.0255692379504257	0.073434913573165	0.0293636850180866	0.0062	0.008	0.0814	0.0174	0.0491	0.0232	0.022	0.0308	0.0033	0.0317	0.0352	0.1379	0.0045	0.0478	0.1107	0.0183	0.0241	0.0045	0.0033	0.0192	0.0123	0.116	0.0297	0.1109	0.0433	0.0037
12	rs1598544	99322722	0.97	0.222305343836028	1.18	0.0255692379504257	0.0750758988584313	0.0445739686724164	0.0062	0.008	0.0814	0.0174	0.049	0.0232	0.022	0.0309	0.0033	0.0316	0.0352	0.1379	0.0045	0.0479	0.1107	0.0183	0.024	0.0045	0.0033	0.0192	0.0122	0.1161	0.0298	0.1109	0.0434	0.0038
12	rs7301791	99324868	0.97	0.222305343836028	1.19	0.0203852747306207	0.0743057626899984	0.0326548949177395	0.0062	0.008	0.0815	0.0174	0.049	0.0231	0.022	0.0308	0.0033	0.0316	0.0351	0.1379	0.0045	0.048	0.1106	0.0183	0.024	0.0045	0.0033	0.0192	0.0121	0.1162	0.0297	0.1109	0.0434	0.0038
12	rs71440824	99337033	0.98	0.192372589028169	1.18	0.0255692379504257	0.0688954356309747	0.0306216004320394	0.0061	0.0079	0.0818	0.0173	0.0488	0.023	0.0217	0.0306	0.0032	0.0319	0.0352	0.138	0.0046	0.0486	0.1104	0.0182	0.0236	0.0043	0.0032	0.0193	0.0118	0.117	0.0298	0.1108	0.0435	0.0037
12	rs616804	99338344	0.98	0.192372589028169	1.15	0.047929882429645	0.0741353186354625	0.0434218664604836	0.0061	0.0079	0.0818	0.0173	0.0487	0.023	0.0217	0.0306	0.0032	0.032	0.0352	0.138	0.0046	0.0487	0.1104	0.0182	0.0236	0.0043	0.0032	0.0193	0.0117	0.1172	0.0298	0.1108	0.0436	0.0037
12	rs61932194	99340094	0.98	0.192372589028169	1.15	0.047929882429645	0.0725707067640557	0.0310627448679823	0.0061	0.0079	0.082	0.0173	0.0487	0.0229	0.0217	0.0306	0.0032	0.032	0.0352	0.138	0.0045	0.0488	0.1104	0.0182	0.0236	0.0043	0.0032	0.0193	0.0117	0.1172	0.0298	0.1108	0.0435	0.0037
12	rs180969783	99341341	0.98	0.192372589028169	1.14	0.0581452072437857	0.0719425600580065	0.0286018294494998	0.0061	0.0079	0.082	0.0172	0.0487	0.0229	0.0216	0.0305	0.0032	0.0321	0.0352	0.138	0.0045	0.0489	0.1103	0.0182	0.0235	0.0042	0.0032	0.0194	0.0117	0.1173	0.0298	0.1108	0.0435	0.0037
12	rs12307343	99345137	0.98	0.192372589028169	1.14	0.0581452072437857	0.0786716276586804	0.0314078799091107	0.006	0.0079	0.082	0.0172	0.0486	0.0229	0.0216	0.0305	0.0032	0.0322	0.0352	0.138	0.0045	0.0492	0.1103	0.0183	0.0235	0.0042	0.0032	0.0194	0.0116	0.1175	0.0298	0.1108	0.0435	0.0036
12	rs117192201	99348379	0.98	0.192372589028169	1.14	0.0581452072437857	0.0748186159499828	0.0151455821209187	0.006	0.0079	0.082	0.0171	0.0485	0.0228	0.0215	0.0304	0.0032	0.0322	0.0352	0.138	0.0044	0.0493	0.1103	0.0182	0.0235	0.0041	0.0031	0.0194	0.0116	0.1177	0.0298	0.1108	0.0435	0.0036
12	rs2103070	99349381	0.98	0.192372589028169	1.14	0.0581452072437857	0.0779877837248247	0.0210540076613062	0.0058	0.0077	0.0829	0.0167	0.0481	0.0225	0.0211	0.0304	0.0028	0.0321	0.0351	0.1378	0.0042	0.0493	0.1105	0.018	0.0233	0.0037	0.0029	0.0195	0.0116	0.1196	0.0299	0.1115	0.0439	0.0034
12	rs1403507	99351795	0.98	0.192372589028169	1.14	0.0581452072437857	0.152613123500091	0.00367935822891247	0.0052	0.0075	0.0847	0.0159	0.0472	0.0219	0.0206	0.03	0.0022	0.0313	0.0348	0.1372	0.0038	0.0497	0.1111	0.0177	0.0229	0.0027	0.0025	0.0198	0.0119	0.1244	0.0293	0.1141	0.0434	0.0028
12	rs73382484	99359348	0.98	0.192372589028169	1.14	0.0581452072437857	0.16083576172659	0.00425069850254031	0.0052	0.0074	0.0848	0.0159	0.0472	0.0219	0.0205	0.03	0.0022	0.0312	0.0347	0.1371	0.0038	0.0497	0.1111	0.0177	0.0229	0.0027	0.0025	0.0198	0.0119	0.1246	0.0293	0.1143	0.0434	0.0027
12	rs17028943	99365286	0.98	0.192372589028169	1.14	0.0581452072437857	0.186881215098318	0.0120815705501823	0.0052	0.0074	0.0852	0.0158	0.0472	0.0219	0.0205	0.03	0.0021	0.0312	0.0347	0.1371	0.0038	0.0496	0.1111	0.0176	0.023	0.0026	0.0025	0.0198	0.012	0.1246	0.0292	0.1145	0.0434	0.0027
12	rs113723465	99373400	0.98	0.192372589028169	1.14	0.0581452072437857	0.183710223161109	0.010261460376375	0.0052	0.0074	0.0853	0.0157	0.0472	0.0218	0.0205	0.03	0.0021	0.031	0.0347	0.137	0.0038	0.0495	0.1112	0.0176	0.023	0.0026	0.0025	0.0198	0.012	0.1248	0.0293	0.1148	0.0434	0.0027
12	rs73140907	99385631	0.98	0.192372589028169	1.14	0.0581452072437857	0.185721122573864	0.00915028632356226	0.0051	0.0074	0.0854	0.0157	0.0472	0.0217	0.0206	0.03	0.0021	0.0309	0.0347	0.137	0.0038	0.0494	0.1111	0.0176	0.023	0.0026	0.0025	0.0197	0.0121	0.125	0.0292	0.1149	0.0434	0.0026
12	rs118050391	99390974	0.98	0.192372589028169	1.14	0.0581452072437857	0.188949652486342	0.0107242275523274	0.0051	0.0074	0.0855	0.0157	0.0473	0.0217	0.0206	0.03	0.0021	0.0309	0.0347	0.137	0.0038	0.0494	0.1112	0.0176	0.023	0.0026	0.0025	0.0197	0.0121	0.125	0.0292	0.1148	0.0434	0.0026
12	rs113301127	99397896	0.98	0.192372589028169	1.13	0.0699995683306186	0.210031192997709	0.021713409974373	0.0051	0.0074	0.0855	0.0156	0.0473	0.0217	0.0206	0.03	0.0021	0.0308	0.0347	0.137	0.0038	0.0492	0.1112	0.0176	0.023	0.0025	0.0025	0.0197	0.0121	0.1252	0.0292	0.1151	0.0434	0.0026
12	rs7956628	99400128	0.98	0.192372589028169	1.13	0.0699995683306186	0.221665616753045	0.0340267784546026	0.0051	0.0074	0.0855	0.0156	0.0473	0.0217	0.0206	0.03	0.0021	0.0308	0.0347	0.137	0.0038	0.0492	0.1112	0.0176	0.023	0.0025	0.0025	0.0197	0.0121	0.1253	0.0293	0.1151	0.0434	0.0026
12	rs76335958	99411231	0.98	0.192372589028169	1.13	0.0699995683306186	0.224816447230967	0.0380265792643698	0.005	0.0074	0.0856	0.0156	0.0474	0.0217	0.0206	0.03	0.0021	0.0307	0.0347	0.1371	0.0038	0.0492	0.1111	0.0176	0.023	0.0025	0.0025	0.0197	0.0121	0.1253	0.0293	0.1151	0.0434	0.0026
12	rs4762542	99415433	0.98	0.192372589028169	1.13	0.0699995683306186	0.266883317564477	0.077211288840029	0.005	0.0074	0.0857	0.0155	0.0474	0.0217	0.0206	0.0299	0.0021	0.0305	0.0346	0.1372	0.0039	0.0492	0.1111	0.0176	0.023	0.0025	0.0024	0.0197	0.0121	0.1256	0.0292	0.1151	0.0433	0.0026
12	rs17364420	99422941	0.98	0.192372589028169	1.13	0.0699995683306186	0.235996884972678	0.0335665993151485	0.005	0.0074	0.0857	0.0155	0.0474	0.0217	0.0206	0.0297	0.0021	0.0306	0.0346	0.1371	0.0039	0.0492	0.1112	0.0176	0.023	0.0025	0.0024	0.0197	0.0121	0.1258	0.0292	0.1154	0.0431	0.0026
12	rs117581158	99428557	0.98	0.192372589028169	1.13	0.0699995683306186	0.223030691468536	0.0220467833097127	0.005	0.0073	0.0859	0.0154	0.0475	0.0216	0.0206	0.0296	0.0021	0.0306	0.0346	0.1369	0.0038	0.049	0.1113	0.0176	0.023	0.0025	0.0024	0.0197	0.0122	0.1261	0.0291	0.1154	0.043	0.0026
12	rs12146873	99432147	0.98	0.192372589028169	1.11	0.0992615496976265	0.230010538258891	0.0287914154135492	0.0051	0.0073	0.0862	0.0153	0.0476	0.0216	0.0206	0.0295	0.0021	0.0306	0.0344	0.1367	0.0038	0.0487	0.1115	0.0175	0.023	0.0024	0.0023	0.0198	0.0122	0.1267	0.0289	0.1156	0.0429	0.0025
12	rs80197475	99446977	0.98	0.192372589028169	1.11	0.0992615496976265	0.239776227058556	0.0262816988485832	0.0052	0.0072	0.0868	0.0152	0.0479	0.0216	0.0205	0.0292	0.002	0.0307	0.0343	0.1362	0.0038	0.0481	0.1119	0.0174	0.023	0.0023	0.0022	0.0199	0.0122	0.1278	0.0285	0.1158	0.0427	0.0024
12	rs61933369	99453785	0.98	0.192372589028169	1.11	0.0992615496976265	0.255671353587435	0.0340267784546026	0.0052	0.0072	0.087	0.0152	0.0479	0.0216	0.0205	0.0292	0.002	0.0307	0.0343	0.1361	0.0038	0.0481	0.112	0.0174	0.023	0.0023	0.0022	0.0199	0.0122	0.1279	0.0285	0.1157	0.0427	0.0024
12	rs75344139	99457376	0.98	0.192372589028169	1.11	0.0992615496976265	0.256789728338104	0.0325543087444737	0.0052	0.0072	0.087	0.0152	0.0479	0.0217	0.0205	0.0292	0.002	0.0308	0.0342	0.1361	0.0038	0.0481	0.112	0.0174	0.023	0.0023	0.0022	0.0199	0.0123	0.1279	0.0285	0.1157	0.0427	0.0024
12	rs7975384	99467812	0.98	0.192372589028169	1.11	0.0992615496976265	0.279246162131108	0.0422266398329332	0.0053	0.0072	0.087	0.0151	0.0479	0.0217	0.0205	0.0291	0.002	0.0308	0.0342	0.1361	0.0038	0.048	0.1121	0.0174	0.023	0.0023	0.0022	0.02	0.0123	0.128	0.0285	0.1157	0.0427	0.0024
12	rs75524313	99480504	0.98	0.192372589028169	1.11	0.0992615496976265	0.287132032744612	0.034851966632784	0.0053	0.0072	0.0871	0.015	0.0479	0.0218	0.0205	0.0291	0.002	0.0308	0.0342	0.1362	0.0039	0.0478	0.1121	0.0174	0.023	0.0022	0.0022	0.02	0.0124	0.128	0.0284	0.1157	0.0427	0.0024
12	rs73140935	99486140	0.98	0.192372589028169	1.11	0.0992615496976265	0.29128684490019	0.0368479397445032	0.0053	0.0072	0.0871	0.0149	0.0479	0.0218	0.0205	0.0291	0.002	0.0308	0.0342	0.1362	0.0039	0.0477	0.1121	0.0174	0.023	0.0022	0.0022	0.02	0.0124	0.128	0.0284	0.1158	0.0427	0.0024
12	rs4762222	99487502	0.98	0.192372589028169	1.11	0.0992615496976265	0.313284707817664	0.0377034631139029	0.0053	0.0072	0.0871	0.0148	0.0479	0.0218	0.0205	0.0291	0.0019	0.0308	0.0342	0.1361	0.0039	0.0476	0.1121	0.0175	0.023	0.0022	0.0022	0.0201	0.0124	0.128	0.0283	0.1159	0.0428	0.0024
12	rs17367012	99510350	0.98	0.192372589028169	1.11	0.0992615496976265	0.320250781213576	0.0466222634313	0.0053	0.0072	0.0872	0.0148	0.048	0.0219	0.0205	0.0291	0.0019	0.0307	0.0342	0.1361	0.0039	0.0476	0.1121	0.0175	0.0231	0.0022	0.0022	0.0201	0.0125	0.1279	0.0283	0.1159	0.0428	0.0024
12	rs111550237	99510391	0.98	0.192372589028169	1.11	0.0992615496976265	0.320250781213576	0.0464451025274072	0.0053	0.0072	0.0872	0.0148	0.048	0.0219	0.0205	0.0291	0.0019	0.0307	0.0342	0.1361	0.0039	0.0476	0.1121	0.0175	0.0231	0.0022	0.0022	0.0201	0.0125	0.1279	0.0283	0.1159	0.0428	0.0024
12	rs148210656	99515680	0.98	0.192372589028169	1.11	0.0992615496976265	0.321562720265355	0.0413820422838874	0.0053	0.0072	0.0872	0.0148	0.0481	0.0219	0.0205	0.0291	0.0019	0.0306	0.0342	0.136	0.0039	0.0475	0.1121	0.0175	0.0231	0.0022	0.0022	0.0201	0.0125	0.1278	0.0283	0.1159	0.0427	0.0024
12	rs10735363	99524896	0.98	0.192372589028169	1.11	0.0992615496976265	0.347810721987522	0.0582409414677348	0.0053	0.0072	0.0874	0.0149	0.0482	0.022	0.0206	0.0291	0.0019	0.0304	0.0341	0.1358	0.0038	0.0475	0.1121	0.0176	0.0231	0.0022	0.0022	0.0202	0.0128	0.1276	0.0282	0.116	0.0427	0.0024
12	rs75453001	99528215	0.98	0.192372589028169	1.11	0.0992615496976265	0.312836443886955	0.049375805486924	0.0053	0.0072	0.0874	0.015	0.0482	0.0221	0.0206	0.0289	0.0019	0.0303	0.034	0.1357	0.0038	0.0474	0.1121	0.0177	0.0232	0.0022	0.0021	0.0202	0.0128	0.1276	0.0282	0.116	0.0428	0.0024
12	rs61940182	99534503	0.98	0.192372589028169	1.11	0.0992615496976265	0.285185077584504	0.0404895755339638	0.0053	0.0072	0.0874	0.0151	0.0481	0.0221	0.0207	0.0286	0.0019	0.0303	0.034	0.1356	0.0038	0.0472	0.1121	0.0178	0.0233	0.0022	0.0021	0.0203	0.0129	0.1277	0.0282	0.116	0.0429	0.0024
12	rs623630	99543004	0.98	0.192372589028169	1.11	0.0992615496976265	0.258764533957481	0.0349038415136676	0.0053	0.0072	0.0875	0.0151	0.0481	0.0221	0.0207	0.0284	0.0019	0.0303	0.034	0.1355	0.0037	0.0471	0.1122	0.0178	0.0233	0.0022	0.0021	0.0203	0.013	0.1277	0.0282	0.1159	0.043	0.0024
12	rs77992698	99544239	0.98	0.192372589028169	1.11	0.0992615496976265	0.258045468909231	0.0363177727283322	0.0053	0.0072	0.0875	0.0151	0.0481	0.0222	0.0207	0.0284	0.0019	0.0303	0.034	0.1355	0.0037	0.0471	0.1122	0.0178	0.0233	0.0022	0.0021	0.0203	0.013	0.1277	0.0282	0.1159	0.043	0.0024
12	rs17465160	99547542	0.98	0.192372589028169	1.11	0.0992615496976265	0.255269390628466	0.0411022088758644	0.0053	0.0072	0.0875	0.0152	0.0481	0.0222	0.0208	0.0284	0.0019	0.0303	0.0339	0.1355	0.0037	0.0471	0.1121	0.0179	0.0233	0.0022	0.0021	0.0203	0.013	0.1277	0.0282	0.1159	0.043	0.0024
12	rs12367364	99560313	0.98	0.192372589028169	1.11	0.0992615496976265	0.251401552850723	0.0498617447741532	0.0053	0.0073	0.0875	0.0153	0.048	0.0222	0.0208	0.0284	0.0019	0.0303	0.0339	0.1354	0.0037	0.0471	0.1121	0.0179	0.0233	0.0023	0.0021	0.0203	0.013	0.1277	0.0282	0.1158	0.043	0.0024
12	rs73140966	99563394	0.98	0.192372589028169	1.12	0.083651866997597	0.258045468909231	0.0542649254622272	0.0053	0.0073	0.0875	0.0153	0.048	0.0222	0.0208	0.0284	0.0019	0.0303	0.0339	0.1354	0.0037	0.047	0.1121	0.0179	0.0234	0.0023	0.0021	0.0203	0.013	0.1277	0.0282	0.1158	0.043	0.0024
12	rs117747326	99569716	0.98	0.192372589028169	1.12	0.083651866997597	0.251755868316807	0.0408232272498776	0.0052	0.0073	0.0876	0.0154	0.048	0.0222	0.0208	0.0284	0.0019	0.0302	0.0339	0.1352	0.0037	0.047	0.112	0.018	0.0234	0.0023	0.0021	0.0203	0.0131	0.1277	0.0282	0.1157	0.0431	0.0024
12	rs10777962	99591955	0.98	0.192372589028169	1.11	0.0992615496976265	0.217598485688907	0.0664115023068583	0.0052	0.0073	0.0878	0.0155	0.048	0.0223	0.0209	0.0281	0.0019	0.0301	0.0338	0.1352	0.0036	0.0467	0.1119	0.0182	0.0236	0.0023	0.0021	0.0203	0.0133	0.1276	0.0282	0.1154	0.0433	0.0024
12	rs10507109	99598255	0.99	0.165458971998582	1.11	0.0992615496976265	0.203912398331067	0.0499835545928591	0.0052	0.0073	0.0878	0.0156	0.048	0.0223	0.021	0.0281	0.0019	0.0301	0.0339	0.135	0.0036	0.0467	0.1121	0.0182	0.0238	0.0023	0.0021	0.0203	0.0133	0.1276	0.0282	0.1152	0.0433	0.0024
12	rs11109758	99602385	0.99	0.165458971998582	1.11	0.0992615496976265	0.217843778514376	0.0679327253358512	0.0052	0.0073	0.0878	0.0157	0.048	0.0223	0.021	0.028	0.0019	0.0301	0.0338	0.1349	0.0036	0.0466	0.1122	0.0182	0.0238	0.0023	0.0021	0.0202	0.0133	0.1276	0.0282	0.1152	0.0434	0.0024
12	rs931480	99606549	0.99	0.165458971998582	1.11	0.0992615496976265	0.226526542308944	0.0725820932031408	0.0052	0.0072	0.0877	0.0157	0.0477	0.0224	0.0211	0.028	0.0019	0.0301	0.0339	0.1348	0.0036	0.0464	0.1123	0.0182	0.024	0.0023	0.0021	0.0203	0.0133	0.1276	0.0282	0.1154	0.0434	0.0024
12	rs1492256	99606878	0.99	0.165458971998582	1.11	0.0992615496976265	0.229673443728414	0.0760429869509714	0.0052	0.0072	0.0877	0.0157	0.0477	0.0224	0.0211	0.028	0.0019	0.0301	0.0339	0.1347	0.0036	0.0464	0.1122	0.0182	0.0241	0.0023	0.0021	0.0203	0.0133	0.1276	0.0282	0.1154	0.0434	0.0024
12	rs117350010	99612124	0.99	0.165458971998582	1.11	0.0992615496976265	0.212846239720398	0.0574619843297904	0.0052	0.0072	0.0879	0.0158	0.0474	0.0225	0.0212	0.0281	0.0019	0.03	0.0339	0.1345	0.0036	0.0463	0.1122	0.0182	0.0242	0.0023	0.0021	0.0204	0.0134	0.1276	0.0282	0.1154	0.0433	0.0024
12	rs117399061	99619800	0.99	0.165458971998582	1.11	0.0992615496976265	0.203164565813147	0.0573325947688789	0.0053	0.0073	0.0881	0.016	0.0474	0.0226	0.0213	0.028	0.002	0.0299	0.0339	0.1341	0.0036	0.0462	0.1121	0.0183	0.0243	0.0024	0.0021	0.0204	0.0135	0.1275	0.0281	0.1153	0.043	0.0024
12	rs74457224	99620867	0.99	0.165458971998582	1.11	0.0992615496976265	0.17506956559408	0.0450967811091947	0.0053	0.0073	0.0882	0.016	0.0474	0.0226	0.0213	0.028	0.002	0.0298	0.0338	0.1339	0.0036	0.0461	0.112	0.0184	0.0243	0.0024	0.0022	0.0204	0.0136	0.1275	0.0281	0.1153	0.043	0.0024
12	rs2712653	99624689	0.98	0.192372589028169	1.11	0.0992615496976265	0.143774670609831	0.0521982510585336	0.0053	0.0073	0.0885	0.0163	0.0471	0.0226	0.0214	0.028	0.0021	0.0297	0.0338	0.1333	0.0037	0.0457	0.1119	0.0185	0.0246	0.0025	0.0022	0.0205	0.0138	0.1276	0.028	0.1153	0.0428	0.0024
12	rs79466343	99627632	0.98	0.192372589028169	1.11	0.0992615496976265	0.138307329140719	0.0535093889511163	0.0053	0.0073	0.0885	0.0163	0.0471	0.0226	0.0214	0.028	0.0021	0.0296	0.0338	0.1332	0.0037	0.0455	0.1119	0.0186	0.0247	0.0025	0.0022	0.0205	0.0139	0.1277	0.028	0.1153	0.0428	0.0025
12	rs2201160	99628297	0.98	0.192372589028169	1.11	0.0992615496976265	0.147729566763138	0.0570096677885933	0.0053	0.0073	0.0885	0.0163	0.0471	0.0226	0.0215	0.028	0.0021	0.0297	0.0338	0.1331	0.0037	0.0455	0.1119	0.0186	0.0247	0.0024	0.0022	0.0205	0.0139	0.1277	0.028	0.1152	0.0428	0.0025
12	rs1492249	99631716	0.98	0.192372589028169	1.11	0.0992615496976265	0.139630684104968	0.0478109234966715	0.0053	0.0073	0.0885	0.0163	0.0471	0.0226	0.0215	0.028	0.0021	0.0297	0.0338	0.1331	0.0037	0.0455	0.1119	0.0186	0.0247	0.0024	0.0022	0.0205	0.0139	0.1277	0.028	0.1152	0.0428	0.0025
12	rs77436242	99640159	0.99	0.165458971998582	1.11	0.0992615496976265	0.127752097047658	0.0473338785593356	0.0053	0.0073	0.0884	0.0164	0.0471	0.0226	0.0215	0.0281	0.0021	0.0297	0.0337	0.1328	0.0037	0.0455	0.1119	0.0187	0.0247	0.0025	0.0022	0.0205	0.0139	0.1276	0.028	0.1151	0.0428	0.0025
12	rs17029156	99646373	1	0.141401729381863	1.1	0.116987187387052	0.0931878974587547	0.0556619326325885	0.0056	0.0076	0.0872	0.017	0.0476	0.0236	0.0221	0.0284	0.0024	0.0305	0.0334	0.1286	0.0038	0.0449	0.1115	0.0197	0.0249	0.0027	0.0023	0.0202	0.0148	0.1274	0.0282	0.1139	0.0435	0.0025
12	rs2131163	99662904	1	0.141401729381863	1.1	0.116987187387052	0.087889778428759	0.0585015898902488	0.0058	0.0077	0.0872	0.0171	0.0479	0.0239	0.0223	0.0285	0.0025	0.0307	0.0333	0.1274	0.0038	0.0448	0.1112	0.02	0.0249	0.0028	0.0024	0.0203	0.0149	0.1272	0.0282	0.1135	0.0434	0.0026
12	rs2712669	99671812	1	0.141401729381863	1.1	0.116987187387052	0.0886039592612383	0.0612682758992906	0.0058	0.0077	0.0871	0.0172	0.0479	0.024	0.0223	0.0285	0.0025	0.0308	0.0333	0.1272	0.0038	0.0448	0.1112	0.02	0.0249	0.0028	0.0024	0.0203	0.015	0.127	0.0282	0.1135	0.0434	0.0026
12	rs75516335	99680805	1.01	0.120031835070186	1.1	0.116987187387052	0.104535732404685	0.0716562263313227	0.006	0.0076	0.087	0.0173	0.0481	0.0245	0.0226	0.0286	0.0027	0.0312	0.0332	0.1256	0.004	0.0447	0.1103	0.0205	0.025	0.0029	0.0026	0.0205	0.0154	0.1265	0.0283	0.1135	0.0429	0.0026
12	rs12306418	99681138	1.01	0.120031835070186	1.1	0.116987187387052	0.104535732404685	0.0715852094895178	0.006	0.0076	0.087	0.0173	0.0481	0.0245	0.0226	0.0286	0.0027	0.0312	0.0332	0.1256	0.004	0.0447	0.1103	0.0205	0.025	0.0029	0.0026	0.0205	0.0154	0.1265	0.0283	0.1135	0.0429	0.0026
12	rs10860416	99692007	1.01	0.120031835070186	1.1	0.116987187387052	0.14348544532264	0.0871236644848596	0.0065	0.0077	0.0868	0.0174	0.0484	0.0252	0.023	0.0287	0.003	0.0319	0.0331	0.1232	0.0044	0.0444	0.109	0.0211	0.0251	0.0032	0.003	0.0207	0.0161	0.1257	0.0285	0.1134	0.042	0.0029
12	rs1032389	99692723	1.01	0.120031835070186	1.11	0.0992615496976265	0.145128982511053	0.121192531147954	0.007	0.008	0.0858	0.0177	0.0487	0.0259	0.023	0.0282	0.0034	0.0329	0.033	0.1216	0.0049	0.0434	0.1087	0.0218	0.0251	0.0039	0.0033	0.0209	0.0164	0.1241	0.0288	0.113	0.0413	0.0033
12	rs11109801	99698461	1.01	0.120031835070186	1.11	0.0992615496976265	0.152646440771445	0.123033788456447	0.0071	0.0081	0.0852	0.0179	0.0493	0.0261	0.0228	0.028	0.0036	0.0339	0.0329	0.1207	0.0049	0.0432	0.1082	0.0218	0.0252	0.0041	0.0034	0.0212	0.0166	0.1229	0.0292	0.113	0.0412	0.0035
12	rs79935648	99706519	1.01	0.120031835070186	1.11	0.0992615496976265	0.151184548904355	0.128887886765328	0.0071	0.0081	0.0852	0.0179	0.0493	0.0261	0.0227	0.028	0.0036	0.0339	0.0329	0.1207	0.0049	0.0431	0.1082	0.0218	0.0252	0.0041	0.0034	0.0212	0.0166	0.1229	0.0292	0.113	0.0412	0.0035
12	rs73149177	99734464	1.01	0.120031835070186	1.11	0.0992615496976265	0.147598884956736	0.138866829495454	0.0071	0.0081	0.0851	0.0179	0.0495	0.0262	0.0227	0.0281	0.0037	0.0341	0.0329	0.1209	0.005	0.0423	0.1082	0.0218	0.0252	0.0042	0.0034	0.0213	0.0167	0.1226	0.0292	0.113	0.0411	0.0036
12	rs7960340	99737259	1.01	0.120031835070186	1.11	0.0992615496976265	0.14792571831383	0.135388633198017	0.0071	0.0081	0.0851	0.018	0.0496	0.0262	0.0227	0.0281	0.0037	0.0341	0.0329	0.1209	0.005	0.0421	0.1082	0.0218	0.0252	0.0042	0.0034	0.0213	0.0167	0.1225	0.0292	0.113	0.0411	0.0036
12	rs80258463	99742179	1.01	0.120031835070186	1.11	0.0992615496976265	0.148252981165199	0.137398387147485	0.0071	0.0081	0.0851	0.018	0.0496	0.0262	0.0226	0.0281	0.0037	0.0342	0.0329	0.1209	0.005	0.0421	0.1083	0.0218	0.0253	0.0042	0.0034	0.0213	0.0167	0.1225	0.0293	0.1129	0.041	0.0036
12	rs10860425	99744332	1.01	0.120031835070186	1.11	0.0992615496976265	0.148843136765429	0.13630081096927	0.0072	0.0081	0.085	0.018	0.0496	0.0262	0.0226	0.0281	0.0037	0.0342	0.0329	0.1209	0.005	0.042	0.1083	0.0218	0.0253	0.0042	0.0034	0.0213	0.0167	0.1225	0.0293	0.1129	0.041	0.0036
12	rs6538913	99746194	1.01	0.120031835070186	1.11	0.0992615496976265	0.147696889869641	0.136574902417033	0.0072	0.0081	0.085	0.018	0.0496	0.0262	0.0227	0.0281	0.0037	0.0342	0.0329	0.1209	0.005	0.042	0.1083	0.0218	0.0253	0.0042	0.0034	0.0213	0.0167	0.1225	0.0293	0.1129	0.041	0.0036
12	rs56242296	99757582	1.01	0.120031835070186	1.11	0.0992615496976265	0.140961591984834	0.15663600949477	0.0072	0.008	0.085	0.018	0.0496	0.0263	0.0227	0.0281	0.0037	0.0342	0.0329	0.1211	0.0051	0.0418	0.1082	0.0218	0.0253	0.0042	0.0035	0.0213	0.0168	0.1224	0.0293	0.1128	0.041	0.0036
12	rs10735366	99766206	1.01	0.120031835070186	1.11	0.0992615496976265	0.130252647239734	0.175053977552171	0.0072	0.008	0.085	0.018	0.0495	0.0262	0.0228	0.0281	0.0038	0.0342	0.0329	0.1213	0.0051	0.0415	0.1082	0.0219	0.0254	0.0042	0.0035	0.0213	0.0168	0.1221	0.0293	0.1127	0.0411	0.0037
12	rs79232317	99766641	1.01	0.120031835070186	1.11	0.0992615496976265	0.134691549671346	0.174554916830278	0.0072	0.008	0.085	0.018	0.0496	0.0262	0.0228	0.0281	0.0038	0.0342	0.0329	0.1213	0.0051	0.0415	0.1081	0.0219	0.0254	0.0041	0.0035	0.0213	0.0168	0.1221	0.0293	0.1127	0.0412	0.0037
12	rs73151119	99767534	1.01	0.120031835070186	1.11	0.0992615496976265	0.134166482770299	0.177857822252424	0.0072	0.008	0.085	0.018	0.0495	0.0262	0.0228	0.0281	0.0038	0.0342	0.0329	0.1213	0.0051	0.0415	0.1081	0.0219	0.0254	0.0041	0.0035	0.0213	0.0168	0.1221	0.0293	0.1127	0.0412	0.0037
12	rs71462275	99778080	1.01	0.120031835070186	1.11	0.0992615496976265	0.133858196465245	0.235115774492863	0.0072	0.0081	0.0849	0.0181	0.0495	0.0263	0.0228	0.0281	0.0038	0.0342	0.0329	0.1213	0.0052	0.0413	0.108	0.0219	0.0254	0.0042	0.0035	0.0213	0.0169	0.1219	0.0293	0.1127	0.0412	0.0037
12	rs117949560	99779435	1.01	0.120031835070186	1.11	0.0992615496976265	0.135124884700158	0.240425210901591	0.0072	0.0081	0.0849	0.0181	0.0495	0.0263	0.0228	0.0281	0.0038	0.0342	0.0329	0.1213	0.0052	0.0413	0.108	0.0219	0.0255	0.0042	0.0035	0.0213	0.0169	0.1218	0.0293	0.1127	0.0412	0.0037
12	rs116926909	99780120	1.01	0.120031835070186	1.11	0.0992615496976265	0.135403899446511	0.248460064998204	0.0072	0.0081	0.0849	0.0181	0.0495	0.0263	0.0229	0.0281	0.0038	0.0342	0.0329	0.1213	0.0052	0.0413	0.108	0.0219	0.0255	0.0042	0.0035	0.0213	0.0169	0.1218	0.0293	0.1127	0.0412	0.0037
12	rs10777978	99787557	1.01	0.120031835070186	1.11	0.0992615496976265	0.135652203145979	0.254880141437348	0.0072	0.0081	0.0849	0.0181	0.0494	0.0263	0.0229	0.0281	0.0038	0.0342	0.0329	0.1213	0.0052	0.0411	0.1078	0.022	0.0255	0.0042	0.0035	0.0213	0.0169	0.1217	0.0293	0.1127	0.0412	0.0037
12	rs74960338	99796745	1.02	0.101174939294895	1.11	0.0992615496976265	0.141470592101385	0.384221615014929	0.0071	0.0082	0.0848	0.0182	0.0491	0.0264	0.023	0.0281	0.0039	0.0342	0.0329	0.1216	0.0053	0.0407	0.1078	0.022	0.0255	0.0043	0.0035	0.0213	0.0171	0.1213	0.0293	0.1127	0.0413	0.0037
12	rs7978213	99806840	1.02	0.101174939294895	1.11	0.0992615496976265	0.13104198905076	0.37823086134123	0.0072	0.0083	0.0847	0.0182	0.0486	0.0265	0.0232	0.0281	0.0039	0.0343	0.0329	0.1222	0.0054	0.0401	0.1077	0.0221	0.0256	0.0043	0.0036	0.0212	0.0173	0.1208	0.0292	0.1127	0.0413	0.0038
12	rs78169269	99811254	1.02	0.101174939294895	1.11	0.0992615496976265	0.144805840890153	0.438351527967846	0.0072	0.0083	0.0847	0.0183	0.0487	0.0266	0.0232	0.0279	0.0039	0.0343	0.0329	0.1222	0.0054	0.0401	0.108	0.022	0.0255	0.0044	0.0036	0.0211	0.0174	0.1206	0.0292	0.1125	0.0414	0.0038
12	rs10745854	99811949	1.02	0.101174939294895	1.11	0.0992615496976265	0.139314914678692	0.420049792609365	0.0072	0.0084	0.0847	0.0183	0.0487	0.0266	0.0233	0.0278	0.0039	0.0343	0.0329	0.122	0.0054	0.0402	0.108	0.022	0.0255	0.0044	0.0036	0.021	0.0174	0.1206	0.0292	0.1125	0.0414	0.0038
12	rs11609895	99815990	1.03	0.0846525390220556	1.11	0.0992615496976265	0.20875134385273	0.326153703112434	0.0072	0.0085	0.0847	0.0185	0.0484	0.0267	0.0233	0.0278	0.0039	0.0342	0.0332	0.1213	0.0055	0.0402	0.1078	0.0223	0.0256	0.0044	0.0037	0.0211	0.0175	0.1197	0.0292	0.1123	0.0417	0.0038
12	rs7968606	99816842	1.04	0.0702833737600549	1.11	0.0992615496976265	0.123747535525638	0.316928604656389	0.0073	0.0088	0.0848	0.019	0.0484	0.0271	0.0235	0.0275	0.0039	0.0343	0.0339	0.1197	0.0058	0.0399	0.1075	0.0227	0.0258	0.0044	0.004	0.0213	0.0176	0.1181	0.0293	0.1119	0.0427	0.0039
12	rs79221930	99826577	1.04	0.0702833737600549	1.11	0.0992615496976265	0.647801498286915	0.443125444098646	0.0079	0.01	0.0841	0.0203	0.0482	0.0271	0.0229	0.0257	0.0036	0.0326	0.0358	0.1194	0.0068	0.0418	0.108	0.0202	0.0244	0.0042	0.0054	0.0212	0.0183	0.1139	0.0296	0.1115	0.046	0.004
12	rs1511962	99827109	1.04	0.0702833737600549	1.12	0.083651866997597	0.646165520254059	0.401573417502312	0.0079	0.01	0.0841	0.0203	0.0482	0.0272	0.0229	0.0257	0.0036	0.0326	0.0358	0.1194	0.0068	0.0418	0.1081	0.0202	0.0244	0.0042	0.0054	0.0212	0.0183	0.1138	0.0296	0.1116	0.046	0.004
12	rs7953897	99832389	1.04	0.0702833737600549	1.12	0.083651866997597	0.639003709620955	0.337793431044956	0.008	0.01	0.0842	0.0203	0.0483	0.0271	0.0229	0.0257	0.0036	0.0325	0.0359	0.1194	0.0068	0.0417	0.1081	0.0201	0.0243	0.0042	0.0054	0.0212	0.0182	0.1139	0.0295	0.1116	0.0461	0.004
12	rs2724192	99836697	1.04	0.0702833737600549	1.12	0.083651866997597	0.647516845435221	0.347190016737816	0.008	0.0101	0.0841	0.0203	0.0482	0.0271	0.0229	0.0257	0.0036	0.0325	0.036	0.1195	0.0068	0.0417	0.108	0.0201	0.0243	0.0041	0.0054	0.0211	0.0182	0.1141	0.0296	0.1116	0.0461	0.004
12	rs7958517	99837070	1.04	0.0702833737600549	1.13	0.0699995683306186	0.640206620828503	0.294450550902146	0.008	0.01	0.0841	0.0203	0.0481	0.0271	0.023	0.0257	0.0037	0.0325	0.0361	0.1196	0.0068	0.0417	0.108	0.02	0.0244	0.0041	0.0054	0.0211	0.0182	0.1142	0.0297	0.1115	0.0461	0.004
12	rs148678454	99837570	1.04	0.0702833737600549	1.12	0.083651866997597	0.878271555633223	0.313790652930855	0.0082	0.0103	0.0845	0.0201	0.048	0.0266	0.0227	0.0256	0.0036	0.0322	0.0361	0.1202	0.0068	0.0416	0.1085	0.0197	0.0241	0.0041	0.0057	0.021	0.018	0.1144	0.0295	0.1116	0.046	0.0039
12	rs10860441	99845317	1.03	0.0846525390220556	1.12	0.083651866997597	3.44927038456991	0.402478886777698	0.0089	0.012	0.0866	0.0194	0.0479	0.0243	0.0215	0.0251	0.0034	0.0308	0.0363	0.1231	0.0067	0.0413	0.1106	0.0186	0.0232	0.0039	0.0072	0.0206	0.0173	0.1155	0.0286	0.1118	0.0453	0.0037
12	rs12313065	99855297	1.03	0.0846525390220556	1.12	0.083651866997597	4.40139731393839	0.371886772123431	0.0089	0.0123	0.0874	0.0191	0.048	0.024	0.0211	0.0253	0.0034	0.0312	0.036	0.1238	0.0066	0.0415	0.1105	0.0179	0.023	0.0038	0.0074	0.0204	0.0175	0.1161	0.0283	0.1116	0.0453	0.0035
12	rs117249153	99855590	1.03	0.0846525390220556	1.12	0.083651866997597	4.39314446786455	0.373406602093806	0.0089	0.0123	0.0874	0.0191	0.048	0.024	0.0211	0.0253	0.0034	0.0312	0.036	0.1238	0.0066	0.0415	0.1105	0.0179	0.023	0.0038	0.0074	0.0204	0.0175	0.1161	0.0283	0.1116	0.0453	0.0035
12	rs113809061	99866509	1.03	0.0846525390220556	1.12	0.083651866997597	4.48245304336526	0.375562674584918	0.0089	0.0124	0.0875	0.0191	0.0481	0.0238	0.021	0.0254	0.0035	0.0312	0.036	0.1238	0.0065	0.0415	0.1105	0.0178	0.0229	0.0038	0.0074	0.0204	0.0176	0.1163	0.0282	0.1118	0.0452	0.0035
12	rs1398084	99870627	1.03	0.0846525390220556	1.11	0.0992615496976265	4.62922323470175	0.386522886564354	0.0089	0.0124	0.0876	0.0191	0.0482	0.0237	0.0209	0.0254	0.0035	0.0311	0.036	0.1237	0.0065	0.0415	0.1106	0.0177	0.0228	0.0038	0.0074	0.0204	0.0176	0.1164	0.0282	0.112	0.0452	0.0035
12	rs117155614	99878930	1.03	0.0846525390220556	1.11	0.0992615496976265	4.68925330723716	0.384093878862328	0.0089	0.0124	0.0876	0.0191	0.0482	0.0237	0.0209	0.0255	0.0035	0.0311	0.0359	0.1238	0.0064	0.0415	0.1107	0.0176	0.0227	0.0038	0.0074	0.0204	0.0176	0.1164	0.0282	0.1119	0.0452	0.0035
12	rs7973951	99890345	1.03	0.0846525390220556	1.11	0.0992615496976265	4.85068571595475	0.380649487249056	0.0089	0.0124	0.0877	0.0191	0.0483	0.0236	0.0208	0.0255	0.0035	0.0311	0.0359	0.1239	0.0063	0.0414	0.1111	0.0176	0.0226	0.0037	0.0074	0.0204	0.0176	0.1164	0.0282	0.1119	0.0453	0.0034
12	rs924506	99895216	1.03	0.0846525390220556	1.11	0.0992615496976265	5.04046697848783	0.440869379095405	0.009	0.0124	0.0878	0.0191	0.0483	0.0235	0.0208	0.0255	0.0035	0.0311	0.0359	0.124	0.0063	0.0414	0.1112	0.0176	0.0225	0.0037	0.0074	0.0204	0.0176	0.1164	0.0282	0.1119	0.0453	0.0034
12	rs12581077	99897457	1.03	0.0846525390220556	1.11	0.0992615496976265	4.98961052428158	0.435969748504401	0.009	0.0124	0.0878	0.0191	0.0482	0.0234	0.0207	0.0255	0.0035	0.0311	0.0359	0.124	0.0063	0.0414	0.1114	0.0176	0.0225	0.0037	0.0074	0.0203	0.0176	0.1166	0.0282	0.112	0.0452	0.0034
12	rs11109880	99897487	1.03	0.0846525390220556	1.11	0.0992615496976265	4.99307407881483	0.436234219458286	0.009	0.0124	0.0878	0.0191	0.0483	0.0235	0.0207	0.0255	0.0035	0.0311	0.0359	0.124	0.0063	0.0414	0.1114	0.0176	0.0225	0.0037	0.0074	0.0203	0.0176	0.1166	0.0282	0.112	0.0452	0.0034
12	rs56193618	99901677	1.03	0.0846525390220556	1.11	0.0992615496976265	4.77372809399857	0.394478596258916	0.009	0.0123	0.0878	0.0191	0.0483	0.0235	0.0207	0.0256	0.0035	0.0311	0.0359	0.1242	0.0062	0.0414	0.1114	0.0176	0.0225	0.0037	0.0074	0.0203	0.0176	0.1166	0.0282	0.112	0.0452	0.0034
12	rs117632536	99915662	1.03	0.0846525390220556	1.11	0.0992615496976265	4.36785088543258	0.382434387198341	0.009	0.0121	0.0878	0.0191	0.0482	0.0234	0.0207	0.0256	0.0035	0.031	0.0359	0.1244	0.006	0.0414	0.1115	0.0175	0.0225	0.0037	0.0073	0.0203	0.0176	0.1167	0.0282	0.1121	0.0453	0.0034
12	rs73147366	99926044	1.03	0.0846525390220556	1.1	0.116987187387052	3.10719550788186	0.270749743764592	0.0093	0.0111	0.0878	0.0189	0.0489	0.0229	0.0205	0.0256	0.0036	0.031	0.0362	0.1253	0.0053	0.0416	0.1118	0.0173	0.0223	0.0035	0.0069	0.0204	0.0177	0.117	0.0281	0.1124	0.0453	0.0035
12	rs12582372	99939246	1.02	0.101174939294895	1.1	0.116987187387052	2.68580524678336	0.255898553140509	0.0095	0.0106	0.0878	0.0188	0.0493	0.0227	0.0204	0.0256	0.0037	0.0311	0.0363	0.1257	0.005	0.0417	0.112	0.0171	0.0222	0.0035	0.0067	0.0204	0.0177	0.1171	0.0281	0.1126	0.0453	0.0035
12	rs117319187	99959553	1.02	0.101174939294895	1.1	0.116987187387052	2.54114387106884	0.245772440896735	0.0096	0.0104	0.0879	0.0188	0.0493	0.0227	0.0204	0.0256	0.0037	0.0314	0.0363	0.1259	0.0049	0.0418	0.1122	0.0171	0.0221	0.0035	0.0066	0.0204	0.0177	0.1171	0.0282	0.1125	0.0453	0.0035
12	rs73141660	99959825	1.02	0.101174939294895	1.1	0.116987187387052	2.54354266141808	0.242426021465358	0.0096	0.0104	0.0879	0.0188	0.0493	0.0227	0.0204	0.0256	0.0037	0.0314	0.0363	0.1259	0.0049	0.0418	0.1122	0.0171	0.0221	0.0035	0.0066	0.0204	0.0177	0.1171	0.0282	0.1125	0.0453	0.0035
12	rs2373011	99961349	1.02	0.101174939294895	1.1	0.116987187387052	2.58153606246516	0.274329450530851	0.0096	0.0104	0.0879	0.0188	0.0493	0.0227	0.0203	0.0256	0.0037	0.0314	0.0363	0.1259	0.0049	0.0418	0.1122	0.0171	0.0221	0.0034	0.0065	0.0204	0.0177	0.1171	0.0282	0.1125	0.0453	0.0035
12	rs117864935	99963399	1.02	0.101174939294895	1.1	0.116987187387052	2.38157342638698	0.245101988245849	0.0096	0.0103	0.0879	0.0187	0.0494	0.0227	0.0203	0.0256	0.0037	0.0315	0.0363	0.1261	0.0049	0.0418	0.1122	0.017	0.0221	0.0034	0.0065	0.0204	0.0177	0.1171	0.0282	0.1125	0.0453	0.0035
12	rs118042924	99965609	1.02	0.101174939294895	1.1	0.116987187387052	2.24085531729558	0.235446497019271	0.0096	0.0103	0.0879	0.0187	0.0495	0.0227	0.0202	0.0256	0.0036	0.0316	0.0363	0.1262	0.0049	0.0418	0.1122	0.017	0.022	0.0034	0.0064	0.0204	0.0177	0.1171	0.0282	0.1125	0.0452	0.0035
12	rs61942125	99968067	1.02	0.101174939294895	1.1	0.116987187387052	2.08140551577547	0.232036267690517	0.0096	0.0102	0.0879	0.0186	0.0496	0.0226	0.0202	0.0256	0.0036	0.0317	0.0363	0.1263	0.0048	0.0418	0.1122	0.017	0.022	0.0034	0.0063	0.0204	0.0178	0.1171	0.0282	0.1125	0.0452	0.0035
12	rs703700	99970978	1.02	0.101174939294895	1.1	0.116987187387052	1.88580349328039	0.226134444403144	0.0097	0.0102	0.088	0.0185	0.0497	0.0226	0.0201	0.0255	0.0037	0.0317	0.0363	0.1264	0.0048	0.0419	0.1121	0.017	0.0219	0.0034	0.0062	0.0204	0.0178	0.1171	0.0282	0.1126	0.0452	0.0035
12	rs10860470	99977787	1.02	0.101174939294895	1.1	0.116987187387052	1.55581204028891	0.174156024337208	0.0097	0.01	0.0878	0.0185	0.0496	0.0225	0.02	0.0256	0.0037	0.0317	0.0362	0.1266	0.0048	0.0418	0.1123	0.017	0.0219	0.0034	0.0061	0.0205	0.0178	0.1172	0.0284	0.1127	0.045	0.0035
12	rs17472445	99984914	1.02	0.101174939294895	1.1	0.116987187387052	1.14660483015138	0.176253736723342	0.0097	0.0098	0.0876	0.0185	0.0496	0.0225	0.02	0.0256	0.0038	0.0316	0.0363	0.1272	0.0048	0.0418	0.1125	0.0168	0.0218	0.0034	0.0058	0.0206	0.0179	0.1169	0.0288	0.113	0.0446	0.0034
12	rs35977836	99987807	1.03	0.0846525390220556	1.1	0.116987187387052	0.352563011346928	0.157212607074504	0.0099	0.0087	0.0869	0.0184	0.0491	0.0217	0.0195	0.0257	0.004	0.0314	0.0364	0.1295	0.005	0.0414	0.1141	0.0161	0.0214	0.0035	0.0048	0.0208	0.018	0.1168	0.0303	0.1147	0.0428	0.0034
12	rs3851626	99988194	1.03	0.0846525390220556	1.1	0.116987187387052	0.338977022797073	0.161172764327947	0.0099	0.0085	0.0868	0.0184	0.049	0.0216	0.0194	0.0257	0.0041	0.0314	0.0365	0.1299	0.005	0.0414	0.1144	0.016	0.0213	0.0035	0.0047	0.0209	0.018	0.1167	0.0304	0.1148	0.0426	0.0034
12	rs10745862	99991800	1.04	0.0702833737600549	1.1	0.116987187387052	0.0942016362221736	0.077798168634899	0.0096	0.007	0.0865	0.0175	0.0481	0.0213	0.0188	0.0262	0.0043	0.031	0.0367	0.1313	0.0048	0.0422	0.1154	0.0154	0.0205	0.0037	0.0034	0.0203	0.0184	0.1184	0.0306	0.1177	0.0418	0.0035
12	rs66681619	99992547	1.04	0.0702833737600549	1.1	0.116987187387052	0.0990667333276475	0.0835388748898197	0.0095	0.007	0.0864	0.0175	0.0481	0.0213	0.0188	0.0262	0.0043	0.031	0.0367	0.1312	0.0048	0.0422	0.1154	0.0153	0.0205	0.0037	0.0034	0.0205	0.0184	0.1187	0.0306	0.1178	0.0419	0.0035
12	rs1500670	100004829	1.04	0.0702833737600549	1.1	0.116987187387052	0.0801627553448148	0.0560455860480293	0.0093	0.0069	0.0862	0.0173	0.0481	0.0211	0.0187	0.0262	0.0042	0.0308	0.0369	0.1318	0.0047	0.0422	0.1158	0.0153	0.0207	0.0035	0.0032	0.0204	0.0183	0.1194	0.0305	0.1179	0.0418	0.0034
12	rs116497717	100008409	1.04	0.0702833737600549	1.11	0.0992615496976265	0.0735195818228625	0.0583712035217397	0.0093	0.0069	0.0862	0.0173	0.048	0.021	0.0186	0.0261	0.0041	0.0307	0.0369	0.132	0.0047	0.0422	0.1159	0.0153	0.0208	0.0035	0.0032	0.0203	0.0183	0.1196	0.0305	0.1179	0.0419	0.0034
12	rs117027563	100012724	1.04	0.0702833737600549	1.11	0.0992615496976265	0.0733714538764656	0.0602739318831524	0.0093	0.0069	0.0862	0.0173	0.048	0.0209	0.0186	0.0261	0.004	0.0306	0.037	0.1321	0.0047	0.0421	0.116	0.0153	0.0209	0.0035	0.0032	0.0203	0.0183	0.1198	0.0305	0.1178	0.0419	0.0034
12	rs2173789	100013147	1.04	0.0702833737600549	1.11	0.0992615496976265	0.0777241009078023	0.066618092830441	0.0093	0.0068	0.0862	0.0173	0.0481	0.0209	0.0184	0.0261	0.004	0.0306	0.0369	0.1321	0.0047	0.0421	0.116	0.0153	0.0209	0.0034	0.0032	0.0203	0.0183	0.1198	0.0305	0.1178	0.0419	0.0034
12	rs7313958	100023334	1.05	0.0578850268271129	1.11	0.0992615496976265	0.0736043133087556	0.058632100491538	0.0093	0.0067	0.0861	0.0172	0.0481	0.0209	0.0183	0.026	0.004	0.0305	0.0368	0.1324	0.0046	0.0419	0.1163	0.0152	0.021	0.0035	0.0031	0.0203	0.0183	0.1202	0.0304	0.118	0.0419	0.0033
12	rs7295659	100025916	1.04	0.0702833737600549	1.12	0.083651866997597	0.0797380704589843	0.0502275636380715	0.0093	0.0067	0.0862	0.0172	0.0484	0.0208	0.0183	0.0261	0.004	0.0308	0.0369	0.1308	0.0046	0.0418	0.1164	0.0152	0.021	0.0036	0.0031	0.0204	0.0183	0.1202	0.0305	0.1184	0.0421	0.0033
12	rs1392686	100035795	1.04	0.0702833737600549	1.13	0.0699995683306186	0.0853024508539831	0.0562378374433771	0.0093	0.0066	0.0862	0.0172	0.0483	0.0208	0.0183	0.0261	0.004	0.0307	0.0369	0.1308	0.0046	0.0418	0.1165	0.0152	0.0211	0.0036	0.0031	0.0204	0.0183	0.1203	0.0305	0.1185	0.0421	0.0033
12	rs7135461	100037404	1.04	0.0702833737600549	1.13	0.0699995683306186	0.0837275682592932	0.057526725948247	0.0093	0.0066	0.0861	0.0172	0.0482	0.0208	0.0183	0.0261	0.004	0.0307	0.0369	0.1309	0.0047	0.0417	0.1165	0.0152	0.0211	0.0036	0.0031	0.0204	0.0183	0.1203	0.0305	0.1185	0.0421	0.0033
12	rs11109968	100042040	1.07	0.0382760853635132	1.13	0.0699995683306186	0.0522112324440977	0.130142647632455	0.0077	0.0052	0.0895	0.0148	0.0483	0.0185	0.0176	0.0262	0.0036	0.0288	0.037	0.136	0.0037	0.0387	0.1204	0.0145	0.0198	0.0039	0.0029	0.0206	0.0184	0.1226	0.0297	0.1239	0.0395	0.003
12	rs11109969	100042163	1.07	0.0382760853635132	1.13	0.0699995683306186	0.0539190794404673	0.134296993550187	0.0076	0.0052	0.0896	0.0148	0.0482	0.0184	0.0176	0.0262	0.0036	0.0287	0.037	0.1361	0.0037	0.0386	0.1204	0.0145	0.0198	0.0039	0.0029	0.0206	0.0184	0.1226	0.0296	0.124	0.0394	0.003
12	rs73143648	100049753	1.07	0.0382760853635132	1.13	0.0699995683306186	0.0727388115920177	0.241758495810501	0.0074	0.0049	0.0898	0.0145	0.0479	0.0181	0.0176	0.0263	0.0034	0.0284	0.0369	0.1366	0.0034	0.0379	0.1216	0.0145	0.0197	0.0039	0.0025	0.0208	0.0187	0.1233	0.0296	0.1254	0.0385	0.0028
12	rs111262149	100049797	1.07	0.0382760853635132	1.13	0.0699995683306186	0.0790704623239666	0.245213689870004	0.0074	0.0049	0.0898	0.0145	0.0479	0.0181	0.0175	0.0263	0.0034	0.0284	0.0369	0.1366	0.0035	0.0379	0.1217	0.0141	0.0197	0.004	0.0025	0.0208	0.0187	0.1234	0.0296	0.1254	0.0385	0.0029
12	rs996567	100056529	1.07	0.0382760853635132	1.13	0.0699995683306186	0.0729914421911161	0.243985864034284	0.0074	0.0049	0.0898	0.0145	0.048	0.018	0.0175	0.0263	0.0034	0.0284	0.037	0.1368	0.0034	0.0378	0.1217	0.0141	0.0197	0.004	0.0025	0.0208	0.0188	0.1235	0.0296	0.1258	0.0384	0.0029
12	rs35334720	100058531	1.07	0.0382760853635132	1.13	0.0699995683306186	0.0726967617231868	0.24532540769413	0.0074	0.0049	0.0898	0.0145	0.0479	0.018	0.0175	0.0262	0.0034	0.0283	0.037	0.1369	0.0034	0.0378	0.1217	0.0141	0.0197	0.004	0.0025	0.0208	0.0188	0.1235	0.0296	0.1259	0.0383	0.0029
12	rs2055400	100070810	1.07	0.0382760853635132	1.13	0.0699995683306186	0.0712556900649132	0.196139671571806	0.0074	0.0049	0.09	0.0145	0.0478	0.018	0.0175	0.026	0.0034	0.0283	0.0371	0.137	0.0034	0.0378	0.1218	0.0141	0.0197	0.004	0.0025	0.0208	0.0188	0.1234	0.0297	0.1259	0.0383	0.0029
12	rs116867104	100090069	1.07	0.0382760853635132	1.13	0.0699995683306186	0.0712764414046486	0.196762943231007	0.0074	0.0049	0.09	0.0145	0.0478	0.018	0.0176	0.0259	0.0033	0.0283	0.037	0.137	0.0034	0.0378	0.1219	0.0141	0.0198	0.004	0.0025	0.0209	0.0188	0.1236	0.0297	0.1258	0.0382	0.0029
12	rs4986686	100097346	1.07	0.0382760853635132	1.13	0.0699995683306186	0.073181288105159	0.192104727748342	0.0073	0.0048	0.09	0.0145	0.0478	0.018	0.0176	0.0257	0.0033	0.0283	0.0371	0.1369	0.0034	0.0378	0.122	0.0142	0.0198	0.004	0.0025	0.0209	0.0188	0.1238	0.0298	0.1257	0.038	0.0029
12	rs116978954	100099831	1.07	0.0382760853635132	1.13	0.0699995683306186	0.0722980745391873	0.190971810947648	0.0073	0.0048	0.09	0.0146	0.0478	0.018	0.0176	0.0257	0.0033	0.0283	0.0371	0.1369	0.0034	0.0378	0.122	0.0142	0.0198	0.004	0.0025	0.0209	0.0188	0.1238	0.0298	0.1257	0.038	0.0029
12	rs11609104	100103282	1.07	0.0382760853635132	1.13	0.0699995683306186	0.0708001542170723	0.189635846206003	0.0073	0.0048	0.09	0.0146	0.0478	0.018	0.0177	0.0257	0.0033	0.0283	0.0371	0.1369	0.0034	0.0377	0.122	0.0142	0.0199	0.004	0.0024	0.0209	0.0188	0.1239	0.0297	0.1258	0.038	0.0028
12	rs7297279	100128711	1.07	0.0382760853635132	1.13	0.0699995683306186	0.0651675113200512	0.188303075145859	0.0073	0.0048	0.0899	0.0146	0.0479	0.018	0.0177	0.0257	0.0032	0.0284	0.0371	0.1369	0.0033	0.0377	0.122	0.0142	0.0199	0.004	0.0024	0.0209	0.0188	0.124	0.0297	0.1257	0.038	0.0028
12	rs12821614	100140623	1.07	0.0382760853635132	1.13	0.0699995683306186	0.0583147339834342	0.182902789551251	0.0073	0.0048	0.0898	0.0146	0.0479	0.018	0.0176	0.0257	0.0031	0.0284	0.0372	0.1369	0.0033	0.0378	0.122	0.0142	0.0198	0.004	0.0024	0.0209	0.0188	0.1239	0.0297	0.1256	0.0381	0.0028
12	rs113501182	100147234	1.07	0.0382760853635132	1.13	0.0699995683306186	0.0574100002680577	0.192414099329676	0.0073	0.0048	0.0898	0.0146	0.0478	0.018	0.0176	0.0256	0.0031	0.0284	0.0372	0.1369	0.0033	0.0378	0.1221	0.0142	0.0198	0.004	0.0024	0.0209	0.0188	0.124	0.0297	0.1257	0.0381	0.0028
12	rs117713665	100152573	1.07	0.0382760853635132	1.13	0.0699995683306186	0.0545081583089507	0.188507908465987	0.0072	0.0048	0.0898	0.0145	0.0478	0.0179	0.0176	0.0256	0.0031	0.0284	0.0372	0.137	0.0033	0.0379	0.1222	0.0142	0.0198	0.0039	0.0023	0.0209	0.0188	0.1241	0.0297	0.1257	0.0382	0.0028
12	rs61940290	100166309	1.07	0.0382760853635132	1.13	0.0699995683306186	0.0528388433686223	0.185545272145858	0.0071	0.0048	0.0898	0.0145	0.0478	0.0178	0.0176	0.0256	0.0031	0.0283	0.0372	0.1372	0.0033	0.0379	0.1223	0.0142	0.0197	0.0039	0.0023	0.0209	0.0188	0.1243	0.0297	0.1258	0.0382	0.0028
12	rs116442602	100173822	1.07	0.0382760853635132	1.13	0.0699995683306186	0.0463802812943611	0.193136622072349	0.0068	0.0048	0.0896	0.0142	0.0476	0.0173	0.0175	0.0255	0.003	0.0281	0.0372	0.1381	0.0032	0.0378	0.1228	0.0141	0.0194	0.0039	0.0022	0.0207	0.0187	0.1253	0.0296	0.1265	0.0382	0.0028
12	rs7139091	100182713	1.07	0.0382760853635132	1.13	0.0699995683306186	0.04038047808702	0.19499874107946	0.0067	0.0047	0.0892	0.0138	0.0476	0.0168	0.0174	0.0254	0.0029	0.028	0.0372	0.1387	0.0031	0.038	0.1232	0.0141	0.0192	0.0038	0.0022	0.0206	0.0185	0.1259	0.0296	0.127	0.0383	0.0028
12	rs6538947	100202138	1.07	0.0382760853635132	1.13	0.0699995683306186	0.0339583647827773	0.189430596314054	0.0066	0.0048	0.0891	0.0135	0.0474	0.0166	0.0172	0.0252	0.0028	0.028	0.0373	0.1394	0.0031	0.0379	0.1234	0.014	0.0189	0.0038	0.0021	0.0205	0.0183	0.1273	0.0294	0.1272	0.0384	0.0028
12	rs827798	100214992	1.07	0.0382760853635132	1.13	0.0699995683306186	0.0352073229870222	0.19968033298259	0.0066	0.0048	0.0891	0.0134	0.0474	0.0165	0.0172	0.0252	0.0028	0.028	0.0373	0.1395	0.003	0.0379	0.1235	0.014	0.0189	0.0038	0.0021	0.0204	0.0183	0.1274	0.0294	0.1273	0.0384	0.0028
12	rs827797	100225549	1.08	0.0307113420574436	1.13	0.0699995683306186	0.0192620270568902	0.348680468442254	0.0058	0.0049	0.0877	0.0119	0.0469	0.0149	0.0159	0.025	0.0017	0.0277	0.0375	0.1417	0.0022	0.0386	0.1285	0.0134	0.0171	0.0032	0.0014	0.0189	0.0175	0.1335	0.0291	0.1293	0.0389	0.002
12	rs10860531	100227638	1.08	0.0307113420574436	1.12	0.083651866997597	0.0166777914484704	0.254088928301906	0.0058	0.0049	0.0878	0.0119	0.0468	0.0149	0.0159	0.025	0.0017	0.0277	0.0375	0.1417	0.0022	0.0385	0.1285	0.0134	0.0171	0.0032	0.0014	0.0189	0.0175	0.1335	0.0291	0.1293	0.0389	0.002
12	rs117579597	100236005	1.08	0.0307113420574436	1.12	0.083651866997597	0.0182327233449694	0.25578533317104	0.0058	0.0049	0.0878	0.0119	0.0469	0.0149	0.0159	0.025	0.0016	0.0277	0.0375	0.1418	0.0022	0.0386	0.1285	0.0134	0.017	0.0032	0.0014	0.0189	0.0175	0.1335	0.0291	0.1294	0.0389	0.002
12	rs1095787	100250724	1.08	0.0307113420574436	1.12	0.083651866997597	0.0214464297574652	0.269713202955679	0.0057	0.005	0.0877	0.0114	0.0471	0.0145	0.0156	0.025	0.0015	0.0277	0.0379	0.1427	0.0022	0.0387	0.1285	0.0132	0.0165	0.0031	0.0013	0.0188	0.0173	0.134	0.0289	0.1301	0.0389	0.0018
12	rs11110077	100266113	1.08	0.0307113420574436	1.12	0.083651866997597	0.0196853582955208	0.236108390666358	0.0057	0.005	0.0877	0.0114	0.0471	0.0145	0.0155	0.0251	0.0015	0.0277	0.0379	0.1428	0.0022	0.0387	0.1285	0.0132	0.0165	0.0031	0.0013	0.0188	0.0173	0.134	0.0289	0.1302	0.0389	0.0018
12	rs112966560	100282028	1.08	0.0307113420574436	1.12	0.083651866997597	0.0187793057392179	0.230391933645373	0.0056	0.005	0.0877	0.0113	0.047	0.0145	0.0156	0.025	0.0015	0.0277	0.038	0.1429	0.0021	0.0388	0.1284	0.0132	0.0165	0.003	0.0013	0.0188	0.0174	0.1343	0.0289	0.1301	0.0389	0.0018
12	rs71462292	100283848	1.08	0.0307113420574436	1.12	0.083651866997597	0.0184760059737217	0.227332663539369	0.0056	0.005	0.0877	0.0113	0.047	0.0145	0.0156	0.025	0.0015	0.0277	0.038	0.1429	0.0021	0.0388	0.1284	0.0132	0.0165	0.003	0.0013	0.0188	0.0174	0.1343	0.0289	0.1301	0.0389	0.0018
12	rs117220913	100292352	1.08	0.0307113420574436	1.12	0.083651866997597	0.0176978493769239	0.232475394744211	0.0056	0.005	0.0877	0.0114	0.047	0.0144	0.0155	0.025	0.0015	0.0277	0.038	0.143	0.0021	0.0387	0.1285	0.0131	0.0165	0.003	0.0013	0.0188	0.0173	0.1345	0.0289	0.1301	0.0389	0.0018
12	rs11110104	100296344	1.08	0.0307113420574436	1.12	0.083651866997597	0.0172364264966894	0.232804915938675	0.0056	0.005	0.0878	0.0114	0.047	0.0144	0.0155	0.025	0.0015	0.0277	0.038	0.143	0.0021	0.0387	0.1286	0.0131	0.0164	0.003	0.0013	0.0188	0.0173	0.1345	0.0289	0.1301	0.0389	0.0018
12	rs3851623	100309264	1.08	0.0307113420574436	1.12	0.083651866997597	0.0165721942436122	0.244543723288683	0.0056	0.005	0.0879	0.0113	0.047	0.0143	0.0153	0.025	0.0014	0.0277	0.038	0.143	0.002	0.0387	0.1287	0.013	0.0164	0.003	0.0013	0.0188	0.0173	0.1348	0.029	0.1301	0.039	0.0018
12	rs61941561	100309665	1.08	0.0307113420574436	1.12	0.083651866997597	0.0165947807520299	0.243874340919409	0.0056	0.005	0.0879	0.0113	0.047	0.0143	0.0153	0.025	0.0014	0.0277	0.038	0.1431	0.002	0.0387	0.1287	0.013	0.0164	0.003	0.0013	0.0188	0.0173	0.1348	0.029	0.1301	0.039	0.0018
12	rs827791	100318904	1.08	0.0307113420574436	1.12	0.083651866997597	0.0169669027151791	0.245660658319526	0.0055	0.005	0.0879	0.0113	0.047	0.0143	0.0153	0.025	0.0014	0.0277	0.038	0.1431	0.002	0.0386	0.1287	0.013	0.0163	0.003	0.0013	0.0189	0.0173	0.1349	0.0289	0.1301	0.039	0.0018
12	rs1429153	100330462	1.08	0.0307113420574436	1.12	0.083651866997597	0.0169975479291756	0.246219732924627	0.0055	0.005	0.0879	0.0113	0.047	0.0143	0.0153	0.025	0.0014	0.0277	0.038	0.1431	0.002	0.0386	0.1287	0.013	0.0163	0.003	0.0013	0.0189	0.0173	0.1349	0.0289	0.1301	0.039	0.0018
12	rs827794	100337964	1.08	0.0307113420574436	1.12	0.083651866997597	0.0172984699091847	0.246331596338012	0.0055	0.005	0.0879	0.0113	0.0471	0.0143	0.0153	0.025	0.0014	0.0277	0.0381	0.1431	0.002	0.0386	0.1287	0.013	0.0163	0.003	0.0013	0.0189	0.0172	0.135	0.0289	0.1301	0.039	0.0018
12	rs76925095	100339935	1.08	0.0307113420574436	1.12	0.083651866997597	0.0175482806042296	0.246779211477227	0.0055	0.005	0.0879	0.0113	0.0471	0.0143	0.0153	0.025	0.0014	0.0277	0.0381	0.1432	0.002	0.0386	0.1287	0.013	0.0163	0.0029	0.0012	0.0189	0.0172	0.135	0.0289	0.1302	0.039	0.0018
12	rs61941581	100347202	1.08	0.0307113420574436	1.12	0.083651866997597	0.0171513832859606	0.248123604624447	0.0055	0.005	0.0879	0.0113	0.047	0.0143	0.0153	0.025	0.0014	0.0277	0.0381	0.1432	0.002	0.0386	0.1287	0.013	0.0163	0.0029	0.0012	0.0189	0.0172	0.1351	0.0289	0.1302	0.039	0.0018
12	rs10860549	100380417	1.08	0.0307113420574436	1.12	0.083651866997597	0.0169210109166365	0.253411363149183	0.0052	0.005	0.0875	0.0113	0.047	0.0142	0.0152	0.0249	0.0014	0.0279	0.0385	0.1437	0.002	0.0389	0.1282	0.013	0.0158	0.0029	0.0011	0.019	0.0171	0.1362	0.0288	0.1301	0.039	0.0017
12	rs11614050	100411166	1.08	0.0307113420574436	1.12	0.083651866997597	0.0145824105675067	0.232914789816243	0.0052	0.005	0.0874	0.0112	0.0473	0.0142	0.0152	0.0249	0.0014	0.0281	0.0387	0.1438	0.002	0.0389	0.1278	0.0129	0.0156	0.003	0.0011	0.0189	0.0169	0.136	0.0288	0.1299	0.0394	0.0017
12	rs57530380	100422042	1.08	0.0307113420574436	1.12	0.083651866997597	0.0144459347092974	0.229735260309747	0.0052	0.005	0.0874	0.0112	0.0474	0.0142	0.0152	0.0249	0.0014	0.0281	0.0387	0.1438	0.0021	0.0389	0.1277	0.0129	0.0156	0.003	0.0011	0.0189	0.0169	0.136	0.0288	0.1299	0.0395	0.0017
12	rs7296162	100444984	1.08	0.0307113420574436	1.12	0.083651866997597	0.0146029639985824	0.230282445948901	0.0052	0.005	0.0875	0.0112	0.0476	0.0142	0.0152	0.0248	0.0014	0.0281	0.0387	0.1437	0.002	0.039	0.1277	0.0129	0.0156	0.0029	0.0011	0.0189	0.0168	0.1361	0.0289	0.1298	0.0396	0.0017
12	rs60592197	100452027	1.08	0.0307113420574436	1.12	0.083651866997597	0.0153928704205949	0.234014448019754	0.0052	0.005	0.0874	0.0111	0.0477	0.0141	0.0151	0.0248	0.0014	0.0282	0.0388	0.1438	0.002	0.0391	0.1277	0.0128	0.0155	0.0029	0.0011	0.0189	0.0168	0.1361	0.0289	0.1298	0.0398	0.0017
12	rs1994710	100454351	1.08	0.0307113420574436	1.12	0.083651866997597	0.0154356758327555	0.235777369120738	0.0052	0.005	0.0874	0.0111	0.0477	0.0141	0.0151	0.0248	0.0014	0.0282	0.0388	0.1438	0.002	0.0391	0.1277	0.0128	0.0155	0.0029	0.0011	0.0189	0.0168	0.1361	0.0289	0.1298	0.0398	0.0017
12	rs117379324	100469512	1.08	0.0307113420574436	1.12	0.083651866997597	0.0155358966527589	0.232914789816243	0.0052	0.005	0.0874	0.0111	0.0478	0.0141	0.0151	0.0248	0.0014	0.0282	0.0388	0.1438	0.002	0.0391	0.1277	0.0128	0.0154	0.0029	0.0011	0.0189	0.0168	0.1361	0.0289	0.1298	0.0399	0.0017
12	rs10778040	100469928	1.08	0.0307113420574436	1.12	0.083651866997597	0.0155502529990191	0.23456490302724	0.0052	0.005	0.0874	0.0111	0.0478	0.0141	0.0151	0.0248	0.0014	0.0282	0.0388	0.1439	0.002	0.039	0.1277	0.0128	0.0154	0.0029	0.0011	0.0189	0.0168	0.1361	0.0289	0.1298	0.0399	0.0017
12	rs7974719	100471750	1.08	0.0307113420574436	1.12	0.083651866997597	0.0155358966527589	0.236660424985472	0.0052	0.005	0.0874	0.0111	0.0478	0.014	0.0151	0.0248	0.0014	0.0282	0.0388	0.1439	0.002	0.039	0.1278	0.0128	0.0154	0.0029	0.001	0.0188	0.0168	0.1361	0.0288	0.1298	0.0399	0.0016
12	rs79045757	100476159	1.08	0.0307113420574436	1.12	0.083651866997597	0.0154785690207492	0.232695058797546	0.0052	0.005	0.0874	0.0111	0.0478	0.014	0.015	0.0248	0.0014	0.0282	0.0388	0.1439	0.002	0.039	0.1278	0.0128	0.0154	0.0029	0.001	0.0188	0.0168	0.1361	0.0288	0.1298	0.0399	0.0016
12	rs61942663	100476243	1.08	0.0307113420574436	1.12	0.083651866997597	0.0154785690207492	0.232914789816243	0.0052	0.005	0.0874	0.0111	0.0478	0.014	0.015	0.0248	0.0014	0.0282	0.0388	0.1439	0.002	0.039	0.1278	0.0128	0.0154	0.0029	0.001	0.0188	0.0168	0.1361	0.0288	0.1298	0.0399	0.0016
12	rs17851246	100482866	1.08	0.0307113420574436	1.12	0.083651866997597	0.0150185522496666	0.243874340919409	0.0052	0.005	0.0874	0.011	0.048	0.0139	0.0149	0.0248	0.0014	0.0283	0.0389	0.1438	0.002	0.039	0.1281	0.0127	0.0153	0.0029	0.001	0.0187	0.0168	0.1363	0.0288	0.1299	0.04	0.0016
12	rs79538697	100491550	1.08	0.0307113420574436	1.12	0.083651866997597	0.0146029639985824	0.241202673904836	0.0052	0.005	0.0875	0.0109	0.0481	0.0138	0.0148	0.0248	0.0014	0.0283	0.0389	0.1437	0.002	0.039	0.1282	0.0126	0.0152	0.0029	0.001	0.0186	0.0168	0.1364	0.0288	0.13	0.0401	0.0016
12	rs17767180	100505887	1.08	0.0307113420574436	1.12	0.083651866997597	0.0145755641864335	0.242760004644919	0.0052	0.005	0.0875	0.0109	0.0481	0.0138	0.0147	0.0248	0.0014	0.0283	0.0389	0.1437	0.002	0.039	0.1282	0.0126	0.0151	0.0029	0.001	0.0186	0.0168	0.1364	0.0288	0.13	0.0401	0.0016
12	rs11110249	100516793	1.08	0.0307113420574436	1.11	0.0992615496976265	0.014425545242165	0.240869377161002	0.0052	0.005	0.0875	0.0109	0.0481	0.0138	0.0147	0.0248	0.0014	0.0283	0.0389	0.1437	0.002	0.039	0.1282	0.0126	0.0151	0.0029	0.001	0.0186	0.0168	0.1364	0.0288	0.13	0.0401	0.0016
12	rs117881876	100519953	1.08	0.0307113420574436	1.11	0.0992615496976265	0.014411964115703	0.239426796864417	0.0052	0.005	0.0875	0.0109	0.0481	0.0138	0.0147	0.0248	0.0014	0.0283	0.0389	0.1437	0.002	0.039	0.1282	0.0126	0.0151	0.0029	0.001	0.0186	0.0168	0.1364	0.0288	0.13	0.0401	0.0016
12	rs11831483	100540165	1.08	0.0307113420574436	1.12	0.083651866997597	0.0141624187060885	0.241091558614093	0.0052	0.005	0.0875	0.0109	0.0481	0.0138	0.0147	0.0248	0.0014	0.0284	0.0389	0.1438	0.002	0.039	0.1283	0.0126	0.0151	0.0029	0.001	0.0185	0.0167	0.1364	0.0288	0.1301	0.0402	0.0017
12	rs114732197	100562476	1.08	0.0307113420574436	1.12	0.083651866997597	0.0140555057330229	0.245101988245849	0.0052	0.005	0.0875	0.0109	0.0481	0.0137	0.0147	0.0248	0.0014	0.0284	0.0388	0.1439	0.002	0.0389	0.1283	0.0125	0.0151	0.0029	0.001	0.0185	0.0167	0.1365	0.0288	0.1301	0.0402	0.0017
12	rs12231166	100571018	1.08	0.0307113420574436	1.12	0.083651866997597	0.0141758251201623	0.263063003381915	0.0052	0.005	0.0876	0.0109	0.0482	0.0137	0.0147	0.0248	0.0014	0.0284	0.0388	0.1439	0.002	0.0389	0.1283	0.0125	0.0151	0.0029	0.001	0.0185	0.0167	0.1365	0.0288	0.1301	0.0402	0.0017
12	rs111563102	100571262	1.08	0.0307113420574436	1.12	0.083651866997597	0.0141490216991439	0.263405709233921	0.0052	0.005	0.0876	0.0109	0.0482	0.0137	0.0147	0.0248	0.0013	0.0284	0.0388	0.144	0.002	0.0389	0.1283	0.0125	0.0151	0.0029	0.001	0.0185	0.0167	0.1365	0.0288	0.1301	0.0402	0.0017
12	rs7960152	100575773	1.08	0.0307113420574436	1.12	0.083651866997597	0.0140488436182265	0.260098735734669	0.0052	0.005	0.0876	0.0109	0.0482	0.0137	0.0147	0.0248	0.0013	0.0284	0.0388	0.144	0.002	0.0389	0.1283	0.0125	0.0151	0.0029	0.001	0.0185	0.0167	0.1365	0.0288	0.1301	0.0402	0.0017
12	rs10778044	100578633	1.08	0.0307113420574436	1.12	0.083651866997597	0.014296906790362	0.254088928301906	0.0052	0.005	0.0875	0.0109	0.0483	0.0137	0.0147	0.0248	0.0013	0.0285	0.039	0.1437	0.002	0.0389	0.1283	0.0125	0.0151	0.0029	0.001	0.0185	0.0167	0.1364	0.0288	0.1301	0.0402	0.0016
12	rs2559849	100579651	1.08	0.0307113420574436	1.12	0.083651866997597	0.0147474390937604	0.253975961160629	0.0052	0.005	0.0874	0.0109	0.0483	0.0137	0.0147	0.0248	0.0013	0.0285	0.039	0.1438	0.002	0.0389	0.1283	0.0125	0.0151	0.0029	0.001	0.0185	0.0167	0.1364	0.0289	0.1301	0.0402	0.0016
12	rs75636212	100584464	1.08	0.0307113420574436	1.12	0.083651866997597	0.0147681644136467	0.249582643096599	0.0052	0.005	0.0874	0.0109	0.0483	0.0137	0.0147	0.0248	0.0013	0.0285	0.039	0.1438	0.002	0.0389	0.1283	0.0125	0.0151	0.0029	0.001	0.0185	0.0167	0.1364	0.0289	0.1301	0.0402	0.0016
12	rs11110282	100585559	1.08	0.0307113420574436	1.13	0.0699995683306186	0.0147681644136467	0.248684452246424	0.0052	0.005	0.0874	0.0109	0.0483	0.0137	0.0147	0.0248	0.0013	0.0285	0.039	0.1438	0.002	0.0389	0.1283	0.0125	0.0151	0.0029	0.001	0.0185	0.0167	0.1364	0.0289	0.1301	0.0402	0.0016
12	rs117588929	100607325	1.08	0.0307113420574436	1.15	0.047929882429645	0.0147474390937604	0.233684375168443	0.0052	0.005	0.0874	0.0109	0.0483	0.0136	0.0146	0.0248	0.0013	0.0285	0.039	0.1437	0.002	0.0389	0.1284	0.0125	0.0151	0.0029	0.001	0.0184	0.0167	0.1364	0.0289	0.1301	0.0402	0.0017
12	rs76827462	100612766	1.08	0.0307113420574436	1.15	0.047929882429645	0.0144187534940853	0.232365587841806	0.0052	0.005	0.0874	0.0109	0.0483	0.0136	0.0146	0.0247	0.0013	0.0286	0.0391	0.1436	0.002	0.0389	0.1284	0.0125	0.0151	0.0029	0.001	0.0184	0.0167	0.1365	0.0289	0.1301	0.0402	0.0017
12	rs11829936	100617373	1.08	0.0307113420574436	1.14	0.0581452072437857	0.0137974156633859	0.220174408763185	0.0052	0.005	0.0873	0.0108	0.0484	0.0136	0.0146	0.0247	0.0013	0.0287	0.0392	0.1434	0.0021	0.039	0.1286	0.0125	0.0151	0.003	0.0011	0.0183	0.0165	0.1365	0.0289	0.13	0.0403	0.0017
12	rs7958895	100636485	1.08	0.0307113420574436	1.14	0.0581452072437857	0.0142161008429067	0.218450379223358	0.0052	0.005	0.0873	0.0108	0.0484	0.0134	0.0146	0.0246	0.0013	0.0287	0.0392	0.1432	0.0021	0.039	0.1288	0.0125	0.015	0.003	0.0011	0.0183	0.0165	0.1365	0.029	0.13	0.0404	0.0018
12	rs10778048	100637232	1.08	0.0307113420574436	1.14	0.0581452072437857	0.0138566599061006	0.216087116348396	0.0052	0.005	0.0872	0.0108	0.0484	0.0134	0.0146	0.0246	0.0013	0.0287	0.0392	0.1432	0.0021	0.0391	0.1287	0.0125	0.015	0.003	0.0012	0.0183	0.0165	0.1365	0.029	0.1299	0.0404	0.0018
12	rs60490219	100649389	1.08	0.0307113420574436	1.14	0.0581452072437857	0.011326825529128	0.184120783360023	0.0053	0.0051	0.0871	0.011	0.0483	0.0135	0.0146	0.0245	0.0014	0.0287	0.039	0.1428	0.0023	0.0392	0.1289	0.0125	0.015	0.003	0.0013	0.0182	0.0164	0.1365	0.029	0.1299	0.0404	0.0018
12	rs7307415	100657464	1.08	0.0307113420574436	1.14	0.0581452072437857	0.0099383844617864	0.18108100866617	0.0054	0.0051	0.0871	0.0111	0.0482	0.0135	0.0146	0.0244	0.0015	0.0287	0.0388	0.1426	0.0024	0.0392	0.129	0.0125	0.015	0.0031	0.0013	0.0182	0.0164	0.1365	0.029	0.1298	0.0404	0.0019
12	rs10732235	100658117	1.08	0.0307113420574436	1.14	0.0581452072437857	0.00968394319310725	0.180878975749788	0.0054	0.0051	0.087	0.0111	0.0482	0.0136	0.0146	0.0244	0.0015	0.0287	0.0388	0.1426	0.0024	0.0392	0.129	0.0125	0.015	0.0031	0.0013	0.0182	0.0164	0.1365	0.029	0.1297	0.0404	0.0019
12	rs828929	100660099	1.08	0.0307113420574436	1.14	0.0581452072437857	0.00957356583374123	0.165951115140525	0.0054	0.0051	0.087	0.0112	0.0481	0.0136	0.0146	0.0243	0.0015	0.0286	0.0387	0.1425	0.0024	0.0391	0.1288	0.0126	0.015	0.0032	0.0014	0.0182	0.0165	0.1366	0.0292	0.1295	0.0404	0.0021
12	rs4565995	100661828	1.08	0.0307113420574436	1.14	0.0581452072437857	0.00856736591551764	0.154719472733472	0.0053	0.0052	0.0871	0.0112	0.048	0.0137	0.0147	0.0241	0.0016	0.0287	0.0387	0.1424	0.0024	0.0386	0.129	0.0127	0.0151	0.0032	0.0014	0.0182	0.0165	0.1368	0.029	0.1294	0.0404	0.0021
12	rs73147818	100704733	1.08	0.0307113420574436	1.14	0.0581452072437857	0.00805168215055333	0.145264366835946	0.0053	0.0052	0.0873	0.0112	0.048	0.0138	0.0147	0.0239	0.0016	0.0288	0.0385	0.1423	0.0024	0.0383	0.1292	0.0129	0.0151	0.0032	0.0014	0.0184	0.0165	0.1371	0.0288	0.1292	0.0403	0.0021
12	rs33968174	100708367	1.08	0.0307113420574436	1.14	0.0581452072437857	0.00802107743041173	0.146856569611535	0.0053	0.0052	0.0873	0.0112	0.048	0.0138	0.0147	0.0239	0.0016	0.0288	0.0385	0.1423	0.0024	0.0383	0.1292	0.013	0.0151	0.0032	0.0014	0.0184	0.0165	0.1371	0.0288	0.1292	0.0403	0.0021
12	rs76848511	100709143	1.08	0.0307113420574436	1.14	0.0581452072437857	0.00804292884886723	0.151006531248728	0.0053	0.0052	0.0873	0.0112	0.0479	0.0138	0.0147	0.0239	0.0016	0.0288	0.0387	0.1423	0.0024	0.0381	0.1292	0.013	0.0152	0.0032	0.0014	0.0184	0.0165	0.1371	0.0288	0.1292	0.0403	0.0021
12	rs10860577	100709420	1.08	0.0307113420574436	1.14	0.0581452072437857	0.00786078501858415	0.151385858353115	0.0053	0.0052	0.0873	0.0113	0.0479	0.0138	0.0147	0.0239	0.0016	0.0289	0.0387	0.1423	0.0024	0.038	0.1292	0.013	0.0152	0.0032	0.0014	0.0184	0.0165	0.1371	0.0288	0.1292	0.0403	0.0021
12	rs7298461	100743157	1.08	0.0307113420574436	1.14	0.0581452072437857	0.00761027044114729	0.147044299516954	0.0053	0.0052	0.0876	0.0112	0.0478	0.0138	0.0147	0.0238	0.0017	0.0289	0.0387	0.1421	0.0024	0.0379	0.1293	0.0131	0.0152	0.0032	0.0015	0.0184	0.0164	0.1372	0.0289	0.1289	0.0401	0.0021
12	rs61940552	100748615	1.08	0.0307113420574436	1.14	0.0581452072437857	0.00762285882690053	0.143120227883064	0.0052	0.0052	0.0876	0.0112	0.0478	0.0138	0.0147	0.0238	0.0017	0.0289	0.0387	0.1421	0.0024	0.0378	0.1293	0.0131	0.0152	0.0032	0.0015	0.0184	0.0164	0.1373	0.0289	0.1288	0.0401	0.0022
12	rs117609710	100749791	1.08	0.0307113420574436	1.14	0.0581452072437857	0.0080167126004715	0.143120227883064	0.0052	0.0052	0.0876	0.0112	0.0478	0.0138	0.0147	0.0238	0.0016	0.0289	0.0387	0.1421	0.0024	0.0378	0.1294	0.0131	0.0152	0.0032	0.0015	0.0184	0.0164	0.1373	0.0289	0.1288	0.0401	0.0021
12	rs10778050	100768827	1.08	0.0307113420574436	1.14	0.0581452072437857	0.0108579095893376	0.13859106180516	0.0053	0.0053	0.0874	0.0113	0.0478	0.0134	0.015	0.0235	0.0018	0.0285	0.0382	0.143	0.0025	0.0378	0.1302	0.0133	0.0151	0.0032	0.0016	0.0183	0.0158	0.1393	0.0288	0.1278	0.0391	0.0022
12	rs116176488	100769196	1.08	0.0307113420574436	1.15	0.047929882429645	0.011124034774802	0.136026921577268	0.0053	0.0053	0.0874	0.0113	0.0478	0.0134	0.015	0.0235	0.0018	0.0285	0.0382	0.143	0.0025	0.0379	0.1302	0.0133	0.015	0.0032	0.0016	0.0183	0.0157	0.1393	0.0288	0.1277	0.0391	0.0022
12	rs74894421	100776713	1.09	0.0244129772860817	1.15	0.047929882429645	0.0115784380439154	0.126214354614854	0.0053	0.0053	0.0873	0.0112	0.0478	0.0134	0.0152	0.0235	0.0019	0.0285	0.0381	0.1431	0.0025	0.038	0.1304	0.0134	0.015	0.0032	0.0016	0.0181	0.0155	0.1397	0.0287	0.1273	0.0389	0.0022
12	rs61941782	100782008	1.09	0.0244129772860817	1.14	0.0581452072437857	0.0198479827746536	0.0800894066322641	0.0054	0.0054	0.0868	0.0112	0.048	0.0132	0.0162	0.0231	0.0022	0.0286	0.0371	0.1444	0.0025	0.0396	0.1321	0.0144	0.0148	0.0034	0.0018	0.0169	0.014	0.1426	0.0282	0.1236	0.0375	0.0023
12	rs56173333	100782307	1.09	0.0244129772860817	1.14	0.0581452072437857	0.0213105409976893	0.0763343786965681	0.0054	0.0054	0.0869	0.0111	0.048	0.0132	0.0162	0.0231	0.0022	0.0286	0.0371	0.1444	0.0025	0.0397	0.1321	0.0145	0.0148	0.0034	0.0018	0.0168	0.0139	0.1426	0.0281	0.1235	0.0375	0.0023
12	rs113985956	100783400	1.09	0.0244129772860817	1.14	0.0581452072437857	0.0216926048285401	0.0744485145023362	0.0054	0.0054	0.0871	0.0111	0.048	0.0132	0.0163	0.0231	0.0022	0.0286	0.037	0.1444	0.0025	0.0397	0.1322	0.0145	0.0148	0.0035	0.0019	0.0168	0.0138	0.1426	0.0281	0.1233	0.0374	0.0024
12	rs11568534	100784708	1.09	0.0244129772860817	1.14	0.0581452072437857	0.0219315834370779	0.0725106983371063	0.0054	0.0054	0.0872	0.0111	0.048	0.0133	0.0163	0.0231	0.0022	0.0287	0.0371	0.1444	0.0025	0.0398	0.1323	0.0145	0.0149	0.0035	0.0019	0.0166	0.0137	0.1426	0.0281	0.1231	0.0373	0.0024
12	rs1998925	100787095	1.09	0.0244129772860817	1.14	0.0581452072437857	0.0212022787902954	0.072439332491911	0.0054	0.0054	0.0874	0.0111	0.0481	0.0133	0.0163	0.0231	0.0023	0.0287	0.0371	0.1443	0.0024	0.0399	0.1324	0.0146	0.0149	0.0036	0.0018	0.0166	0.0136	0.1425	0.0281	0.1229	0.0373	0.0024
12	rs111519585	100787825	1.09	0.0244129772860817	1.14	0.0581452072437857	0.0220981384460351	0.0691880425746781	0.0054	0.0054	0.0875	0.0111	0.048	0.0133	0.0164	0.023	0.0023	0.0287	0.0371	0.1443	0.0024	0.0399	0.1324	0.0146	0.0149	0.0036	0.0018	0.0166	0.0136	0.1425	0.028	0.1229	0.0373	0.0024
12	rs74389197	100788044	1.09	0.0244129772860817	1.14	0.0581452072437857	0.0223309745581804	0.0689781582488729	0.0054	0.0054	0.0875	0.0111	0.048	0.0133	0.0164	0.023	0.0023	0.0287	0.0371	0.1443	0.0024	0.0399	0.1324	0.0147	0.0149	0.0036	0.0018	0.0165	0.0136	0.1425	0.028	0.1229	0.0373	0.0024
12	rs74783468	100794281	1.09	0.0244129772860817	1.14	0.0581452072437857	0.0270328908554469	0.0645643175453428	0.0055	0.0055	0.0882	0.011	0.0477	0.0134	0.0165	0.0227	0.0023	0.0288	0.0371	0.1437	0.0023	0.04	0.1329	0.0151	0.015	0.0038	0.0019	0.0164	0.0133	0.1426	0.0277	0.1224	0.0372	0.0025
12	rs7966317	100795311	1.09	0.0244129772860817	1.14	0.0581452072437857	0.0281529042080659	0.0664803359567681	0.0055	0.0055	0.0882	0.011	0.0477	0.0134	0.0166	0.0226	0.0024	0.0288	0.0372	0.1436	0.0023	0.04	0.133	0.0152	0.015	0.0039	0.0019	0.0163	0.0133	0.1427	0.0276	0.1223	0.0372	0.0025
12	rs2182621	100797371	1.09	0.0244129772860817	1.14	0.0581452072437857	0.0294645604174235	0.0715142217941962	0.0055	0.0055	0.0882	0.0109	0.0477	0.0133	0.0165	0.0226	0.0024	0.0289	0.0372	0.1437	0.0023	0.0401	0.133	0.0152	0.0149	0.0039	0.0019	0.0163	0.0132	0.1427	0.0275	0.1223	0.0372	0.0025
12	rs10860589	100801063	1.09	0.0244129772860817	1.14	0.0581452072437857	0.0306544509928003	0.0698895715461525	0.0055	0.0056	0.0882	0.0109	0.0476	0.0133	0.0165	0.0225	0.0024	0.0289	0.0372	0.1439	0.0023	0.0401	0.1329	0.0153	0.0148	0.0039	0.002	0.0163	0.0131	0.1428	0.0275	0.1223	0.0372	0.0025
12	rs80046577	100807988	1.09	0.0244129772860817	1.14	0.0581452072437857	0.0320587016632849	0.075026717366591	0.0055	0.0056	0.0882	0.0109	0.0476	0.0132	0.0165	0.0225	0.0024	0.029	0.0373	0.144	0.0023	0.0402	0.1328	0.0154	0.0147	0.0039	0.002	0.0162	0.013	0.1429	0.0275	0.1223	0.0372	0.0025
12	rs7967828	100813487	1.09	0.0244129772860817	1.14	0.0581452072437857	0.0323740702880853	0.0774311560206169	0.0055	0.0056	0.0882	0.0109	0.0476	0.0132	0.0165	0.0224	0.0024	0.029	0.0373	0.1441	0.0023	0.0402	0.1327	0.0154	0.0147	0.0039	0.002	0.0162	0.013	0.143	0.0275	0.1222	0.0372	0.0025
12	rs78135856	100815910	1.09	0.0244129772860817	1.14	0.0581452072437857	0.0372473567660648	0.0750991219077738	0.0056	0.0056	0.0879	0.0109	0.0476	0.0132	0.0165	0.0224	0.0025	0.029	0.0373	0.1441	0.0023	0.0402	0.1327	0.0154	0.0147	0.0039	0.0022	0.0162	0.013	0.1429	0.0275	0.1222	0.0371	0.0025
12	rs11110373	100825602	1.09	0.0244129772860817	1.14	0.0581452072437857	0.0416278590200068	0.0730110712971125	0.0057	0.0056	0.0877	0.0109	0.0476	0.0133	0.0166	0.0222	0.0025	0.029	0.0372	0.1442	0.0023	0.0403	0.1331	0.0155	0.0147	0.0039	0.0022	0.016	0.0128	0.1429	0.0274	0.1224	0.0372	0.0025
12	rs11110381	100830114	1.09	0.0244129772860817	1.14	0.0581452072437857	0.0455432552654452	0.0736564921435649	0.0057	0.0056	0.0876	0.0109	0.0476	0.0133	0.0166	0.0222	0.0025	0.0291	0.0372	0.1442	0.0022	0.0404	0.1331	0.0155	0.0147	0.0039	0.0022	0.0159	0.0127	0.1429	0.0273	0.1224	0.0372	0.0025
12	rs7132502	100832218	1.09	0.0244129772860817	1.14	0.0581452072437857	0.0450674114565708	0.072439332491911	0.0057	0.0056	0.0877	0.0109	0.0476	0.0133	0.0166	0.0222	0.0025	0.0291	0.0372	0.1442	0.0022	0.0404	0.1331	0.0155	0.0147	0.0039	0.0022	0.0159	0.0128	0.1429	0.0273	0.1224	0.0372	0.0025
12	rs35587409	100841306	1.09	0.0244129772860817	1.14	0.0581452072437857	0.0437051318149966	0.0685591865461554	0.0057	0.0056	0.0879	0.0108	0.0476	0.0133	0.0166	0.0222	0.0025	0.0291	0.0372	0.1441	0.0022	0.0404	0.1329	0.0155	0.0147	0.0039	0.0022	0.0159	0.0128	0.1429	0.0273	0.1223	0.0372	0.0025
12	rs76183978	100841580	1.09	0.0244129772860817	1.14	0.0581452072437857	0.043645246500642	0.0691880425746781	0.0057	0.0056	0.0879	0.0108	0.0476	0.0133	0.0166	0.0222	0.0025	0.0291	0.0372	0.1441	0.0022	0.0404	0.1329	0.0155	0.0147	0.0039	0.0022	0.0159	0.0128	0.1429	0.0273	0.1223	0.0372	0.0025
12	rs117546594	100845225	1.09	0.0244129772860817	1.16	0.0391967480014609	0.04480790693285	0.0668939645962369	0.0057	0.0056	0.0879	0.0108	0.0476	0.0133	0.0166	0.0222	0.0025	0.0291	0.0372	0.1441	0.0022	0.0404	0.1329	0.0155	0.0146	0.0039	0.0022	0.016	0.0128	0.1429	0.0273	0.1223	0.0372	0.0025
12	rs12313471	100864393	1.1	0.0192206709224904	1.16	0.0391967480014609	0.0623128137028832	0.0675857287633521	0.0058	0.0055	0.088	0.0109	0.0482	0.0135	0.0163	0.0222	0.0027	0.0292	0.038	0.1449	0.0022	0.041	0.1312	0.0156	0.0144	0.0041	0.0024	0.0164	0.0124	0.1428	0.0266	0.122	0.0369	0.0024
12	rs11110390	100874901	1.1	0.0192206709224904	1.16	0.0391967480014609	0.0615179848605614	0.0659991280481195	0.0058	0.0054	0.0882	0.0109	0.0482	0.0134	0.0163	0.0222	0.0027	0.0292	0.0381	0.1448	0.0022	0.041	0.1311	0.0156	0.0143	0.0041	0.0024	0.0164	0.0123	0.1429	0.0265	0.122	0.0369	0.0024
12	rs35943236	100882935	1.1	0.0192206709224904	1.13	0.0699995683306186	0.117956972181314	0.0682108564258629	0.006	0.0056	0.0893	0.0107	0.0486	0.0138	0.0166	0.0221	0.0029	0.0296	0.0377	0.1408	0.0023	0.0416	0.1304	0.0164	0.0135	0.0044	0.0023	0.0165	0.0119	0.1444	0.0265	0.1209	0.0375	0.0027
12	rs4764980	100885107	1.1	0.0192206709224904	1.13	0.0699995683306186	0.114816201735596	0.0672394747727265	0.006	0.0056	0.0893	0.0107	0.0486	0.0138	0.0166	0.0221	0.0029	0.0297	0.0377	0.1406	0.0023	0.0417	0.1305	0.0164	0.0135	0.0044	0.0023	0.0166	0.0119	0.1444	0.0265	0.1209	0.0375	0.0027
12	rs58827048	100885665	1.1	0.0192206709224904	1.13	0.0699995683306186	0.114844264931394	0.0659305037042551	0.0061	0.0056	0.0893	0.0107	0.0486	0.0138	0.0166	0.0221	0.0029	0.0297	0.0377	0.1406	0.0023	0.0417	0.1304	0.0163	0.0135	0.0044	0.0023	0.0166	0.0119	0.1445	0.0265	0.1208	0.0375	0.0027
12	rs56163822	100887101	1.1	0.0192206709224904	1.13	0.0699995683306186	0.117557972229437	0.0651093497770427	0.0059	0.0056	0.0894	0.0107	0.0486	0.0138	0.0166	0.0221	0.0029	0.0297	0.0377	0.1406	0.0023	0.0417	0.1304	0.0163	0.0135	0.0044	0.0023	0.0166	0.0119	0.1446	0.0265	0.1208	0.0376	0.0027
12	rs3789987	100887661	1.1	0.0192206709224904	1.13	0.0699995683306186	0.117415672936445	0.0640889964898821	0.0059	0.0056	0.0894	0.0107	0.0486	0.0138	0.0166	0.0221	0.0029	0.0297	0.0377	0.1406	0.0023	0.0417	0.1305	0.0163	0.0135	0.0044	0.0023	0.0166	0.0119	0.1446	0.0265	0.1207	0.0376	0.0027
12	rs11110395	100888664	1.1	0.0192206709224904	1.12	0.083651866997597	0.118585645751516	0.065041115434425	0.0059	0.0056	0.0894	0.0107	0.0486	0.0138	0.0166	0.0221	0.0029	0.0297	0.0377	0.1406	0.0023	0.0417	0.1305	0.0163	0.0135	0.0044	0.0023	0.0166	0.0119	0.1446	0.0265	0.1207	0.0376	0.0027
12	rs919213	100893636	1.1	0.0192206709224904	1.11	0.0992615496976265	0.126855499061475	0.0685591865461554	0.0059	0.0056	0.0894	0.0107	0.0487	0.0138	0.0167	0.0221	0.003	0.0296	0.0377	0.1403	0.0024	0.0417	0.1304	0.0164	0.0135	0.0044	0.0022	0.0166	0.0119	0.1447	0.0265	0.1205	0.0377	0.0029
12	rs17774842	100894920	1.1	0.0192206709224904	1.11	0.0992615496976265	0.12721367880066	0.0732976358894361	0.0059	0.0056	0.0894	0.0107	0.0487	0.0138	0.0167	0.0221	0.003	0.0296	0.0377	0.1403	0.0024	0.0418	0.1304	0.0164	0.0135	0.0044	0.0022	0.0165	0.0119	0.1447	0.0265	0.1205	0.0377	0.0029
12	rs118110787	100897676	1.1	0.0192206709224904	1.11	0.0992615496976265	0.128412036248722	0.0744485145023362	0.0059	0.0056	0.0894	0.0107	0.0487	0.0138	0.0167	0.0221	0.003	0.0296	0.0377	0.1402	0.0024	0.0417	0.1304	0.0164	0.0135	0.0044	0.0023	0.0165	0.0119	0.1448	0.0265	0.1204	0.0377	0.0029
12	rs7956050	100898171	1.1	0.0192206709224904	1.11	0.0992615496976265	0.12913431991616	0.0771380565678029	0.0059	0.0056	0.0894	0.0107	0.0487	0.0138	0.0167	0.0221	0.003	0.0296	0.0377	0.1402	0.0024	0.0417	0.1304	0.0164	0.0135	0.0045	0.0023	0.0165	0.0119	0.1448	0.0265	0.1204	0.0377	0.0029
12	rs76662611	100910938	1.1	0.0192206709224904	1.11	0.0992615496976265	0.131102827018565	0.0703118997827638	0.0059	0.0056	0.0893	0.0107	0.0487	0.0138	0.0167	0.0221	0.003	0.0296	0.0378	0.1401	0.0024	0.0417	0.1305	0.0164	0.0135	0.0045	0.0023	0.0165	0.0119	0.1449	0.0265	0.1202	0.0377	0.0029
12	rs11110408	100914712	1.1	0.0192206709224904	1.11	0.0992615496976265	0.136991522727648	0.0689082558075355	0.0059	0.0056	0.0894	0.0106	0.0487	0.0138	0.0168	0.0221	0.003	0.0296	0.0378	0.1401	0.0024	0.0418	0.1305	0.0164	0.0135	0.0045	0.0023	0.0166	0.0119	0.1449	0.0265	0.1203	0.0377	0.0028
12	rs10492318	100919262	1.1	0.0192206709224904	1.11	0.0992615496976265	0.140707503213311	0.0672394747727265	0.0059	0.0056	0.0893	0.0106	0.0487	0.0139	0.0168	0.0221	0.003	0.0296	0.0378	0.1401	0.0024	0.0417	0.1305	0.0164	0.0135	0.0045	0.0023	0.0166	0.0119	0.1449	0.0265	0.1201	0.0377	0.0028
12	rs17030285	100930213	1.1	0.0192206709224904	1.11	0.0992615496976265	0.133458062641467	0.0708766457271976	0.0059	0.0056	0.0898	0.0106	0.0487	0.0138	0.0166	0.0221	0.003	0.0296	0.0378	0.14	0.0024	0.0417	0.1305	0.0163	0.0135	0.0045	0.0023	0.0166	0.0118	0.145	0.0265	0.1199	0.0377	0.0028
12	rs10860603	100943948	1.1	0.0192206709224904	1.11	0.0992615496976265	0.236082410729386	0.0559175756741333	0.0061	0.0055	0.0889	0.0108	0.0492	0.0137	0.0169	0.0223	0.0032	0.0294	0.0378	0.138	0.0027	0.042	0.1293	0.0166	0.0129	0.0047	0.0023	0.0174	0.0121	0.1467	0.027	0.1178	0.0385	0.0034
12	rs35735	100950371	1.09	0.0244129772860817	1.11	0.0992615496976265	0.462833406710549	0.045213328493622	0.0063	0.0055	0.0878	0.0112	0.0507	0.0138	0.0174	0.0225	0.0034	0.029	0.0375	0.1364	0.0031	0.0422	0.1273	0.0171	0.0131	0.0051	0.0023	0.0181	0.0122	0.1467	0.027	0.1166	0.0393	0.0038
12	rs12810780	100959017	1.09	0.0244129772860817	1.11	0.0992615496976265	0.513492610103159	0.0497400648701101	0.0063	0.0055	0.0878	0.0112	0.0511	0.0138	0.0174	0.0225	0.0035	0.0288	0.0373	0.1366	0.0031	0.0423	0.1269	0.0172	0.0131	0.0051	0.0024	0.0181	0.0122	0.1466	0.027	0.1164	0.0393	0.0039
12	rs79369271	100968989	1.09	0.0244129772860817	1.11	0.0992615496976265	0.5795082642929	0.0533839117824045	0.0063	0.0056	0.0872	0.0111	0.0522	0.0138	0.0172	0.0226	0.0035	0.0289	0.0368	0.1366	0.0032	0.0428	0.1266	0.0171	0.0128	0.0051	0.0023	0.0179	0.0126	0.1467	0.0268	0.1162	0.0391	0.004
12	rs2195238	100971571	1.09	0.0244129772860817	1.11	0.0992615496976265	0.642615531844591	0.0622025491949414	0.0064	0.0056	0.087	0.0111	0.0527	0.0139	0.0171	0.0226	0.0036	0.0289	0.0365	0.1366	0.0033	0.043	0.1266	0.0171	0.0127	0.0051	0.0023	0.0179	0.0127	0.1467	0.0268	0.1161	0.039	0.0041
12	rs12816980	100989947	1.09	0.0244129772860817	1.11	0.0992615496976265	0.665992924176065	0.0575914987783686	0.0064	0.0056	0.0869	0.0111	0.0528	0.0139	0.0172	0.0227	0.0036	0.0289	0.0364	0.1366	0.0033	0.0431	0.1264	0.0171	0.0127	0.0051	0.0023	0.0178	0.0128	0.1467	0.0268	0.1161	0.039	0.0041
12	rs35685	100993553	1.09	0.0244129772860817	1.11	0.0992615496976265	0.670540179332115	0.0592865141321168	0.0064	0.0056	0.0869	0.0111	0.0528	0.0139	0.0172	0.0227	0.0036	0.0289	0.0364	0.1366	0.0033	0.0431	0.1264	0.0171	0.0127	0.0051	0.0023	0.0178	0.0128	0.1467	0.0268	0.1161	0.039	0.0041
12	rs79515008	101003616	1.09	0.0244129772860817	1.11	0.0992615496976265	0.672348508573319	0.0564946124290138	0.0064	0.0056	0.0869	0.0111	0.0528	0.0139	0.0173	0.0226	0.0036	0.0289	0.0364	0.1366	0.0033	0.043	0.1264	0.0171	0.0127	0.0051	0.0023	0.0178	0.0128	0.1467	0.0268	0.1161	0.039	0.0041
12	rs78786395	101012052	1.09	0.0244129772860817	1.11	0.0992615496976265	0.660741348003794	0.055279413573728	0.0064	0.0056	0.087	0.0111	0.0528	0.0139	0.0172	0.0227	0.0036	0.0289	0.0364	0.1366	0.0033	0.0431	0.1263	0.0171	0.0127	0.0051	0.0023	0.0178	0.0128	0.1467	0.0268	0.116	0.039	0.0041
12	rs117946977	101014119	1.09	0.0244129772860817	1.11	0.0992615496976265	0.651293102627823	0.0551521596853757	0.0063	0.0056	0.087	0.0111	0.0528	0.0138	0.0172	0.0227	0.0036	0.0289	0.0363	0.1366	0.0033	0.043	0.1263	0.0171	0.0127	0.0051	0.0023	0.0178	0.0128	0.1467	0.0268	0.116	0.0391	0.0041
12	rs17030365	101018081	1.09	0.0244129772860817	1.11	0.0992615496976265	0.665344455406882	0.0564303715929338	0.0064	0.0056	0.087	0.0111	0.0528	0.0138	0.0172	0.0227	0.0036	0.0289	0.0363	0.1365	0.0033	0.043	0.1261	0.0172	0.0126	0.0052	0.0023	0.0178	0.0128	0.1467	0.0268	0.1159	0.0391	0.0042
12	rs4625577	101040318	1.09	0.0244129772860817	1.11	0.0992615496976265	0.816447037703725	0.0697490304013639	0.0062	0.0058	0.0882	0.0111	0.0528	0.0138	0.0172	0.0229	0.0038	0.0295	0.0362	0.1365	0.0034	0.043	0.1249	0.0173	0.0124	0.0052	0.0024	0.0179	0.0134	0.1465	0.0268	0.1146	0.0391	0.0046
12	rs984025	101044202	1.09	0.0244129772860817	1.11	0.0992615496976265	0.839046772585469	0.0783868612179857	0.0062	0.0058	0.0881	0.0111	0.0528	0.0138	0.0172	0.0229	0.0038	0.0294	0.0362	0.1366	0.0034	0.043	0.1249	0.0173	0.0124	0.0052	0.0024	0.0179	0.0134	0.1465	0.0268	0.1147	0.0391	0.0046
12	rs12366324	101068094	1.09	0.0244129772860817	1.11	0.0992615496976265	0.941069563957546	0.0766992598697295	0.0061	0.0057	0.0889	0.0111	0.0527	0.0139	0.0174	0.0228	0.0038	0.0295	0.036	0.1365	0.0036	0.0434	0.1247	0.0174	0.0123	0.0051	0.0024	0.0176	0.0133	0.1466	0.0269	0.114	0.0388	0.0048
12	rs2114923	101071627	1.08	0.0307113420574436	1.11	0.0992615496976265	0.975817593690692	0.0916301132588253	0.0062	0.0056	0.0892	0.0112	0.0527	0.014	0.0174	0.0228	0.0039	0.0295	0.036	0.1366	0.0037	0.0435	0.1246	0.0174	0.0123	0.0051	0.0025	0.0175	0.0134	0.1463	0.0268	0.1138	0.0388	0.0048
12	rs10860617	101077638	1.08	0.0307113420574436	1.11	0.0992615496976265	1.00832450288456	0.097027633773626	0.0062	0.0056	0.0893	0.0111	0.0528	0.0141	0.0173	0.0227	0.0039	0.0296	0.036	0.1368	0.0037	0.0435	0.1243	0.0175	0.0123	0.0052	0.0025	0.0176	0.0135	0.1459	0.0268	0.1138	0.0387	0.0049
12	rs10860618	101080651	1.08	0.0307113420574436	1.11	0.0992615496976265	1.0043663076178	0.0962262556519893	0.0062	0.0057	0.0892	0.0111	0.0527	0.0141	0.0173	0.0227	0.0039	0.0296	0.036	0.1369	0.0037	0.0436	0.1243	0.0175	0.0123	0.0053	0.0025	0.0177	0.0135	0.1458	0.0268	0.1137	0.0387	0.0049
12	rs7962756	101088009	1.08	0.0307113420574436	1.11	0.0992615496976265	1.00402241679802	0.106845058101914	0.0064	0.0057	0.089	0.0114	0.0525	0.0148	0.0175	0.0226	0.004	0.0298	0.0359	0.1365	0.0039	0.0433	0.124	0.0175	0.0125	0.0052	0.0025	0.0177	0.0138	0.1451	0.0268	0.1131	0.0386	0.0053
12	rs17777940	101090251	1.08	0.0307113420574436	1.12	0.083651866997597	0.945929757112073	0.122243402239021	0.0064	0.0057	0.0887	0.0121	0.0521	0.0155	0.0177	0.0226	0.0039	0.03	0.0354	0.1377	0.004	0.0431	0.1228	0.0181	0.0129	0.005	0.0027	0.0176	0.0141	0.1444	0.0271	0.1114	0.0387	0.0056
12	rs10778060	101094929	1.06	0.0472756964826134	1.12	0.083651866997597	1.09574278037421	0.0925737372595318	0.0064	0.0058	0.0883	0.0128	0.0515	0.0164	0.0181	0.0224	0.0039	0.0301	0.0348	0.1391	0.0041	0.0427	0.1214	0.0189	0.0132	0.0047	0.0028	0.0174	0.0142	0.1434	0.0273	0.1106	0.0389	0.006
12	rs11110478	101097203	1.06	0.0472756964826134	1.12	0.083651866997597	1.09609900993725	0.110789343161344	0.0064	0.0057	0.0882	0.0128	0.0514	0.0164	0.0181	0.0224	0.0039	0.0302	0.0348	0.1392	0.0041	0.0427	0.1215	0.019	0.0133	0.0047	0.0028	0.0174	0.0142	0.1434	0.0273	0.1106	0.0389	0.006
12	rs12579750	101099152	1.06	0.0472756964826134	1.1	0.116987187387052	1.03464193481619	0.100015331350576	0.0064	0.0058	0.0879	0.0132	0.0518	0.0168	0.0184	0.0225	0.0039	0.0307	0.035	0.1392	0.0041	0.0433	0.1207	0.019	0.0134	0.0045	0.0027	0.0173	0.0143	0.1422	0.0269	0.1112	0.0384	0.0059
12	rs6538969	101106332	1.06	0.0472756964826134	1.1	0.116987187387052	0.725436101753798	0.0561096384121805	0.0063	0.0058	0.0886	0.0138	0.0522	0.017	0.0185	0.0223	0.0037	0.0313	0.0351	0.1406	0.0039	0.0439	0.1193	0.019	0.0135	0.0044	0.0027	0.0173	0.0144	0.1412	0.0264	0.1109	0.0378	0.0055
12	rs10459195	101107852	1.06	0.0472756964826134	1.1	0.116987187387052	0.719009656875957	0.0517024860776062	0.0063	0.0058	0.0886	0.0138	0.0523	0.017	0.0185	0.0223	0.0037	0.0314	0.0351	0.1406	0.0039	0.0439	0.1192	0.019	0.0135	0.0044	0.0027	0.0173	0.0144	0.1411	0.0264	0.111	0.0377	0.0055
12	rs117386015	101110479	1.06	0.0472756964826134	1.1	0.116987187387052	0.698188795167762	0.0473933940621845	0.0062	0.0058	0.0888	0.0139	0.0523	0.0171	0.0186	0.0222	0.0037	0.0314	0.0351	0.1407	0.0039	0.0439	0.1191	0.019	0.0135	0.0044	0.0027	0.0172	0.0144	0.1409	0.0264	0.111	0.0377	0.0055
12	rs77036012	101113913	1.06	0.0472756964826134	1.1	0.116987187387052	0.726709439823134	0.0523846925449201	0.0062	0.0058	0.089	0.014	0.0523	0.0172	0.0186	0.0222	0.0037	0.0315	0.0351	0.1409	0.0039	0.0439	0.119	0.0191	0.0135	0.0044	0.0027	0.0172	0.0144	0.1408	0.0264	0.1111	0.0371	0.0055
12	rs7972028	101115389	1.06	0.0472756964826134	1.1	0.116987187387052	0.706602885507253	0.0481700866478443	0.0062	0.0058	0.089	0.014	0.0524	0.0172	0.0187	0.0223	0.0037	0.0315	0.035	0.1408	0.0038	0.0439	0.119	0.0191	0.0135	0.0043	0.0027	0.0172	0.0144	0.1407	0.0264	0.1112	0.037	0.0054
12	rs11110491	101116807	1.06	0.0472756964826134	1.1	0.116987187387052	0.592148409448419	0.051332012947862	0.0063	0.0058	0.0892	0.0142	0.0524	0.0173	0.0187	0.0224	0.0037	0.0316	0.035	0.1408	0.0038	0.0439	0.1188	0.019	0.0136	0.0043	0.0027	0.0172	0.0145	0.1404	0.0262	0.1114	0.037	0.0053
12	rs73145643	101133748	1.05	0.0578850268271129	1.1	0.116987187387052	0.534709786079813	0.0943930257383542	0.0061	0.0062	0.0913	0.0147	0.0523	0.0179	0.0192	0.0224	0.0035	0.0317	0.0339	0.1407	0.0035	0.0437	0.1157	0.019	0.0148	0.0038	0.0028	0.0175	0.0151	0.1368	0.0261	0.1154	0.0368	0.0049
12	rs4764751	101133912	1.05	0.0578850268271129	1.09	0.136985182682918	0.54117405207257	0.09710791510032	0.0061	0.0062	0.0913	0.0147	0.0523	0.0179	0.0192	0.0224	0.0035	0.0317	0.0339	0.1407	0.0035	0.0437	0.1157	0.019	0.0148	0.0038	0.0028	0.0175	0.0151	0.1368	0.0262	0.1154	0.0367	0.0049
12	rs4764989	101134303	1.05	0.0578850268271129	1.09	0.136985182682918	0.532693184079758	0.0951883754322282	0.0061	0.0062	0.0914	0.0147	0.0523	0.0179	0.0192	0.0224	0.0035	0.0317	0.0339	0.1406	0.0035	0.0437	0.1157	0.019	0.0148	0.0038	0.0028	0.0175	0.0151	0.1368	0.0262	0.1154	0.0367	0.0049
12	rs17030576	101165092	1.05	0.0578850268271129	1.09	0.136985182682918	0.479622454289928	0.0589589199772186	0.006	0.0062	0.0909	0.0148	0.053	0.0178	0.0192	0.022	0.0034	0.0317	0.0341	0.1412	0.0032	0.0443	0.1146	0.0192	0.0151	0.0037	0.0028	0.0176	0.015	0.1366	0.0262	0.1156	0.0368	0.0047
12	rs953721	101172737	1.05	0.0578850268271129	1.09	0.136985182682918	0.499281704020484	0.0589589199772186	0.006	0.0062	0.0909	0.0148	0.053	0.0177	0.0192	0.0219	0.0034	0.0316	0.0341	0.1414	0.0032	0.0445	0.1144	0.0192	0.0152	0.0037	0.0028	0.0176	0.015	0.1365	0.0262	0.1156	0.0368	0.0047
12	rs73147636	101183816	1.05	0.0578850268271129	1.09	0.136985182682918	0.326482058835673	0.0539495621488065	0.0061	0.0062	0.0909	0.0148	0.0527	0.0178	0.019	0.022	0.0033	0.0313	0.034	0.1419	0.003	0.0447	0.1143	0.0193	0.0153	0.0037	0.0028	0.0176	0.0152	0.1363	0.0262	0.1159	0.0367	0.0045
12	rs60331076	101189927	1.05	0.0578850268271129	1.09	0.136985182682918	0.370054555805225	0.0883577645998958	0.0061	0.0062	0.0909	0.0148	0.0527	0.0178	0.0189	0.022	0.0033	0.0313	0.034	0.142	0.003	0.0448	0.1142	0.0193	0.0153	0.0037	0.0028	0.0176	0.0153	0.1362	0.0262	0.1161	0.0367	0.0044
12	rs75112059	101194707	1.05	0.0578850268271129	1.09	0.136985182682918	0.207555492030611	0.0654509721872734	0.0061	0.0062	0.0909	0.0148	0.0528	0.0178	0.0189	0.0221	0.0033	0.0314	0.0341	0.142	0.003	0.0449	0.114	0.0193	0.0154	0.0036	0.0028	0.0176	0.0153	0.1363	0.0263	0.1162	0.0368	0.0038
12	rs73147641	101197227	1.05	0.0578850268271129	1.09	0.136985182682918	0.164084756802733	0.0365824192326618	0.0061	0.0062	0.0909	0.0148	0.0529	0.0177	0.0189	0.0221	0.0033	0.0314	0.0341	0.142	0.003	0.0449	0.114	0.0193	0.0154	0.0036	0.0028	0.0177	0.0153	0.1363	0.0263	0.1161	0.0369	0.0035
12	rs7958756	101212134	1.05	0.0578850268271129	1.09	0.136985182682918	0.225524634813044	0.0924162006216931	0.0056	0.0061	0.0918	0.0147	0.053	0.0172	0.018	0.0215	0.0032	0.0324	0.0341	0.1419	0.0024	0.0454	0.1121	0.0198	0.0156	0.0034	0.0027	0.0174	0.0157	0.1358	0.0276	0.1168	0.0387	0.0028
12	rs7966442	101214113	1.05	0.0578850268271129	1.09	0.136985182682918	0.223735738330002	0.0875856385991147	0.0055	0.0061	0.0919	0.0148	0.0529	0.0172	0.018	0.0215	0.0032	0.0325	0.0341	0.1419	0.0023	0.0455	0.112	0.0198	0.0157	0.0033	0.0027	0.0174	0.0157	0.1359	0.0277	0.1167	0.0388	0.0027
12	rs11110539	101219768	1.04	0.0702833737600549	1.09	0.136985182682918	0.270003227415269	0.0225514194646448	0.0052	0.006	0.0925	0.0146	0.053	0.0168	0.0173	0.0215	0.0031	0.0329	0.0343	0.1415	0.002	0.0458	0.1107	0.0199	0.0157	0.0032	0.0026	0.0174	0.0161	0.1362	0.0283	0.117	0.0395	0.0024
12	rs17030634	101224738	1.04	0.0702833737600549	1.09	0.136985182682918	0.326431144657341	0.0300379713805366	0.0051	0.006	0.0925	0.0146	0.053	0.0168	0.0172	0.0215	0.0031	0.0329	0.0343	0.1414	0.002	0.0458	0.1106	0.0199	0.0157	0.0032	0.0026	0.0175	0.0162	0.1362	0.0284	0.117	0.0396	0.0024
12	rs116903581	101228791	1.04	0.0702833737600549	1.09	0.136985182682918	0.339080875159407	0.0282714654507171	0.0051	0.006	0.0926	0.0146	0.053	0.0168	0.0172	0.0215	0.0031	0.0329	0.0344	0.1414	0.002	0.0458	0.1106	0.0198	0.0157	0.0032	0.0026	0.0175	0.0162	0.1363	0.0284	0.117	0.0396	0.0024
12	rs117339882	101229913	1.04	0.0702833737600549	1.09	0.136985182682918	0.350235513150186	0.0332614138725438	0.0051	0.006	0.0926	0.0146	0.053	0.0168	0.0172	0.0215	0.0031	0.0329	0.0344	0.1414	0.002	0.0458	0.1106	0.0198	0.0157	0.0032	0.0026	0.0175	0.0162	0.1363	0.0284	0.117	0.0396	0.0024
12	rs17481327	101232342	1.04	0.0702833737600549	1.09	0.136985182682918	0.36750599775223	0.0423398292037379	0.0051	0.006	0.0925	0.0146	0.053	0.0168	0.0172	0.0215	0.0031	0.033	0.0344	0.1413	0.002	0.0458	0.1107	0.0198	0.0158	0.0032	0.0026	0.0175	0.0162	0.1363	0.0285	0.117	0.0396	0.0024
12	rs2056074	101233939	1.04	0.0702833737600549	1.09	0.136985182682918	0.413654443373792	0.05559810062116	0.0051	0.006	0.0925	0.0146	0.053	0.0168	0.0172	0.0215	0.0031	0.033	0.0344	0.1414	0.002	0.0458	0.1107	0.0199	0.0157	0.0032	0.0026	0.0175	0.0162	0.1362	0.0286	0.117	0.0396	0.0024
12	rs11110553	101239171	1.04	0.0702833737600549	1.09	0.136985182682918	0.452984249284755	0.0967869462338897	0.0051	0.006	0.0925	0.0145	0.0529	0.0167	0.0172	0.0215	0.0032	0.033	0.0345	0.1412	0.002	0.0457	0.1109	0.0198	0.0157	0.0032	0.0026	0.0176	0.0163	0.1362	0.0286	0.1171	0.0396	0.0024
12	rs17403514	101239955	1.04	0.0702833737600549	1.09	0.136985182682918	0.444071943725991	0.0907684969522739	0.0051	0.006	0.0925	0.0145	0.0529	0.0167	0.0172	0.0215	0.0032	0.033	0.0345	0.1412	0.002	0.0457	0.1109	0.0198	0.0157	0.0032	0.0026	0.0176	0.0163	0.1362	0.0286	0.1171	0.0396	0.0024
12	rs7971552	101243741	1.04	0.0702833737600549	1.09	0.136985182682918	0.445322768741067	0.0870467638780062	0.0051	0.006	0.0925	0.0144	0.0529	0.0166	0.0171	0.0215	0.0032	0.033	0.0345	0.1411	0.002	0.0457	0.1109	0.0198	0.0157	0.0032	0.0026	0.0176	0.0163	0.1363	0.0286	0.1171	0.0396	0.0024
12	rs112910268	101247800	1.04	0.0702833737600549	1.09	0.136985182682918	0.440804187673465	0.0767723215417254	0.0051	0.006	0.0926	0.0144	0.0529	0.0167	0.0171	0.0215	0.0032	0.033	0.0345	0.1411	0.002	0.0457	0.1109	0.0198	0.0158	0.0032	0.0026	0.0176	0.0163	0.1363	0.0286	0.1171	0.0396	0.0024
12	rs7316136	101263261	1.04	0.0702833737600549	1.09	0.136985182682918	0.481664096229462	0.108097900011537	0.0051	0.006	0.0926	0.0144	0.053	0.0167	0.0171	0.0215	0.0032	0.0331	0.0346	0.1406	0.002	0.0457	0.1109	0.0199	0.0159	0.0032	0.0025	0.0176	0.0163	0.1363	0.0286	0.1173	0.0396	0.0023
12	rs10507123	101265797	1.04	0.0702833737600549	1.09	0.136985182682918	0.425110228213892	0.0984766776535603	0.005	0.006	0.0927	0.0147	0.0529	0.0167	0.0171	0.0215	0.0032	0.0331	0.0346	0.1406	0.002	0.0453	0.1109	0.0199	0.0159	0.0032	0.0025	0.0176	0.0163	0.1362	0.0286	0.1174	0.0396	0.0023
12	rs61947077	101279396	1.04	0.0702833737600549	1.09	0.136985182682918	0.448666764833151	0.0614679728446678	0.0049	0.0059	0.0936	0.0149	0.0529	0.0168	0.0176	0.0212	0.003	0.033	0.0344	0.1406	0.0018	0.045	0.1102	0.0203	0.016	0.0031	0.0025	0.0176	0.0167	0.1352	0.0285	0.1183	0.0399	0.002
12	rs2138049	101280321	1.04	0.0702833737600549	1.09	0.136985182682918	0.502563618245878	0.0738002367806995	0.0049	0.0058	0.0937	0.0149	0.0529	0.0168	0.0176	0.0212	0.003	0.033	0.0344	0.1406	0.0017	0.0449	0.1101	0.0203	0.0161	0.0031	0.0025	0.0176	0.0167	0.135	0.0284	0.1185	0.0399	0.002
12	rs76586843	101286637	1.04	0.0702833737600549	1.09	0.136985182682918	0.528152862022965	0.0720829389162697	0.0049	0.0059	0.0937	0.0149	0.0529	0.0169	0.0177	0.0212	0.003	0.0331	0.0344	0.1406	0.0018	0.0449	0.1098	0.0204	0.0161	0.0032	0.0025	0.0176	0.0169	0.1348	0.0286	0.1185	0.0399	0.0019
12	rs78358315	101290034	1.04	0.0702833737600549	1.09	0.136985182682918	0.533408339177627	0.0740160700702378	0.0049	0.0059	0.0937	0.0149	0.0529	0.0169	0.0177	0.0212	0.003	0.0332	0.0344	0.1405	0.0018	0.0449	0.1097	0.0204	0.0161	0.0032	0.0025	0.0176	0.017	0.1348	0.0286	0.1185	0.0399	0.0019
12	rs34182255	101295602	1.04	0.0702833737600549	1.09	0.136985182682918	0.547938442865015	0.0743763684707325	0.0049	0.0059	0.0937	0.0149	0.0529	0.0169	0.0177	0.0212	0.003	0.0332	0.0344	0.1405	0.0018	0.0449	0.1096	0.0204	0.0161	0.0032	0.0025	0.0176	0.017	0.1347	0.0287	0.1185	0.0399	0.0019
12	rs10507124	101304252	1.03	0.0846525390220556	1.08	0.159408631830651	0.589078702060867	0.077798168634899	0.0049	0.0059	0.0937	0.0149	0.0529	0.0169	0.0177	0.0213	0.003	0.0332	0.0344	0.1405	0.0018	0.0448	0.1095	0.0205	0.0161	0.0032	0.0025	0.0176	0.0171	0.1346	0.0288	0.1184	0.0399	0.0018
12	rs12296349	101311373	1.04	0.0702833737600549	1.08	0.159408631830651	0.544518455046228	0.0367947657858093	0.0048	0.0058	0.0938	0.0149	0.0529	0.0169	0.0178	0.0213	0.003	0.0331	0.0344	0.1405	0.0018	0.0448	0.1096	0.0205	0.0161	0.0032	0.0025	0.0177	0.0171	0.1345	0.0287	0.1184	0.0399	0.0018
12	rs34162417	101336201	1.03	0.0846525390220556	1.08	0.159408631830651	0.494629113775997	0.0416627261370091	0.0049	0.0058	0.094	0.0149	0.053	0.0169	0.0178	0.0213	0.003	0.0331	0.0344	0.14	0.0018	0.0443	0.1099	0.0205	0.0162	0.0032	0.0025	0.0177	0.0172	0.1342	0.0288	0.1186	0.0399	0.0018
12	rs585335	101337995	1.03	0.0846525390220556	1.08	0.159408631830651	0.500101214149571	0.0451550381444514	0.0049	0.0058	0.094	0.0148	0.053	0.0169	0.0178	0.0213	0.003	0.0331	0.0344	0.14	0.0018	0.0443	0.1099	0.0205	0.0162	0.0032	0.0025	0.0177	0.0171	0.1342	0.0288	0.1186	0.04	0.0018
12	rs117839924	101344076	1.03	0.0846525390220556	1.08	0.159408631830651	0.488749328267464	0.0418878846418231	0.0049	0.0058	0.0941	0.0148	0.0528	0.0169	0.0178	0.0214	0.003	0.0331	0.0344	0.14	0.0018	0.0443	0.1099	0.0205	0.0162	0.0032	0.0025	0.0177	0.0172	0.1343	0.0288	0.1186	0.0401	0.0018
12	rs2937993	101345534	1.03	0.0846525390220556	1.08	0.159408631830651	0.492435870366928	0.0445739686724164	0.0049	0.0058	0.0941	0.0148	0.0527	0.0169	0.0178	0.0214	0.003	0.0331	0.0344	0.1399	0.0018	0.0443	0.11	0.0205	0.0163	0.0032	0.0025	0.0176	0.0172	0.1343	0.0288	0.1186	0.0401	0.0018
12	rs17405697	101349672	1.03	0.0846525390220556	1.08	0.159408631830651	0.394011534068476	0.036264948426198	0.005	0.0058	0.094	0.0149	0.0526	0.017	0.0179	0.0213	0.003	0.033	0.0344	0.1399	0.0019	0.0442	0.11	0.0205	0.0164	0.0033	0.0025	0.0176	0.0172	0.1339	0.0288	0.1188	0.04	0.0019
12	rs12821670	101353324	1.03	0.0846525390220556	1.09	0.136985182682918	0.361415474784446	0.0285072563271457	0.005	0.0058	0.0939	0.0149	0.0525	0.017	0.0179	0.0212	0.0031	0.033	0.0344	0.1398	0.002	0.0441	0.1101	0.0204	0.0164	0.0033	0.0025	0.0175	0.0172	0.1337	0.0289	0.1189	0.04	0.0019
12	rs118034951	101372818	1.03	0.0846525390220556	1.09	0.136985182682918	0.274441192166241	0.0216719102217646	0.0052	0.0058	0.0938	0.0148	0.0524	0.0171	0.018	0.0212	0.0031	0.033	0.0344	0.1399	0.0021	0.0441	0.1104	0.0204	0.0164	0.0034	0.0025	0.0175	0.0171	0.1332	0.0288	0.1191	0.0399	0.002
12	rs117430485	101375921	1.03	0.0846525390220556	1.09	0.136985182682918	0.153480770434559	0.0213824830985977	0.0056	0.0059	0.0934	0.0148	0.0519	0.0173	0.0185	0.0208	0.0032	0.0331	0.0345	0.1402	0.0024	0.0438	0.111	0.02	0.0165	0.0037	0.0024	0.0174	0.0169	0.1316	0.0287	0.12	0.0397	0.0022
12	rs686288	101376651	1.03	0.0846525390220556	1.09	0.136985182682918	0.143871156235319	0.0165695849546339	0.0057	0.0059	0.0934	0.0147	0.0518	0.0173	0.0185	0.0208	0.0032	0.0331	0.0345	0.1402	0.0025	0.0437	0.1111	0.02	0.0165	0.0038	0.0024	0.0173	0.0169	0.1314	0.0287	0.1201	0.0397	0.0022
12	rs117865962	101380993	1.03	0.0846525390220556	1.09	0.136985182682918	0.154787693563844	0.0245804780415824	0.0058	0.0059	0.0933	0.0147	0.0518	0.0174	0.0186	0.0207	0.0033	0.0332	0.0346	0.1403	0.0025	0.0437	0.1112	0.0199	0.0165	0.0038	0.0024	0.0173	0.0169	0.1311	0.0286	0.1202	0.0397	0.0022
12	rs3803140	101381132	1.03	0.0846525390220556	1.09	0.136985182682918	0.156912704117	0.0272449100544205	0.0058	0.0059	0.0933	0.0147	0.0518	0.0174	0.0186	0.0207	0.0033	0.0332	0.0346	0.1403	0.0025	0.0437	0.1112	0.0199	0.0165	0.0038	0.0024	0.0173	0.0169	0.1311	0.0286	0.1202	0.0397	0.0022
12	rs76497002	101385200	1.03	0.0846525390220556	1.09	0.136985182682918	0.118728811478049	0.0127750063988314	0.0059	0.0059	0.0937	0.0149	0.0517	0.0175	0.0186	0.0206	0.0033	0.033	0.0348	0.1405	0.0026	0.0433	0.1116	0.0198	0.0165	0.0038	0.0024	0.0172	0.0169	0.1308	0.0285	0.1198	0.0396	0.0022
12	rs73148834	101385999	1.03	0.0846525390220556	1.09	0.136985182682918	0.125103354149828	0.00975333429757288	0.0059	0.0059	0.0938	0.0149	0.0518	0.0175	0.0186	0.0206	0.0033	0.033	0.0348	0.1405	0.0026	0.0433	0.1117	0.0197	0.0165	0.0038	0.0024	0.0172	0.0169	0.1307	0.0285	0.1197	0.0396	0.0022
12	rs2673665	101386469	1.03	0.0846525390220556	1.1	0.116987187387052	0.120802125810963	0.00877685467833528	0.0059	0.0059	0.0938	0.0149	0.0518	0.0176	0.0186	0.0206	0.0033	0.033	0.0348	0.1406	0.0027	0.0432	0.1117	0.0197	0.0165	0.0038	0.0025	0.0172	0.0169	0.1307	0.0285	0.1197	0.0396	0.0022
12	rs10507126	101388191	1.03	0.0846525390220556	1.1	0.116987187387052	0.108094508360365	0.00414350437471257	0.006	0.0059	0.0937	0.0148	0.0517	0.0177	0.0186	0.0206	0.0034	0.0329	0.0349	0.1406	0.0028	0.0432	0.1119	0.0197	0.0165	0.0038	0.0025	0.0171	0.0169	0.1306	0.0284	0.1197	0.0395	0.0023
12	rs11110622	101393368	1.03	0.0846525390220556	1.09	0.136985182682918	0.102875770276341	0.0040553023027355	0.006	0.0059	0.0936	0.0148	0.0517	0.0177	0.0186	0.0206	0.0034	0.0329	0.035	0.1406	0.0029	0.0432	0.112	0.0196	0.0165	0.0038	0.0025	0.017	0.0169	0.1306	0.0283	0.1197	0.0395	0.0023
12	rs17406903	101401753	1.03	0.0846525390220556	1.1	0.116987187387052	0.0900433390324201	0.00304632870133943	0.0061	0.0059	0.0934	0.0147	0.0516	0.0178	0.0186	0.0205	0.0034	0.0327	0.035	0.1406	0.003	0.0432	0.1123	0.0196	0.0166	0.0038	0.0026	0.0169	0.0169	0.1305	0.0282	0.1197	0.0394	0.0023
12	rs7980149	101410868	1.03	0.0846525390220556	1.1	0.116987187387052	0.0737951904296843	0.00237198640615431	0.0061	0.0058	0.0934	0.0147	0.0517	0.0179	0.0186	0.0205	0.0034	0.0327	0.0352	0.1406	0.003	0.0432	0.1123	0.0195	0.0167	0.0038	0.0026	0.017	0.0169	0.1304	0.0281	0.1197	0.0394	0.0023
12	rs77976725	101411739	1.03	0.0846525390220556	1.1	0.116987187387052	0.0743057626899984	0.0023329023023404	0.0061	0.0058	0.0933	0.0147	0.0517	0.0179	0.0186	0.0205	0.0034	0.0327	0.0353	0.1406	0.003	0.0432	0.1123	0.0195	0.0167	0.0038	0.0026	0.017	0.0169	0.1304	0.0281	0.1196	0.0394	0.0023
12	rs11110629	101416111	1.03	0.0846525390220556	1.1	0.116987187387052	0.0689360414808489	0.0020571983414784	0.0061	0.0058	0.0933	0.0147	0.0517	0.0179	0.0186	0.0205	0.0034	0.0327	0.0353	0.1406	0.003	0.0433	0.1123	0.0194	0.0167	0.0038	0.0026	0.017	0.0169	0.1303	0.0281	0.1195	0.0394	0.0023
12	rs77248811	101419944	1.03	0.0846525390220556	1.1	0.116987187387052	0.0664281100518179	0.0019734845738866	0.0061	0.0058	0.0933	0.0147	0.0517	0.0179	0.0186	0.0205	0.0034	0.0327	0.0353	0.1406	0.003	0.0433	0.1123	0.0194	0.0167	0.0038	0.0026	0.017	0.0169	0.1303	0.0281	0.1194	0.0394	0.0023
12	rs61944932	101432985	1.03	0.0846525390220556	1.1	0.116987187387052	0.0584968097555229	0.00225580778728023	0.0061	0.0058	0.0933	0.0146	0.0519	0.018	0.0186	0.0204	0.0034	0.0328	0.0355	0.1406	0.003	0.0433	0.1124	0.0193	0.0167	0.0037	0.0025	0.017	0.0169	0.1301	0.028	0.1193	0.0396	0.0024
12	rs7298465	101438706	1.03	0.0846525390220556	1.1	0.116987187387052	0.0431533288544973	0.00297176061197019	0.0061	0.0058	0.0932	0.0146	0.0518	0.0181	0.0185	0.0204	0.0034	0.0328	0.0356	0.1405	0.0031	0.0434	0.1125	0.0192	0.0167	0.0037	0.0025	0.017	0.017	0.13	0.028	0.1191	0.0395	0.0024
12	rs12305107	101440714	1.03	0.0846525390220556	1.1	0.116987187387052	0.0409650791309011	0.00332315108553433	0.0062	0.0057	0.0932	0.0146	0.0518	0.0181	0.0185	0.0203	0.0034	0.0328	0.0357	0.1405	0.0031	0.0435	0.1126	0.0192	0.0167	0.0037	0.0025	0.0169	0.017	0.1298	0.0281	0.119	0.0395	0.0024
12	rs619856	101444257	1.03	0.0846525390220556	1.11	0.0992615496976265	0.037664968125425	0.00512161637584443	0.0062	0.0058	0.0931	0.0145	0.0518	0.0181	0.0185	0.0203	0.0034	0.0327	0.0357	0.1406	0.0031	0.0435	0.1125	0.0191	0.0167	0.0037	0.0025	0.0169	0.017	0.1298	0.0281	0.1191	0.0395	0.0024
12	rs7955900	101446956	1.03	0.0846525390220556	1.11	0.0992615496976265	0.0233668137727364	0.00153186499016227	0.0063	0.0058	0.0923	0.0138	0.0522	0.018	0.0184	0.0205	0.0034	0.0327	0.0365	0.1414	0.0033	0.0439	0.1118	0.0185	0.017	0.0039	0.0024	0.017	0.0173	0.1297	0.0285	0.1183	0.0398	0.0026
12	rs7956620	101447641	1.03	0.0846525390220556	1.11	0.0992615496976265	0.0216103210355772	0.001552472048814	0.0063	0.0058	0.0921	0.0132	0.0526	0.0184	0.0179	0.0206	0.0032	0.0331	0.0368	0.1417	0.0033	0.0454	0.1123	0.0176	0.017	0.0039	0.0022	0.0169	0.0175	0.1289	0.0292	0.1164	0.0399	0.0027
12	rs116876155	101458649	1.02	0.101174939294895	1.11	0.0992615496976265	0.0414687040596865	0.119883745808456	0.006	0.0055	0.0916	0.0111	0.054	0.0176	0.0158	0.021	0.0026	0.0341	0.0386	0.1435	0.0034	0.0467	0.1136	0.0155	0.0169	0.0034	0.0019	0.0162	0.0177	0.13	0.0304	0.1151	0.0399	0.0027
12	rs641776	101460409	1.01	0.120031835070186	1.11	0.0992615496976265	0.0419911309423312	0.086969890460622	0.006	0.0055	0.0916	0.0111	0.054	0.0176	0.0158	0.021	0.0026	0.0342	0.0386	0.1436	0.0035	0.0467	0.1136	0.0155	0.0168	0.0034	0.0019	0.0162	0.0177	0.13	0.0304	0.1151	0.0399	0.0027
12	rs11609259	101461888	1.01	0.120031835070186	1.11	0.0992615496976265	0.0414831554222053	0.0809835855775281	0.006	0.0055	0.0916	0.0111	0.054	0.0176	0.0158	0.021	0.0026	0.0342	0.0386	0.1435	0.0034	0.0468	0.1136	0.0154	0.0169	0.0034	0.0019	0.0162	0.0177	0.13	0.0304	0.115	0.0399	0.0027
12	rs629585	101463291	1.01	0.120031835070186	1.11	0.0992615496976265	0.0422833074268742	0.0620687150534246	0.006	0.0055	0.0917	0.0111	0.054	0.0176	0.0158	0.0211	0.0026	0.0343	0.0385	0.1435	0.0034	0.0468	0.1137	0.0154	0.0169	0.0034	0.0019	0.0162	0.0177	0.1301	0.0304	0.1151	0.0398	0.0028
12	rs117638897	101469085	1.01	0.120031835070186	1.12	0.083651866997597	0.0422686656445195	0.047155529622295	0.006	0.0056	0.0917	0.0111	0.0538	0.0176	0.0157	0.0211	0.0026	0.0346	0.0384	0.1435	0.0034	0.047	0.1138	0.0154	0.0169	0.0034	0.0019	0.0162	0.0177	0.13	0.0304	0.1151	0.0396	0.0027
12	rs73156642	101473243	1.01	0.120031835070186	1.09	0.136985182682918	0.0486632401202467	0.0394960144567185	0.006	0.0056	0.0916	0.0111	0.0538	0.0176	0.0156	0.0212	0.0025	0.0348	0.0384	0.1435	0.0034	0.0471	0.1138	0.0154	0.0169	0.0034	0.0019	0.0162	0.0177	0.13	0.0303	0.1151	0.0395	0.0027
12	rs7303868	101473627	1.01	0.120031835070186	1.09	0.136985182682918	0.0498163249016025	0.0380265792643698	0.006	0.0056	0.0916	0.0111	0.0538	0.0176	0.0156	0.0212	0.0026	0.0348	0.0384	0.1435	0.0034	0.0471	0.1137	0.0154	0.0169	0.0034	0.0019	0.0162	0.0178	0.1299	0.0303	0.1151	0.0396	0.0028
12	rs2254698	101479660	1.01	0.120031835070186	1.09	0.136985182682918	0.0493106230806062	0.0307193793450921	0.006	0.0056	0.0917	0.0112	0.0537	0.0176	0.0156	0.0212	0.0025	0.0349	0.0383	0.1434	0.0034	0.0471	0.1138	0.0154	0.0169	0.0034	0.0019	0.0162	0.0178	0.1298	0.0303	0.1152	0.0395	0.0028
12	rs111319416	101484865	1.01	0.120031835070186	1.09	0.136985182682918	0.0480855279805283	0.0320535272151164	0.006	0.0057	0.0917	0.0112	0.0536	0.0177	0.0156	0.0212	0.0025	0.0349	0.0383	0.1437	0.0034	0.0471	0.1138	0.0154	0.0169	0.0034	0.0019	0.0162	0.0178	0.1298	0.0301	0.1152	0.0394	0.0028
12	rs632198	101491048	1.01	0.120031835070186	1.09	0.136985182682918	0.0447165605803447	0.0346965539143187	0.0059	0.0057	0.0918	0.0112	0.0534	0.0177	0.0155	0.0211	0.0025	0.0351	0.0383	0.1437	0.0034	0.0472	0.1139	0.0154	0.0169	0.0034	0.0019	0.0163	0.0178	0.1297	0.03	0.1153	0.0393	0.0028
12	rs349661	101510371	1.01	0.120031835070186	1.09	0.136985182682918	0.0426946880435627	0.0297963357880914	0.0059	0.0057	0.0918	0.0113	0.0532	0.0177	0.0155	0.0211	0.0025	0.0352	0.0383	0.1437	0.0035	0.0472	0.1141	0.0154	0.017	0.0034	0.0019	0.0163	0.0178	0.1296	0.0299	0.1153	0.0392	0.0028
12	rs1055734	101520689	1.01	0.120031835070186	1.09	0.136985182682918	0.0377461684950384	0.0386221989422555	0.0059	0.0056	0.0918	0.0113	0.0531	0.0177	0.0154	0.0211	0.0025	0.0353	0.0383	0.1438	0.0035	0.0472	0.1143	0.0154	0.017	0.0034	0.0019	0.0163	0.0177	0.1297	0.0299	0.1155	0.0391	0.0027
12	rs78052236	101524071	1	0.141401729381863	1.09	0.136985182682918	0.0264268682424782	0.101073454066967	0.0057	0.0054	0.0931	0.0109	0.0523	0.0167	0.0145	0.0217	0.0022	0.0357	0.0378	0.1477	0.0031	0.047	0.1171	0.0143	0.0164	0.0031	0.0015	0.0155	0.0175	0.1289	0.0305	0.1153	0.0384	0.0026
12	rs12819674	101528880	1	0.141401729381863	1.09	0.136985182682918	0.0260491345254186	0.1250623182738	0.0057	0.0054	0.0933	0.0108	0.0522	0.0165	0.0144	0.0219	0.0021	0.0358	0.0376	0.1483	0.0031	0.047	0.1176	0.0141	0.0163	0.0031	0.0015	0.0154	0.0175	0.1288	0.0306	0.1153	0.0383	0.0026
12	rs112959889	101532650	1	0.141401729381863	1.09	0.136985182682918	0.0262795117343334	0.113420772579383	0.0056	0.0054	0.0934	0.0108	0.0522	0.0165	0.0143	0.0219	0.0021	0.0358	0.0376	0.1484	0.0031	0.047	0.1177	0.014	0.0163	0.0031	0.0015	0.0154	0.0175	0.1287	0.0306	0.1153	0.0383	0.0026
12	rs11110675	101536053	1	0.141401729381863	1.09	0.136985182682918	0.0268724636869753	0.0900659459725021	0.0056	0.0054	0.0934	0.0108	0.0522	0.0165	0.0143	0.0219	0.0021	0.0358	0.0376	0.1485	0.0031	0.047	0.1178	0.014	0.0163	0.0031	0.0015	0.0154	0.0176	0.1287	0.0306	0.1153	0.0383	0.0026
12	rs7309172	101550763	1	0.141401729381863	1.08	0.159408631830651	0.0290451947785595	0.0995284336681809	0.0056	0.0054	0.0935	0.0107	0.0522	0.0164	0.0142	0.0218	0.0021	0.0358	0.0376	0.1484	0.0031	0.047	0.1182	0.0139	0.0163	0.0031	0.0015	0.0154	0.0175	0.1289	0.0307	0.1154	0.0381	0.0026
12	rs117329775	101552592	1	0.141401729381863	1.08	0.159408631830651	0.0272047616576711	0.0947903717034728	0.0057	0.0054	0.0935	0.0107	0.0522	0.0163	0.0142	0.0218	0.0021	0.0357	0.0376	0.1484	0.0031	0.0469	0.1183	0.0139	0.0163	0.0031	0.0015	0.0153	0.0175	0.1289	0.0307	0.1155	0.038	0.0025
12	rs75204029	101553241	1	0.141401729381863	1.08	0.159408631830651	0.028685915057468	0.0932049453446459	0.0057	0.0054	0.0936	0.0107	0.0522	0.0164	0.0142	0.0218	0.0021	0.0357	0.0376	0.1484	0.0031	0.0469	0.1184	0.0139	0.0163	0.0031	0.0015	0.0153	0.0174	0.1289	0.0307	0.1156	0.038	0.0025
12	rs164365	101560328	1	0.141401729381863	1.08	0.159408631830651	0.02647963773952	0.0806105214512356	0.0057	0.0054	0.0937	0.0106	0.0522	0.016	0.0141	0.0218	0.0021	0.0356	0.0376	0.1484	0.0031	0.0469	0.1188	0.0138	0.0163	0.003	0.0015	0.0153	0.0174	0.1291	0.0307	0.116	0.0378	0.0025
12	rs78712766	101561811	1	0.141401729381863	1.08	0.159408631830651	0.0270221746005375	0.0800150737202863	0.0057	0.0054	0.0937	0.0106	0.0522	0.016	0.0141	0.0218	0.0021	0.0356	0.0376	0.1484	0.0031	0.0469	0.1189	0.0138	0.0162	0.003	0.0015	0.0153	0.0173	0.1291	0.0307	0.116	0.0378	0.0025
12	rs117955473	101563282	1	0.141401729381863	1.08	0.159408631830651	0.0276160611037554	0.0810582822074278	0.0057	0.0054	0.0937	0.0106	0.0523	0.016	0.0141	0.0218	0.0021	0.0356	0.0376	0.1485	0.0031	0.0469	0.1189	0.0138	0.0162	0.003	0.0014	0.0152	0.0173	0.1291	0.0307	0.116	0.0378	0.0025
12	rs117066169	101565345	1	0.141401729381863	1.08	0.159408631830651	0.0278124180213517	0.081507047839244	0.0057	0.0054	0.0937	0.0106	0.0523	0.0159	0.0141	0.0218	0.0021	0.0355	0.0376	0.1486	0.0031	0.0469	0.119	0.0138	0.0162	0.003	0.0014	0.0152	0.0173	0.1291	0.0307	0.1161	0.0378	0.0025
12	rs61738704	101573812	1	0.141401729381863	1.08	0.159408631830651	0.0285408592095053	0.0786080873123045	0.0057	0.0054	0.0938	0.0105	0.0523	0.0159	0.014	0.0218	0.0021	0.0355	0.0376	0.1491	0.0031	0.0469	0.1192	0.0137	0.016	0.003	0.0014	0.0152	0.0173	0.1291	0.0306	0.1161	0.0377	0.0025
12	rs17031118	101575267	1	0.141401729381863	1.08	0.159408631830651	0.0290339194217343	0.0791992646146135	0.0057	0.0054	0.0938	0.0105	0.0523	0.0159	0.014	0.0218	0.0021	0.0354	0.0376	0.1491	0.0031	0.0469	0.1192	0.0137	0.016	0.003	0.0014	0.0152	0.0173	0.1291	0.0306	0.1162	0.0377	0.0025
12	rs1709189	101587518	1	0.141401729381863	1.08	0.159408631830651	0.0289663322013604	0.0789034504929872	0.0057	0.0054	0.0938	0.0105	0.0523	0.0158	0.014	0.0218	0.0021	0.0354	0.0376	0.1492	0.0031	0.0469	0.1192	0.0137	0.016	0.003	0.0014	0.0152	0.0173	0.1291	0.0306	0.1162	0.0377	0.0025
12	Affx-6738935	101595385	0.99	0.165458971998582	1.08	0.159408631830651	0.0293394407090197	0.070100603587163	0.0058	0.0053	0.094	0.0104	0.0522	0.0155	0.0139	0.0216	0.002	0.0353	0.0375	0.1489	0.003	0.0471	0.1205	0.0135	0.0159	0.003	0.0014	0.0152	0.0172	0.129	0.0307	0.1167	0.0375	0.0025
12	rs118057229	101595830	0.99	0.165458971998582	1.08	0.159408631830651	0.0281639365309518	0.0713723338817499	0.0058	0.0053	0.094	0.0104	0.0521	0.0155	0.0139	0.0216	0.002	0.0353	0.0375	0.1489	0.003	0.0471	0.1205	0.0135	0.0159	0.003	0.0014	0.0152	0.0172	0.129	0.0307	0.1167	0.0375	0.0025
12	rs12580634	101599869	1	0.141401729381863	1.08	0.159408631830651	0.0268724636869753	0.0707352835858344	0.0058	0.0052	0.094	0.0105	0.0521	0.0155	0.0139	0.0217	0.002	0.0353	0.0375	0.1489	0.003	0.0472	0.1207	0.0134	0.016	0.003	0.0014	0.0152	0.0172	0.1289	0.0307	0.1167	0.0375	0.0025
12	rs117927891	101603524	1	0.141401729381863	1.08	0.159408631830651	0.026458520954306	0.0728679626828336	0.0058	0.0052	0.0939	0.0104	0.052	0.0154	0.0139	0.0217	0.002	0.0353	0.0375	0.1488	0.0029	0.0472	0.1208	0.0134	0.0161	0.003	0.0014	0.0152	0.0172	0.1289	0.0307	0.1167	0.0375	0.0024
12	rs111877292	101606616	1	0.141401729381863	1.08	0.159408631830651	0.0267978296661351	0.0734410917135857	0.0058	0.0052	0.0939	0.0104	0.052	0.0154	0.0139	0.0217	0.002	0.0353	0.0375	0.1488	0.0029	0.0473	0.1208	0.0133	0.0162	0.003	0.0014	0.0152	0.0172	0.1289	0.0307	0.1167	0.0375	0.0024
12	rs112783109	101609824	1	0.141401729381863	1.08	0.159408631830651	0.0255514925663151	0.0911597400466434	0.0057	0.0053	0.094	0.0104	0.052	0.0152	0.0138	0.0216	0.0019	0.0355	0.0379	0.1483	0.0028	0.0476	0.1214	0.0131	0.0162	0.0029	0.0014	0.0152	0.0171	0.1287	0.0307	0.1168	0.0376	0.0023
12	rs11110700	101611038	1	0.141401729381863	1.08	0.159408631830651	0.0264057814070727	0.0924162006216931	0.0057	0.0054	0.094	0.0104	0.052	0.0152	0.0137	0.0216	0.0019	0.0356	0.038	0.1481	0.0028	0.0477	0.1215	0.0129	0.0162	0.0029	0.0013	0.0152	0.0171	0.1287	0.0308	0.1169	0.0376	0.0022
12	rs77135240	101613848	1	0.141401729381863	1.08	0.159408631830651	0.0268084826391788	0.133571041827139	0.0056	0.0052	0.0946	0.0101	0.0517	0.0146	0.0135	0.0216	0.0019	0.0363	0.0381	0.1485	0.0025	0.0479	0.1223	0.0123	0.0161	0.0029	0.0013	0.0153	0.017	0.1284	0.0306	0.1173	0.0378	0.0022
12	rs2062167	101614403	1	0.141401729381863	1.08	0.159408631830651	0.0287754388268347	0.143306215564723	0.0056	0.0052	0.0947	0.01	0.0517	0.0144	0.0134	0.0216	0.002	0.0364	0.0381	0.1486	0.0025	0.0479	0.1226	0.0121	0.0162	0.0029	0.0013	0.0153	0.017	0.1284	0.0305	0.1174	0.0377	0.0021
12	rs1631980	101615504	1	0.141401729381863	1.08	0.159408631830651	0.0257890923674382	0.165265487847853	0.0055	0.0052	0.0953	0.0098	0.0515	0.014	0.0132	0.0216	0.002	0.0365	0.038	0.149	0.0023	0.0475	0.1232	0.0118	0.0161	0.0029	0.0013	0.0151	0.017	0.1286	0.0305	0.1177	0.038	0.0021
12	rs2712624	101620262	0.99	0.165458971998582	1.08	0.159408631830651	0.0315060273040339	0.238983484682923	0.0052	0.005	0.0941	0.0092	0.0508	0.0126	0.0124	0.0214	0.0021	0.0364	0.0374	0.1514	0.0019	0.0463	0.1257	0.0105	0.0159	0.0028	0.0012	0.0144	0.0167	0.1318	0.0304	0.1188	0.0391	0.002
12	rs7960060	101624631	0.99	0.165458971998582	1.08	0.159408631830651	0.0356479994602656	0.253637154796602	0.0051	0.005	0.0946	0.0091	0.0506	0.0122	0.0123	0.0213	0.0021	0.0362	0.0375	0.1521	0.0018	0.046	0.1263	0.0102	0.016	0.0028	0.0012	0.0142	0.0166	0.1321	0.0304	0.119	0.039	0.002
12	rs1514381	101630449	0.99	0.165458971998582	1.08	0.159408631830651	0.035543967970648	0.263177223189051	0.005	0.0049	0.0948	0.0091	0.0503	0.012	0.0122	0.0212	0.0021	0.0362	0.0375	0.1524	0.0018	0.0459	0.1266	0.01	0.0159	0.0029	0.0012	0.0141	0.0166	0.1323	0.0304	0.1192	0.039	0.002
12	rs1514380	101631559	0.99	0.165458971998582	1.08	0.159408631830651	0.0353106688919788	0.272133711812303	0.005	0.0049	0.0949	0.0091	0.0502	0.0119	0.0122	0.0212	0.0021	0.0362	0.0376	0.1526	0.0018	0.0459	0.1267	0.01	0.0159	0.0029	0.0012	0.0141	0.0166	0.1323	0.0304	0.1192	0.039	0.002
12	rs10161055	101631986	0.99	0.165458971998582	1.08	0.159408631830651	0.0331843653779512	0.263862866923018	0.005	0.0049	0.0948	0.0091	0.0502	0.0118	0.0122	0.0212	0.0022	0.0362	0.0376	0.1526	0.0019	0.0459	0.1268	0.01	0.0159	0.0029	0.0012	0.0141	0.0166	0.1322	0.0303	0.1193	0.039	0.002
12	rs11609594	101637517	0.99	0.165458971998582	1.08	0.159408631830651	0.0368595997173888	0.283283331766947	0.0048	0.0048	0.0958	0.0099	0.0491	0.0106	0.012	0.0212	0.0024	0.0359	0.0373	0.153	0.0015	0.0453	0.129	0.0095	0.0152	0.003	0.0014	0.0134	0.0163	0.1334	0.0297	0.1206	0.0388	0.0022
12	rs2373442	101639194	0.99	0.165458971998582	1.08	0.159408631830651	0.0374355565706336	0.290792103530093	0.0048	0.0048	0.0958	0.0099	0.0491	0.0106	0.012	0.0212	0.0024	0.0359	0.0373	0.153	0.0015	0.0453	0.129	0.0095	0.0152	0.003	0.0014	0.0134	0.0163	0.1334	0.0297	0.1206	0.0388	0.0022
12	rs10860702	101639841	0.99	0.165458971998582	1.09	0.136985182682918	0.0378681958587137	0.298597630910334	0.0048	0.0048	0.0958	0.0099	0.0491	0.0106	0.012	0.0212	0.0024	0.0359	0.0373	0.153	0.0015	0.0454	0.129	0.0095	0.0152	0.003	0.0014	0.0134	0.0163	0.1334	0.0297	0.1205	0.0388	0.0022
12	rs76038718	101642777	0.99	0.165458971998582	1.09	0.136985182682918	0.0362502878404379	0.301808716284214	0.0048	0.0048	0.0958	0.0099	0.0491	0.0106	0.012	0.0212	0.0024	0.0359	0.0372	0.153	0.0015	0.0453	0.129	0.0095	0.0152	0.003	0.0014	0.0133	0.0163	0.1335	0.0297	0.1206	0.0388	0.0021
12	rs703707	101644480	0.99	0.165458971998582	1.09	0.136985182682918	0.0370731871328173	0.296818168391985	0.0048	0.0048	0.0958	0.0099	0.049	0.0106	0.012	0.0212	0.0024	0.0359	0.0372	0.153	0.0015	0.0453	0.129	0.0095	0.0152	0.003	0.0014	0.0133	0.0162	0.1336	0.0297	0.1207	0.0389	0.0021
12	rs1473910	101648354	0.99	0.165458971998582	1.08	0.159408631830651	0.0377732621593215	0.29931031239706	0.0048	0.0047	0.0958	0.01	0.049	0.0105	0.012	0.0212	0.0024	0.0359	0.0372	0.1531	0.0015	0.0453	0.1289	0.0095	0.0152	0.003	0.0014	0.0133	0.0162	0.1336	0.0297	0.1207	0.0389	0.0021
12	rs112228862	101650887	0.99	0.165458971998582	1.08	0.159408631830651	0.0373817182106435	0.314755190716147	0.0048	0.0047	0.0958	0.01	0.0489	0.0105	0.0121	0.0211	0.0024	0.036	0.0372	0.1534	0.0015	0.0452	0.129	0.0095	0.0151	0.003	0.0014	0.0132	0.0161	0.1339	0.0296	0.1207	0.0388	0.0021
12	rs697216	101654560	0.99	0.165458971998582	1.08	0.159408631830651	0.03867491112211	0.33447320802936	0.0048	0.0047	0.0959	0.01	0.0488	0.0105	0.0121	0.0211	0.0024	0.036	0.0371	0.1534	0.0015	0.0452	0.129	0.0095	0.0151	0.003	0.0014	0.0131	0.016	0.134	0.0295	0.1207	0.0389	0.0021
12	rs61945077	101659145	0.99	0.165458971998582	1.08	0.159408631830651	0.0376379282004076	0.328716419914154	0.0048	0.0047	0.0959	0.0101	0.0488	0.0105	0.0121	0.0211	0.0024	0.0359	0.0371	0.1535	0.0015	0.0452	0.129	0.0095	0.0151	0.003	0.0014	0.0131	0.016	0.1341	0.0295	0.1208	0.0389	0.0021
12	rs75608003	101667770	0.99	0.165458971998582	1.08	0.159408631830651	0.0338326827118673	0.321410030597758	0.0048	0.0047	0.0959	0.0102	0.0485	0.0105	0.0123	0.0211	0.0024	0.0357	0.0371	0.1536	0.0015	0.0452	0.1286	0.0094	0.015	0.003	0.0015	0.0132	0.0158	0.1345	0.0295	0.1209	0.0389	0.0021
12	rs11110734	101667816	0.99	0.165458971998582	1.08	0.159408631830651	0.0325447809508494	0.324691937048948	0.0048	0.0047	0.0959	0.0102	0.0485	0.0105	0.0123	0.0211	0.0024	0.0357	0.0371	0.1537	0.0015	0.0452	0.1286	0.0094	0.015	0.003	0.0015	0.0132	0.0158	0.1345	0.0295	0.121	0.0389	0.0021
12	rs117039355	101668600	0.99	0.165458971998582	1.08	0.159408631830651	0.0316974975830644	0.323232101297956	0.0048	0.0047	0.0959	0.0102	0.0485	0.0105	0.0123	0.0211	0.0024	0.0357	0.0371	0.1537	0.0015	0.0452	0.1285	0.0094	0.0149	0.003	0.0015	0.0133	0.0158	0.1346	0.0295	0.121	0.039	0.0021
12	rs74481116	101670973	0.99	0.165458971998582	1.08	0.159408631830651	0.0299342324090148	0.332265036088405	0.0048	0.0047	0.0959	0.0103	0.0484	0.0105	0.0123	0.021	0.0024	0.0357	0.0371	0.1537	0.0015	0.0453	0.1285	0.0094	0.0149	0.003	0.0015	0.0133	0.0158	0.1346	0.0295	0.121	0.039	0.0021
12	rs703711	101674285	0.99	0.165458971998582	1.08	0.159408631830651	0.0278124180213517	0.360418639253829	0.0048	0.0047	0.0959	0.0103	0.0483	0.0106	0.0123	0.021	0.0024	0.0358	0.0371	0.1538	0.0015	0.0453	0.1284	0.0094	0.0148	0.003	0.0014	0.0135	0.0157	0.1346	0.0295	0.1209	0.039	0.0021
12	rs17413303	101677048	0.99	0.165458971998582	1.08	0.159408631830651	0.0253256880864329	0.351168625105529	0.0047	0.0047	0.0959	0.0103	0.0483	0.0106	0.0123	0.021	0.0024	0.0358	0.0371	0.1538	0.0015	0.0453	0.1283	0.0094	0.0147	0.0031	0.0014	0.0136	0.0157	0.1346	0.0296	0.1209	0.0391	0.0021
12	rs111653649	101677221	0.99	0.165458971998582	1.08	0.159408631830651	0.0243072949440584	0.348431932377231	0.0047	0.0047	0.0959	0.0103	0.0483	0.0106	0.0123	0.021	0.0024	0.0358	0.0371	0.1538	0.0015	0.0453	0.1283	0.0094	0.0147	0.0031	0.0014	0.0136	0.0157	0.1347	0.0296	0.1209	0.0391	0.0021
12	rs78440807	101679658	0.99	0.165458971998582	1.08	0.159408631830651	0.023755449196142	0.354036265305706	0.0047	0.0047	0.0959	0.0103	0.0482	0.0105	0.0122	0.021	0.0024	0.0358	0.0372	0.1538	0.0015	0.0453	0.1282	0.0094	0.0146	0.0031	0.0014	0.0138	0.0157	0.1347	0.0296	0.1208	0.0391	0.0021
12	rs2290723	101680131	0.99	0.165458971998582	1.07	0.184406357471863	0.0237652240726464	0.353661846823201	0.0047	0.0047	0.0959	0.0103	0.0482	0.0105	0.0122	0.021	0.0024	0.0357	0.0372	0.1538	0.0015	0.0453	0.1282	0.0094	0.0146	0.0031	0.0014	0.0138	0.0157	0.1347	0.0296	0.1208	0.0391	0.0021
12	rs75620118	101685643	0.99	0.165458971998582	1.08	0.159408631830651	0.0237261418640771	0.333245919667993	0.0047	0.0047	0.0959	0.0103	0.0482	0.0105	0.0122	0.021	0.0024	0.0357	0.0372	0.1539	0.0014	0.0454	0.1281	0.0094	0.0146	0.0031	0.0014	0.0138	0.0156	0.1347	0.0296	0.1208	0.0392	0.0022
12	rs74960071	101694282	0.99	0.165458971998582	1.07	0.184406357471863	0.0249592675768951	0.330061135992204	0.0047	0.0047	0.0959	0.0103	0.0482	0.0104	0.0122	0.021	0.0024	0.0357	0.0373	0.154	0.0014	0.0454	0.128	0.0093	0.0145	0.0031	0.0014	0.0139	0.0156	0.1348	0.0297	0.1207	0.0392	0.0022
12	rs77005911	101702045	0.99	0.165458971998582	1.07	0.184406357471863	0.0249086771026587	0.33557888955873	0.0047	0.0048	0.0959	0.0104	0.0482	0.0104	0.0122	0.021	0.0024	0.0357	0.0373	0.154	0.0015	0.0455	0.128	0.0093	0.0145	0.0032	0.0014	0.0139	0.0156	0.1347	0.0297	0.1207	0.0392	0.0022
12	rs11110745	101703827	0.99	0.165458971998582	1.07	0.184406357471863	0.0249289044913874	0.332142484935134	0.0047	0.0048	0.0959	0.0104	0.0482	0.0104	0.0122	0.021	0.0024	0.0357	0.0373	0.154	0.0015	0.0455	0.128	0.0093	0.0145	0.0032	0.0014	0.0139	0.0156	0.1347	0.0297	0.1207	0.0392	0.0022
12	rs35319863	101706871	0.99	0.165458971998582	1.07	0.184406357471863	0.0250708249556957	0.337793431044956	0.0047	0.0048	0.0959	0.0104	0.0482	0.0104	0.0122	0.021	0.0024	0.0357	0.0373	0.154	0.0015	0.0455	0.128	0.0093	0.0145	0.0032	0.0014	0.0139	0.0156	0.1347	0.0297	0.1207	0.0392	0.0022
12	rs1350351	101713590	0.99	0.165458971998582	1.07	0.184406357471863	0.0279877863568595	0.343100773282828	0.0047	0.0048	0.0959	0.0104	0.0482	0.0104	0.0121	0.021	0.0025	0.0358	0.0374	0.154	0.0015	0.0456	0.1278	0.0093	0.0145	0.0032	0.0014	0.0139	0.0155	0.1347	0.0297	0.1206	0.0393	0.0023
12	rs12815587	101713796	0.99	0.165458971998582	1.07	0.184406357471863	0.0288314913624827	0.337177856360444	0.0046	0.0048	0.0959	0.0104	0.0482	0.0104	0.0121	0.021	0.0025	0.0358	0.0374	0.1541	0.0015	0.0456	0.1278	0.0093	0.0145	0.0032	0.0014	0.0139	0.0155	0.1347	0.0297	0.1205	0.0393	0.0024
12	rs79343017	101720099	0.99	0.165458971998582	1.07	0.184406357471863	0.0299803347597878	0.340999659973837	0.0046	0.0048	0.0959	0.0104	0.0481	0.0104	0.0121	0.0209	0.0025	0.0358	0.0374	0.154	0.0015	0.0457	0.1277	0.0093	0.0145	0.0032	0.0014	0.0139	0.0155	0.1347	0.0297	0.1205	0.0393	0.0024
12	rs117380362	101721867	0.99	0.165458971998582	1.07	0.184406357471863	0.030153664139868	0.343348208141248	0.0046	0.0048	0.0959	0.0104	0.0481	0.0104	0.0121	0.0209	0.0025	0.0358	0.0374	0.154	0.0015	0.0457	0.1277	0.0093	0.0145	0.0032	0.0014	0.0139	0.0155	0.1347	0.0297	0.1205	0.0393	0.0024
12	rs35512001	101723239	0.99	0.165458971998582	1.07	0.184406357471863	0.0268938147926557	0.341740803264105	0.0046	0.0048	0.096	0.0104	0.0481	0.0105	0.0121	0.0209	0.0025	0.0358	0.0373	0.1539	0.0015	0.0457	0.1278	0.0094	0.0145	0.0032	0.0015	0.0139	0.0155	0.1347	0.0297	0.1206	0.0394	0.0024
12	rs17414492	101751810	0.99	0.165458971998582	1.07	0.184406357471863	0.0431384816724645	0.339888818630347	0.0045	0.0048	0.0958	0.0104	0.0482	0.0102	0.0121	0.0209	0.0024	0.0359	0.0373	0.1539	0.0015	0.0457	0.1278	0.0094	0.0144	0.0032	0.0015	0.014	0.0156	0.1347	0.0296	0.1205	0.0393	0.0027
12	rs10507130	101753954	0.99	0.165458971998582	1.07	0.184406357471863	0.0440806859240805	0.341246656018996	0.0045	0.0048	0.0958	0.0104	0.0482	0.0102	0.0121	0.0209	0.0024	0.0359	0.0373	0.1539	0.0015	0.0457	0.1277	0.0094	0.0144	0.0032	0.0015	0.014	0.0156	0.1347	0.0296	0.1205	0.0393	0.0027
12	rs10219562	101754703	0.99	0.165458971998582	1.07	0.184406357471863	0.0443827092886622	0.339518771510102	0.0045	0.0048	0.0958	0.0104	0.0482	0.0102	0.0121	0.0209	0.0024	0.0359	0.0373	0.1539	0.0015	0.0457	0.1277	0.0094	0.0144	0.0032	0.0015	0.014	0.0156	0.1347	0.0297	0.1205	0.0393	0.0027
12	rs12810430	101758718	0.98	0.192372589028169	1.07	0.184406357471863	0.0421516563241146	0.315962096114256	0.0045	0.0048	0.0957	0.0104	0.048	0.0102	0.012	0.0209	0.0025	0.0358	0.0372	0.1541	0.0016	0.0457	0.128	0.0094	0.0145	0.0032	0.0015	0.014	0.0156	0.1346	0.0296	0.1202	0.0393	0.0028
12	rs2305858	101761561	0.98	0.192372589028169	1.07	0.184406357471863	0.0405225316713841	0.308981186909106	0.0045	0.0048	0.0956	0.0104	0.0479	0.0102	0.012	0.021	0.0025	0.0358	0.0371	0.1542	0.0017	0.0457	0.1284	0.0094	0.0146	0.0032	0.0015	0.014	0.0156	0.1345	0.0295	0.1199	0.0393	0.0029
12	rs2305857	101766468	0.98	0.192372589028169	1.06	0.212122118160079	0.0372205246464431	0.302046984679206	0.0045	0.0048	0.0956	0.0104	0.0479	0.0102	0.012	0.021	0.0025	0.0358	0.037	0.1542	0.0017	0.0457	0.1284	0.0094	0.0146	0.0032	0.0015	0.014	0.0156	0.1344	0.0296	0.1198	0.0393	0.0028
12	rs79775259	101772043	0.98	0.192372589028169	1.06	0.212122118160079	0.035104187628462	0.297766816158571	0.0045	0.0048	0.0957	0.0104	0.0479	0.0102	0.012	0.021	0.0025	0.0358	0.037	0.1542	0.0017	0.0457	0.1284	0.0095	0.0146	0.0032	0.0015	0.0141	0.0156	0.1343	0.0296	0.1197	0.0393	0.0028
12	rs71464268	101773756	0.98	0.192372589028169	1.06	0.212122118160079	0.0320828840379851	0.290674320126259	0.0045	0.0048	0.0957	0.0105	0.0479	0.0102	0.0121	0.021	0.0025	0.0358	0.037	0.1542	0.0017	0.0458	0.1284	0.0095	0.0146	0.0032	0.0015	0.0141	0.0156	0.1341	0.0297	0.1196	0.0393	0.0027
12	rs1061436	101776996	0.98	0.192372589028169	1.05	0.24269399207398	0.0260386971302991	0.274676643839092	0.0046	0.0049	0.0959	0.0106	0.048	0.0103	0.0122	0.0211	0.0026	0.0358	0.0368	0.1542	0.0016	0.0458	0.1284	0.0097	0.0145	0.0033	0.0016	0.0141	0.0155	0.1334	0.0299	0.1191	0.0395	0.0024
12	rs11110773	101781687	0.98	0.192372589028169	1.05	0.24269399207398	0.0295557926987349	0.267758661016164	0.0046	0.0049	0.096	0.0106	0.048	0.0103	0.0122	0.0211	0.0027	0.0358	0.0367	0.1542	0.0016	0.0459	0.1284	0.0098	0.0145	0.0033	0.0016	0.0141	0.0155	0.1333	0.0299	0.119	0.0395	0.0024
12	rs118181759	101787794	0.98	0.192372589028169	1.05	0.24269399207398	0.0322768033890608	0.264777923715796	0.0044	0.0049	0.0962	0.0106	0.048	0.0104	0.0122	0.0211	0.0027	0.0357	0.0367	0.1543	0.0016	0.0458	0.1284	0.0098	0.0145	0.0033	0.0016	0.0141	0.0155	0.1332	0.03	0.1191	0.0394	0.0024
12	rs11110776	101789657	0.98	0.192372589028169	1.05	0.24269399207398	0.0325814436196434	0.264091538497001	0.0044	0.0049	0.0962	0.0106	0.048	0.0104	0.0123	0.0211	0.0027	0.0357	0.0368	0.1544	0.0016	0.0457	0.1285	0.0098	0.0145	0.0033	0.0016	0.0141	0.0155	0.1331	0.0298	0.1191	0.0394	0.0024
12	rs75679077	101794438	0.98	0.192372589028169	1.05	0.24269399207398	0.0266065902676612	0.256804879998099	0.0044	0.005	0.0963	0.0106	0.0479	0.0104	0.0123	0.0211	0.0027	0.0358	0.0368	0.1544	0.0017	0.0457	0.1285	0.0098	0.0145	0.0033	0.0016	0.0141	0.0155	0.1329	0.0299	0.119	0.0395	0.0023
12	rs28398934	101798357	0.98	0.192372589028169	1.05	0.24269399207398	0.0254589451446876	0.258393372625069	0.0044	0.005	0.0964	0.0106	0.0479	0.0104	0.0122	0.0211	0.0027	0.0358	0.0367	0.1545	0.0017	0.0456	0.1285	0.0099	0.0144	0.0033	0.0016	0.0141	0.0155	0.1327	0.0299	0.119	0.0396	0.0022
12	rs10467016	101799271	0.98	0.192372589028169	1.05	0.24269399207398	0.0241981795113558	0.254427924721976	0.0044	0.005	0.0963	0.0106	0.0479	0.0104	0.0122	0.0211	0.0027	0.0358	0.0367	0.1545	0.0018	0.0456	0.1285	0.0099	0.0144	0.0033	0.0016	0.0141	0.0155	0.1328	0.0299	0.1191	0.0396	0.0022
12	rs4316558	101804449	0.99	0.165458971998582	1.05	0.24269399207398	0.0232414959255572	0.25975738187356	0.0043	0.005	0.0963	0.0107	0.0477	0.0105	0.0122	0.0211	0.0027	0.0358	0.0367	0.1546	0.0018	0.0456	0.1283	0.0099	0.0144	0.0034	0.0016	0.0142	0.0155	0.1326	0.03	0.1188	0.0395	0.0022
12	rs4764799	101815474	0.99	0.165458971998582	1.05	0.24269399207398	0.0228399217747426	0.262834610220234	0.0043	0.005	0.0962	0.0107	0.0478	0.0105	0.0123	0.0211	0.0027	0.0358	0.0366	0.1547	0.0018	0.0456	0.1282	0.01	0.0145	0.0034	0.0017	0.0143	0.0155	0.1324	0.03	0.1185	0.0395	0.0022
12	rs9804869	101825294	0.99	0.165458971998582	1.04	0.276253925711104	0.0183621811723527	0.24801148331801	0.0046	0.0051	0.0951	0.0111	0.0473	0.0108	0.0124	0.0211	0.0028	0.0358	0.0369	0.1555	0.0024	0.0457	0.1274	0.0104	0.0147	0.0041	0.0023	0.0148	0.0156	0.1303	0.0304	0.1173	0.0391	0.0024
12	rs9804785	101826083	0.99	0.165458971998582	1.04	0.276253925711104	0.0336572736213995	0.256464889347854	0.0049	0.0054	0.0941	0.0112	0.0481	0.011	0.0129	0.0214	0.0031	0.0336	0.0371	0.1574	0.0028	0.0455	0.1268	0.0108	0.015	0.0047	0.0027	0.0152	0.0158	0.1277	0.0305	0.1158	0.0389	0.0027
12	rs67076544	101827043	1	0.141401729381863	1.02	0.35283343175317	0.0473699364025342	0.290085620434842	0.005	0.0056	0.0935	0.0112	0.0482	0.0112	0.0131	0.0218	0.0032	0.0336	0.0373	0.1576	0.003	0.0449	0.1254	0.0112	0.0152	0.005	0.003	0.0158	0.0158	0.1265	0.0306	0.1149	0.0391	0.0028
12	rs7967809	101832092	1.01	0.120031835070186	1.01	0.39608418712213	0.0492456246480963	0.233794382761403	0.0054	0.0059	0.0934	0.0114	0.0481	0.0117	0.0136	0.0224	0.0034	0.033	0.0373	0.1587	0.0034	0.0448	0.1235	0.0121	0.0158	0.0052	0.0034	0.0164	0.0156	0.1239	0.0305	0.1134	0.0393	0.0031
12	rs76595019	101832573	1.01	0.120031835070186	1	0.442785362986439	0.0667855101930088	0.324083437209497	0.0054	0.006	0.0933	0.0114	0.0481	0.0117	0.0136	0.0224	0.0035	0.033	0.0374	0.1588	0.0034	0.0448	0.1234	0.0121	0.0158	0.0053	0.0034	0.0164	0.0156	0.1237	0.0305	0.1133	0.0393	0.0031
12	rs7958267	101832924	1.01	0.120031835070186	1	0.442785362986439	0.0751188348796026	0.373660076557514	0.0054	0.006	0.0933	0.0114	0.048	0.0116	0.0136	0.0224	0.0034	0.033	0.0374	0.1589	0.0034	0.0448	0.1233	0.0122	0.0159	0.0053	0.0034	0.0164	0.0156	0.1236	0.0305	0.1133	0.0392	0.0032
12	rs10860730	101844707	1.01	0.120031835070186	1	0.442785362986439	0.111975878492236	0.310181480226413	0.0055	0.0061	0.0926	0.0116	0.048	0.0118	0.0136	0.0224	0.0037	0.0331	0.0376	0.1597	0.0035	0.0449	0.1228	0.0125	0.016	0.0056	0.0035	0.0165	0.0155	0.1225	0.0305	0.1128	0.0389	0.0034
12	rs7965233	101856596	1.02	0.101174939294895	1	0.442785362986439	0.121265842873571	0.291263381897018	0.0056	0.0062	0.0926	0.0116	0.048	0.0118	0.0135	0.0224	0.0037	0.0331	0.0378	0.1599	0.0035	0.0448	0.123	0.0126	0.016	0.0057	0.0035	0.0166	0.0154	0.1221	0.0303	0.1127	0.0388	0.0034
12	rs7955702	101857300	1.02	0.101174939294895	1	0.442785362986439	0.107312229017742	0.347686629949331	0.0058	0.0062	0.0925	0.0116	0.0481	0.0118	0.0135	0.0224	0.0037	0.0331	0.0378	0.1598	0.0036	0.0447	0.1229	0.0126	0.0157	0.0057	0.0036	0.0166	0.0154	0.1222	0.0304	0.1125	0.0388	0.0035
12	rs1018127	101859507	1.02	0.101174939294895	1	0.442785362986439	0.122605072544055	0.411954795299882	0.0058	0.0062	0.0925	0.0116	0.0481	0.0118	0.0135	0.0223	0.0038	0.033	0.0379	0.1601	0.0036	0.0448	0.1223	0.0125	0.0158	0.0057	0.0036	0.0165	0.0154	0.1223	0.0304	0.1126	0.0388	0.0035
12	rs63643661	101859711	1.02	0.101174939294895	1	0.442785362986439	0.14940178405254	0.367590092303034	0.0059	0.0063	0.0923	0.0116	0.0482	0.0118	0.0135	0.0224	0.0038	0.0331	0.038	0.1602	0.0036	0.0446	0.1224	0.0125	0.0158	0.0056	0.0036	0.0165	0.0154	0.1222	0.0305	0.1122	0.0386	0.0035
12	rs80300795	101861359	1.04	0.0702833737600549	1	0.442785362986439	0.168711481589407	0.504880337590322	0.0063	0.0066	0.0918	0.0113	0.0481	0.0119	0.0135	0.0228	0.0043	0.0331	0.0384	0.1611	0.0039	0.0437	0.1233	0.0127	0.0157	0.0054	0.0039	0.0165	0.0156	0.1218	0.0301	0.1111	0.0378	0.004
12	rs2651664	101861406	1.04	0.0702833737600549	1	0.442785362986439	0.160355126720314	0.470568050243746	0.0063	0.0066	0.0917	0.0113	0.0481	0.0119	0.0135	0.0228	0.0043	0.0332	0.0385	0.1611	0.0039	0.0437	0.1233	0.0127	0.0157	0.0054	0.0039	0.0165	0.0156	0.1218	0.0301	0.111	0.0378	0.004
12	rs4359262	101865357	1.05	0.0578850268271129	0.99	0.493036143459036	0.525695845088902	0.734018417871888	0.007	0.0072	0.0903	0.0106	0.0494	0.0119	0.0131	0.0218	0.0052	0.0351	0.0399	0.1623	0.0043	0.0435	0.1241	0.0127	0.0155	0.0052	0.0042	0.0165	0.0154	0.1202	0.0293	0.1069	0.0377	0.0051
12	rs117337354	101867367	1.04	0.0702833737600549	0.99	0.493036143459036	0.504081829627653	0.721282475246487	0.007	0.0073	0.0902	0.0106	0.0493	0.0119	0.0131	0.0218	0.0052	0.0351	0.0399	0.1625	0.0043	0.0435	0.1241	0.0127	0.0155	0.0052	0.0041	0.0165	0.0154	0.1203	0.0292	0.1068	0.0377	0.0051
12	rs17031455	101867695	1.04	0.0702833737600549	0.99	0.493036143459036	0.49764462220296	0.700860059870864	0.007	0.0073	0.0902	0.0105	0.0493	0.0119	0.0131	0.0218	0.0052	0.0351	0.0399	0.1626	0.0043	0.0435	0.1241	0.0127	0.0154	0.0051	0.0041	0.0165	0.0154	0.1203	0.0292	0.1067	0.0377	0.0051
12	rs7309447	101868843	1.04	0.0702833737600549	0.99	0.493036143459036	0.47721502516433	0.626610726100276	0.007	0.0073	0.0902	0.0105	0.0493	0.012	0.0131	0.0218	0.0052	0.0352	0.0399	0.1627	0.0043	0.0436	0.1242	0.0126	0.0154	0.0051	0.0041	0.0166	0.0154	0.1203	0.0292	0.1066	0.0377	0.0051
12	rs75041342	101871006	1.04	0.0702833737600549	0.99	0.493036143459036	0.49231068405224	0.616781133216555	0.007	0.0073	0.0902	0.0104	0.0493	0.0119	0.0131	0.0218	0.0052	0.0352	0.0399	0.1628	0.0043	0.0436	0.1243	0.0126	0.0154	0.0051	0.0041	0.0166	0.0155	0.1203	0.0292	0.1066	0.0376	0.0051
12	rs61945606	101872333	1.04	0.0702833737600549	0.99	0.493036143459036	0.478263694987489	0.60253635710677	0.007	0.0073	0.0902	0.0105	0.0493	0.0119	0.0131	0.0219	0.0052	0.0352	0.04	0.1629	0.0043	0.0437	0.1241	0.0126	0.0154	0.0051	0.0041	0.0166	0.0155	0.1202	0.0292	0.1065	0.0377	0.0051
12	rs11110819	101876301	1.04	0.0702833737600549	0.98	0.546929419532092	0.45732201226692	0.572019245973687	0.007	0.0073	0.09	0.0104	0.0493	0.0118	0.0131	0.0219	0.0051	0.0353	0.04	0.163	0.0043	0.0437	0.1242	0.0126	0.0153	0.0051	0.0041	0.0167	0.0156	0.1203	0.0292	0.1064	0.0377	0.0051
12	rs61748064	101880128	1.04	0.0702833737600549	0.97	0.604552021827049	0.485386929286657	0.574713192827903	0.007	0.0073	0.09	0.0104	0.0494	0.0116	0.0131	0.022	0.0051	0.0354	0.0401	0.1631	0.0042	0.0438	0.1242	0.0125	0.0152	0.005	0.0041	0.0167	0.0157	0.1202	0.0293	0.1064	0.0377	0.005
12	rs11110822	101885699	1.04	0.0702833737600549	0.97	0.604552021827049	0.538884506605393	0.582955709758999	0.0069	0.0073	0.0901	0.0102	0.0494	0.0115	0.0131	0.022	0.0051	0.0355	0.0401	0.1631	0.004	0.0438	0.1242	0.0125	0.0151	0.0051	0.0041	0.0167	0.0157	0.1203	0.0293	0.1064	0.0377	0.005
12	rs12317262	101887704	1.04	0.0702833737600549	0.97	0.604552021827049	0.542746676853273	0.601388721743427	0.0069	0.0073	0.0902	0.0102	0.0494	0.0115	0.0131	0.022	0.0051	0.0354	0.0401	0.1631	0.004	0.0438	0.1243	0.0125	0.0151	0.005	0.0041	0.0167	0.0157	0.1203	0.0294	0.1064	0.0378	0.005
12	rs111260708	101889295	1.04	0.0702833737600549	0.97	0.604552021827049	0.540977625553612	0.598521916001132	0.0069	0.0073	0.0902	0.0102	0.0494	0.0115	0.013	0.022	0.0051	0.0354	0.0401	0.1631	0.004	0.0439	0.1243	0.0125	0.0151	0.005	0.0041	0.0167	0.0157	0.1202	0.0294	0.1065	0.0378	0.005
12	rs11614937	101893726	1.04	0.0702833737600549	0.97	0.604552021827049	0.524662941049529	0.582813357641291	0.0068	0.0073	0.0902	0.0101	0.0495	0.0115	0.013	0.022	0.005	0.0355	0.0402	0.1633	0.004	0.044	0.1243	0.0124	0.015	0.005	0.0041	0.0168	0.0157	0.12	0.0294	0.1065	0.0378	0.0049
12	rs111861820	101895763	1.04	0.0702833737600549	0.97	0.604552021827049	0.531848587273068	0.597232920136271	0.0068	0.0073	0.0904	0.0101	0.0495	0.0114	0.013	0.0219	0.0049	0.0356	0.0401	0.1633	0.004	0.0442	0.1243	0.0124	0.015	0.0049	0.004	0.0168	0.0158	0.1199	0.0293	0.1068	0.0378	0.0048
12	rs75717985	101901731	1.05	0.0578850268271129	0.97	0.604552021827049	0.512598834564843	0.542172066832104	0.0067	0.0073	0.0904	0.0101	0.0495	0.0114	0.0131	0.0218	0.0048	0.0357	0.0402	0.1633	0.0039	0.0443	0.1245	0.0123	0.015	0.0048	0.004	0.0168	0.0158	0.1196	0.0293	0.107	0.0379	0.0048
12	rs74916991	101908388	1.05	0.0578850268271129	0.97	0.604552021827049	0.469355066982453	0.48057922384271	0.0067	0.0073	0.0905	0.01	0.0495	0.0114	0.0131	0.0218	0.0048	0.0357	0.0402	0.1633	0.0039	0.0443	0.1246	0.0123	0.015	0.0048	0.004	0.0168	0.0159	0.1195	0.0293	0.1071	0.0379	0.0048
12	rs7298149	101912241	1.05	0.0578850268271129	0.97	0.604552021827049	0.447351584849544	0.488191322183654	0.0067	0.0072	0.0903	0.01	0.0494	0.0114	0.0132	0.0217	0.0048	0.0359	0.0403	0.1635	0.0039	0.0445	0.1242	0.0123	0.015	0.0048	0.0039	0.0168	0.016	0.1196	0.0293	0.1072	0.0379	0.0048
12	rs117244907	101918890	1.05	0.0578850268271129	0.97	0.604552021827049	0.469171610709089	0.418479686400131	0.0063	0.0072	0.0906	0.0099	0.0481	0.0119	0.0139	0.022	0.0047	0.0369	0.0407	0.163	0.0037	0.0447	0.1242	0.0121	0.0154	0.0046	0.0035	0.0171	0.017	0.1194	0.0289	0.1066	0.0374	0.0046
12	rs1566556	101918978	1.05	0.0578850268271129	0.96	0.665984986819169	0.451542832494788	0.395379635288288	0.0063	0.0072	0.0906	0.0099	0.0481	0.012	0.0139	0.022	0.0047	0.0369	0.0407	0.163	0.0037	0.0447	0.1242	0.0121	0.0154	0.0046	0.0034	0.0171	0.017	0.1194	0.0289	0.1066	0.0374	0.0046
12	rs17031513	101922402	1.05	0.0578850268271129	0.96	0.665984986819169	0.440507708943543	0.412606028813671	0.0062	0.0072	0.0907	0.0098	0.0479	0.0122	0.0139	0.0224	0.0047	0.0374	0.0405	0.1621	0.0036	0.0443	0.1248	0.012	0.0154	0.0045	0.0032	0.0176	0.0173	0.1198	0.0289	0.1066	0.0371	0.0046
12	rs7312125	101922534	1.05	0.0578850268271129	0.96	0.665984986819169	0.441753580661802	0.420966422415988	0.0062	0.0072	0.0907	0.0098	0.0479	0.0122	0.0139	0.0223	0.0047	0.0374	0.0405	0.1621	0.0036	0.0443	0.1248	0.012	0.0154	0.0045	0.0032	0.0176	0.0173	0.1198	0.0289	0.1067	0.0371	0.0046
12	rs1472583	101928184	1.04	0.0702833737600549	0.96	0.665984986819169	0.446455959677483	0.445650545682155	0.0061	0.0072	0.0909	0.0098	0.0479	0.0122	0.0139	0.0223	0.0047	0.0374	0.0404	0.162	0.0036	0.0443	0.1248	0.012	0.0154	0.0044	0.0031	0.0176	0.0174	0.1198	0.0289	0.1066	0.0371	0.0046
12	rs2134039	101928424	1.04	0.0702833737600549	0.96	0.665984986819169	0.450882936584459	0.460880375432079	0.0061	0.0072	0.0909	0.0098	0.0479	0.0122	0.0139	0.0223	0.0047	0.0374	0.0404	0.162	0.0036	0.0443	0.1248	0.012	0.0154	0.0044	0.0031	0.0176	0.0174	0.1198	0.0289	0.1066	0.0371	0.0046
12	rs2651660	101933916	1.04	0.0702833737600549	0.96	0.665984986819169	0.40292190451	0.343224484273364	0.0061	0.0071	0.0914	0.0104	0.0477	0.0125	0.0142	0.0227	0.0048	0.037	0.0403	0.1604	0.0036	0.0434	0.125	0.013	0.0156	0.0047	0.003	0.0183	0.0178	0.1197	0.029	0.1047	0.0372	0.0048
12	rs57005480	101938066	1.04	0.0702833737600549	0.96	0.665984986819169	0.423248233030254	0.329571962606509	0.0061	0.0071	0.0913	0.0104	0.0476	0.0126	0.0142	0.0227	0.0048	0.0369	0.0401	0.1603	0.0036	0.0433	0.125	0.0132	0.0157	0.0047	0.003	0.0185	0.0179	0.1197	0.0291	0.1047	0.0372	0.0048
12	rs61600382	101942474	1.04	0.0702833737600549	0.96	0.665984986819169	0.471252826099949	0.386267000916768	0.0062	0.007	0.0914	0.0104	0.0475	0.0127	0.0142	0.0226	0.0048	0.0369	0.0401	0.1603	0.0035	0.0433	0.125	0.0133	0.0157	0.0047	0.0029	0.0186	0.0179	0.1198	0.029	0.1045	0.0372	0.0048
12	rs75104614	101947566	1.04	0.0702833737600549	0.96	0.665984986819169	0.471130277569999	0.380776902725639	0.0065	0.007	0.0914	0.0106	0.0472	0.0134	0.0141	0.0223	0.0047	0.0369	0.0397	0.1599	0.0034	0.0429	0.1248	0.014	0.0158	0.0047	0.003	0.0188	0.0181	0.1201	0.0289	0.1039	0.0372	0.0052
12	rs989965	101949780	1.04	0.0702833737600549	0.96	0.665984986819169	0.394853144909075	0.293386994562684	0.0065	0.0069	0.0913	0.0106	0.0472	0.0134	0.0141	0.0223	0.0046	0.0369	0.0397	0.1599	0.0034	0.0429	0.1248	0.014	0.0158	0.0047	0.003	0.0189	0.0181	0.1201	0.0289	0.1039	0.0373	0.0052
12	rs61707540	101950397	1.04	0.0702833737600549	0.96	0.665984986819169	0.394797009350411	0.295633643836388	0.0065	0.0069	0.0913	0.0106	0.0472	0.0134	0.0141	0.0223	0.0046	0.0369	0.0397	0.1599	0.0034	0.0429	0.1248	0.014	0.0158	0.0047	0.003	0.0189	0.0181	0.1201	0.0288	0.1039	0.0373	0.0052
12	rs1546268	101951083	1.04	0.0702833737600549	0.96	0.665984986819169	0.394572507354031	0.294332320499874	0.0065	0.0069	0.0913	0.0106	0.0472	0.0134	0.0141	0.0223	0.0046	0.0369	0.0397	0.16	0.0034	0.0429	0.1248	0.0141	0.0158	0.0047	0.003	0.0189	0.0182	0.1201	0.0288	0.1038	0.0372	0.0052
12	rs7971829	101951134	1.04	0.0702833737600549	0.96	0.665984986819169	0.404113736919869	0.296344187027406	0.0065	0.0069	0.0913	0.0106	0.0472	0.0133	0.0141	0.0223	0.0046	0.0369	0.0397	0.16	0.0034	0.0429	0.1248	0.0141	0.0158	0.0047	0.003	0.0189	0.0182	0.1201	0.0288	0.1038	0.0372	0.0053
12	rs61944472	101957902	1.04	0.0702833737600549	0.96	0.665984986819169	0.417167128747933	0.323232101297956	0.0066	0.0069	0.0916	0.0106	0.0472	0.0133	0.0142	0.0223	0.0045	0.0366	0.0398	0.1602	0.0034	0.0429	0.1248	0.0141	0.0158	0.0046	0.003	0.0188	0.0182	0.12	0.0288	0.1035	0.0374	0.0052
12	rs75653272	101961073	1.04	0.0702833737600549	0.96	0.665984986819169	0.378632950329347	0.259984935510679	0.0066	0.0069	0.0919	0.0106	0.0472	0.0133	0.0143	0.0223	0.0044	0.0363	0.0399	0.1604	0.0034	0.043	0.1248	0.0141	0.0157	0.0046	0.003	0.0188	0.0182	0.1201	0.0288	0.1032	0.0375	0.0052
12	rs825040	101962304	1.04	0.0702833737600549	0.96	0.665984986819169	0.342987250826669	0.231707098476218	0.0066	0.0069	0.092	0.0106	0.0472	0.0133	0.0144	0.0223	0.0044	0.0363	0.0399	0.1605	0.0034	0.043	0.1248	0.0141	0.0157	0.0046	0.003	0.0188	0.0182	0.1201	0.0288	0.1031	0.0375	0.0052
12	rs12581858	101962730	1.04	0.0702833737600549	0.96	0.665984986819169	0.334888069271557	0.222985403147802	0.0066	0.0069	0.092	0.0106	0.0472	0.0133	0.0144	0.0223	0.0044	0.0363	0.0399	0.1605	0.0034	0.043	0.1248	0.0141	0.0157	0.0046	0.003	0.0188	0.0182	0.1201	0.0288	0.1031	0.0375	0.0052
12	rs17031583	101965581	1.04	0.0702833737600549	0.97	0.604552021827049	0.278684049777566	0.175553532120701	0.0066	0.0068	0.0919	0.0108	0.0472	0.0134	0.0145	0.0223	0.0043	0.0362	0.0398	0.1603	0.0034	0.043	0.1247	0.0143	0.0158	0.0046	0.0029	0.0187	0.0182	0.12	0.0288	0.103	0.0376	0.0052
12	rs864302	101966013	1.04	0.0702833737600549	0.97	0.604552021827049	0.273096439644256	0.176754473406879	0.0066	0.0068	0.0919	0.0108	0.0472	0.0135	0.0145	0.0223	0.0043	0.0362	0.0398	0.1603	0.0034	0.043	0.1247	0.0143	0.0158	0.0046	0.0029	0.0187	0.0182	0.12	0.0288	0.103	0.0376	0.0052
12	rs844065	101966252	1.04	0.0702833737600549	0.97	0.604552021827049	0.257058534489753	0.178862923126059	0.0066	0.0068	0.092	0.0108	0.0472	0.0134	0.0145	0.0223	0.0043	0.0362	0.0398	0.1603	0.0034	0.043	0.1248	0.0143	0.0157	0.0046	0.0029	0.0188	0.0182	0.1201	0.0288	0.103	0.0376	0.0051
12	rs11110868	101975297	1.05	0.0578850268271129	0.97	0.604552021827049	0.138905054443895	0.110789343161344	0.0065	0.0069	0.0938	0.0114	0.0466	0.0142	0.015	0.0223	0.0041	0.0356	0.0397	0.1574	0.0034	0.0432	0.1248	0.0149	0.0163	0.0045	0.0028	0.0191	0.0187	0.1194	0.0288	0.1018	0.0385	0.0048
12	rs17417541	101976313	1.04	0.0702833737600549	1	0.442785362986439	0.108067474595933	0.115302490246665	0.0064	0.0069	0.0942	0.0116	0.0464	0.0144	0.0151	0.0224	0.004	0.0355	0.0397	0.1568	0.0034	0.0431	0.1249	0.015	0.0162	0.0045	0.0027	0.0191	0.0187	0.1196	0.0287	0.1016	0.0387	0.0047
12	rs12367076	101976753	1.04	0.0702833737600549	1.02	0.35283343175317	0.103901415251164	0.0955870358356345	0.0064	0.0069	0.0944	0.0116	0.0463	0.0145	0.0152	0.0223	0.0039	0.0354	0.0396	0.1566	0.0034	0.0431	0.1249	0.0151	0.0162	0.0045	0.0027	0.0191	0.0188	0.1196	0.0287	0.1016	0.0387	0.0047
12	rs12308078	101988015	1.02	0.101174939294895	1.02	0.35283343175317	0.0137908446050553	0.0495577887879755	0.006	0.0067	0.0984	0.0128	0.0441	0.0156	0.0167	0.022	0.0034	0.0336	0.0393	0.1518	0.0034	0.0426	0.1255	0.0159	0.0163	0.0044	0.0025	0.0192	0.0193	0.1193	0.0284	0.1036	0.0397	0.0041
12	rs11110874	101988179	1.02	0.101174939294895	1.02	0.35283343175317	0.0133430313354484	0.0528208439220502	0.006	0.0067	0.0983	0.0128	0.0441	0.0156	0.0167	0.022	0.0034	0.0336	0.0392	0.1518	0.0034	0.0426	0.1256	0.0159	0.0162	0.0044	0.0025	0.0192	0.0193	0.1193	0.0284	0.1035	0.0397	0.0041
12	rs1405712	101988525	1.02	0.101174939294895	1.02	0.35283343175317	0.0116015181297657	0.0386765537187849	0.006	0.0067	0.0983	0.0128	0.044	0.0157	0.0166	0.022	0.0034	0.0337	0.0392	0.1518	0.0034	0.0426	0.1258	0.016	0.0163	0.0044	0.0025	0.0192	0.0193	0.1193	0.0284	0.1035	0.0397	0.0041
12	rs74354770	101988639	1.02	0.101174939294895	1.02	0.35283343175317	0.0121001754085141	0.04183154410652	0.006	0.0067	0.0983	0.0128	0.044	0.0157	0.0166	0.022	0.0034	0.0337	0.0392	0.1518	0.0034	0.0426	0.1258	0.016	0.0163	0.0044	0.0025	0.0192	0.0193	0.1193	0.0284	0.1035	0.0397	0.0041
12	rs825037	101990975	1.02	0.101174939294895	1.02	0.35283343175317	0.0103665760334428	0.0253348796135984	0.0059	0.0067	0.098	0.0128	0.044	0.0157	0.0167	0.022	0.0033	0.0338	0.0392	0.1517	0.0034	0.0426	0.1259	0.016	0.0162	0.0044	0.0025	0.0193	0.0193	0.1193	0.0284	0.1037	0.0397	0.0041
12	rs17031649	101993033	1.01	0.120031835070186	1.02	0.35283343175317	0.00691090340193012	0.0215476404171918	0.006	0.0067	0.0981	0.0127	0.0441	0.0158	0.0168	0.0222	0.0032	0.0334	0.0393	0.1509	0.0033	0.0423	0.1269	0.0159	0.0159	0.0043	0.0024	0.0194	0.0198	0.1189	0.0284	0.104	0.0401	0.0038
12	rs73170771	101994632	1.01	0.120031835070186	1.02	0.35283343175317	0.00337266947878286	0.0212590172651555	0.006	0.0066	0.0981	0.0125	0.0444	0.0159	0.0169	0.0223	0.0029	0.0335	0.0394	0.1506	0.0033	0.0419	0.1274	0.0161	0.0157	0.0042	0.0023	0.0194	0.0203	0.1181	0.0284	0.1046	0.0405	0.0034
12	rs78107404	101995829	1.01	0.120031835070186	1.02	0.35283343175317	0.00302353682365276	0.0217549479529479	0.006	0.0066	0.0981	0.0125	0.0444	0.0159	0.0169	0.0223	0.0029	0.0335	0.0394	0.1506	0.0033	0.0419	0.1275	0.0161	0.0157	0.0042	0.0023	0.0194	0.0203	0.1181	0.0284	0.1047	0.0405	0.0034
12	rs825080	101998300	1.01	0.120031835070186	1.02	0.35283343175317	0.00270379778225362	0.0225091570538421	0.006	0.0066	0.0981	0.0125	0.0444	0.0159	0.0169	0.0224	0.0029	0.0335	0.0394	0.1507	0.0033	0.0418	0.1276	0.0161	0.0157	0.0041	0.0022	0.0194	0.0203	0.1179	0.0284	0.1049	0.0404	0.0033
12	rs78584602	102004876	1.01	0.120031835070186	1.02	0.35283343175317	0.00266857285396208	0.0248012363285084	0.0061	0.0065	0.098	0.0124	0.0444	0.016	0.0169	0.0224	0.0027	0.0335	0.0395	0.1509	0.0032	0.0419	0.1279	0.0161	0.0157	0.004	0.0022	0.0194	0.0208	0.1177	0.0283	0.1047	0.0404	0.0032
12	rs10860755	102009606	1.01	0.120031835070186	1.02	0.35283343175317	0.00286791106288518	0.0279897283905579	0.0061	0.0065	0.098	0.0123	0.0444	0.016	0.017	0.0224	0.0026	0.0336	0.0395	0.151	0.0032	0.0421	0.1282	0.0161	0.0157	0.0039	0.0021	0.0194	0.0213	0.1173	0.0283	0.1045	0.0404	0.003
12	rs7967311	102009916	1.01	0.120031835070186	1.02	0.35283343175317	0.00288946289885827	0.0278961102155838	0.0061	0.0064	0.098	0.0123	0.0444	0.016	0.017	0.0224	0.0026	0.0336	0.0395	0.151	0.0032	0.0421	0.1282	0.0161	0.0157	0.0039	0.0021	0.0194	0.0213	0.1173	0.0283	0.1045	0.0404	0.003
12	rs75939109	102014608	1.01	0.120031835070186	1.02	0.35283343175317	0.00315407886218143	0.0307193793450921	0.0061	0.0063	0.0979	0.0123	0.0444	0.016	0.017	0.0224	0.0023	0.0338	0.0397	0.151	0.0031	0.0423	0.1286	0.0161	0.0156	0.0038	0.002	0.0194	0.0216	0.1172	0.0283	0.1043	0.0403	0.0027
12	rs825095	102015191	1.01	0.120031835070186	1.02	0.35283343175317	0.00290916732576728	0.0308663190889383	0.0061	0.0063	0.0979	0.0124	0.0444	0.016	0.0171	0.0224	0.0023	0.0339	0.0397	0.151	0.0031	0.0424	0.1286	0.0161	0.0156	0.0038	0.002	0.0194	0.0216	0.1172	0.0283	0.1043	0.0402	0.0027
12	rs76061586	102016173	1.01	0.120031835070186	1.02	0.35283343175317	0.00316251606226945	0.0319538013725012	0.0061	0.0062	0.0979	0.0124	0.0443	0.016	0.0171	0.0224	0.0023	0.0338	0.0397	0.151	0.0031	0.0424	0.1288	0.0161	0.0155	0.0038	0.002	0.0194	0.0216	0.1173	0.0283	0.1044	0.0402	0.0027
12	rs825100	102016735	1.01	0.120031835070186	1.02	0.35283343175317	0.00301336345871967	0.0345931221457709	0.0061	0.0062	0.0979	0.0124	0.0442	0.016	0.0171	0.0224	0.0023	0.0338	0.0397	0.151	0.0031	0.0425	0.1289	0.0161	0.0155	0.0038	0.002	0.0195	0.0216	0.1172	0.0282	0.1045	0.0401	0.0027
12	rs117817646	102019228	1.01	0.120031835070186	1.03	0.312927433563081	0.00335714266691806	0.0343351618345971	0.0061	0.0062	0.0979	0.0124	0.0441	0.016	0.0171	0.0225	0.0022	0.0337	0.0396	0.151	0.0031	0.0425	0.1289	0.0161	0.0155	0.0038	0.0019	0.0194	0.0216	0.1173	0.0283	0.1045	0.0401	0.0027
12	rs10860757	102020446	1.01	0.120031835070186	1.03	0.312927433563081	0.00326516828253955	0.0361066857100497	0.0061	0.0062	0.0979	0.0124	0.0441	0.016	0.0171	0.0225	0.0022	0.0338	0.0396	0.151	0.0031	0.0425	0.129	0.0161	0.0155	0.0038	0.0019	0.0194	0.0216	0.1173	0.0283	0.1045	0.0401	0.0027
12	rs79805859	102026397	1.01	0.120031835070186	1.03	0.312927433563081	0.00226730402750998	0.0359487385041832	0.0063	0.0063	0.0981	0.0126	0.0433	0.0161	0.0174	0.0227	0.0022	0.0336	0.0396	0.1504	0.0032	0.0423	0.1291	0.0161	0.0158	0.0037	0.0018	0.0194	0.0215	0.1173	0.0283	0.105	0.0399	0.0027
12	rs1727092	102026910	1	0.141401729381863	1.03	0.312927433563081	0.0020126088571984	0.0386765537187849	0.0063	0.0063	0.0981	0.0126	0.0433	0.0161	0.0174	0.0227	0.0022	0.0336	0.0396	0.1504	0.0032	0.0423	0.1291	0.0161	0.0158	0.0037	0.0018	0.0194	0.0215	0.1173	0.0283	0.105	0.0399	0.0027
12	rs75003679	102028408	1	0.141401729381863	1.03	0.312927433563081	0.00215470959507819	0.0381886055427762	0.0063	0.0063	0.0981	0.0126	0.0432	0.0161	0.0174	0.0227	0.0021	0.0336	0.0396	0.1505	0.0031	0.0423	0.1291	0.0161	0.0159	0.0037	0.0018	0.0194	0.0215	0.1173	0.0283	0.1051	0.0399	0.0027
12	rs73170787	102031475	1	0.141401729381863	1.03	0.312927433563081	0.00215315652360959	0.0367416267445653	0.0063	0.0063	0.0981	0.0126	0.0432	0.0161	0.0175	0.0227	0.0021	0.0336	0.0397	0.1505	0.003	0.0424	0.1291	0.0161	0.0159	0.0037	0.0018	0.0194	0.0215	0.1173	0.0283	0.1051	0.0398	0.0027
12	rs11610531	102032930	1	0.141401729381863	1.03	0.312927433563081	0.00201407973689962	0.0416627261370091	0.0063	0.0063	0.0981	0.0126	0.0431	0.0161	0.0174	0.0227	0.0021	0.0337	0.0397	0.1505	0.003	0.0423	0.1291	0.0161	0.0159	0.0037	0.0018	0.0194	0.0215	0.1173	0.0283	0.1052	0.0398	0.0027
12	rs78786499	102043704	1	0.141401729381863	1.04	0.276253925711104	0.00161496998572456	0.0473338785593356	0.0063	0.0064	0.0975	0.0129	0.0429	0.0167	0.0177	0.0227	0.0021	0.0334	0.0398	0.1507	0.0031	0.0423	0.1292	0.0164	0.016	0.0036	0.0017	0.0197	0.0214	0.1165	0.0284	0.1049	0.0397	0.0027
12	rs3817552	102045163	1	0.141401729381863	1.04	0.276253925711104	0.0016125103264053	0.0491336170137202	0.0063	0.0064	0.0975	0.0129	0.0429	0.0167	0.0178	0.0227	0.0021	0.0334	0.0398	0.1507	0.0031	0.0423	0.1292	0.0164	0.016	0.0036	0.0017	0.0197	0.0214	0.1165	0.0284	0.1049	0.0397	0.0027
12	rs4764806	102054418	1	0.141401729381863	1.04	0.276253925711104	0.00149103966774554	0.0470367950796664	0.0063	0.0064	0.0974	0.013	0.0429	0.0168	0.0178	0.0227	0.0021	0.0334	0.0397	0.1507	0.0031	0.0423	0.1292	0.0164	0.0161	0.0036	0.0017	0.0197	0.0213	0.1164	0.0284	0.105	0.0398	0.0027
12	rs2254631	102057166	1	0.141401729381863	1.04	0.276253925711104	0.00141538029830826	0.0546444086596844	0.0063	0.0064	0.0973	0.013	0.0429	0.0168	0.0178	0.0228	0.0021	0.0334	0.0398	0.1507	0.0031	0.0423	0.1292	0.0164	0.0161	0.0036	0.0017	0.0197	0.0213	0.1164	0.0284	0.105	0.0398	0.0027
12	rs78876201	102057427	1	0.141401729381863	1.05	0.24269399207398	0.00141096416445558	0.053133340121498	0.0063	0.0064	0.0973	0.013	0.0429	0.0168	0.0178	0.0228	0.0021	0.0334	0.0398	0.1507	0.0031	0.0423	0.1292	0.0164	0.0161	0.0036	0.0017	0.0197	0.0213	0.1164	0.0284	0.105	0.0398	0.0027
12	rs73172609	102059800	1	0.141401729381863	1.05	0.24269399207398	0.00137928172267796	0.0433646137910952	0.0063	0.0064	0.0973	0.013	0.043	0.0168	0.0178	0.0228	0.0021	0.0334	0.0398	0.1507	0.0031	0.0423	0.129	0.0165	0.0161	0.0036	0.0017	0.0197	0.0213	0.1163	0.0284	0.105	0.0397	0.0027
12	rs10745920	102061970	1	0.141401729381863	1.06	0.212122118160079	0.00135991012158611	0.0433646137910952	0.0063	0.0064	0.0973	0.013	0.043	0.0168	0.0178	0.0228	0.0021	0.0334	0.0398	0.1506	0.0031	0.0424	0.129	0.0165	0.0162	0.0036	0.0017	0.0197	0.0213	0.1163	0.0285	0.105	0.0397	0.0027
12	rs11110949	102063174	1	0.141401729381863	1.06	0.212122118160079	0.00142535776834164	0.038894318141909	0.0063	0.0064	0.0973	0.013	0.043	0.0168	0.0179	0.0228	0.0021	0.0334	0.0398	0.1506	0.0031	0.0424	0.1289	0.0165	0.0161	0.0037	0.0018	0.0197	0.0213	0.1163	0.0285	0.105	0.0397	0.0027
12	rs2303629	102078094	1	0.141401729381863	1.07	0.184406357471863	0.00220488584933637	0.032906986185002	0.0062	0.0064	0.097	0.0131	0.0428	0.017	0.0179	0.0228	0.0021	0.0334	0.0398	0.1508	0.003	0.0424	0.129	0.0166	0.0162	0.0036	0.0017	0.0199	0.0213	0.116	0.0284	0.105	0.0396	0.0026
12	rs1111668	102080173	1.01	0.120031835070186	1.08	0.159408631830651	0.00211462157632275	0.0526960692044139	0.006	0.0067	0.0964	0.0133	0.0425	0.0173	0.0182	0.0228	0.0019	0.033	0.0393	0.1501	0.0029	0.0425	0.1284	0.0171	0.0163	0.0034	0.0016	0.0203	0.0215	0.1155	0.0291	0.1055	0.0405	0.0025
12	rs77645232	102080547	1	0.141401729381863	1.08	0.159408631830651	0.00241336708966338	0.0792732885342492	0.0058	0.0068	0.0959	0.0135	0.0424	0.0176	0.0185	0.0229	0.0018	0.0325	0.039	0.1496	0.0027	0.0425	0.1279	0.0176	0.0165	0.0032	0.0015	0.0207	0.0217	0.1151	0.0297	0.1058	0.0413	0.0023
12	rs73390509	102080589	1	0.141401729381863	1.08	0.159408631830651	0.00234939581571664	0.0859730143927169	0.0058	0.0069	0.0958	0.0135	0.0424	0.0176	0.0185	0.0229	0.0018	0.0325	0.039	0.1496	0.0027	0.0425	0.1278	0.0176	0.0165	0.0031	0.0015	0.0207	0.0217	0.1151	0.0298	0.1059	0.0414	0.0023
12	rs4597119	102081450	0.99	0.165458971998582	1.08	0.159408631830651	0.00691090340193012	0.175753492053832	0.0052	0.0072	0.0948	0.0142	0.0427	0.0185	0.0188	0.023	0.0015	0.0316	0.0394	0.1491	0.0023	0.043	0.1263	0.0181	0.0165	0.0026	0.0011	0.0212	0.0221	0.1138	0.0314	0.1055	0.0429	0.002
12	rs10778139	102083202	0.99	0.165458971998582	1.08	0.159408631830651	0.00754340136393252	0.22809623702766	0.0052	0.0072	0.0949	0.0142	0.0427	0.0185	0.0188	0.0231	0.0015	0.0316	0.0395	0.1491	0.0023	0.0431	0.1263	0.0181	0.0165	0.0026	0.0011	0.0212	0.0221	0.1138	0.0315	0.1053	0.043	0.002
12	rs113872017	102084311	0.99	0.165458971998582	1.09	0.136985182682918	0.00769872470292516	0.247899378095038	0.0052	0.0072	0.0948	0.0142	0.0427	0.0185	0.0187	0.0231	0.0015	0.0316	0.0395	0.1491	0.0023	0.0431	0.1263	0.0181	0.0165	0.0026	0.0011	0.0212	0.0221	0.1138	0.0315	0.1054	0.043	0.002
12	rs76125443	102084601	0.99	0.165458971998582	1.09	0.136985182682918	0.00769872470292516	0.246331596338012	0.0052	0.0072	0.0948	0.0142	0.0427	0.0185	0.0187	0.0231	0.0015	0.0316	0.0395	0.149	0.0022	0.0431	0.1263	0.0181	0.0165	0.0026	0.0011	0.0212	0.0221	0.1138	0.0315	0.1055	0.043	0.002
12	rs2559864	102084710	0.99	0.165458971998582	1.08	0.159408631830651	0.00767759306383581	0.243874340919409	0.0052	0.0072	0.0948	0.0142	0.0427	0.0185	0.0187	0.0231	0.0015	0.0316	0.0395	0.149	0.0022	0.0431	0.1263	0.0181	0.0165	0.0026	0.0011	0.0212	0.0221	0.1138	0.0315	0.1054	0.043	0.002
12	rs2695290	102087844	0.99	0.165458971998582	1.08	0.159408631830651	0.00794712208349124	0.207142208090513	0.0051	0.0072	0.0947	0.0144	0.0427	0.0185	0.019	0.023	0.0014	0.0316	0.0398	0.1488	0.0022	0.0435	0.1264	0.0181	0.0166	0.0025	0.0011	0.0211	0.022	0.113	0.0313	0.1053	0.0436	0.002
12	rs2695281	102089999	0.99	0.165458971998582	1.08	0.159408631830651	0.00830871123769964	0.18057607191165	0.0053	0.0071	0.0947	0.0144	0.0428	0.0185	0.019	0.0226	0.0014	0.0317	0.0397	0.1485	0.0022	0.0435	0.1263	0.0181	0.0167	0.0025	0.0011	0.021	0.022	0.113	0.0313	0.1054	0.0445	0.0019
12	rs68022990	102091068	0.99	0.165458971998582	1.08	0.159408631830651	0.00793845587430921	0.182193574875921	0.0053	0.0071	0.0947	0.0144	0.0428	0.0185	0.019	0.0226	0.0014	0.0316	0.0397	0.1485	0.0022	0.0435	0.1263	0.0181	0.0167	0.0025	0.0011	0.0211	0.022	0.113	0.0313	0.1054	0.0445	0.0019
12	rs73163718	102094359	0.99	0.165458971998582	1.07	0.184406357471863	0.0110849224301394	0.211173207027772	0.0053	0.0073	0.0945	0.0142	0.0431	0.0188	0.019	0.0227	0.0013	0.0313	0.0394	0.1494	0.0021	0.0435	0.1257	0.0183	0.0167	0.0024	9e-04	0.0212	0.022	0.1128	0.0311	0.1058	0.0445	0.0019
12	rs1073084	102095178	0.98	0.192372589028169	1.07	0.184406357471863	0.0168904670228277	0.20124914548629	0.0054	0.0074	0.0944	0.014	0.0432	0.0191	0.0189	0.0228	0.0012	0.0311	0.0391	0.1503	0.0019	0.0436	0.125	0.0184	0.0166	0.0023	8e-04	0.0214	0.022	0.1127	0.0308	0.1066	0.0443	0.0018
12	rs12369962	102096831	0.98	0.192372589028169	1.07	0.184406357471863	0.0183784104424733	0.22875138966079	0.0054	0.0075	0.0944	0.014	0.0431	0.0191	0.0189	0.0229	0.0013	0.0311	0.039	0.1503	0.0019	0.0436	0.1249	0.0184	0.0166	0.0022	8e-04	0.0214	0.0219	0.1127	0.0309	0.1067	0.0443	0.0018
12	rs10860777	102097141	0.98	0.192372589028169	1.07	0.184406357471863	0.0184841559663384	0.229516504139965	0.0054	0.0075	0.0944	0.014	0.0431	0.0191	0.019	0.0229	0.0013	0.0311	0.039	0.1503	0.0019	0.0436	0.1249	0.0184	0.0166	0.0023	8e-04	0.0214	0.0219	0.1127	0.0309	0.1068	0.0444	0.0018
12	rs79519995	102107625	0.98	0.192372589028169	1.07	0.184406357471863	0.0177373641094624	0.234344671015195	0.0054	0.0076	0.0943	0.0139	0.0431	0.019	0.0189	0.0228	0.0013	0.0311	0.039	0.1501	0.0019	0.0437	0.125	0.0183	0.0166	0.0023	9e-04	0.0213	0.022	0.1127	0.0308	0.107	0.0445	0.0018
12	rs3205421	102108345	0.98	0.192372589028169	1.07	0.184406357471863	0.0178483486724735	0.232475394744211	0.0054	0.0076	0.0943	0.0139	0.0431	0.019	0.0189	0.0228	0.0013	0.0311	0.039	0.1501	0.0019	0.0437	0.125	0.0183	0.0166	0.0023	9e-04	0.0213	0.022	0.1127	0.0308	0.107	0.0445	0.0018
12	rs79513177	102115289	0.98	0.192372589028169	1.07	0.184406357471863	0.0175169107170004	0.217482568807667	0.0054	0.0076	0.0942	0.0138	0.0432	0.0189	0.0188	0.0228	0.0013	0.0312	0.039	0.1501	0.0019	0.0437	0.1249	0.0183	0.0165	0.0023	8e-04	0.0213	0.022	0.1128	0.0309	0.1071	0.0445	0.0018
12	rs222507	102118873	0.98	0.192372589028169	1.07	0.184406357471863	0.0176741714725873	0.213732330589478	0.0054	0.0076	0.0942	0.0138	0.0432	0.0189	0.0188	0.0229	0.0013	0.0313	0.0391	0.1501	0.0019	0.0438	0.1249	0.0183	0.0165	0.0023	8e-04	0.0214	0.022	0.1128	0.0309	0.107	0.0445	0.0018
12	rs118034536	102133335	0.98	0.192372589028169	1.07	0.184406357471863	0.0175954125115792	0.215229846873593	0.0054	0.0076	0.0941	0.0138	0.0432	0.0188	0.0188	0.0228	0.0013	0.0314	0.0391	0.1501	0.0019	0.0438	0.1249	0.0182	0.0164	0.0023	8e-04	0.0214	0.0219	0.1129	0.0309	0.1071	0.0444	0.0018
12	rs76186472	102134964	0.98	0.192372589028169	1.07	0.184406357471863	0.017666283990922	0.218450379223358	0.0054	0.0076	0.0941	0.0138	0.0432	0.0188	0.0188	0.0228	0.0013	0.0314	0.0391	0.1501	0.0019	0.0438	0.1249	0.0182	0.0164	0.0023	8e-04	0.0214	0.0219	0.1129	0.0309	0.1071	0.0444	0.0018
12	rs759935	102154900	0.98	0.192372589028169	1.07	0.184406357471863	0.01807985926999	0.19968033298259	0.0054	0.0076	0.0941	0.0137	0.0433	0.0188	0.0188	0.0228	0.0013	0.0315	0.0392	0.1502	0.0019	0.0439	0.1249	0.0182	0.0164	0.0023	8e-04	0.0214	0.0219	0.1129	0.0309	0.1071	0.0444	0.0018
12	rs76889468	102158764	0.98	0.192372589028169	1.07	0.184406357471863	0.0185821605536187	0.197907337250839	0.0054	0.0076	0.0941	0.0137	0.0433	0.0188	0.0188	0.0228	0.0013	0.0315	0.0392	0.1502	0.0019	0.0439	0.1249	0.0182	0.0163	0.0023	8e-04	0.0214	0.0219	0.1128	0.0309	0.1071	0.0444	0.0018
12	rs10745922	102163034	0.98	0.192372589028169	1.07	0.184406357471863	0.019388324306808	0.196035857813429	0.0055	0.0076	0.0941	0.0137	0.0433	0.0188	0.0188	0.0228	0.0013	0.0316	0.0392	0.1502	0.002	0.044	0.1249	0.0182	0.0163	0.0023	8e-04	0.0214	0.022	0.1124	0.0309	0.107	0.0443	0.0018
12	rs17725026	102165424	0.98	0.192372589028169	1.07	0.184406357471863	0.0187958030252824	0.201144429922278	0.0055	0.0076	0.0941	0.0137	0.0434	0.0187	0.0188	0.0228	0.0013	0.0316	0.0392	0.1502	0.002	0.044	0.1249	0.0182	0.0163	0.0023	8e-04	0.0214	0.022	0.1125	0.0309	0.107	0.0444	0.0018
12	rs919214	102170777	0.98	0.192372589028169	1.07	0.184406357471863	0.0187134221080918	0.233024680425355	0.0056	0.0076	0.0941	0.0137	0.0434	0.0187	0.0187	0.023	0.0014	0.0316	0.039	0.1503	0.002	0.044	0.1248	0.0182	0.0163	0.0023	9e-04	0.0214	0.022	0.1125	0.0307	0.1071	0.0444	0.0018
12	rs66621546	102172889	0.98	0.192372589028169	1.06	0.212122118160079	0.0219870008522592	0.223202115815338	0.0056	0.0076	0.0941	0.0136	0.0433	0.0186	0.0187	0.0229	0.0014	0.0313	0.039	0.1503	0.0019	0.044	0.1259	0.0182	0.0163	0.0023	9e-04	0.0213	0.022	0.1123	0.0306	0.107	0.0444	0.0018
12	rs76764527	102172916	0.98	0.192372589028169	1.06	0.212122118160079	0.0223683916418255	0.232695058797546	0.0056	0.0076	0.0941	0.0136	0.0433	0.0186	0.0187	0.0229	0.0014	0.0313	0.039	0.1503	0.0019	0.044	0.1259	0.0182	0.0163	0.0023	9e-04	0.0213	0.022	0.1123	0.0306	0.107	0.0444	0.0018
12	rs118102940	102176178	0.98	0.192372589028169	1.07	0.184406357471863	0.0224527451171038	0.23842971495909	0.0056	0.0076	0.094	0.0136	0.0433	0.0186	0.0187	0.0229	0.0014	0.0313	0.039	0.1503	0.0019	0.0441	0.1259	0.0182	0.0163	0.0023	9e-04	0.0213	0.022	0.1124	0.0306	0.1069	0.0444	0.0018
12	rs10860785	102177321	0.98	0.192372589028169	1.07	0.184406357471863	0.0225844164706581	0.238651173414679	0.0056	0.0076	0.094	0.0136	0.0433	0.0186	0.0187	0.0229	0.0014	0.0313	0.039	0.1503	0.0019	0.0441	0.1259	0.0182	0.0163	0.0023	9e-04	0.0213	0.022	0.1124	0.0306	0.1069	0.0444	0.0018
12	rs11111024	102183938	0.98	0.192372589028169	1.06	0.212122118160079	0.0222376290950822	0.236770881567235	0.0057	0.0076	0.094	0.0136	0.0433	0.0186	0.0188	0.0229	0.0014	0.0313	0.039	0.1503	0.0019	0.0442	0.1258	0.0182	0.0163	0.0023	9e-04	0.0213	0.022	0.1124	0.0306	0.1069	0.0444	0.0018
12	rs222512	102184071	0.98	0.192372589028169	1.06	0.212122118160079	0.0222562756592758	0.239759453700918	0.0057	0.0076	0.094	0.0136	0.0433	0.0186	0.0188	0.0229	0.0014	0.0313	0.039	0.1503	0.0019	0.0442	0.1258	0.0182	0.0163	0.0023	9e-04	0.0213	0.022	0.1124	0.0306	0.1069	0.0444	0.0018
12	rs12579766	102194591	0.98	0.192372589028169	1.06	0.212122118160079	0.0210137774114791	0.21694550675944	0.0057	0.0076	0.0939	0.0136	0.0433	0.0186	0.0188	0.0229	0.0014	0.0313	0.0389	0.1503	0.0018	0.0442	0.126	0.0182	0.0163	0.0022	8e-04	0.0212	0.022	0.1125	0.0307	0.1069	0.0444	0.0017
12	rs10860794	102217720	0.98	0.192372589028169	1.06	0.212122118160079	0.020080755696445	0.219096369421157	0.0055	0.0076	0.0935	0.0137	0.0433	0.0187	0.0188	0.023	0.0013	0.0315	0.0388	0.1503	0.0018	0.0444	0.1263	0.0181	0.0163	0.0022	8e-04	0.0209	0.022	0.1127	0.0306	0.107	0.0446	0.0016
12	rs7960795	102219619	0.98	0.192372589028169	1.06	0.212122118160079	0.0186805435495859	0.199575892062304	0.0055	0.0076	0.0935	0.0137	0.0433	0.0187	0.0188	0.023	0.0013	0.0315	0.0388	0.1501	0.0018	0.0444	0.1263	0.0181	0.0163	0.0022	8e-04	0.0209	0.022	0.1127	0.0306	0.107	0.0447	0.0016
12	rs4764655	102224436	0.98	0.192372589028169	1.06	0.212122118160079	0.0174308552223478	0.161463899793957	0.0055	0.0076	0.0935	0.0137	0.0433	0.0187	0.0188	0.023	0.0014	0.0314	0.0388	0.1499	0.0018	0.0444	0.1262	0.018	0.0164	0.0022	8e-04	0.021	0.022	0.1127	0.0306	0.1071	0.0447	0.0016
12	rs78993853	102234083	0.98	0.192372589028169	1.06	0.212122118160079	0.017832462728243	0.163312060790751	0.0055	0.0076	0.0934	0.0137	0.0433	0.0187	0.0187	0.0231	0.0014	0.0314	0.0388	0.1497	0.0018	0.0445	0.1262	0.018	0.0165	0.0021	8e-04	0.0211	0.0221	0.1126	0.0306	0.1072	0.0445	0.0016
12	rs34154085	102241334	0.98	0.192372589028169	1.06	0.212122118160079	0.0196256887397979	0.178661746574528	0.0056	0.0077	0.0933	0.0137	0.0434	0.0187	0.0187	0.0232	0.0015	0.0314	0.0388	0.1494	0.0018	0.0447	0.1261	0.018	0.0167	0.0021	8e-04	0.0212	0.0222	0.1125	0.0307	0.1073	0.0442	0.0016
12	rs7960472	102249438	0.98	0.192372589028169	1.06	0.212122118160079	0.0207732033773039	0.173359190580516	0.0056	0.0077	0.0931	0.0137	0.0435	0.0187	0.0187	0.0233	0.0015	0.0314	0.0389	0.1493	0.0018	0.0448	0.126	0.018	0.0169	0.0021	8e-04	0.0213	0.0223	0.1122	0.0307	0.1072	0.0439	0.0016
12	rs17032031	102252559	0.98	0.192372589028169	1.06	0.212122118160079	0.0204380037283438	0.174654689430168	0.0056	0.0077	0.0931	0.0137	0.0435	0.0187	0.0186	0.0234	0.0015	0.0314	0.0389	0.1493	0.0018	0.0447	0.126	0.018	0.0169	0.0021	8e-04	0.0213	0.0223	0.1122	0.0307	0.1072	0.0439	0.0016
12	rs9971678	102274615	0.98	0.192372589028169	1.06	0.212122118160079	0.0264057814070727	0.254654001453538	0.0056	0.0079	0.0922	0.0137	0.0438	0.0188	0.0186	0.0247	0.0016	0.0311	0.0392	0.1489	0.0018	0.0452	0.1255	0.018	0.0172	0.0021	8e-04	0.0215	0.0224	0.1114	0.0309	0.1068	0.0438	0.0016
12	rs7974987	102288465	0.98	0.192372589028169	1.06	0.212122118160079	0.0232703724887023	0.209048413889045	0.0056	0.0079	0.0919	0.0137	0.0437	0.019	0.0187	0.0247	0.0016	0.0312	0.0391	0.1486	0.0019	0.0454	0.1257	0.0178	0.0171	0.0021	9e-04	0.0214	0.0224	0.1115	0.0308	0.107	0.0435	0.0016
12	rs7978722	102288952	0.98	0.192372589028169	1.06	0.212122118160079	0.0239121934954243	0.212771465328393	0.0056	0.0079	0.0919	0.0137	0.0437	0.019	0.0187	0.0247	0.0016	0.0312	0.0391	0.1485	0.0019	0.0455	0.1257	0.0178	0.0171	0.0022	9e-04	0.0214	0.0224	0.1116	0.0308	0.107	0.0435	0.0016
12	rs112670859	102294655	0.98	0.192372589028169	1.07	0.184406357471863	0.0213105409976893	0.200202812698414	0.0056	0.0079	0.0917	0.0137	0.0438	0.019	0.0187	0.0247	0.0016	0.0312	0.0391	0.1485	0.0019	0.0455	0.1257	0.0178	0.0171	0.0022	9e-04	0.0215	0.0225	0.1115	0.0308	0.107	0.0435	0.0016
12	rs4764839	102300347	0.98	0.192372589028169	1.07	0.184406357471863	0.0190445313753023	0.203557499282664	0.0056	0.0079	0.0915	0.0138	0.0433	0.0189	0.0187	0.0247	0.0017	0.0312	0.0391	0.1484	0.0019	0.0455	0.1257	0.0178	0.0171	0.0022	9e-04	0.0215	0.0225	0.1117	0.0308	0.1071	0.0435	0.0016
12	rs10823	102317141	0.98	0.192372589028169	1.07	0.184406357471863	0.0158977487308287	0.197178827838367	0.0056	0.008	0.0904	0.0139	0.0432	0.0188	0.0191	0.0251	0.0018	0.0313	0.0391	0.1478	0.0022	0.0456	0.1251	0.018	0.0173	0.0024	0.0012	0.0216	0.0228	0.1113	0.0308	0.1073	0.0433	0.0018
12	rs79284921	102320073	0.98	0.192372589028169	1.07	0.184406357471863	0.0154428185991502	0.195309681052254	0.0056	0.0081	0.0901	0.014	0.0434	0.0188	0.0191	0.0254	0.0019	0.0314	0.0391	0.1473	0.0023	0.0459	0.1249	0.0179	0.0174	0.0025	0.0013	0.0217	0.0229	0.1111	0.0308	0.107	0.0432	0.0018
12	rs75586970	102320113	0.98	0.192372589028169	1.07	0.184406357471863	0.0153501526832686	0.191486491249225	0.0056	0.0081	0.0901	0.014	0.0434	0.0188	0.0191	0.0254	0.0019	0.0314	0.0391	0.1473	0.0023	0.0459	0.1249	0.0179	0.0174	0.0025	0.0013	0.0217	0.0229	0.1111	0.0308	0.107	0.0432	0.0018
12	rs4303283	102321792	0.98	0.192372589028169	1.07	0.184406357471863	0.0135428631313649	0.173757448789393	0.0057	0.0081	0.09	0.014	0.0434	0.0187	0.0191	0.0254	0.002	0.0315	0.0392	0.1469	0.0025	0.0458	0.1248	0.0178	0.0174	0.0026	0.0013	0.0217	0.023	0.1111	0.0308	0.107	0.0431	0.0019
12	rs12582545	102323267	0.98	0.192372589028169	1.06	0.212122118160079	0.0106073992827582	0.15894691087472	0.0057	0.0082	0.0897	0.0141	0.0435	0.0187	0.019	0.0255	0.002	0.0315	0.0391	0.1465	0.0026	0.0459	0.125	0.0177	0.0174	0.0028	0.0014	0.0216	0.0231	0.1111	0.0307	0.1071	0.0427	0.002
12	rs17032113	102326436	0.98	0.192372589028169	1.06	0.212122118160079	0.010255614933458	0.134296993550187	0.0059	0.0082	0.089	0.0139	0.0446	0.0188	0.0189	0.0255	0.0021	0.0316	0.0394	0.1465	0.0028	0.046	0.1248	0.0176	0.0173	0.0029	0.0016	0.0215	0.0232	0.1109	0.0303	0.1072	0.0421	0.0022
12	rs11111091	102326532	0.98	0.192372589028169	1.06	0.212122118160079	0.0109460794936892	0.138958796567564	0.0057	0.0082	0.0889	0.0139	0.0446	0.0188	0.0189	0.0255	0.0021	0.0316	0.0393	0.1465	0.0028	0.046	0.1248	0.0176	0.0173	0.003	0.0016	0.0215	0.0232	0.1109	0.0303	0.1072	0.0421	0.0022
12	rs4424722	102331317	0.98	0.192372589028169	1.06	0.212122118160079	0.00960357369221233	0.118840576675322	0.0057	0.0082	0.0889	0.0139	0.0446	0.0188	0.0189	0.0255	0.0021	0.0316	0.0392	0.1466	0.0029	0.046	0.1248	0.0177	0.0173	0.003	0.0017	0.0215	0.0231	0.1109	0.0303	0.1071	0.0421	0.0022
12	rs75361067	102334068	0.98	0.192372589028169	1.06	0.212122118160079	0.00890753651644128	0.114360159248275	0.0058	0.0082	0.0889	0.0139	0.0446	0.0188	0.0188	0.0255	0.0021	0.0316	0.0391	0.1468	0.0029	0.046	0.1247	0.0177	0.0173	0.003	0.0017	0.0214	0.0231	0.1109	0.0303	0.107	0.0422	0.0022
12	rs73178523	102334769	0.98	0.192372589028169	1.06	0.212122118160079	0.00843047792412504	0.113591350677242	0.0058	0.0082	0.089	0.0139	0.0446	0.0188	0.0188	0.0255	0.0021	0.0316	0.039	0.1469	0.003	0.046	0.1246	0.0177	0.0173	0.003	0.0017	0.0214	0.0231	0.1109	0.0303	0.107	0.0422	0.0022
12	rs2373571	102335627	0.98	0.192372589028169	1.06	0.212122118160079	0.00830871123769964	0.115388302334708	0.0058	0.0082	0.089	0.014	0.0445	0.0188	0.0188	0.0255	0.0021	0.0316	0.039	0.1469	0.003	0.046	0.1246	0.0177	0.0172	0.003	0.0017	0.0214	0.0231	0.1109	0.0302	0.107	0.0422	0.0022
12	rs117651251	102338861	0.99	0.165458971998582	1.07	0.184406357471863	0.0104463871164183	0.142934327898062	0.0058	0.0083	0.0889	0.0139	0.0445	0.0188	0.0187	0.0255	0.0021	0.0315	0.0391	0.1467	0.003	0.0461	0.1245	0.0177	0.0172	0.0031	0.0018	0.0214	0.0231	0.1109	0.0303	0.1069	0.0422	0.0022
12	rs56168082	102339295	0.99	0.165458971998582	1.07	0.184406357471863	0.0111128492451424	0.152335667449292	0.0059	0.0083	0.0887	0.0138	0.0445	0.0189	0.0186	0.0256	0.0021	0.0315	0.0392	0.1465	0.003	0.0461	0.1245	0.0177	0.0171	0.0031	0.0018	0.0214	0.0231	0.1108	0.0303	0.1069	0.0422	0.0023
12	rs73178530	102345597	1	0.141401729381863	1.07	0.184406357471863	0.0136403510960883	0.150627545670287	0.0069	0.0089	0.089	0.0137	0.0435	0.0196	0.0185	0.0261	0.0024	0.0333	0.0403	0.145	0.0037	0.0471	0.1245	0.0179	0.0181	0.0037	0.0024	0.0198	0.024	0.1089	0.0289	0.1036	0.0415	0.0026
12	rs11829447	102346530	1	0.141401729381863	1.07	0.184406357471863	0.0116015181297657	0.0986382017012408	0.0069	0.0089	0.089	0.0137	0.0435	0.0196	0.0185	0.0261	0.0024	0.0333	0.0403	0.1451	0.0037	0.0472	0.1245	0.0179	0.0181	0.0037	0.0024	0.0198	0.024	0.1089	0.0289	0.1036	0.0415	0.0026
12	rs12371421	102346684	1	0.141401729381863	1.07	0.184406357471863	0.0100467450878405	0.0939963386278548	0.0069	0.0089	0.089	0.014	0.0435	0.0196	0.0185	0.0261	0.0024	0.0333	0.0403	0.1451	0.0037	0.0471	0.1245	0.0179	0.0181	0.0037	0.0024	0.0198	0.024	0.1089	0.0288	0.1036	0.0415	0.0026
12	rs75874991	102347729	1	0.141401729381863	1.07	0.184406357471863	0.0105266609939186	0.104356314327584	0.0069	0.0089	0.089	0.014	0.0435	0.0195	0.0185	0.0261	0.0024	0.0333	0.0403	0.1451	0.0037	0.0471	0.1245	0.0179	0.0181	0.0038	0.0024	0.0198	0.024	0.1089	0.0288	0.1037	0.0415	0.0026
12	rs74661647	102349653	1	0.141401729381863	1.07	0.184406357471863	0.0106236028121579	0.107512540683026	0.0069	0.0089	0.0891	0.0139	0.0435	0.0195	0.0185	0.026	0.0024	0.0333	0.0403	0.1451	0.0037	0.0471	0.1244	0.0178	0.0181	0.0038	0.0024	0.0198	0.024	0.1089	0.0287	0.1037	0.0415	0.0026
12	rs4597120	102352883	1	0.141401729381863	1.07	0.184406357471863	0.0100726764001607	0.0939170803644566	0.0069	0.0089	0.089	0.0139	0.0435	0.0195	0.0185	0.026	0.0024	0.0334	0.0403	0.1451	0.0037	0.0471	0.1244	0.0178	0.0181	0.0038	0.0024	0.0198	0.024	0.109	0.0288	0.1039	0.0416	0.0026
12	rs73178538	102359040	1	0.141401729381863	1.07	0.184406357471863	0.00904070398012345	0.121017717592685	0.0069	0.0089	0.0893	0.0137	0.0436	0.0193	0.0184	0.0259	0.0024	0.0336	0.0402	0.145	0.0037	0.047	0.1246	0.0177	0.018	0.0038	0.0024	0.0198	0.0237	0.1091	0.0287	0.1044	0.0416	0.0026
12	rs73178540	102361984	1	0.141401729381863	1.07	0.184406357471863	0.00848958964318686	0.112994754844534	0.0069	0.0089	0.0896	0.0137	0.0436	0.0192	0.0184	0.0258	0.0024	0.0337	0.0402	0.145	0.0037	0.047	0.1247	0.0176	0.018	0.0038	0.0024	0.0198	0.0236	0.109	0.0287	0.1044	0.0415	0.0026
12	rs7131821	102367168	1	0.141401729381863	1.06	0.212122118160079	0.00737820018685938	0.0710181248424649	0.0069	0.0089	0.0899	0.0136	0.0436	0.0191	0.0185	0.0258	0.0024	0.0337	0.0402	0.1449	0.0037	0.047	0.1248	0.0176	0.018	0.0038	0.0024	0.0198	0.0236	0.1089	0.0287	0.1045	0.0415	0.0026
12	rs77604945	102372442	1.01	0.120031835070186	1.06	0.212122118160079	0.00851240889242185	0.101972173918207	0.0069	0.0088	0.09	0.0135	0.0434	0.0191	0.0184	0.0258	0.0024	0.0338	0.0402	0.1448	0.0037	0.047	0.125	0.0176	0.018	0.0038	0.0024	0.0196	0.0235	0.1089	0.0286	0.1047	0.0415	0.0026
12	rs4764862	102376027	1.01	0.120031835070186	1.06	0.212122118160079	0.0119518768704617	0.151670577547215	0.0069	0.0088	0.09	0.0135	0.0434	0.0191	0.0185	0.0258	0.0024	0.0338	0.0402	0.1448	0.0037	0.0469	0.125	0.0176	0.018	0.0039	0.0024	0.0196	0.0235	0.1087	0.0286	0.1047	0.0415	0.0026
12	rs12581964	102376486	1.01	0.120031835070186	1.06	0.212122118160079	0.0132089140567614	0.201458631404874	0.0069	0.0088	0.09	0.0135	0.0434	0.0191	0.0185	0.0258	0.0024	0.0338	0.0401	0.1448	0.0037	0.0469	0.125	0.0176	0.018	0.0039	0.0024	0.0196	0.0235	0.1087	0.0286	0.1048	0.0415	0.0026
12	rs191275618	102377511	1.01	0.120031835070186	1.06	0.212122118160079	0.0205434297655421	0.326397518023405	0.0069	0.0088	0.09	0.0135	0.0434	0.0191	0.0185	0.0257	0.0024	0.0338	0.0401	0.1448	0.0037	0.0469	0.125	0.0176	0.018	0.0039	0.0024	0.0196	0.0235	0.1087	0.0286	0.1048	0.0415	0.0026
12	rs117117632	102388453	1.01	0.120031835070186	1.06	0.212122118160079	0.0302231930867721	0.203137143679258	0.0069	0.0087	0.0902	0.0136	0.0432	0.0189	0.0185	0.0256	0.0024	0.0337	0.04	0.1453	0.0037	0.0467	0.1249	0.0177	0.018	0.004	0.0023	0.0196	0.0233	0.1083	0.0288	0.1052	0.0413	0.0026
12	rs12809665	102402664	1	0.141401729381863	1.06	0.212122118160079	0.329237585092232	0.450045272735287	0.0072	0.0089	0.0917	0.0141	0.0414	0.017	0.0182	0.0242	0.0024	0.0318	0.0384	0.1525	0.0039	0.0433	0.1229	0.0196	0.0182	0.0066	0.0022	0.0197	0.0216	0.1029	0.0318	0.1105	0.0398	0.0026
12	rs35069645	102405335	1	0.141401729381863	1.06	0.212122118160079	0.294604698371938	0.372519822611965	0.0072	0.0089	0.0917	0.0141	0.0414	0.017	0.0182	0.0242	0.0025	0.0318	0.0384	0.1525	0.004	0.0433	0.1229	0.0197	0.0182	0.0066	0.0022	0.0197	0.0216	0.1029	0.0318	0.1105	0.0399	0.0026
12	rs117741896	102405424	1	0.141401729381863	1.06	0.212122118160079	0.293833557565434	0.369863050642784	0.0072	0.0089	0.0917	0.0141	0.0414	0.017	0.0182	0.0242	0.0025	0.0318	0.0384	0.1525	0.004	0.0433	0.1229	0.0197	0.0182	0.0066	0.0022	0.0197	0.0216	0.1029	0.0318	0.1105	0.0398	0.0026
12	rs17032220	102407746	1	0.141401729381863	1.06	0.212122118160079	0.267066298359239	0.341493703791525	0.0072	0.0089	0.0917	0.0141	0.0414	0.017	0.0182	0.0242	0.0025	0.0318	0.0384	0.1526	0.004	0.0433	0.1229	0.0197	0.0182	0.0066	0.0022	0.0198	0.0216	0.1029	0.0318	0.1105	0.0398	0.0026
12	rs11111134	102415256	1	0.141401729381863	1.06	0.212122118160079	0.219400895851827	0.260895773789267	0.0072	0.0089	0.0917	0.0141	0.0413	0.017	0.0182	0.0242	0.0025	0.0319	0.0384	0.1526	0.004	0.0432	0.123	0.0197	0.0183	0.0067	0.0022	0.0198	0.0216	0.1029	0.0318	0.1105	0.0398	0.0026
12	rs74687996	102416312	1	0.141401729381863	1.06	0.212122118160079	0.218416730696424	0.257258421026637	0.0072	0.0089	0.0917	0.0141	0.0413	0.017	0.0182	0.0242	0.0025	0.0319	0.0384	0.1526	0.004	0.0432	0.123	0.0197	0.0183	0.0067	0.0022	0.0198	0.0216	0.1029	0.0318	0.1105	0.0397	0.0026
12	rs4237982	102433811	1	0.141401729381863	1.06	0.212122118160079	0.200500866951862	0.235225998707462	0.0071	0.0089	0.0917	0.0141	0.0413	0.0169	0.0182	0.0242	0.0024	0.0319	0.0383	0.1529	0.0042	0.0432	0.123	0.0197	0.0183	0.0066	0.0022	0.0198	0.0216	0.1029	0.0319	0.1105	0.0396	0.0026
12	rs118008365	102456252	1	0.141401729381863	1.06	0.212122118160079	0.185123988224971	0.201039732629142	0.0071	0.0089	0.0916	0.0141	0.0412	0.0168	0.0182	0.0241	0.0024	0.0319	0.0383	0.1532	0.0043	0.0432	0.1231	0.0197	0.0183	0.0067	0.0022	0.0199	0.0216	0.103	0.0319	0.1104	0.0395	0.0026
12	rs117299654	102456643	1	0.141401729381863	1.06	0.212122118160079	0.185012148562106	0.201144429922278	0.0071	0.0089	0.0916	0.0141	0.0412	0.0168	0.0182	0.0241	0.0024	0.0319	0.0383	0.1532	0.0043	0.0432	0.1231	0.0197	0.0183	0.0067	0.0022	0.0199	0.0216	0.103	0.0319	0.1104	0.0395	0.0026
12	rs11111162	102489302	1	0.141401729381863	1.06	0.212122118160079	0.173198011863111	0.177155416492405	0.0071	0.0089	0.0915	0.0142	0.0412	0.0168	0.0182	0.0241	0.0024	0.032	0.0382	0.1533	0.0045	0.0432	0.1232	0.0197	0.0183	0.0067	0.0022	0.0199	0.0214	0.103	0.0319	0.1104	0.0395	0.0026
12	rs117414580	102493202	1	0.141401729381863	1.06	0.212122118160079	0.172875273698264	0.177757419773831	0.0071	0.0089	0.0915	0.0142	0.0412	0.0168	0.0182	0.0241	0.0024	0.032	0.0382	0.1533	0.0045	0.0432	0.1232	0.0197	0.0183	0.0067	0.0022	0.0199	0.0214	0.103	0.0319	0.1104	0.0395	0.0026
12	rs2292303	102513531	0.99	0.165458971998582	1.06	0.212122118160079	0.167442195473165	0.171471809883169	0.0071	0.0089	0.0915	0.0142	0.0412	0.0168	0.0182	0.0241	0.0024	0.032	0.0382	0.1533	0.0045	0.0432	0.1232	0.0198	0.0183	0.0067	0.0022	0.0199	0.0214	0.1031	0.0319	0.1104	0.0395	0.0026
12	rs117404833	102514222	0.99	0.165458971998582	1.06	0.212122118160079	0.165723537551898	0.16693231003981	0.0071	0.0089	0.0915	0.0142	0.0411	0.0168	0.0182	0.0241	0.0024	0.032	0.0382	0.1533	0.0045	0.0432	0.1232	0.0198	0.0183	0.0067	0.0022	0.0199	0.0214	0.1031	0.0319	0.1104	0.0395	0.0026
12	rs79579070	102514633	0.99	0.165458971998582	1.06	0.212122118160079	0.164885523366255	0.166049143259399	0.0071	0.0089	0.0915	0.0142	0.0411	0.0168	0.0182	0.0241	0.0024	0.032	0.0382	0.1533	0.0045	0.0432	0.1232	0.0198	0.0183	0.0067	0.0022	0.0199	0.0214	0.1031	0.032	0.1104	0.0395	0.0026
12	rs79399538	102516835	0.99	0.165458971998582	1.06	0.212122118160079	0.176082158950033	0.158464482425801	0.0071	0.0089	0.0915	0.0142	0.0411	0.0168	0.0182	0.0241	0.0024	0.032	0.0382	0.1533	0.0045	0.0432	0.1232	0.0198	0.0183	0.0067	0.0022	0.0199	0.0214	0.1031	0.032	0.1105	0.0395	0.0025
12	rs12578176	102531054	0.99	0.165458971998582	1.06	0.212122118160079	0.175756313498101	0.158464482425801	0.0071	0.0089	0.0915	0.0142	0.0411	0.0168	0.0182	0.0241	0.0024	0.032	0.0382	0.1533	0.0045	0.0432	0.1232	0.0198	0.0183	0.0067	0.0022	0.0199	0.0214	0.1031	0.032	0.1105	0.0395	0.0025
12	rs11111187	102557199	0.99	0.165458971998582	1.06	0.212122118160079	0.17546696658496	0.15798257461064	0.0071	0.0089	0.0915	0.0142	0.0411	0.0168	0.0182	0.0241	0.0024	0.0321	0.0382	0.1533	0.0045	0.0432	0.1232	0.0198	0.0183	0.0067	0.0022	0.0199	0.0214	0.1031	0.032	0.1105	0.0395	0.0025
12	rs937954	102558544	0.99	0.165458971998582	1.06	0.212122118160079	0.175503119843227	0.157886255595879	0.0071	0.0089	0.0915	0.0142	0.0411	0.0168	0.0182	0.0241	0.0024	0.0321	0.0382	0.1533	0.0045	0.0432	0.1232	0.0198	0.0183	0.0067	0.0022	0.0199	0.0214	0.1031	0.032	0.1105	0.0395	0.0025
12	rs17438571	102568101	0.99	0.165458971998582	1.06	0.212122118160079	0.168534857567794	0.160106858438354	0.0071	0.0089	0.0915	0.0142	0.0411	0.0168	0.0182	0.0241	0.0024	0.0321	0.0382	0.1534	0.0045	0.0432	0.1232	0.0198	0.0183	0.0067	0.0022	0.0199	0.0214	0.1031	0.032	0.1105	0.0395	0.0026
12	rs10860845	102597702	0.99	0.165458971998582	1.06	0.212122118160079	0.160183676009094	0.167030541089163	0.0071	0.0089	0.0915	0.0142	0.0411	0.0169	0.0184	0.0241	0.0024	0.0321	0.0382	0.1533	0.0045	0.043	0.1231	0.0197	0.0183	0.0067	0.0022	0.0199	0.0214	0.1032	0.032	0.1105	0.0394	0.0026
12	rs12371328	102599892	0.99	0.165458971998582	1.06	0.212122118160079	0.160870125112688	0.164971953040269	0.0071	0.0088	0.0915	0.0142	0.0411	0.0169	0.0184	0.0241	0.0024	0.032	0.0382	0.1533	0.0045	0.043	0.1232	0.0196	0.0183	0.0067	0.0022	0.0199	0.0214	0.1032	0.032	0.1106	0.0394	0.0026
12	rs11111209	102600598	0.99	0.165458971998582	1.06	0.212122118160079	0.162282734038884	0.163994830110435	0.0071	0.0088	0.0915	0.0142	0.0411	0.0169	0.0184	0.0241	0.0024	0.032	0.0381	0.1533	0.0045	0.0431	0.1232	0.0196	0.0184	0.0067	0.0022	0.0199	0.0214	0.1032	0.032	0.1107	0.0394	0.0026
12	rs34835268	102611541	0.99	0.165458971998582	1.06	0.212122118160079	0.163147636384065	0.164190091256066	0.0071	0.0088	0.0915	0.0141	0.0411	0.0168	0.0184	0.0241	0.0024	0.032	0.0381	0.1533	0.0045	0.043	0.1232	0.0196	0.0184	0.0067	0.0022	0.0199	0.0214	0.1033	0.032	0.1107	0.0394	0.0026
12	rs71466205	102629184	0.99	0.165458971998582	1.06	0.212122118160079	0.168570173745087	0.164287752496347	0.0071	0.0088	0.0915	0.0141	0.0412	0.0168	0.0183	0.024	0.0024	0.0321	0.0381	0.1534	0.0045	0.043	0.1235	0.0196	0.0183	0.0067	0.0022	0.0198	0.0214	0.1033	0.032	0.1106	0.0394	0.0026
12	rs78502942	102629505	0.99	0.165458971998582	1.06	0.212122118160079	0.166950093779525	0.16311716825127	0.0071	0.0088	0.0915	0.0141	0.0411	0.0168	0.0183	0.024	0.0024	0.0321	0.0381	0.1534	0.0045	0.043	0.1235	0.0196	0.0183	0.0068	0.0022	0.0198	0.0213	0.1034	0.0319	0.1106	0.0394	0.0026
12	rs118109703	102644317	0.99	0.165458971998582	1.06	0.212122118160079	0.169277403147579	0.164874148879263	0.0071	0.0088	0.0916	0.0141	0.0412	0.0167	0.0183	0.024	0.0024	0.0322	0.0381	0.1534	0.0045	0.043	0.1238	0.0196	0.0183	0.0068	0.0022	0.0198	0.0213	0.1034	0.0319	0.1106	0.0393	0.0026
12	rs77759492	102651107	0.99	0.165458971998582	1.06	0.212122118160079	0.169879904832331	0.168013964739432	0.0071	0.0088	0.0916	0.0141	0.0412	0.0167	0.0183	0.024	0.0024	0.0322	0.0381	0.1534	0.0045	0.043	0.1238	0.0196	0.0183	0.0068	0.0022	0.0198	0.0213	0.1034	0.0319	0.1106	0.0393	0.0026
12	rs11111230	102653727	0.99	0.165458971998582	1.06	0.212122118160079	0.170057348481748	0.173259675658703	0.0071	0.0088	0.0916	0.0141	0.0411	0.0167	0.0183	0.024	0.0024	0.0322	0.0381	0.1534	0.0045	0.0429	0.1238	0.0196	0.0183	0.0068	0.0022	0.0198	0.0213	0.1034	0.032	0.1106	0.0393	0.0026
12	rs78871158	102654076	0.99	0.165458971998582	1.05	0.24269399207398	0.169454480107229	0.17276239914048	0.0071	0.0088	0.0916	0.014	0.0412	0.0167	0.0182	0.024	0.0024	0.0322	0.0381	0.1535	0.0045	0.0429	0.1236	0.0196	0.0182	0.0068	0.0022	0.0198	0.0213	0.1035	0.032	0.1108	0.0393	0.0026
12	rs75482845	102654572	0.99	0.165458971998582	1.05	0.24269399207398	0.169596219325132	0.174056350721269	0.0071	0.0088	0.0916	0.014	0.0412	0.0167	0.0182	0.024	0.0024	0.0322	0.0381	0.1535	0.0045	0.0429	0.1236	0.0196	0.0182	0.0068	0.0022	0.0198	0.0213	0.1035	0.032	0.1108	0.0393	0.0026
12	rs71466206	102674637	0.99	0.165458971998582	1.05	0.24269399207398	0.169560778049745	0.172563627757535	0.0071	0.0088	0.0916	0.014	0.0412	0.0167	0.0182	0.024	0.0024	0.0322	0.0381	0.1536	0.0045	0.0429	0.1236	0.0196	0.0182	0.0067	0.0022	0.0198	0.0213	0.1035	0.032	0.1108	0.0392	0.0026
12	rs2946829	102683557	0.99	0.165458971998582	1.04	0.276253925711104	0.169702569035156	0.172961250104907	0.0071	0.0088	0.0916	0.014	0.0412	0.0167	0.0182	0.024	0.0024	0.0323	0.0381	0.1536	0.0045	0.0428	0.1236	0.0196	0.0182	0.0067	0.0022	0.0198	0.0213	0.1035	0.032	0.1109	0.0392	0.0026
12	rs2971581	102713898	0.99	0.165458971998582	1.04	0.276253925711104	0.169879904832331	0.184120783360023	0.007	0.0088	0.0917	0.014	0.0412	0.0166	0.0181	0.024	0.0024	0.0322	0.0381	0.1537	0.0045	0.0428	0.1236	0.0196	0.0182	0.0067	0.0022	0.0198	0.0213	0.1035	0.032	0.1112	0.039	0.0026
12	rs7978057	102715235	0.99	0.165458971998582	1.04	0.276253925711104	0.170021851123595	0.185239708348714	0.007	0.0088	0.0917	0.014	0.0412	0.0166	0.0181	0.024	0.0024	0.0322	0.0381	0.1537	0.0045	0.0428	0.1236	0.0196	0.0182	0.0067	0.0022	0.0198	0.0213	0.1035	0.032	0.1112	0.039	0.0026
12	rs78597439	102716172	0.99	0.165458971998582	1.03	0.312927433563081	0.169631664914486	0.184222407867754	0.007	0.0088	0.0917	0.014	0.0412	0.0166	0.0181	0.024	0.0024	0.0322	0.0381	0.1537	0.0045	0.0428	0.1236	0.0196	0.0182	0.0067	0.0022	0.0198	0.0213	0.1035	0.032	0.1112	0.039	0.0026
12	rs145444321	102720294	0.99	0.165458971998582	1.03	0.312927433563081	0.168640819040184	0.18330847945307	0.007	0.0088	0.0917	0.014	0.0412	0.0166	0.0181	0.024	0.0024	0.0322	0.0382	0.1537	0.0045	0.0428	0.1236	0.0196	0.0182	0.0067	0.0022	0.0198	0.0212	0.1035	0.032	0.1113	0.039	0.0026
12	rs75026125	102724099	0.99	0.165458971998582	1.03	0.312927433563081	0.167582951220631	0.182700060279102	0.007	0.0088	0.0917	0.014	0.0412	0.0166	0.0181	0.024	0.0024	0.0322	0.0382	0.1537	0.0045	0.0428	0.1236	0.0196	0.0182	0.0067	0.0022	0.0198	0.0212	0.1035	0.032	0.1113	0.039	0.0026
12	rs73187914	102727830	0.99	0.165458971998582	1.03	0.312927433563081	0.166353678108706	0.181384203457618	0.007	0.0088	0.0917	0.014	0.0412	0.0166	0.0181	0.024	0.0024	0.0322	0.0382	0.1537	0.0045	0.0428	0.1236	0.0196	0.0182	0.0067	0.0022	0.0198	0.0212	0.1035	0.032	0.1113	0.039	0.0026
12	rs2971578	102744489	0.99	0.165458971998582	1.03	0.312927433563081	0.16138609296367	0.180475142799252	0.007	0.0088	0.0918	0.014	0.0412	0.0166	0.0181	0.024	0.0024	0.0321	0.0382	0.1539	0.0045	0.0427	0.1236	0.0195	0.0182	0.0066	0.0022	0.0198	0.0211	0.1037	0.0319	0.1115	0.0389	0.0026
12	rs78360407	102751205	0.99	0.165458971998582	1.03	0.312927433563081	0.160698351268724	0.182598724583481	0.007	0.0088	0.0918	0.0139	0.0413	0.0165	0.0181	0.0239	0.0024	0.0321	0.0381	0.154	0.0045	0.0427	0.1235	0.0195	0.0182	0.0066	0.0022	0.0198	0.0211	0.1038	0.0319	0.1116	0.0388	0.0026
12	rs55680094	102757006	0.99	0.165458971998582	1.03	0.312927433563081	0.161248406740177	0.178159147164241	0.007	0.0088	0.0919	0.0139	0.0414	0.0165	0.0181	0.0239	0.0024	0.032	0.0381	0.1541	0.0045	0.0426	0.1235	0.0195	0.0182	0.0066	0.0022	0.0197	0.0211	0.104	0.0319	0.1116	0.0388	0.0026
12	rs2971576	102765836	0.99	0.165458971998582	1.03	0.312927433563081	0.158304825880648	0.167128792396699	0.007	0.0088	0.0919	0.0139	0.0418	0.0163	0.018	0.0238	0.0024	0.0318	0.0381	0.1543	0.0045	0.0425	0.1231	0.0194	0.0181	0.0066	0.0022	0.0197	0.021	0.1044	0.032	0.1117	0.0389	0.0026
12	rs2139572	102767660	0.99	0.165458971998582	1.02	0.35283343175317	0.152746418390853	0.170085720381327	0.007	0.0088	0.0919	0.0139	0.0419	0.0163	0.018	0.0238	0.0024	0.0318	0.0381	0.1544	0.0045	0.0424	0.123	0.0194	0.0182	0.0066	0.0022	0.0196	0.021	0.1044	0.0321	0.1117	0.0389	0.0026
12	rs1980236	102767892	0.99	0.165458971998582	1.01	0.39608418712213	0.151549241444167	0.169888028207059	0.007	0.0088	0.0919	0.0139	0.0419	0.0163	0.018	0.0238	0.0024	0.0318	0.0382	0.1544	0.0045	0.0424	0.123	0.0194	0.0182	0.0066	0.0022	0.0196	0.021	0.1045	0.0321	0.1117	0.0389	0.0026
12	rs77805711	102768716	0.99	0.165458971998582	1.01	0.39608418712213	0.154083152554614	0.172364936005545	0.007	0.0088	0.0919	0.0139	0.0419	0.0163	0.018	0.0238	0.0024	0.0318	0.0381	0.1543	0.0045	0.0425	0.123	0.0194	0.0182	0.0066	0.0022	0.0197	0.021	0.1045	0.0321	0.1117	0.0389	0.0026
12	rs2373720	102779962	0.99	0.165458971998582	1.01	0.39608418712213	0.173305668926687	0.17997078875918	0.007	0.0087	0.0918	0.0138	0.0418	0.0162	0.018	0.0238	0.0023	0.0318	0.0381	0.1543	0.0045	0.0426	0.1231	0.0194	0.0181	0.0065	0.0021	0.0197	0.021	0.1048	0.0321	0.1116	0.0389	0.0025
12	rs61935408	102785396	0.99	0.165458971998582	1.01	0.39608418712213	0.17597350495497	0.192826857139163	0.007	0.0087	0.0917	0.0138	0.0418	0.0162	0.018	0.0238	0.0023	0.0318	0.0382	0.1543	0.0045	0.0427	0.1229	0.0194	0.0181	0.0065	0.0022	0.0197	0.021	0.1048	0.0321	0.1115	0.0389	0.0025
12	rs3730192	102792314	0.99	0.165458971998582	1.01	0.39608418712213	0.171909156363005	0.179064177769424	0.0071	0.0087	0.0916	0.0138	0.0418	0.0161	0.018	0.0238	0.0023	0.0318	0.0383	0.1544	0.0045	0.0428	0.1225	0.0195	0.0181	0.0065	0.0022	0.0198	0.021	0.1048	0.0322	0.1114	0.0389	0.0026
12	rs5742692	102799598	0.99	0.165458971998582	1.01	0.39608418712213	0.190955227323539	0.195413364884309	0.0071	0.0088	0.0913	0.0137	0.0419	0.016	0.018	0.0239	0.0024	0.0318	0.0384	0.1546	0.0046	0.043	0.1221	0.0195	0.018	0.0065	0.0022	0.0202	0.0211	0.1047	0.0323	0.1108	0.039	0.0027
12	rs17727519	102801528	0.99	0.165458971998582	1.01	0.39608418712213	0.192095831804923	0.196035857813429	0.0071	0.0088	0.0913	0.0137	0.0419	0.016	0.018	0.0239	0.0024	0.0318	0.0384	0.1546	0.0046	0.043	0.1221	0.0195	0.018	0.0065	0.0022	0.0203	0.0211	0.1046	0.0323	0.1107	0.039	0.0027
12	rs11829586	102820387	0.99	0.165458971998582	1.01	0.39608418712213	0.197547391419561	0.202612107960775	0.0071	0.0088	0.0913	0.0137	0.0418	0.016	0.0181	0.0239	0.0024	0.0317	0.0385	0.1546	0.0046	0.043	0.122	0.0195	0.018	0.0065	0.0022	0.0204	0.0211	0.1045	0.0323	0.1106	0.039	0.0027
12	rs77433676	102829403	0.99	0.165458971998582	1.01	0.39608418712213	0.209750849058124	0.211918564804875	0.0071	0.0088	0.0912	0.0137	0.0418	0.016	0.0181	0.0239	0.0024	0.0317	0.0385	0.1545	0.0046	0.043	0.122	0.0196	0.018	0.0065	0.0022	0.0204	0.0213	0.1044	0.0323	0.1106	0.0389	0.0027
12	rs117401491	102833885	0.99	0.165458971998582	1.01	0.39608418712213	0.21470761560467	0.216516171603596	0.0071	0.0088	0.0911	0.0137	0.0418	0.016	0.0181	0.0239	0.0024	0.0317	0.0385	0.1545	0.0046	0.043	0.122	0.0197	0.018	0.0065	0.0022	0.0204	0.0214	0.1044	0.0323	0.1106	0.0389	0.0027
12	rs11111274	102838128	0.99	0.165458971998582	1.01	0.39608418712213	0.21653733987759	0.219419599078099	0.0071	0.0088	0.0911	0.0137	0.0417	0.016	0.0182	0.0239	0.0024	0.0316	0.0385	0.1545	0.0046	0.043	0.1221	0.0197	0.018	0.0066	0.0022	0.0204	0.0215	0.1044	0.0323	0.1106	0.0389	0.0027
12	rs117064226	102845393	0.99	0.165458971998582	1	0.442785362986439	0.235825884878435	0.227877988354609	0.0071	0.0088	0.091	0.0137	0.0418	0.016	0.0182	0.0239	0.0024	0.0315	0.0385	0.1546	0.0046	0.0429	0.122	0.0198	0.018	0.0066	0.0023	0.0204	0.0215	0.1042	0.0322	0.1106	0.0389	0.0028
12	rs2195240	102856647	0.99	0.165458971998582	1	0.442785362986439	0.243632233321334	0.220930067034867	0.0072	0.0088	0.0909	0.0138	0.042	0.0159	0.0183	0.0241	0.0025	0.0316	0.0386	0.1545	0.0047	0.043	0.1215	0.0199	0.0181	0.0066	0.0023	0.0204	0.0215	0.104	0.0322	0.1104	0.0389	0.0028
12	rs5742627	102857379	0.99	0.165458971998582	1	0.442785362986439	0.249501786588468	0.223202115815338	0.0072	0.0088	0.0909	0.0138	0.042	0.0158	0.0182	0.0241	0.0025	0.0316	0.0386	0.1545	0.0047	0.043	0.1215	0.0199	0.0181	0.0066	0.0023	0.0204	0.0215	0.1039	0.0322	0.1104	0.0389	0.0028
12	rs79231902	102863123	0.99	0.165458971998582	1	0.442785362986439	0.266380470702752	0.232914789816243	0.0072	0.0088	0.0909	0.0138	0.042	0.0158	0.0182	0.0241	0.0025	0.0315	0.0386	0.1544	0.0047	0.043	0.1215	0.02	0.0181	0.0066	0.0023	0.0204	0.0215	0.1039	0.0323	0.1102	0.039	0.0029
12	rs1019731	102864425	0.99	0.165458971998582	1	0.442785362986439	0.265011682268337	0.232146024310052	0.0072	0.0088	0.0909	0.0138	0.042	0.0158	0.0182	0.0241	0.0026	0.0315	0.0386	0.1544	0.0047	0.043	0.1215	0.02	0.0181	0.0066	0.0023	0.0204	0.0215	0.1039	0.0323	0.1102	0.039	0.0029
12	rs5742624	102868653	0.99	0.165458971998582	1	0.442785362986439	0.284995510370875	0.249919729101347	0.0072	0.0088	0.0908	0.0137	0.0419	0.0158	0.0182	0.0241	0.0026	0.0315	0.0386	0.1544	0.0047	0.0431	0.1215	0.02	0.0182	0.0067	0.0023	0.0203	0.0215	0.1038	0.0323	0.1101	0.039	0.0029
12	rs35767	102875569	0.99	0.165458971998582	1	0.442785362986439	0.251711563950364	0.30742288181443	0.0076	0.0088	0.0903	0.0136	0.0415	0.0155	0.0183	0.0245	0.0029	0.0309	0.0386	0.154	0.005	0.0437	0.1215	0.0202	0.0183	0.0068	0.0024	0.0202	0.0216	0.1034	0.0325	0.1093	0.0392	0.0035
12	rs79218426	102889497	0.99	0.165458971998582	1	0.442785362986439	0.290185346088541	0.328105716531779	0.0076	0.0088	0.0901	0.0136	0.0415	0.0152	0.0181	0.0246	0.0029	0.0307	0.0387	0.1539	0.005	0.0437	0.1215	0.0203	0.0182	0.0069	0.0024	0.0203	0.0217	0.1038	0.0326	0.109	0.0395	0.0036
12	rs78337618	102889725	0.99	0.165458971998582	1	0.442785362986439	0.290233191024793	0.328227830612835	0.0076	0.0088	0.0901	0.0136	0.0415	0.0152	0.0181	0.0246	0.0029	0.0307	0.0387	0.1539	0.005	0.0437	0.1215	0.0203	0.0182	0.0069	0.0024	0.0203	0.0217	0.1038	0.0326	0.109	0.0395	0.0036
12	rs2607983	102899704	0.99	0.165458971998582	1	0.442785362986439	0.29823376224551	0.33165241223901	0.0076	0.0088	0.0901	0.0137	0.0415	0.0152	0.0181	0.0246	0.0029	0.0306	0.0387	0.1538	0.0049	0.0437	0.1215	0.0203	0.0183	0.0069	0.0024	0.0204	0.0217	0.1039	0.0326	0.1089	0.0395	0.0036
12	rs75065404	102906828	0.99	0.165458971998582	1	0.442785362986439	0.300032801243289	0.335824740648384	0.0076	0.0088	0.0901	0.0137	0.0415	0.0152	0.0181	0.0246	0.0029	0.0306	0.0387	0.1538	0.0049	0.0437	0.1215	0.0203	0.0183	0.0069	0.0024	0.0204	0.0217	0.1038	0.0326	0.1089	0.0396	0.0036
12	rs35747	102912558	0.99	0.165458971998582	1	0.442785362986439	0.29702144874455	0.3506705877194	0.0076	0.0088	0.09	0.0137	0.0415	0.015	0.0181	0.0247	0.0029	0.0305	0.0387	0.1538	0.005	0.0438	0.1215	0.0203	0.0183	0.0069	0.0024	0.0204	0.0218	0.1038	0.0326	0.1088	0.0396	0.0036
12	rs882408	102914746	0.99	0.165458971998582	1	0.442785362986439	0.301642195224447	0.397183414126187	0.0076	0.0088	0.0899	0.0137	0.0416	0.0149	0.0181	0.0249	0.003	0.0306	0.0388	0.1535	0.005	0.0439	0.1213	0.0203	0.0182	0.0068	0.0025	0.0204	0.0218	0.1038	0.0326	0.1085	0.0398	0.0037
12	rs75955947	102916294	0.99	0.165458971998582	1	0.442785362986439	0.289229331814518	0.412085019590346	0.0076	0.0088	0.09	0.0137	0.0416	0.0149	0.0181	0.025	0.003	0.0306	0.0388	0.1533	0.005	0.044	0.1212	0.0203	0.0182	0.0067	0.0025	0.0204	0.0218	0.1038	0.0326	0.1084	0.0398	0.0037
12	rs2195243	102922986	0.98	0.192372589028169	1	0.442785362986439	0.242111783262116	0.426346069351981	0.0077	0.0088	0.0902	0.0136	0.0416	0.0148	0.018	0.0253	0.0031	0.0307	0.0389	0.1529	0.005	0.0442	0.121	0.0203	0.0181	0.0066	0.0026	0.0205	0.0217	0.1039	0.0326	0.1081	0.0399	0.0038
12	rs2114913	102928704	0.98	0.192372589028169	1	0.442785362986439	0.206442862623634	0.452180149977879	0.0078	0.0089	0.0894	0.0136	0.0417	0.0148	0.0182	0.0259	0.0031	0.0306	0.039	0.152	0.0051	0.0447	0.1205	0.0205	0.0182	0.0063	0.0027	0.0207	0.022	0.104	0.0329	0.1075	0.0401	0.004
12	rs2607988	102929883	0.98	0.192372589028169	1	0.442785362986439	0.188158344499402	0.4762433615825	0.0078	0.0089	0.089	0.0136	0.0418	0.0148	0.0182	0.026	0.0031	0.0307	0.0389	0.1517	0.0051	0.0448	0.1205	0.0206	0.0183	0.0062	0.0028	0.0208	0.022	0.1041	0.0329	0.1073	0.0401	0.004
12	rs77062363	102931846	0.98	0.192372589028169	1	0.442785362986439	0.206363518380614	0.491326616287554	0.0077	0.0089	0.089	0.0136	0.0417	0.0147	0.0182	0.0261	0.0032	0.0306	0.0389	0.1517	0.0051	0.0449	0.1204	0.0206	0.0183	0.0062	0.0028	0.0208	0.022	0.1041	0.033	0.1072	0.0401	0.004
12	rs76169231	102942969	0.98	0.192372589028169	1	0.442785362986439	0.273698819162931	0.630523745108975	0.0077	0.0088	0.0883	0.0133	0.0419	0.0145	0.0182	0.0269	0.0033	0.0306	0.0393	0.1505	0.0054	0.0453	0.1197	0.0207	0.0184	0.0066	0.0029	0.021	0.0222	0.104	0.0335	0.1066	0.0403	0.0042
12	rs78929770	102946220	0.97	0.222305343836028	1	0.442785362986439	0.282820340821742	0.630233696405212	0.0077	0.0088	0.0879	0.0132	0.0423	0.0144	0.018	0.0271	0.0033	0.0306	0.0387	0.1503	0.0054	0.0455	0.1195	0.0208	0.0184	0.0067	0.003	0.0211	0.0215	0.1039	0.0335	0.1067	0.041	0.0044
12	rs117908930	102948385	0.97	0.222305343836028	1	0.442785362986439	0.298768011510664	0.690180056494469	0.0078	0.0088	0.0878	0.0132	0.0422	0.0144	0.018	0.0272	0.0033	0.0305	0.0387	0.1502	0.0055	0.0455	0.1194	0.0208	0.0185	0.0067	0.003	0.0211	0.0216	0.1038	0.0335	0.1067	0.0411	0.0045
12	rs35762	102949647	0.97	0.222305343836028	1	0.442785362986439	0.295135482008626	0.664231002072142	0.0078	0.0088	0.0877	0.0132	0.0423	0.0144	0.018	0.0273	0.0033	0.0305	0.0388	0.1502	0.0055	0.0455	0.1193	0.0209	0.0185	0.0067	0.003	0.0211	0.0216	0.1038	0.0335	0.1066	0.0411	0.0045
12	rs35765817	102950314	0.97	0.222305343836028	1	0.442785362986439	0.299594668401472	0.696257202572722	0.0077	0.0088	0.0876	0.0132	0.0423	0.0144	0.018	0.0273	0.0033	0.0305	0.0388	0.1501	0.0055	0.0455	0.1193	0.0209	0.0185	0.0067	0.003	0.0211	0.0216	0.1038	0.0336	0.1066	0.0411	0.0046
12	rs10860876	102953076	0.97	0.222305343836028	1	0.442785362986439	0.294315394428573	0.689735859339942	0.0078	0.0088	0.0875	0.0133	0.0422	0.0145	0.018	0.0275	0.0033	0.0305	0.0388	0.15	0.0054	0.0454	0.1191	0.0209	0.0185	0.0067	0.003	0.0211	0.0217	0.1038	0.0337	0.1065	0.0411	0.0046
12	rs35759	102953895	0.97	0.222305343836028	1	0.442785362986439	0.301739881025245	0.725023221357615	0.0078	0.0088	0.0875	0.0133	0.0422	0.0145	0.018	0.0275	0.0033	0.0305	0.0388	0.1499	0.0054	0.0454	0.119	0.021	0.0185	0.0067	0.003	0.0211	0.0216	0.1038	0.0337	0.1065	0.0412	0.0046
12	rs12580299	102956326	0.97	0.222305343836028	1	0.442785362986439	0.370326208363215	0.858966277901617	0.0078	0.0088	0.0874	0.0132	0.0423	0.0145	0.0179	0.0276	0.0033	0.0305	0.0389	0.1498	0.0054	0.0455	0.1188	0.021	0.0185	0.0067	0.003	0.0212	0.0216	0.1039	0.0337	0.1065	0.0412	0.0046
12	rs73173732	102957182	0.97	0.222305343836028	1	0.442785362986439	0.451542832494788	0.899834466043404	0.0078	0.0088	0.0872	0.0132	0.0423	0.0145	0.018	0.0276	0.0033	0.0305	0.0389	0.1496	0.0054	0.0455	0.1186	0.021	0.0185	0.0067	0.003	0.0212	0.0216	0.1039	0.0338	0.1065	0.0412	0.0046
12	rs10860878	102963550	0.97	0.222305343836028	1	0.442785362986439	0.386200221381087	0.650757853981347	0.0084	0.0087	0.0838	0.0143	0.0428	0.0154	0.0187	0.029	0.0036	0.0303	0.0398	0.149	0.0048	0.0455	0.1128	0.0223	0.0195	0.007	0.003	0.0212	0.0221	0.1026	0.0351	0.1065	0.0428	0.0049
12	rs79355785	102963694	0.97	0.222305343836028	1	0.442785362986439	0.445740095266001	0.697741250590155	0.0084	0.0087	0.0836	0.0144	0.0427	0.0154	0.0187	0.029	0.0036	0.0302	0.0398	0.1489	0.0047	0.0455	0.1126	0.0224	0.0196	0.0069	0.003	0.0211	0.0222	0.1026	0.0352	0.1065	0.0429	0.0049
12	rs1603816	102965825	0.96	0.255413023536062	1	0.442785362986439	0.652292267247981	0.723825716354226	0.0086	0.0087	0.0809	0.0154	0.0424	0.0157	0.0188	0.0294	0.0035	0.03	0.0397	0.1481	0.0043	0.0454	0.1104	0.0229	0.02	0.0069	0.0032	0.0205	0.0236	0.1033	0.0358	0.1066	0.044	0.0053
12	rs9971897	102966983	0.96	0.255413023536062	1	0.442785362986439	0.666425395005358	0.698335068600394	0.0086	0.0088	0.0802	0.0157	0.0424	0.0161	0.019	0.0294	0.0035	0.0303	0.0399	0.1479	0.0041	0.0453	0.1097	0.0231	0.0201	0.0068	0.0032	0.0204	0.0239	0.1033	0.0361	0.1062	0.0444	0.0053
12	rs73173746	102974185	0.95	0.291843936447983	1.01	0.39608418712213	0.59344672754852	0.652073068846654	0.0085	0.0089	0.0792	0.0159	0.0428	0.0167	0.0191	0.0295	0.0033	0.0306	0.0402	0.1472	0.0039	0.0451	0.1099	0.023	0.0203	0.0067	0.0031	0.0203	0.0244	0.1033	0.0363	0.1052	0.0452	0.0052
12	rs11111315	102983914	0.95	0.291843936447983	1.01	0.39608418712213	0.589283119087358	0.649443252896901	0.0085	0.0089	0.0791	0.016	0.0428	0.0167	0.0191	0.0295	0.0033	0.0307	0.0402	0.1472	0.0039	0.0451	0.1098	0.0231	0.0203	0.0067	0.0031	0.0203	0.0245	0.1031	0.0363	0.1051	0.0453	0.0052
12	rs79362151	102989266	0.95	0.291843936447983	1.02	0.35283343175317	0.599202425150324	0.644774103895709	0.0085	0.0089	0.079	0.016	0.0428	0.0168	0.0192	0.0295	0.0032	0.0307	0.0404	0.1472	0.0039	0.045	0.1099	0.0231	0.0203	0.0066	0.0031	0.0203	0.0245	0.1031	0.0363	0.105	0.0452	0.0052
12	rs17539648	102996949	0.95	0.291843936447983	1.02	0.35283343175317	0.616553592504558	0.643025187885566	0.0085	0.0089	0.0789	0.016	0.0429	0.0169	0.0193	0.0296	0.0032	0.0307	0.0404	0.1472	0.0039	0.0449	0.1099	0.0231	0.0203	0.0066	0.0031	0.0202	0.0245	0.1029	0.0363	0.1049	0.0454	0.0052
12	rs77245873	102997222	0.95	0.291843936447983	1.01	0.39608418712213	0.616623176223949	0.642588131167995	0.0085	0.0089	0.0789	0.016	0.0429	0.0169	0.0193	0.0296	0.0032	0.0307	0.0404	0.1472	0.0039	0.0449	0.1099	0.0231	0.0203	0.0066	0.0031	0.0202	0.0246	0.1029	0.0363	0.1049	0.0454	0.0052
12	rs117966705	103018928	0.95	0.291843936447983	1.01	0.39608418712213	0.62640042179826	0.687663793789816	0.0085	0.0088	0.0788	0.0161	0.043	0.017	0.0193	0.0298	0.0033	0.0306	0.0405	0.1469	0.0039	0.0446	0.1098	0.0231	0.0204	0.0066	0.0031	0.0202	0.0246	0.1026	0.0366	0.1048	0.0456	0.0052
12	rs703566	103021102	0.95	0.291843936447983	1.01	0.39608418712213	0.656009525262155	0.712471391142564	0.0085	0.0088	0.0787	0.0162	0.0429	0.0171	0.0194	0.03	0.0032	0.0306	0.0405	0.1468	0.0039	0.0445	0.1097	0.0232	0.0205	0.0066	0.003	0.0202	0.0247	0.1025	0.0367	0.1047	0.0458	0.0052
12	rs703572	103024206	0.95	0.291843936447983	1.01	0.39608418712213	0.629909354034476	0.717695401645562	0.0085	0.0088	0.0787	0.0163	0.0429	0.0171	0.0194	0.03	0.0033	0.0306	0.0405	0.1468	0.0039	0.0444	0.1096	0.0232	0.0205	0.0066	0.003	0.0202	0.0247	0.1025	0.0367	0.1047	0.0457	0.0052
12	rs703588	103038156	0.95	0.291843936447983	1.01	0.39608418712213	0.643395766463765	0.729967550191212	0.0085	0.0087	0.0786	0.0164	0.043	0.0172	0.0194	0.0301	0.0033	0.0306	0.0406	0.1465	0.0039	0.0444	0.1095	0.0233	0.0205	0.0066	0.003	0.0201	0.0248	0.1024	0.0367	0.1047	0.0458	0.0052
12	rs12315058	103053067	0.94	0.331738599837001	1.02	0.35283343175317	0.690918326435152	0.755856735399758	0.0085	0.0087	0.0783	0.0166	0.0431	0.0173	0.0196	0.0302	0.0033	0.0307	0.0407	0.146	0.0039	0.0444	0.1089	0.0235	0.0205	0.0067	0.0029	0.0202	0.0248	0.102	0.0369	0.1047	0.046	0.0052
12	rs937469	103064395	0.94	0.331738599837001	1.02	0.35283343175317	0.695467570862352	0.770846642315905	0.0085	0.0088	0.0782	0.0167	0.0431	0.0174	0.0197	0.0302	0.0033	0.0307	0.0408	0.1457	0.0039	0.0444	0.1088	0.0235	0.0205	0.0067	0.0029	0.0202	0.0248	0.1021	0.0369	0.1048	0.046	0.0052
12	rs10860900	103071761	0.94	0.331738599837001	1.02	0.35283343175317	0.708009596311742	0.790626119158906	0.0085	0.0088	0.0782	0.0168	0.0431	0.0175	0.0197	0.0303	0.0033	0.0306	0.0408	0.1455	0.0039	0.0444	0.1088	0.0235	0.0205	0.0067	0.0029	0.0202	0.0248	0.1021	0.0369	0.1048	0.0461	0.0052
12	rs7309412	103073093	0.94	0.331738599837001	1.02	0.35283343175317	0.687917291221097	0.76569140931625	0.0085	0.0088	0.0782	0.0168	0.0431	0.0175	0.0197	0.0303	0.0033	0.0306	0.0408	0.1455	0.0039	0.0444	0.1088	0.0235	0.0206	0.0067	0.0029	0.0202	0.0248	0.1021	0.0368	0.1048	0.0461	0.0052
12	rs61942844	103081602	0.94	0.331738599837001	1.02	0.35283343175317	0.618921460655011	0.738525161252664	0.0085	0.0088	0.0781	0.017	0.0431	0.0176	0.0198	0.0303	0.0033	0.0306	0.0408	0.145	0.0038	0.0446	0.1088	0.0235	0.0206	0.0066	0.0029	0.0202	0.025	0.1021	0.0368	0.1048	0.046	0.0052
12	rs1874872	103083708	0.94	0.331738599837001	1.02	0.35283343175317	0.524017866693886	0.757821460412782	0.0085	0.0088	0.0778	0.0174	0.0433	0.0179	0.0201	0.0306	0.0033	0.0306	0.0408	0.144	0.0037	0.0449	0.1084	0.0235	0.0209	0.0063	0.0028	0.0203	0.0253	0.102	0.0363	0.105	0.0463	0.0051
12	rs116913963	103087797	0.93	0.375229593708928	1.02	0.35283343175317	0.444548244245943	0.706064994707876	0.0083	0.0092	0.0777	0.0182	0.0434	0.0185	0.0206	0.0304	0.0032	0.0305	0.0413	0.1414	0.0037	0.0457	0.1073	0.0241	0.0208	0.0059	0.0026	0.0201	0.0256	0.1015	0.0365	0.1058	0.0464	0.005
12	rs77017127	103097322	0.92	0.422441555019286	1.03	0.312927433563081	0.425926128223171	0.674377223607119	0.0082	0.0093	0.0777	0.0189	0.0432	0.019	0.0209	0.0301	0.0032	0.0305	0.0416	0.1395	0.0037	0.0462	0.1066	0.0245	0.0209	0.0057	0.0025	0.0201	0.0258	0.1011	0.0366	0.1063	0.0465	0.0049
12	rs10507149	103099638	0.92	0.422441555019286	1.03	0.312927433563081	0.440685584374926	0.65631514504458	0.0082	0.0094	0.0777	0.0189	0.0432	0.019	0.021	0.03	0.0032	0.0305	0.0417	0.1393	0.0037	0.0463	0.1066	0.0246	0.0209	0.0057	0.0026	0.0201	0.0259	0.101	0.0366	0.1063	0.0465	0.0049
12	rs12319554	103103035	0.92	0.422441555019286	1.03	0.312927433563081	0.448547124596293	0.67275735909218	0.0082	0.0094	0.0777	0.019	0.0432	0.019	0.021	0.03	0.0032	0.0305	0.0417	0.1391	0.0037	0.0463	0.1065	0.0246	0.0209	0.0057	0.0026	0.0201	0.0259	0.101	0.0366	0.1064	0.0465	0.005
12	rs12298716	103106701	0.92	0.422441555019286	1.03	0.312927433563081	0.498840696917082	0.707851525804037	0.0082	0.0094	0.0777	0.0191	0.0431	0.0191	0.0209	0.0301	0.0032	0.0306	0.0418	0.1389	0.0037	0.0463	0.1062	0.0246	0.021	0.0056	0.0025	0.0201	0.0261	0.1011	0.0366	0.1066	0.0465	0.0049
12	rs55934863	103113946	0.92	0.422441555019286	1.03	0.312927433563081	0.503575515009293	0.73371818425779	0.0082	0.0094	0.0777	0.0191	0.0431	0.0191	0.0209	0.0302	0.0032	0.0306	0.0417	0.1387	0.0038	0.0465	0.1059	0.0246	0.021	0.0056	0.0025	0.0201	0.0262	0.1011	0.0366	0.1066	0.0466	0.0049
12	rs6539050	103116187	0.92	0.422441555019286	1.03	0.312927433563081	0.518549991918521	0.766145981825066	0.0082	0.0094	0.0777	0.0191	0.0432	0.0191	0.0209	0.0302	0.0032	0.0306	0.0417	0.1387	0.0038	0.0465	0.1059	0.0246	0.021	0.0056	0.0025	0.0201	0.0262	0.1011	0.0366	0.1066	0.0466	0.0049
12	rs61940835	103117306	0.92	0.422441555019286	1.03	0.312927433563081	0.476660299202247	0.761602888625792	0.0082	0.0094	0.0777	0.0191	0.0432	0.0191	0.0209	0.0302	0.0032	0.0306	0.0417	0.1386	0.0038	0.0465	0.1059	0.0246	0.021	0.0056	0.0025	0.0201	0.0262	0.1012	0.0366	0.1066	0.0466	0.0049
12	rs12309612	103117674	0.92	0.422441555019286	1.03	0.312927433563081	0.468010532147062	0.775553497284085	0.0082	0.0094	0.0777	0.0191	0.0432	0.0191	0.0209	0.0303	0.0032	0.0306	0.0417	0.1385	0.0038	0.0465	0.1059	0.0246	0.021	0.0056	0.0025	0.0201	0.0262	0.1012	0.0367	0.1066	0.0465	0.0049
12	rs73180863	103119509	0.92	0.422441555019286	1.03	0.312927433563081	0.427093047333043	0.731767325674994	0.0082	0.0094	0.0777	0.0191	0.0431	0.0191	0.0209	0.0302	0.0032	0.0306	0.0416	0.1385	0.0038	0.0465	0.1059	0.0246	0.021	0.0056	0.0025	0.0201	0.0262	0.1012	0.0367	0.1066	0.0465	0.0049
12	rs11830154	103121884	0.92	0.422441555019286	1.03	0.312927433563081	0.391492137035101	0.795969626999015	0.0081	0.0094	0.0776	0.0191	0.043	0.0191	0.021	0.0302	0.0032	0.0307	0.0416	0.1385	0.0038	0.0465	0.106	0.0246	0.021	0.0056	0.0026	0.0201	0.0262	0.1013	0.0368	0.1066	0.0464	0.0049
12	rs4764910	103123906	0.91	0.473491286898298	1.03	0.312927433563081	0.367668402808505	1.07211449376012	0.0076	0.01	0.0775	0.0195	0.042	0.019	0.0219	0.0294	0.0033	0.0325	0.0418	0.1367	0.0045	0.0453	0.1072	0.0249	0.0206	0.0048	0.0027	0.0199	0.0266	0.102	0.0374	0.1065	0.0459	0.0047
12	rs1874316	103125461	0.91	0.473491286898298	1.03	0.312927433563081	0.24406760989547	0.982689880728072	0.0074	0.01	0.0783	0.0197	0.0418	0.0188	0.0219	0.029	0.0033	0.0333	0.0416	0.1359	0.0047	0.0444	0.1089	0.0252	0.0203	0.0045	0.0027	0.0198	0.0263	0.1026	0.0371	0.1066	0.0455	0.0044
12	rs2172873	103125690	0.91	0.473491286898298	1.03	0.312927433563081	0.271016810350607	1.05317455363139	0.0074	0.01	0.0784	0.0197	0.0417	0.0188	0.0219	0.029	0.0033	0.0334	0.0415	0.1358	0.0048	0.0444	0.1091	0.0252	0.0203	0.0045	0.0027	0.0198	0.0262	0.1027	0.037	0.1066	0.0455	0.0044
12	rs61940837	103129886	0.91	0.473491286898298	1.03	0.312927433563081	0.163147636384065	0.749215153526642	0.0073	0.01	0.0793	0.0199	0.0417	0.0182	0.0216	0.0285	0.0032	0.0342	0.0417	0.1345	0.005	0.044	0.1112	0.0245	0.0196	0.0044	0.0027	0.0197	0.0259	0.1039	0.0368	0.107	0.0447	0.0043
12	rs111442615	103130679	0.91	0.473491286898298	1.03	0.312927433563081	0.160423737162717	0.722927875368149	0.0073	0.01	0.0793	0.0199	0.0417	0.0182	0.0216	0.0285	0.0032	0.0342	0.0417	0.1344	0.0051	0.044	0.1113	0.0245	0.0196	0.0044	0.0027	0.0197	0.026	0.1039	0.0368	0.107	0.0447	0.0043
12	rs17542885	103138402	0.91	0.473491286898298	1.03	0.312927433563081	0.167020342268131	0.734919280928591	0.0073	0.01	0.0796	0.0199	0.0417	0.018	0.0215	0.0283	0.0032	0.0346	0.0418	0.1339	0.0051	0.044	0.1119	0.0243	0.0194	0.0043	0.0027	0.0197	0.0259	0.1044	0.0367	0.1071	0.0444	0.0042
12	rs117985226	103140176	0.91	0.473491286898298	1.03	0.312927433563081	0.176372092844876	0.709788072020296	0.0072	0.01	0.0795	0.02	0.0417	0.018	0.0214	0.0283	0.0032	0.0347	0.0419	0.1339	0.0052	0.044	0.112	0.0242	0.0194	0.0043	0.0027	0.0197	0.0258	0.1046	0.0367	0.1071	0.0444	0.0042
12	rs79747671	103140344	0.91	0.473491286898298	1.03	0.312927433563081	0.179762845991945	0.725622138101213	0.0072	0.01	0.0795	0.02	0.0417	0.018	0.0214	0.0283	0.0032	0.0347	0.0419	0.1339	0.0052	0.044	0.112	0.0242	0.0194	0.0043	0.0027	0.0197	0.0258	0.1046	0.0367	0.1071	0.0444	0.0042
12	rs74494475	103140755	0.91	0.473491286898298	1.03	0.312927433563081	0.173880495872821	0.700711474366439	0.0072	0.01	0.0795	0.02	0.0417	0.018	0.0214	0.0283	0.0032	0.0347	0.0419	0.1338	0.0052	0.044	0.112	0.0242	0.0194	0.0043	0.0027	0.0197	0.0258	0.1046	0.0366	0.1071	0.0444	0.0042
12	rs117312752	103146710	0.91	0.473491286898298	1.03	0.312927433563081	0.16712574734646	0.725921637495416	0.0073	0.01	0.0795	0.0201	0.0416	0.0179	0.0214	0.0283	0.0032	0.0348	0.0419	0.1337	0.0052	0.0439	0.1121	0.0242	0.0195	0.0043	0.0027	0.0196	0.0257	0.1048	0.0366	0.1071	0.0443	0.0042
12	rs12314695	103153508	0.91	0.473491286898298	1.04	0.276253925711104	0.174240323729217	0.625886719695506	0.0073	0.01	0.0798	0.0202	0.0417	0.0177	0.0213	0.0283	0.0032	0.0353	0.042	0.1332	0.0053	0.0436	0.1125	0.0241	0.0197	0.0041	0.0028	0.0193	0.0255	0.1053	0.0365	0.1072	0.0439	0.0042
12	rs56211548	103153663	0.91	0.473491286898298	1.04	0.276253925711104	0.183190933667249	0.633280762391563	0.0073	0.01	0.0798	0.0202	0.0417	0.0177	0.0213	0.0283	0.0032	0.0353	0.042	0.1332	0.0053	0.0435	0.1126	0.0241	0.0197	0.0041	0.0028	0.0192	0.0254	0.1055	0.0365	0.1073	0.0438	0.0042
12	rs7968152	103154541	0.91	0.473491286898298	1.04	0.276253925711104	0.290616102108611	0.708149379061391	0.0074	0.01	0.08	0.0204	0.0417	0.0176	0.0213	0.0283	0.0032	0.0358	0.042	0.1329	0.0054	0.0432	0.1126	0.024	0.0198	0.004	0.0029	0.0191	0.0252	0.1059	0.0366	0.1073	0.0438	0.0043
12	rs7971212	103154985	0.91	0.473491286898298	1.05	0.24269399207398	0.359432566356448	0.76190557925341	0.0074	0.0099	0.0801	0.0205	0.0413	0.0174	0.0214	0.0282	0.0032	0.0362	0.0422	0.1328	0.0054	0.043	0.1129	0.024	0.0198	0.0038	0.0029	0.019	0.025	0.1058	0.0367	0.1078	0.0436	0.0043
12	rs117035767	103157004	0.91	0.473491286898298	1.05	0.24269399207398	0.338821275212831	0.692550197016392	0.0074	0.0099	0.08	0.0204	0.041	0.0174	0.0214	0.0282	0.0032	0.0362	0.0422	0.1324	0.0056	0.043	0.113	0.024	0.0199	0.0038	0.0029	0.019	0.025	0.1064	0.0367	0.1078	0.0433	0.0043
12	rs12425686	103158073	0.91	0.473491286898298	1.05	0.24269399207398	0.37989806003124	0.734018417871888	0.0074	0.0099	0.08	0.0204	0.0408	0.0173	0.0213	0.0282	0.0032	0.0363	0.0423	0.1323	0.0056	0.043	0.1131	0.024	0.0199	0.0038	0.0029	0.019	0.025	0.1067	0.0366	0.1079	0.0432	0.0043
12	rs11614216	103159604	0.91	0.473491286898298	1.04	0.276253925711104	0.38708894052054	0.771605394462297	0.0074	0.0099	0.0801	0.0204	0.0406	0.0173	0.0213	0.0281	0.0032	0.0365	0.0424	0.132	0.0057	0.0429	0.1133	0.0242	0.0199	0.0038	0.003	0.019	0.0251	0.1068	0.0366	0.1077	0.0431	0.0043
12	rs12581362	103161721	0.91	0.473491286898298	1.04	0.276253925711104	0.378907791771943	0.801014799314862	0.0073	0.0099	0.0802	0.0203	0.0406	0.0172	0.0212	0.028	0.0032	0.0367	0.0424	0.1318	0.0057	0.0429	0.1134	0.0241	0.0198	0.0038	0.003	0.019	0.0251	0.1071	0.0366	0.1078	0.043	0.0043
12	rs11111381	103165648	0.91	0.473491286898298	1.04	0.276253925711104	0.375233341580133	0.65090395867727	0.0073	0.01	0.0805	0.0201	0.0407	0.017	0.0211	0.0276	0.0032	0.0372	0.0426	0.1312	0.0058	0.0428	0.1136	0.024	0.0197	0.0038	0.003	0.0191	0.0251	0.1074	0.0366	0.1079	0.0427	0.0043
12	rs11610653	103167156	0.91	0.473491286898298	1.04	0.276253925711104	0.317183814455492	0.626610726100276	0.0073	0.01	0.0804	0.02	0.0407	0.0169	0.0211	0.0276	0.0032	0.0373	0.0426	0.131	0.0059	0.0428	0.1137	0.0239	0.0197	0.0039	0.003	0.0191	0.0251	0.1074	0.0368	0.108	0.0427	0.0044
12	rs1722388	103173516	0.91	0.473491286898298	1.04	0.276253925711104	0.29470116665358	0.638948679344277	0.0074	0.01	0.0805	0.02	0.0407	0.0168	0.0211	0.0275	0.0032	0.0374	0.0427	0.1307	0.0059	0.0427	0.1137	0.0239	0.0196	0.0039	0.003	0.0191	0.025	0.1074	0.0367	0.1082	0.0427	0.0044
12	rs7137661	103178176	0.92	0.422441555019286	1.04	0.276253925711104	0.358416491861066	0.831888899614679	0.0074	0.01	0.0829	0.0196	0.0403	0.0163	0.0215	0.0273	0.0031	0.0382	0.0431	0.1293	0.0063	0.0418	0.1142	0.0232	0.0193	0.0042	0.003	0.019	0.0243	0.1073	0.0366	0.1098	0.0422	0.0043
12	rs61941978	103182904	0.93	0.375229593708928	1.04	0.276253925711104	0.482655495264259	0.411434010283075	0.0076	0.0098	0.0884	0.0185	0.0395	0.0151	0.0211	0.0265	0.003	0.0395	0.0445	0.128	0.0069	0.04	0.115	0.0205	0.0177	0.0045	0.0029	0.0193	0.0226	0.1073	0.0365	0.1137	0.0411	0.0043
12	rs78108492	103186154	0.93	0.375229593708928	1.04	0.276253925711104	0.491559888434654	0.418087408819509	0.0076	0.0098	0.0885	0.0185	0.0395	0.0151	0.0211	0.0265	0.003	0.0395	0.0446	0.128	0.0069	0.04	0.115	0.0204	0.0177	0.0045	0.0029	0.0193	0.0226	0.1073	0.0365	0.1138	0.0411	0.0043
12	rs11111383	103191135	0.93	0.375229593708928	1.04	0.276253925711104	0.498651751225488	0.43504443791788	0.0076	0.0098	0.0886	0.0185	0.0395	0.0151	0.0211	0.0265	0.003	0.0395	0.0446	0.128	0.0069	0.04	0.1151	0.0204	0.0176	0.0045	0.0029	0.0193	0.0226	0.1072	0.0365	0.1139	0.0411	0.0043
12	rs117453529	103201779	0.93	0.375229593708928	1.04	0.276253925711104	0.536860457346581	0.382689563129021	0.0075	0.0098	0.0891	0.0184	0.0394	0.015	0.0211	0.0265	0.003	0.0396	0.0445	0.128	0.007	0.0399	0.1154	0.0202	0.0176	0.0045	0.0029	0.0193	0.0223	0.1073	0.0364	0.1143	0.0409	0.0043
12	rs17447434	103205874	0.93	0.375229593708928	1.04	0.276253925711104	0.680476701772765	0.582671013901817	0.0075	0.0098	0.0893	0.0184	0.0394	0.015	0.0212	0.0265	0.003	0.0396	0.0445	0.128	0.007	0.0398	0.1155	0.0202	0.0177	0.0045	0.0029	0.0193	0.0223	0.1074	0.0364	0.1145	0.0409	0.0043
12	rs10745952	103205977	0.93	0.375229593708928	1.04	0.276253925711104	0.686820812796845	0.613464722344506	0.0075	0.0098	0.0893	0.0184	0.0394	0.015	0.0212	0.0265	0.003	0.0396	0.0445	0.128	0.007	0.0398	0.1155	0.0202	0.0177	0.0045	0.0029	0.0193	0.0223	0.1074	0.0364	0.1145	0.0409	0.0043
12	rs11615507	103209642	0.93	0.375229593708928	1.04	0.276253925711104	0.680258410415055	0.660856768907697	0.0075	0.0098	0.0894	0.0183	0.0393	0.015	0.0211	0.0264	0.003	0.0396	0.0446	0.128	0.007	0.0398	0.1155	0.02	0.0177	0.0044	0.0029	0.0193	0.0223	0.1074	0.0364	0.1145	0.0411	0.0043
12	rs11608594	103210985	0.93	0.375229593708928	1.04	0.276253925711104	0.689892925453675	0.711427609849081	0.0075	0.0098	0.0894	0.0183	0.0393	0.0149	0.0211	0.0264	0.003	0.0396	0.0446	0.128	0.007	0.0398	0.1155	0.02	0.0177	0.0044	0.0029	0.0193	0.0223	0.1075	0.0364	0.1145	0.0411	0.0043
12	rs1464789	103211059	0.93	0.375229593708928	1.04	0.276253925711104	0.699735383133981	0.724873509272312	0.0075	0.0098	0.0894	0.0183	0.0394	0.0149	0.021	0.0264	0.003	0.0396	0.0446	0.128	0.007	0.0398	0.1155	0.02	0.0177	0.0044	0.0029	0.0194	0.0223	0.1075	0.0364	0.1146	0.0411	0.0043
12	rs78941263	103214192	0.93	0.375229593708928	1.04	0.276253925711104	0.659808106081209	0.685149610678133	0.0075	0.0098	0.0894	0.0183	0.0393	0.015	0.021	0.0264	0.003	0.0396	0.0446	0.128	0.007	0.0398	0.1155	0.0199	0.0177	0.0044	0.0029	0.0194	0.0222	0.1075	0.0364	0.1146	0.0411	0.0043
12	rs79886935	103214950	0.93	0.375229593708928	1.04	0.276253925711104	0.658660319339029	0.665552425747356	0.0075	0.0098	0.0894	0.0183	0.0393	0.015	0.021	0.0264	0.003	0.0396	0.0446	0.128	0.007	0.0398	0.1155	0.0199	0.0177	0.0044	0.0029	0.0194	0.0222	0.1075	0.0364	0.1146	0.0411	0.0043
12	rs62509021	103233031	0.94	0.331738599837001	1.04	0.276253925711104	0.635471709545068	0.527258924046138	0.0074	0.0097	0.0901	0.0183	0.039	0.015	0.0211	0.0264	0.003	0.0396	0.0444	0.1283	0.007	0.039	0.1156	0.0198	0.0178	0.0043	0.0029	0.0195	0.022	0.1082	0.0363	0.1147	0.041	0.0043
12	rs117669542	103236979	0.94	0.331738599837001	1.04	0.276253925711104	0.657943411591103	0.459539044897554	0.0073	0.0097	0.0903	0.0183	0.0389	0.0151	0.0212	0.0263	0.003	0.0396	0.0443	0.1283	0.007	0.0387	0.1156	0.0198	0.0178	0.0042	0.0029	0.0195	0.0219	0.1084	0.0363	0.1148	0.0409	0.0043
12	rs2270729	103240452	0.94	0.331738599837001	1.04	0.276253925711104	0.689600078900726	0.480443574353725	0.0073	0.0097	0.0905	0.0183	0.0388	0.0151	0.0212	0.0263	0.003	0.0396	0.0443	0.1284	0.007	0.0385	0.1156	0.0198	0.0178	0.0042	0.0029	0.0194	0.0219	0.1086	0.0363	0.1149	0.0409	0.0043
12	rs937475	103248272	0.94	0.331738599837001	1.04	0.276253925711104	0.754057349089675	0.580536864442504	0.0073	0.0097	0.0907	0.0183	0.0388	0.0152	0.0213	0.0263	0.003	0.0396	0.0443	0.1282	0.0069	0.0383	0.1158	0.0198	0.0176	0.0042	0.0029	0.0194	0.0219	0.1088	0.0363	0.115	0.0409	0.0042
12	rs3817446	103260819	0.94	0.331738599837001	1.04	0.276253925711104	0.749417898221556	0.544410916978473	0.0072	0.0097	0.0907	0.0184	0.0388	0.0152	0.0214	0.0263	0.003	0.0394	0.0442	0.1282	0.0069	0.0383	0.1159	0.0198	0.0172	0.0042	0.0029	0.0194	0.0219	0.109	0.0363	0.1152	0.0409	0.0042
12	rs74551725	103265199	0.94	0.331738599837001	1.04	0.276253925711104	0.678077226642878	0.442594329773925	0.0072	0.0097	0.0908	0.0184	0.0388	0.0152	0.0214	0.0262	0.003	0.0394	0.0443	0.1282	0.0069	0.0382	0.1159	0.0198	0.0172	0.0042	0.0029	0.0194	0.0219	0.1088	0.0363	0.1152	0.0409	0.0042
12	rs35080156	103275235	0.94	0.331738599837001	1.04	0.276253925711104	0.654936257455025	0.353412297478689	0.0072	0.0096	0.0911	0.0184	0.0386	0.0153	0.0214	0.026	0.0029	0.039	0.0444	0.1282	0.0069	0.0382	0.1162	0.0197	0.0173	0.0041	0.0028	0.0195	0.0217	0.1086	0.0364	0.1154	0.0411	0.0042
12	rs79323918	103280833	0.94	0.331738599837001	1.03	0.312927433563081	0.679967404180081	0.32457021025681	0.0071	0.0095	0.0913	0.0184	0.0385	0.0154	0.0215	0.0259	0.0029	0.039	0.0444	0.1282	0.0069	0.0382	0.1164	0.0196	0.0174	0.0041	0.0028	0.0195	0.0216	0.1085	0.0365	0.1157	0.0409	0.0041
12	rs35774237	103283499	0.94	0.331738599837001	1.03	0.312927433563081	0.698262407593975	0.341246656018996	0.0071	0.0095	0.0913	0.0184	0.0385	0.0154	0.0215	0.0258	0.0029	0.0389	0.0444	0.1282	0.0069	0.0383	0.1164	0.0196	0.0174	0.0041	0.0028	0.0196	0.0216	0.1085	0.0365	0.1157	0.0408	0.0041
12	rs10778209	103283972	0.94	0.331738599837001	1.03	0.312927433563081	0.705271360517548	0.346321435366202	0.0071	0.0095	0.0913	0.0184	0.0385	0.0154	0.0215	0.0258	0.0029	0.0389	0.0444	0.1282	0.0069	0.0383	0.1164	0.0196	0.0175	0.0041	0.0028	0.0196	0.0216	0.1085	0.0365	0.1158	0.0408	0.0041
12	rs75859877	103301176	0.94	0.331738599837001	1.03	0.312927433563081	0.690845060914877	0.311383158170298	0.0071	0.0094	0.0913	0.0183	0.0386	0.0154	0.0215	0.0258	0.0028	0.0389	0.0445	0.1282	0.0069	0.0383	0.1164	0.0196	0.0175	0.004	0.0028	0.0196	0.0216	0.1085	0.0366	0.1158	0.0409	0.0041
12	rs117304853	103305045	0.94	0.331738599837001	1.03	0.312927433563081	0.681350181545179	0.321288667102202	0.0071	0.0094	0.0913	0.0183	0.0386	0.0154	0.0215	0.0258	0.0028	0.0389	0.0445	0.1283	0.0069	0.0383	0.1164	0.0196	0.0175	0.004	0.0028	0.0196	0.0216	0.1085	0.0366	0.1158	0.0409	0.0041
12	rs77411738	103311535	0.95	0.291843936447983	1.03	0.312927433563081	0.667434985978306	0.326763340541501	0.0072	0.0094	0.0913	0.0183	0.0386	0.0154	0.0215	0.0258	0.0028	0.0388	0.0444	0.1283	0.0069	0.0383	0.1164	0.0197	0.0175	0.004	0.0028	0.0195	0.0216	0.1084	0.0366	0.1158	0.0408	0.0041
12	rs75244738	103333519	0.95	0.291843936447983	1.03	0.312927433563081	0.592763238066758	0.340135581563719	0.0071	0.0091	0.0915	0.0181	0.0387	0.0155	0.0216	0.0256	0.0026	0.0384	0.0442	0.129	0.0067	0.0383	0.1163	0.0198	0.0178	0.0037	0.0028	0.0196	0.0216	0.1082	0.0368	0.1164	0.041	0.0039
12	rs4764922	103342081	0.96	0.255413023536062	1.03	0.312927433563081	0.524404866004998	0.243539869131469	0.007	0.0089	0.0917	0.0179	0.0388	0.0156	0.0217	0.0255	0.0025	0.0379	0.0439	0.1297	0.0066	0.0382	0.1162	0.0198	0.0181	0.0034	0.0028	0.0197	0.0215	0.1079	0.037	0.117	0.0411	0.0037
12	rs79435523	103342649	0.96	0.255413023536062	1.03	0.312927433563081	0.531394067634593	0.227987104214197	0.007	0.0089	0.0916	0.0179	0.0388	0.0156	0.0217	0.0254	0.0025	0.0378	0.0439	0.1299	0.0066	0.0382	0.1162	0.0199	0.0181	0.0034	0.0028	0.0196	0.0214	0.1079	0.037	0.1171	0.0411	0.0037
12	rs35880244	103344133	0.96	0.255413023536062	1.03	0.312927433563081	0.64318293250715	0.202612107960775	0.0068	0.0089	0.0916	0.018	0.0389	0.0156	0.0216	0.0252	0.0024	0.0377	0.044	0.1306	0.0067	0.0382	0.1164	0.0199	0.0181	0.0031	0.0027	0.0196	0.0212	0.1075	0.0369	0.1178	0.0412	0.0036
12	rs7314012	103345093	0.96	0.255413023536062	1.03	0.312927433563081	0.575727476944931	0.181687572606014	0.0067	0.0088	0.0916	0.018	0.0387	0.0155	0.0215	0.0252	0.0024	0.0376	0.044	0.1309	0.0066	0.0383	0.1166	0.0199	0.0181	0.0031	0.0027	0.0195	0.0211	0.1076	0.0368	0.1182	0.0414	0.0036
12	rs117969818	103347519	0.96	0.255413023536062	1.03	0.312927433563081	0.520476710317906	0.153382911667187	0.0066	0.0087	0.0919	0.0179	0.0386	0.0155	0.0213	0.0251	0.0023	0.0374	0.044	0.1315	0.0064	0.0384	0.1166	0.0198	0.0181	0.003	0.0026	0.0195	0.0207	0.1079	0.0368	0.1187	0.0413	0.0035
12	rs731682	103352649	0.97	0.222305343836028	1.03	0.312927433563081	0.448427500040699	0.112314398867816	0.0066	0.0086	0.0925	0.0176	0.0387	0.0154	0.021	0.0249	0.0021	0.0371	0.0439	0.133	0.0062	0.0387	0.1167	0.0197	0.0181	0.0029	0.0026	0.0194	0.0198	0.1084	0.0365	0.1195	0.041	0.0034
12	rs4578454	103354773	0.97	0.222305343836028	1.03	0.312927433563081	0.441812951162548	0.101236627245305	0.0066	0.0086	0.0927	0.0175	0.0386	0.0154	0.0209	0.0248	0.002	0.0374	0.0438	0.1335	0.0061	0.039	0.1167	0.0196	0.0181	0.0028	0.0026	0.0193	0.0196	0.1079	0.0365	0.1198	0.0408	0.0034
12	rs118105941	103355763	0.97	0.222305343836028	1.03	0.312927433563081	0.440270596803837	0.106179179038165	0.0066	0.0086	0.0927	0.0175	0.0386	0.0154	0.0209	0.0248	0.002	0.0373	0.0438	0.1336	0.0061	0.0389	0.1167	0.0196	0.0181	0.0028	0.0026	0.0193	0.0195	0.108	0.0364	0.12	0.0408	0.0034
12	rs10507153	103370680	0.98	0.192372589028169	1.03	0.312927433563081	0.419247141100649	0.100421787636218	0.0063	0.0083	0.0938	0.0169	0.0387	0.0153	0.0204	0.0244	0.0017	0.037	0.0436	0.135	0.0059	0.0386	0.1168	0.0191	0.0181	0.0026	0.0026	0.0192	0.019	0.109	0.0361	0.122	0.0407	0.003
12	rs35020753	103374573	0.98	0.192372589028169	1.03	0.312927433563081	0.400487002118924	0.104356314327584	0.0062	0.0083	0.094	0.0168	0.0388	0.0152	0.0203	0.0242	0.0017	0.037	0.0436	0.1351	0.0059	0.0386	0.1167	0.019	0.0181	0.0025	0.0026	0.0192	0.019	0.1092	0.036	0.1225	0.0407	0.0029
12	rs1909318	103377241	0.98	0.192372589028169	1.03	0.312927433563081	0.370978589625484	0.100665969971369	0.0062	0.0082	0.094	0.0167	0.0389	0.0153	0.0202	0.0241	0.0017	0.037	0.0436	0.1353	0.0058	0.0387	0.1167	0.0189	0.0181	0.0025	0.0026	0.0192	0.0189	0.1092	0.036	0.1227	0.0407	0.0029
12	rs2133293	103378093	0.98	0.192372589028169	1.03	0.312927433563081	0.36007505847529	0.101073454066967	0.0062	0.0082	0.094	0.0167	0.039	0.0153	0.0202	0.0241	0.0017	0.037	0.0436	0.1353	0.0058	0.0387	0.1167	0.0189	0.0181	0.0025	0.0026	0.0192	0.0189	0.1092	0.036	0.1228	0.0407	0.0028
12	rs77753654	103382187	0.98	0.192372589028169	1.03	0.312927433563081	0.358469932641416	0.110704851781014	0.0062	0.0082	0.0941	0.0166	0.039	0.0153	0.02	0.0239	0.0017	0.037	0.0435	0.1356	0.0058	0.0387	0.1167	0.0189	0.0181	0.0025	0.0026	0.0192	0.0187	0.1092	0.036	0.1232	0.0407	0.0028
12	rs7955229	103394045	0.99	0.165458971998582	1.04	0.276253925711104	0.299156875436743	0.110198422038498	0.0061	0.008	0.094	0.0163	0.0392	0.0153	0.0196	0.0237	0.0017	0.0372	0.0434	0.1362	0.0058	0.0388	0.1166	0.0187	0.018	0.0025	0.0026	0.0191	0.0184	0.1093	0.036	0.1239	0.0409	0.0028
12	rs118044569	103399967	0.99	0.165458971998582	1.04	0.276253925711104	0.252731643692665	0.107930529708158	0.0061	0.0079	0.0939	0.016	0.0393	0.0153	0.0193	0.0235	0.0017	0.0373	0.0433	0.1368	0.0058	0.0389	0.1166	0.0186	0.0179	0.0026	0.0026	0.0191	0.0182	0.1094	0.036	0.1244	0.0411	0.0028
12	rs71466257	103406064	0.98	0.192372589028169	1.04	0.276253925711104	0.235185245173229	0.138407328021447	0.006	0.0077	0.0938	0.0157	0.0393	0.0154	0.0189	0.0233	0.0017	0.0374	0.0432	0.1375	0.0057	0.039	0.1167	0.0184	0.0178	0.0026	0.0026	0.019	0.0179	0.1094	0.036	0.1249	0.0413	0.0028
12	rs77457021	103406235	0.98	0.192372589028169	1.04	0.276253925711104	0.224899698980907	0.141265183652703	0.006	0.0077	0.0938	0.0157	0.0394	0.0154	0.0189	0.0233	0.0017	0.0374	0.0433	0.1375	0.0057	0.039	0.1167	0.0184	0.0178	0.0026	0.0026	0.019	0.0179	0.1094	0.036	0.1249	0.0413	0.0027
12	rs7956290	103408537	0.98	0.192372589028169	1.04	0.276253925711104	0.211999510017349	0.0898322451028247	0.006	0.0077	0.0938	0.0155	0.0397	0.0152	0.0186	0.0232	0.0017	0.0375	0.0437	0.1378	0.0057	0.0389	0.1169	0.018	0.0177	0.0025	0.0025	0.019	0.018	0.1094	0.0361	0.1251	0.0414	0.0027
12	rs1515547	103419041	0.98	0.192372589028169	1.04	0.276253925711104	0.221748215305148	0.0776512785487973	0.0059	0.0076	0.0941	0.0149	0.0402	0.0147	0.0179	0.0225	0.0018	0.0381	0.0439	0.139	0.0056	0.0389	0.1163	0.0175	0.0178	0.0025	0.0025	0.0191	0.017	0.1111	0.0359	0.1256	0.041	0.0027
12	rs74462624	103421153	0.98	0.192372589028169	1.04	0.276253925711104	0.220923003595672	0.0647003949659433	0.006	0.0076	0.0942	0.0148	0.0402	0.0147	0.0177	0.0224	0.0018	0.0384	0.044	0.1392	0.0056	0.0389	0.116	0.0173	0.0179	0.0025	0.0025	0.0191	0.0169	0.1114	0.0358	0.1257	0.041	0.0028
12	rs35479394	103425681	0.98	0.192372589028169	1.04	0.276253925711104	0.196812915650915	0.0416065213949359	0.006	0.0076	0.0941	0.0147	0.04	0.0147	0.0177	0.0223	0.0019	0.0386	0.044	0.1395	0.0056	0.0386	0.1162	0.0173	0.0179	0.0025	0.0025	0.0191	0.0168	0.1118	0.0356	0.1258	0.0408	0.0028
12	rs1515550	103426798	0.98	0.192372589028169	1.04	0.276253925711104	0.194120391927982	0.0393315022812754	0.006	0.0076	0.0941	0.0147	0.04	0.0147	0.0177	0.0223	0.0019	0.0386	0.044	0.1395	0.0056	0.0386	0.1162	0.0174	0.0179	0.0025	0.0026	0.019	0.0168	0.1119	0.0356	0.1258	0.0408	0.0028
12	rs75372728	103430334	0.98	0.192372589028169	1.04	0.276253925711104	0.192019670663912	0.0339242677573713	0.006	0.0076	0.0942	0.0147	0.0399	0.0147	0.0177	0.0222	0.002	0.0387	0.044	0.1396	0.0056	0.0385	0.1162	0.0173	0.0179	0.0025	0.0026	0.019	0.0168	0.112	0.0355	0.1259	0.0407	0.0028
12	rs117643257	103444767	0.98	0.192372589028169	1.04	0.276253925711104	0.161799565314387	0.0183999281530763	0.0061	0.0075	0.0943	0.0145	0.0396	0.0147	0.0176	0.0219	0.0021	0.0389	0.0439	0.1399	0.0055	0.0383	0.1164	0.0174	0.0181	0.0025	0.0027	0.0188	0.0163	0.113	0.035	0.126	0.0405	0.0029
12	rs35012955	103445655	0.98	0.192372589028169	1.04	0.276253925711104	0.159875336140886	0.014868401034638	0.0061	0.0075	0.0943	0.0146	0.0396	0.0148	0.0177	0.0219	0.0021	0.0389	0.0438	0.1399	0.0055	0.0383	0.1164	0.0175	0.0181	0.0025	0.0027	0.0187	0.0163	0.1131	0.035	0.126	0.0405	0.0029
12	rs117744215	103458904	0.98	0.192372589028169	1.04	0.276253925711104	0.153882203636652	0.0134223313752947	0.0061	0.0075	0.0941	0.0146	0.0397	0.0148	0.0177	0.0219	0.0021	0.0389	0.0438	0.14	0.0055	0.0383	0.1164	0.0175	0.0181	0.0025	0.0027	0.0187	0.0163	0.1131	0.035	0.126	0.0406	0.0029
12	rs4764935	103473206	0.98	0.192372589028169	1.04	0.276253925711104	0.140041824482691	0.00882970978596769	0.0061	0.0075	0.0935	0.0146	0.0398	0.0148	0.0177	0.0219	0.0022	0.0389	0.0437	0.1402	0.0055	0.0384	0.1164	0.0174	0.018	0.0025	0.0028	0.0187	0.0162	0.1132	0.035	0.126	0.0408	0.0029
12	rs10745954	103483094	0.98	0.192372589028169	1.04	0.276253925711104	0.12745280560961	0.00770486185456981	0.0061	0.0075	0.0935	0.0146	0.0398	0.0148	0.0177	0.0219	0.0022	0.0389	0.0437	0.1401	0.0055	0.0385	0.1163	0.0175	0.018	0.0025	0.0028	0.0186	0.0162	0.1132	0.035	0.1261	0.0408	0.0029
12	rs77860497	103485848	0.98	0.192372589028169	1.04	0.276253925711104	0.128923400481594	0.00785356208723923	0.0061	0.0075	0.0935	0.0146	0.0398	0.0148	0.0177	0.0219	0.0022	0.0389	0.0437	0.1401	0.0055	0.0385	0.1163	0.0174	0.018	0.0025	0.0028	0.0186	0.0162	0.1132	0.035	0.1261	0.0408	0.0029
12	rs117849951	103492402	0.98	0.192372589028169	1.04	0.276253925711104	0.128351956644567	0.00748459053134696	0.0061	0.0075	0.0935	0.0146	0.0398	0.0149	0.0177	0.0218	0.0022	0.0389	0.0437	0.1402	0.0055	0.0385	0.1163	0.0174	0.0181	0.0025	0.0028	0.0186	0.0162	0.1133	0.035	0.126	0.0408	0.0029
12	rs10778213	103495151	0.98	0.192372589028169	1.04	0.276253925711104	0.126557483792601	0.00714857798344151	0.0061	0.0075	0.0934	0.0146	0.0398	0.0149	0.0177	0.0218	0.0022	0.0389	0.0437	0.1401	0.0055	0.0385	0.1163	0.0174	0.0181	0.0025	0.0028	0.0186	0.0162	0.1135	0.035	0.1261	0.0408	0.0029
12	rs74377561	103510349	0.98	0.192372589028169	1.04	0.276253925711104	0.110681829698412	0.0104915395644721	0.006	0.0074	0.0934	0.0146	0.0397	0.0149	0.0177	0.0218	0.0021	0.0392	0.0436	0.14	0.0054	0.0385	0.1166	0.0174	0.0181	0.0025	0.0027	0.0186	0.0162	0.1137	0.035	0.1258	0.0408	0.0029
12	rs11111460	103529601	0.98	0.192372589028169	1.04	0.276253925711104	0.0995026470010771	0.00614513830479027	0.006	0.0073	0.0935	0.0145	0.0397	0.0149	0.0177	0.0218	0.0021	0.0396	0.0435	0.1399	0.0052	0.0385	0.1169	0.0174	0.0182	0.0025	0.0027	0.0185	0.0161	0.114	0.0351	0.1256	0.0407	0.0028
12	rs77740382	103533984	0.98	0.192372589028169	1.04	0.276253925711104	0.104112587421564	0.00989315261881819	0.006	0.0073	0.0935	0.0145	0.0397	0.0149	0.0177	0.0217	0.0021	0.0395	0.0435	0.1399	0.0053	0.0385	0.1171	0.0174	0.0182	0.0025	0.0028	0.0185	0.0161	0.114	0.035	0.1255	0.0407	0.0028
12	rs12300756	103541943	0.98	0.192372589028169	1.04	0.276253925711104	0.112086438962791	0.00603616263422687	0.0059	0.0072	0.0937	0.0149	0.0395	0.0152	0.0175	0.0215	0.0022	0.0392	0.0434	0.1397	0.0053	0.0379	0.1186	0.0175	0.0187	0.0025	0.0029	0.0184	0.0157	0.1142	0.035	0.1248	0.0402	0.0029
12	rs7133215	103543694	0.98	0.192372589028169	1.04	0.276253925711104	0.111121315039576	0.0066140946012064	0.0059	0.0072	0.0937	0.0149	0.0395	0.0152	0.0175	0.0215	0.0022	0.0392	0.0434	0.1397	0.0053	0.0379	0.1187	0.0175	0.0187	0.0025	0.0029	0.0184	0.0157	0.1142	0.035	0.1248	0.0402	0.0029
12	rs77312281	103553081	0.98	0.192372589028169	1.04	0.276253925711104	0.109751491833966	0.0118342623098004	0.0059	0.0072	0.0937	0.0149	0.0396	0.0152	0.0175	0.0215	0.0022	0.0392	0.0434	0.1397	0.0053	0.0378	0.1188	0.0174	0.0188	0.0025	0.0029	0.0184	0.0156	0.1143	0.035	0.1248	0.0402	0.0029
12	rs17453719	103558047	0.98	0.192372589028169	1.04	0.276253925711104	0.111893002282894	0.00717231105158613	0.0061	0.0072	0.0933	0.0147	0.0398	0.0154	0.0175	0.0217	0.0024	0.0392	0.0431	0.1391	0.0053	0.0376	0.1198	0.0171	0.0191	0.0025	0.0029	0.0184	0.0151	0.1139	0.0353	0.1249	0.0403	0.003
12	rs7963232	103563372	0.98	0.192372589028169	1.04	0.276253925711104	0.127961854250459	0.00750890039845496	0.0064	0.0071	0.0929	0.0146	0.0401	0.0155	0.0174	0.0218	0.0025	0.0391	0.0431	0.1385	0.0053	0.0372	0.1205	0.0167	0.0194	0.0026	0.003	0.0185	0.0149	0.1134	0.0357	0.1249	0.0404	0.0031
12	rs74837235	103566264	0.98	0.192372589028169	1.04	0.276253925711104	0.126081543807276	0.00807939015897266	0.0065	0.0071	0.0928	0.0146	0.0401	0.0155	0.0174	0.0218	0.0026	0.0391	0.043	0.1385	0.0053	0.0372	0.1205	0.0167	0.0194	0.0026	0.003	0.0185	0.0149	0.1134	0.0357	0.1249	0.0404	0.0032
12	rs117033005	103567245	0.98	0.192372589028169	1.04	0.276253925711104	0.126022127834031	0.00825733759770314	0.0066	0.0071	0.0928	0.0146	0.0401	0.0155	0.0174	0.0219	0.0026	0.0391	0.043	0.1385	0.0053	0.0372	0.1205	0.0167	0.0194	0.0026	0.003	0.0185	0.0149	0.1133	0.0358	0.1249	0.0404	0.0032
12	rs73383851	103578764	0.98	0.192372589028169	1.04	0.276253925711104	0.13269060227665	0.0120505153793336	0.0071	0.0072	0.0924	0.0145	0.0402	0.0155	0.0174	0.022	0.0029	0.039	0.0429	0.1382	0.0052	0.037	0.1205	0.0167	0.0197	0.0027	0.003	0.0185	0.0149	0.113	0.036	0.1246	0.0403	0.0033
12	rs1949551	103592778	0.98	0.192372589028169	1.04	0.276253925711104	0.142395950911372	0.0132264445026222	0.0073	0.0072	0.0923	0.0145	0.0402	0.0156	0.0174	0.0221	0.0029	0.039	0.0429	0.1381	0.0052	0.0369	0.1205	0.0167	0.0197	0.0028	0.0031	0.0185	0.0149	0.113	0.0361	0.1245	0.0403	0.0033
12	rs11111489	103595925	0.98	0.192372589028169	1.03	0.312927433563081	0.147305102115665	0.0140857206986194	0.0073	0.0072	0.0923	0.0145	0.0402	0.0156	0.0174	0.0221	0.0029	0.039	0.0429	0.1381	0.0052	0.0369	0.1205	0.0167	0.0197	0.0028	0.0031	0.0185	0.0149	0.113	0.0362	0.1245	0.0403	0.0033
12	rs11111498	103608767	0.98	0.192372589028169	1.03	0.312927433563081	0.154586202502959	0.0171568854544644	0.0074	0.0072	0.0921	0.0145	0.0401	0.0156	0.0173	0.0221	0.003	0.039	0.0428	0.138	0.0052	0.0368	0.1204	0.0167	0.0198	0.0028	0.0031	0.0186	0.0149	0.113	0.0362	0.1244	0.0403	0.0034
12	rs60982613	103610067	0.98	0.192372589028169	1.03	0.312927433563081	0.153146715966789	0.0174916657731638	0.0075	0.0072	0.0921	0.0145	0.0401	0.0156	0.0173	0.0221	0.003	0.039	0.0428	0.138	0.0052	0.0368	0.1204	0.0167	0.0199	0.0028	0.0031	0.0186	0.0149	0.1131	0.0362	0.1244	0.0402	0.0034
12	rs1961983	103611551	0.98	0.192372589028169	1.03	0.312927433563081	0.156844980884074	0.0261454331419271	0.0075	0.0073	0.0917	0.0144	0.04	0.0155	0.0172	0.0222	0.0031	0.0384	0.0425	0.1374	0.0053	0.0367	0.121	0.0166	0.0206	0.003	0.0031	0.0187	0.0149	0.1137	0.0362	0.1241	0.0402	0.0034
12	rs118090583	103611777	0.98	0.192372589028169	1.03	0.312927433563081	0.150721147106618	0.0329575116390723	0.0075	0.0073	0.0917	0.0144	0.0401	0.0155	0.0172	0.0222	0.0031	0.0383	0.0425	0.1373	0.0053	0.0367	0.1212	0.0167	0.0206	0.003	0.0031	0.0187	0.0149	0.1137	0.0362	0.124	0.0402	0.0034
12	rs12829188	103614913	0.98	0.192372589028169	1.03	0.312927433563081	0.145193662324464	0.0337707680328617	0.0075	0.0073	0.0916	0.0145	0.0402	0.0155	0.0171	0.0222	0.0031	0.038	0.0424	0.1371	0.0053	0.0367	0.1214	0.0167	0.0207	0.003	0.0031	0.0188	0.0149	0.1138	0.0362	0.1239	0.0402	0.0034
12	rs10860973	103615323	0.98	0.192372589028169	1.03	0.312927433563081	0.148810313828011	0.0338730656623439	0.0075	0.0073	0.0916	0.0145	0.0402	0.0155	0.0171	0.0222	0.0031	0.038	0.0425	0.137	0.0052	0.0367	0.1214	0.0167	0.0207	0.003	0.0031	0.0188	0.0149	0.1138	0.0362	0.1239	0.0402	0.0034
12	rs117032894	103615749	0.98	0.192372589028169	1.03	0.312927433563081	0.146751127936218	0.0433073947657033	0.0075	0.0073	0.0916	0.0145	0.0402	0.0155	0.0171	0.0222	0.0031	0.038	0.0425	0.137	0.0052	0.0367	0.1214	0.0167	0.0207	0.003	0.0031	0.0188	0.0149	0.1138	0.0362	0.1239	0.0402	0.0034
12	rs73185843	103623089	0.98	0.192372589028169	1.03	0.312927433563081	0.124247552244322	0.0381886055427762	0.0075	0.0072	0.0915	0.0146	0.0404	0.0152	0.0168	0.022	0.0029	0.0373	0.0422	0.1352	0.0048	0.0366	0.1243	0.0169	0.0214	0.0033	0.0028	0.0188	0.0149	0.1154	0.0364	0.122	0.0407	0.0033
12	rs17454946	103629697	0.98	0.192372589028169	1.03	0.312927433563081	0.170732617994886	0.0588280991512616	0.0075	0.0071	0.0918	0.0147	0.0407	0.0149	0.0165	0.0216	0.0027	0.0366	0.0421	0.1335	0.0043	0.0367	0.1274	0.017	0.022	0.0036	0.0026	0.0188	0.0149	0.1169	0.0366	0.1199	0.0408	0.0032
12	rs76112411	103630724	0.97	0.222305343836028	1.03	0.312927433563081	0.170270423228661	0.0594177684161	0.0075	0.0071	0.0918	0.0147	0.0407	0.0149	0.0165	0.0216	0.0027	0.0366	0.0421	0.1334	0.0043	0.0367	0.1273	0.0171	0.0221	0.0036	0.0026	0.0188	0.0149	0.1169	0.0367	0.1199	0.0408	0.0032
12	rs1879252	103633615	0.97	0.222305343836028	1.03	0.312927433563081	0.166879862541636	0.0419442590987126	0.0075	0.0071	0.0918	0.0147	0.0407	0.0149	0.0166	0.0216	0.0027	0.0366	0.0421	0.1333	0.0043	0.0367	0.1274	0.0171	0.0221	0.0037	0.0026	0.0188	0.0148	0.1169	0.0367	0.1199	0.0408	0.0032
12	rs12299934	103638472	0.97	0.222305343836028	1.03	0.312927433563081	0.170305950786283	0.0349557516974233	0.0075	0.0071	0.0918	0.0148	0.0407	0.0149	0.0166	0.0216	0.0026	0.0366	0.0422	0.1333	0.0043	0.0367	0.1275	0.017	0.0221	0.0037	0.0026	0.0188	0.0148	0.1169	0.0367	0.1198	0.0408	0.0032
12	rs3858691	103645576	0.97	0.222305343836028	1.03	0.312927433563081	0.176335836001612	0.0309644597108265	0.0075	0.0071	0.0918	0.0148	0.0407	0.0149	0.0166	0.0215	0.0026	0.0366	0.0423	0.1331	0.0043	0.0366	0.1277	0.017	0.0222	0.0037	0.0025	0.0189	0.0148	0.1169	0.0367	0.1197	0.041	0.0032
12	rs7305590	103658540	0.97	0.222305343836028	1.03	0.312927433563081	0.220140645393436	0.0252455647325569	0.0075	0.0071	0.0913	0.015	0.0404	0.0149	0.0165	0.0215	0.0025	0.0359	0.0429	0.1328	0.0041	0.0361	0.1288	0.0171	0.0226	0.0038	0.0025	0.019	0.0148	0.1177	0.0361	0.1195	0.0416	0.003
12	rs58305679	103665182	0.97	0.222305343836028	1.03	0.312927433563081	0.221252881924091	0.0247128204185027	0.0074	0.0071	0.0913	0.0149	0.0404	0.0148	0.0165	0.0215	0.0025	0.0359	0.0429	0.1328	0.0041	0.0361	0.1289	0.0171	0.0226	0.0038	0.0025	0.0191	0.0148	0.1177	0.0361	0.1195	0.0416	0.003
12	rs11111512	103666272	0.97	0.222305343836028	1.03	0.312927433563081	0.222575146491969	0.025648658810426	0.0074	0.0071	0.0913	0.0149	0.0404	0.0148	0.0165	0.0215	0.0025	0.0359	0.0429	0.1328	0.0041	0.0361	0.1289	0.0171	0.0226	0.0038	0.0025	0.0191	0.0148	0.1177	0.0361	0.1195	0.0416	0.003
12	rs76578334	103666931	0.97	0.222305343836028	1.03	0.312927433563081	0.222906400356468	0.0252009633961589	0.0074	0.0071	0.0913	0.0149	0.0404	0.0148	0.0165	0.0215	0.0025	0.0359	0.0429	0.1328	0.0041	0.0361	0.1289	0.0171	0.0226	0.0038	0.0025	0.0191	0.0148	0.1177	0.0361	0.1195	0.0416	0.003
12	rs74879269	103677691	0.97	0.222305343836028	1.03	0.312927433563081	0.243588719182953	0.0265095516250392	0.0072	0.007	0.0909	0.0151	0.0404	0.0149	0.0166	0.0215	0.0024	0.0356	0.0429	0.1327	0.004	0.0361	0.1294	0.0174	0.0229	0.0037	0.0024	0.0193	0.0148	0.1179	0.0361	0.1193	0.0416	0.0028
12	rs117775298	103684673	0.97	0.222305343836028	1.03	0.312927433563081	0.250207754430416	0.0220886267442524	0.0071	0.007	0.0908	0.0151	0.0405	0.015	0.0166	0.0215	0.0023	0.0355	0.0429	0.1326	0.004	0.036	0.1295	0.0175	0.0229	0.0037	0.0024	0.0193	0.0148	0.1179	0.0361	0.1192	0.0416	0.0028
12	rs79387839	103696182	0.97	0.222305343836028	1.03	0.312927433563081	0.264783922588243	0.0205659017724274	0.007	0.007	0.0906	0.0152	0.0405	0.015	0.0166	0.0215	0.0023	0.0355	0.0429	0.1324	0.004	0.036	0.1297	0.0176	0.0231	0.0037	0.0024	0.0193	0.0148	0.118	0.0362	0.1191	0.0417	0.0027
12	rs117551902	103718256	0.97	0.222305343836028	1.03	0.312927433563081	0.267844724587447	0.0280834937104366	0.0068	0.0069	0.0906	0.0153	0.0406	0.0151	0.0167	0.0215	0.0022	0.0355	0.043	0.1324	0.0039	0.0359	0.1298	0.0176	0.023	0.0037	0.0023	0.0195	0.0148	0.1184	0.0364	0.1187	0.0418	0.0026
12	rs17033705	103722537	0.97	0.222305343836028	1.03	0.312927433563081	0.267753081352427	0.0239673541978909	0.0068	0.0069	0.0906	0.0153	0.0406	0.0151	0.0167	0.0215	0.0022	0.0355	0.043	0.1323	0.0039	0.0359	0.1298	0.0176	0.023	0.0037	0.0023	0.0195	0.0148	0.1185	0.0365	0.1186	0.0418	0.0026
12	rs7969597	103731823	0.97	0.222305343836028	1.03	0.312927433563081	0.298185219318354	0.0192522432550714	0.0065	0.0069	0.0905	0.0154	0.0407	0.0152	0.0168	0.0214	0.002	0.0356	0.043	0.1324	0.0038	0.0357	0.1301	0.0175	0.023	0.0036	0.0023	0.0195	0.0146	0.1189	0.0367	0.1184	0.0417	0.0024
12	rs12817542	103736499	0.97	0.222305343836028	1.03	0.312927433563081	0.298185219318354	0.0220049780229066	0.0066	0.0069	0.0905	0.0154	0.0406	0.0152	0.0168	0.0214	0.002	0.0355	0.043	0.1325	0.0038	0.0356	0.1302	0.0175	0.023	0.0036	0.0023	0.0195	0.0145	0.119	0.0367	0.1185	0.0417	0.0024
12	rs11609171	103738268	0.97	0.222305343836028	1.03	0.312927433563081	0.296585658452841	0.0230188137595001	0.0066	0.0069	0.0905	0.0154	0.0406	0.0152	0.0168	0.0214	0.002	0.0355	0.043	0.1325	0.0038	0.0356	0.1302	0.0175	0.023	0.0036	0.0023	0.0195	0.0145	0.119	0.0367	0.1185	0.0417	0.0024
12	rs12320834	103746514	0.97	0.222305343836028	1.03	0.312927433563081	0.289420399882121	0.026555233577288	0.0066	0.0069	0.0905	0.0154	0.0406	0.0153	0.0169	0.0214	0.0021	0.0355	0.043	0.1325	0.0038	0.0356	0.1302	0.0175	0.0229	0.0036	0.0023	0.0195	0.0145	0.119	0.0367	0.1184	0.0417	0.0024
12	rs77810225	103747921	0.97	0.222305343836028	1.03	0.312927433563081	0.29028104017216	0.0288864280875127	0.0066	0.0069	0.0905	0.0154	0.0406	0.0153	0.0169	0.0214	0.0021	0.0355	0.043	0.1325	0.0038	0.0356	0.1302	0.0175	0.023	0.0036	0.0023	0.0195	0.0145	0.1189	0.0367	0.1184	0.0417	0.0024
12	rs75765333	103767871	0.97	0.222305343836028	1.03	0.312927433563081	0.317384452276958	0.0293636850180866	0.0065	0.0068	0.0904	0.0155	0.0406	0.0153	0.017	0.0213	0.0021	0.0354	0.043	0.1328	0.0038	0.0355	0.1305	0.0176	0.0231	0.0036	0.0023	0.0195	0.0144	0.1189	0.0367	0.1182	0.0415	0.0024
12	rs73185876	103769619	0.97	0.222305343836028	1.03	0.312927433563081	0.323079989372833	0.0523846925449201	0.0065	0.0068	0.0904	0.0155	0.0408	0.0152	0.017	0.0213	0.0021	0.0354	0.043	0.1327	0.0038	0.0355	0.1305	0.0176	0.0231	0.0036	0.0023	0.0195	0.0144	0.1189	0.0367	0.1182	0.0415	0.0024
12	rs73185877	103773440	0.97	0.222305343836028	1.03	0.312927433563081	0.334681719711798	0.0303291330216578	0.0065	0.0066	0.0898	0.0163	0.0405	0.0154	0.017	0.0211	0.0021	0.0353	0.0423	0.1329	0.0041	0.0358	0.1313	0.0173	0.023	0.0038	0.0024	0.0195	0.0143	0.1192	0.0372	0.1175	0.0413	0.0022
12	rs12369026	103776489	0.96	0.255413023536062	1.03	0.312927433563081	0.448367693643665	0.033312189063451	0.0065	0.0064	0.089	0.0173	0.0401	0.0156	0.0174	0.0207	0.0021	0.0351	0.0415	0.1331	0.0046	0.0362	0.1322	0.017	0.0229	0.0042	0.0025	0.0195	0.0143	0.1196	0.0379	0.1163	0.0409	0.002
12	rs1317015	103777467	0.96	0.255413023536062	1.02	0.35283343175317	0.453705802719272	0.0365824192326618	0.0065	0.0064	0.089	0.0173	0.04	0.0156	0.0174	0.0207	0.0021	0.035	0.0414	0.1332	0.0046	0.0362	0.1322	0.017	0.0228	0.0042	0.0025	0.0195	0.0143	0.1197	0.0379	0.1163	0.0409	0.002
12	rs71466267	103780992	0.96	0.255413023536062	1.02	0.35283343175317	0.482221636736226	0.0434791527632045	0.0065	0.0064	0.089	0.0174	0.04	0.0157	0.0174	0.0207	0.0021	0.035	0.0414	0.1331	0.0048	0.0362	0.1323	0.0169	0.0228	0.0042	0.0026	0.0195	0.0143	0.1197	0.038	0.1161	0.0409	0.002
12	rs113391537	103790571	0.96	0.255413023536062	1.02	0.35283343175317	0.558258866863414	0.04805023439048	0.0065	0.0064	0.0891	0.0175	0.04	0.0157	0.0175	0.0206	0.0021	0.035	0.0413	0.1331	0.0051	0.0363	0.1322	0.0169	0.0228	0.0042	0.0027	0.0196	0.0143	0.1194	0.0382	0.1155	0.0408	0.002
12	rs117868453	103793051	0.96	0.255413023536062	1.02	0.35283343175317	0.555007443028682	0.0450385573984819	0.0065	0.0064	0.089	0.0175	0.04	0.0157	0.0175	0.0206	0.0021	0.035	0.0413	0.1332	0.0051	0.0363	0.1321	0.0168	0.0228	0.0042	0.0027	0.0196	0.0143	0.1194	0.0382	0.1154	0.0409	0.002
12	rs7960043	103801819	0.95	0.291843936447983	1.02	0.35283343175317	0.540192256462828	0.0594177684161	0.0065	0.0064	0.0892	0.0176	0.0399	0.0157	0.0177	0.0206	0.0022	0.0349	0.0412	0.1335	0.0051	0.0363	0.1319	0.0167	0.0228	0.0042	0.0027	0.0197	0.0145	0.1193	0.0384	0.115	0.0408	0.0021
12	rs11111561	103810390	0.95	0.291843936447983	1.02	0.35283343175317	0.542484423053521	0.0592865141321168	0.0065	0.0064	0.0892	0.0176	0.0399	0.0158	0.0177	0.0205	0.0022	0.0349	0.0411	0.1335	0.0051	0.0363	0.1319	0.0168	0.0228	0.0042	0.0027	0.0197	0.0145	0.1192	0.0385	0.115	0.0408	0.0021
12	rs17491172	103836077	0.95	0.291843936447983	1.03	0.312927433563081	0.552955028814861	0.0710889082410334	0.0066	0.0064	0.0891	0.0176	0.0399	0.0159	0.0177	0.0205	0.0022	0.0349	0.0412	0.1334	0.0052	0.0363	0.1317	0.0167	0.0228	0.0042	0.0027	0.0197	0.0146	0.1189	0.0387	0.1149	0.0409	0.0022
12	rs7310675	103837154	0.95	0.291843936447983	1.03	0.312927433563081	0.55646616268551	0.075679389756665	0.0066	0.0064	0.0891	0.0176	0.0399	0.0159	0.0177	0.0205	0.0022	0.0349	0.0412	0.1334	0.0052	0.0363	0.1317	0.0167	0.0228	0.0042	0.0027	0.0197	0.0146	0.1189	0.0388	0.1149	0.0409	0.0022
12	rs10778253	103842403	0.95	0.291843936447983	1.03	0.312927433563081	0.557129811551514	0.0749543415105019	0.0066	0.0064	0.0891	0.0176	0.0399	0.0159	0.0177	0.0205	0.0022	0.0349	0.0412	0.1334	0.0052	0.0362	0.1317	0.0167	0.0228	0.0042	0.0027	0.0197	0.0146	0.1189	0.0388	0.1149	0.0409	0.0022
12	rs118169044	103848302	0.95	0.291843936447983	1.03	0.312927433563081	0.554212536088018	0.074160103040642	0.0066	0.0064	0.0891	0.0176	0.0399	0.0159	0.0178	0.0205	0.0022	0.0349	0.0412	0.1334	0.0052	0.0362	0.1318	0.0167	0.0228	0.0042	0.0027	0.0197	0.0146	0.1189	0.0388	0.1149	0.0408	0.0022
12	rs74331777	103861054	0.95	0.291843936447983	1.03	0.312927433563081	0.570212147900861	0.0723679956772017	0.0066	0.0064	0.0892	0.0177	0.0399	0.016	0.0178	0.0204	0.0022	0.0348	0.0412	0.1334	0.0052	0.0363	0.1318	0.0166	0.0228	0.0042	0.0027	0.0198	0.0146	0.1189	0.0388	0.1148	0.0407	0.0022
12	rs7956770	103866497	0.95	0.291843936447983	1.03	0.312927433563081	0.578224205215926	0.0821820760467997	0.0066	0.0064	0.0892	0.0178	0.0398	0.016	0.0178	0.0204	0.0023	0.0348	0.0412	0.1335	0.0052	0.0362	0.1319	0.0166	0.0229	0.0042	0.0027	0.0198	0.0147	0.1188	0.0388	0.1147	0.0407	0.0022
12	rs2374068	103866808	0.95	0.291843936447983	1.03	0.312927433563081	0.577751465177468	0.081507047839244	0.0066	0.0064	0.0892	0.0178	0.0398	0.016	0.0178	0.0204	0.0023	0.0348	0.0412	0.1335	0.0052	0.0362	0.1319	0.0166	0.0229	0.0042	0.0027	0.0198	0.0147	0.1188	0.0388	0.1147	0.0407	0.0022
12	rs2888732	103871765	0.95	0.291843936447983	1.03	0.312927433563081	0.577818988442772	0.0796438299997234	0.0066	0.0064	0.0892	0.0178	0.0398	0.016	0.0178	0.0204	0.0023	0.0348	0.0412	0.1335	0.0052	0.0362	0.1318	0.0165	0.0228	0.0042	0.0027	0.0198	0.0147	0.1188	0.0388	0.1148	0.0406	0.0023
12	rs61939886	103877180	0.95	0.291843936447983	1.03	0.312927433563081	0.558657613108737	0.0758247429028631	0.0066	0.0064	0.0892	0.0179	0.0398	0.016	0.0178	0.0203	0.0023	0.0348	0.0412	0.1335	0.0051	0.0362	0.1319	0.0165	0.0228	0.0043	0.0027	0.0198	0.0147	0.1188	0.0388	0.1147	0.0406	0.0023
12	rs1320344	103887477	0.95	0.291843936447983	1.03	0.312927433563081	0.569809560442767	0.0871236644848596	0.0067	0.0065	0.0888	0.018	0.0397	0.016	0.0178	0.0202	0.0024	0.0347	0.0412	0.1337	0.0051	0.0362	0.1319	0.0165	0.0228	0.0043	0.0027	0.0199	0.0148	0.1189	0.0387	0.1147	0.0404	0.0024
12	rs75073024	103888475	0.95	0.291843936447983	1.03	0.312927433563081	0.572630460987226	0.0894432810971409	0.0067	0.0065	0.0888	0.018	0.0397	0.016	0.0178	0.0202	0.0024	0.0347	0.0412	0.1337	0.0051	0.0362	0.1319	0.0165	0.0228	0.0043	0.0027	0.0199	0.0148	0.1189	0.0387	0.1146	0.0404	0.0024
12	rs7138689	103893494	0.95	0.291843936447983	1.03	0.312927433563081	0.580590605508184	0.0943136355729378	0.0068	0.0065	0.0888	0.018	0.0396	0.0163	0.0177	0.0202	0.0024	0.0347	0.0412	0.1338	0.0051	0.036	0.1318	0.0166	0.023	0.0043	0.0028	0.0199	0.0148	0.1187	0.0387	0.1146	0.0405	0.0024
12	rs2374049	103895792	0.95	0.291843936447983	1.03	0.312927433563081	0.558524682848666	0.107011778582381	0.0068	0.0065	0.0888	0.018	0.0395	0.0164	0.0178	0.0202	0.0025	0.0346	0.0412	0.1337	0.0052	0.036	0.1318	0.0166	0.023	0.0043	0.0028	0.0199	0.0148	0.1187	0.0387	0.1144	0.0406	0.0024
12	rs17034035	103897934	0.95	0.291843936447983	1.03	0.312927433563081	0.639994267537357	0.0740160700702378	0.0067	0.0065	0.088	0.018	0.0386	0.0167	0.0179	0.0197	0.0027	0.035	0.0414	0.1341	0.0058	0.0363	0.1327	0.0167	0.0227	0.0042	0.0029	0.0192	0.0146	0.119	0.0382	0.1145	0.0403	0.0024
12	rs17034039	103898000	0.95	0.291843936447983	1.03	0.312927433563081	0.636459770225708	0.0762614879656374	0.0067	0.0065	0.088	0.018	0.0386	0.0167	0.018	0.0197	0.0027	0.035	0.0414	0.1341	0.0058	0.0363	0.1328	0.0167	0.0227	0.0042	0.0029	0.0192	0.0146	0.1191	0.0381	0.1145	0.0403	0.0024
12	rs78860677	103900225	0.95	0.291843936447983	1.03	0.312927433563081	0.605811780077871	0.0788295673986601	0.0067	0.0065	0.088	0.018	0.0384	0.0166	0.0181	0.0196	0.0028	0.035	0.0414	0.1343	0.0059	0.0362	0.1331	0.0167	0.0226	0.0042	0.0029	0.0191	0.0146	0.1196	0.0379	0.1143	0.0403	0.0024
12	rs10861031	103901502	0.95	0.291843936447983	1.03	0.312927433563081	0.625839824554674	0.0888998619969285	0.0067	0.0065	0.0879	0.0179	0.0383	0.0165	0.0182	0.0196	0.0028	0.035	0.0414	0.1343	0.0059	0.0363	0.1332	0.0168	0.0225	0.0042	0.0029	0.0191	0.0146	0.1198	0.0378	0.1142	0.0403	0.0024
12	rs11111619	103903105	0.95	0.291843936447983	1.04	0.276253925711104	0.643324818253905	0.0979927276923974	0.0067	0.0065	0.0879	0.0179	0.0381	0.0165	0.0182	0.0196	0.0027	0.0352	0.0414	0.1341	0.006	0.0363	0.1333	0.0169	0.0225	0.0042	0.0029	0.019	0.0146	0.12	0.0376	0.1142	0.0403	0.0024
12	rs2374059	103907408	0.95	0.291843936447983	1.04	0.276253925711104	0.680549472544951	0.0955870358356345	0.0068	0.0065	0.0878	0.0179	0.0381	0.0165	0.018	0.0196	0.0028	0.0352	0.0414	0.1341	0.006	0.0363	0.1332	0.017	0.0225	0.0043	0.0029	0.019	0.0146	0.1202	0.0375	0.1143	0.0403	0.0024
12	rs73187839	103912187	0.95	0.291843936447983	1.04	0.276253925711104	0.640135832834847	0.0723679956772017	0.0067	0.0065	0.0877	0.0179	0.0381	0.0166	0.018	0.0196	0.0027	0.0353	0.0414	0.1341	0.006	0.0362	0.1333	0.017	0.0224	0.0043	0.0029	0.019	0.0146	0.1202	0.0375	0.1143	0.0403	0.0024
12	rs10861032	103912506	0.95	0.291843936447983	1.05	0.24269399207398	0.641552269556113	0.0732259513449364	0.0067	0.0065	0.0877	0.0179	0.0381	0.0166	0.018	0.0196	0.0027	0.0353	0.0414	0.1341	0.006	0.0362	0.1333	0.0171	0.0224	0.0043	0.0029	0.019	0.0146	0.1202	0.0375	0.1143	0.0403	0.0024
12	rs79453233	103913955	0.95	0.291843936447983	1.06	0.212122118160079	0.631807901242237	0.0627391045652538	0.0067	0.0065	0.0877	0.018	0.0381	0.0166	0.018	0.0196	0.0027	0.0353	0.0414	0.1341	0.006	0.0362	0.1333	0.0171	0.0224	0.0043	0.0029	0.019	0.0147	0.1202	0.0375	0.1143	0.0403	0.0024
12	rs76663765	103922646	0.95	0.291843936447983	1.06	0.212122118160079	0.667290716502194	0.0954274929429257	0.0066	0.0065	0.0867	0.0179	0.0374	0.017	0.0184	0.0196	0.0027	0.036	0.0412	0.1342	0.0065	0.0357	0.1337	0.0174	0.0222	0.0045	0.0031	0.0191	0.0153	0.1198	0.0375	0.1131	0.0402	0.0025
12	rs117597007	103926966	0.95	0.291843936447983	1.06	0.212122118160079	0.665200389943327	0.0930469842341008	0.0066	0.0065	0.0866	0.0179	0.0372	0.0172	0.0185	0.0196	0.0027	0.0361	0.0411	0.1342	0.0066	0.0356	0.1337	0.0175	0.0222	0.0046	0.0032	0.0191	0.0154	0.1198	0.0376	0.1128	0.0401	0.0026
12	rs7315306	103928001	0.95	0.291843936447983	1.08	0.159408631830651	0.697820784982583	0.0928891291361596	0.0066	0.0065	0.0866	0.0179	0.0372	0.0172	0.0185	0.0196	0.0026	0.0361	0.0411	0.1343	0.0066	0.0356	0.1337	0.0175	0.0222	0.0045	0.0031	0.0191	0.0154	0.1198	0.0375	0.1128	0.0401	0.0026
12	rs35641665	103938587	0.94	0.331738599837001	1.07	0.184406357471863	0.707269067064772	0.097027633773626	0.0066	0.0066	0.0858	0.0178	0.0371	0.0173	0.0186	0.0194	0.0026	0.0363	0.0412	0.135	0.0068	0.0353	0.1332	0.0176	0.0222	0.0046	0.0032	0.0192	0.0156	0.1199	0.0375	0.1129	0.04	0.0026
12	rs4393415	103940262	0.94	0.331738599837001	1.04	0.276253925711104	0.736253210822627	0.0980733211585958	0.0065	0.0066	0.0856	0.0177	0.0371	0.0174	0.0186	0.0193	0.0027	0.0364	0.0412	0.1352	0.0068	0.0353	0.1331	0.0177	0.0222	0.0046	0.0032	0.0192	0.0157	0.1199	0.0375	0.1129	0.04	0.0026
12	rs7304955	103945012	0.94	0.331738599837001	1.04	0.276253925711104	0.711049368027386	0.0870467638780062	0.0065	0.0066	0.0854	0.0177	0.0371	0.0174	0.0186	0.0193	0.0026	0.0365	0.0412	0.1352	0.0068	0.0353	0.1331	0.0179	0.0221	0.0046	0.0031	0.0191	0.0157	0.1201	0.0374	0.1129	0.0401	0.0026
12	rs79032476	103946404	0.94	0.331738599837001	1.04	0.276253925711104	0.62345984929079	0.0916301132588253	0.0065	0.0065	0.085	0.0177	0.0372	0.0175	0.0187	0.0192	0.0027	0.0365	0.0408	0.1353	0.0068	0.0352	0.1329	0.0178	0.0219	0.0049	0.0032	0.0192	0.0158	0.1201	0.0375	0.1125	0.0407	0.0027
12	rs11111648	103946655	0.94	0.331738599837001	1.04	0.276253925711104	0.652934953966352	0.0956668466215838	0.0066	0.0065	0.0849	0.0179	0.0372	0.0177	0.0187	0.0192	0.0027	0.0365	0.0407	0.1353	0.0069	0.0352	0.1329	0.0177	0.0219	0.0049	0.0032	0.0192	0.0158	0.12	0.0375	0.1124	0.0407	0.0028
12	rs4385985	103948750	0.93	0.375229593708928	1.04	0.276253925711104	0.798324211844384	0.130232445763723	0.0066	0.0063	0.0832	0.0179	0.0376	0.0178	0.0192	0.0194	0.0027	0.0365	0.0399	0.136	0.007	0.0351	0.1322	0.018	0.0223	0.0055	0.0034	0.0197	0.0161	0.1201	0.0379	0.1105	0.0412	0.0027
12	rs10861039	103953249	0.93	0.375229593708928	1.04	0.276253925711104	0.822210537884988	0.135753234436124	0.0066	0.0063	0.083	0.018	0.0376	0.0178	0.0192	0.0194	0.0027	0.0365	0.0398	0.1361	0.0071	0.0352	0.1322	0.018	0.0223	0.0055	0.0034	0.0198	0.0161	0.12	0.038	0.1104	0.0412	0.0028
12	rs76084832	103960213	0.93	0.375229593708928	1.04	0.276253925711104	0.822922311320169	0.137764962141785	0.0066	0.0062	0.0827	0.0179	0.0375	0.0179	0.0194	0.0194	0.0026	0.0365	0.0397	0.1363	0.0071	0.0351	0.1321	0.0179	0.0224	0.0055	0.0034	0.0198	0.0162	0.1202	0.038	0.1102	0.0413	0.0028
12	rs6539083	103973841	0.93	0.375229593708928	1.04	0.276253925711104	0.891896629499654	0.145732010383225	0.0065	0.0062	0.0825	0.0179	0.0375	0.0179	0.0196	0.0193	0.0026	0.0365	0.0396	0.1365	0.0072	0.035	0.132	0.0179	0.0224	0.0056	0.0034	0.0199	0.0162	0.1203	0.0381	0.1101	0.0414	0.0028
12	rs17034125	103976244	0.93	0.375229593708928	1.04	0.276253925711104	0.873803633678239	0.145264366835946	0.0065	0.0062	0.0826	0.0179	0.0375	0.0179	0.0196	0.0193	0.0027	0.0365	0.0396	0.1365	0.0072	0.035	0.1319	0.0179	0.0224	0.0056	0.0035	0.0199	0.0162	0.1202	0.0381	0.1101	0.0413	0.0028
12	rs80117977	103977199	0.93	0.375229593708928	1.04	0.276253925711104	0.86538155018092	0.144797267381713	0.0066	0.0062	0.0826	0.0179	0.0374	0.0179	0.0196	0.0193	0.0027	0.0365	0.0396	0.1365	0.0072	0.035	0.1319	0.0179	0.0224	0.0056	0.0035	0.0199	0.0162	0.1202	0.038	0.1101	0.0413	0.0028
12	rs77719083	103983643	0.92	0.422441555019286	1.04	0.276253925711104	0.809051230174883	0.143864704229417	0.0066	0.0062	0.0831	0.0178	0.0373	0.0178	0.0196	0.0193	0.0027	0.0366	0.0397	0.1366	0.0072	0.0349	0.1314	0.0181	0.0224	0.0057	0.0035	0.0199	0.0163	0.1197	0.0379	0.1101	0.0414	0.0029
12	rs1964008	103991954	0.92	0.422441555019286	1.04	0.276253925711104	0.795983484860766	0.142934327898062	0.0066	0.0062	0.0834	0.0177	0.0373	0.0178	0.0196	0.0192	0.0028	0.0367	0.0397	0.1366	0.0073	0.0349	0.1312	0.0182	0.0224	0.0057	0.0035	0.0199	0.0164	0.1194	0.0378	0.1101	0.0414	0.0029
12	rs11111671	103997143	0.92	0.422441555019286	1.03	0.312927433563081	0.792166692853312	0.146575137116279	0.0066	0.0062	0.0835	0.0177	0.0373	0.0178	0.0196	0.0192	0.0028	0.0367	0.0397	0.1367	0.0072	0.0349	0.1311	0.0182	0.0224	0.0058	0.0035	0.0199	0.0164	0.1193	0.0378	0.1101	0.0415	0.0029
12	rs78774099	103997282	0.92	0.422441555019286	1.03	0.312927433563081	0.851287905393427	0.147232115951566	0.0066	0.0061	0.0834	0.0177	0.0373	0.0178	0.0196	0.0192	0.0028	0.0367	0.0397	0.1367	0.0073	0.035	0.1311	0.0182	0.0224	0.0058	0.0035	0.0199	0.0164	0.1194	0.0379	0.1101	0.0414	0.0029
12	rs56916543	103997619	0.92	0.422441555019286	1.03	0.312927433563081	0.846798726195061	0.148266650591268	0.0066	0.0061	0.0834	0.0177	0.0373	0.0178	0.0196	0.0193	0.0028	0.0367	0.0397	0.1366	0.0073	0.035	0.131	0.0182	0.0224	0.0058	0.0035	0.0199	0.0164	0.1194	0.0379	0.11	0.0414	0.0029
12	rs17034229	104013662	0.91	0.473491286898298	1.03	0.312927433563081	0.70986242693014	0.127548514627829	0.0066	0.0059	0.0814	0.0166	0.0373	0.0189	0.0206	0.0197	0.0024	0.0368	0.0406	0.1404	0.0072	0.0357	0.1293	0.0182	0.0224	0.0063	0.0037	0.0198	0.0167	0.1194	0.0368	0.1071	0.0418	0.0029
12	rs703619	104022088	0.91	0.473491286898298	1.03	0.312927433563081	0.814162264170914	0.108768377832217	0.0066	0.0058	0.081	0.0163	0.0373	0.0192	0.0208	0.0198	0.0023	0.0369	0.0409	0.141	0.0072	0.0359	0.129	0.0182	0.0218	0.0063	0.0039	0.0198	0.017	0.1195	0.0366	0.1075	0.0417	0.0027
12	rs1018034	104023304	0.91	0.473491286898298	1.03	0.312927433563081	0.837771023196256	0.116075670936253	0.0066	0.0058	0.081	0.0162	0.0373	0.0192	0.0208	0.0198	0.0023	0.037	0.041	0.1411	0.0072	0.036	0.1288	0.0182	0.0217	0.0063	0.0039	0.0199	0.017	0.1195	0.0366	0.1074	0.0416	0.0027
12	rs79125265	104026873	0.91	0.473491286898298	1.03	0.312927433563081	0.838089882826554	0.0988806819688679	0.0066	0.0058	0.081	0.0161	0.0372	0.0192	0.0208	0.0198	0.0023	0.037	0.041	0.1412	0.0072	0.036	0.1288	0.0182	0.0217	0.0063	0.0039	0.0199	0.017	0.1195	0.0366	0.1074	0.0415	0.0027
12	rs117692512	104028293	0.91	0.473491286898298	1.03	0.312927433563081	0.877214632870729	0.106262326084331	0.0065	0.0058	0.081	0.016	0.0371	0.0192	0.0208	0.0198	0.0023	0.0371	0.041	0.1413	0.0073	0.036	0.1289	0.0182	0.0217	0.0063	0.0039	0.0199	0.017	0.1195	0.0366	0.1074	0.0415	0.0027
12	rs117887963	104034542	0.91	0.473491286898298	1.03	0.312927433563081	1.01989100225671	0.103120468461407	0.0065	0.0057	0.0809	0.0155	0.0369	0.0192	0.0208	0.0198	0.0023	0.0375	0.0412	0.1414	0.0074	0.0361	0.129	0.0182	0.0219	0.0063	0.004	0.0199	0.017	0.1195	0.0365	0.1075	0.0413	0.0027
12	rs12580493	104040968	0.9	0.528487958927512	1.03	0.312927433563081	1.11576252108341	0.111296809245489	0.0065	0.0057	0.0808	0.0153	0.0368	0.0192	0.0208	0.0199	0.0023	0.0377	0.0412	0.1414	0.0074	0.0361	0.129	0.0183	0.0219	0.0064	0.004	0.0199	0.017	0.1195	0.0364	0.1075	0.0412	0.0027
12	rs17502807	104046149	0.9	0.528487958927512	1.03	0.312927433563081	1.20114012639572	0.100665969971369	0.0064	0.0057	0.0809	0.0152	0.0367	0.0193	0.0209	0.0199	0.0023	0.0381	0.041	0.1416	0.0075	0.0362	0.1287	0.0183	0.0219	0.0064	0.004	0.0199	0.017	0.1197	0.0363	0.1072	0.0412	0.0027
12	rs17034281	104049941	0.9	0.528487958927512	1.03	0.312927433563081	1.25092948276324	0.102545696729776	0.0064	0.0057	0.0809	0.0152	0.0367	0.0193	0.0209	0.0199	0.0023	0.0382	0.041	0.1416	0.0075	0.0362	0.1287	0.0183	0.0219	0.0064	0.004	0.0199	0.017	0.1197	0.0363	0.1072	0.0412	0.0027
12	rs831681	104051298	0.9	0.528487958927512	1.04	0.276253925711104	1.23231844760468	0.0930469842341008	0.0063	0.0056	0.0809	0.0151	0.0368	0.0192	0.0209	0.0199	0.0022	0.0382	0.041	0.1417	0.0075	0.0363	0.1287	0.0184	0.0219	0.0062	0.004	0.02	0.017	0.1198	0.0363	0.1071	0.0413	0.0026
12	rs75712475	104051927	0.9	0.528487958927512	1.04	0.276253925711104	1.23773166394644	0.0942342717704379	0.0063	0.0056	0.0809	0.015	0.0369	0.0192	0.0208	0.02	0.0022	0.0383	0.041	0.1418	0.0075	0.0364	0.1284	0.0184	0.0219	0.0062	0.004	0.02	0.017	0.1197	0.0363	0.107	0.0414	0.0026
12	rs10431413	104053109	0.9	0.528487958927512	1.04	0.276253925711104	1.19551307909462	0.0705940384961114	0.0063	0.0056	0.081	0.0147	0.037	0.0193	0.0203	0.0201	0.0022	0.0385	0.0411	0.1419	0.0075	0.0365	0.1278	0.0185	0.0219	0.0062	0.004	0.02	0.0169	0.1199	0.0362	0.107	0.0416	0.0026
12	rs10745978	104058780	0.9	0.528487958927512	1.04	0.276253925711104	1.21149847557919	0.0744485145023362	0.0064	0.0055	0.0807	0.015	0.037	0.0196	0.0201	0.02	0.0023	0.0388	0.0417	0.1418	0.0076	0.0372	0.127	0.0188	0.022	0.0064	0.0041	0.0203	0.0168	0.1192	0.0361	0.1057	0.0419	0.0029
12	rs3752877	104060741	0.9	0.528487958927512	1.04	0.276253925711104	1.17667807502745	0.0572679468469331	0.0064	0.0055	0.0806	0.0151	0.037	0.0196	0.0201	0.02	0.0023	0.0388	0.0417	0.1418	0.0076	0.0372	0.1268	0.0187	0.022	0.0064	0.0041	0.0203	0.0167	0.1193	0.036	0.1056	0.0419	0.0029
12	rs703638	104064002	0.9	0.528487958927512	1.01	0.39608418712213	1.17512139653147	0.0661364665177148	0.0064	0.0055	0.0799	0.0153	0.0368	0.0197	0.0202	0.0201	0.0023	0.0388	0.042	0.1424	0.0077	0.0378	0.1259	0.0188	0.0221	0.0066	0.0042	0.0205	0.0165	0.1196	0.0355	0.1052	0.0419	0.0031
12	rs17034336	104064574	0.9	0.528487958927512	1.01	0.39608418712213	1.18419806727199	0.0725106983371063	0.0064	0.0056	0.0799	0.0154	0.0368	0.0197	0.0202	0.0201	0.0023	0.0388	0.0421	0.1424	0.0077	0.0378	0.1258	0.0188	0.0221	0.0066	0.0042	0.0205	0.0165	0.1196	0.0355	0.1052	0.0419	0.0031
12	rs703640	104065431	0.9	0.528487958927512	1.01	0.39608418712213	1.19293361763983	0.0821069616922733	0.0064	0.0056	0.0798	0.0153	0.0368	0.0197	0.0202	0.0201	0.0023	0.0388	0.0421	0.1424	0.0077	0.0379	0.1257	0.0188	0.022	0.0066	0.0042	0.0205	0.0165	0.1196	0.0355	0.1053	0.0419	0.0031
12	rs76059974	104066867	0.9	0.528487958927512	1.01	0.39608418712213	1.18236219733564	0.0702414383832952	0.0064	0.0056	0.0798	0.0154	0.0366	0.0196	0.0202	0.0201	0.0023	0.0388	0.0422	0.1427	0.0076	0.038	0.1254	0.0189	0.0221	0.0066	0.0043	0.0206	0.0165	0.1195	0.0354	0.1052	0.042	0.0031
12	rs17034351	104067524	0.9	0.528487958927512	1.01	0.39608418712213	1.18052744002132	0.0672394747727265	0.0064	0.0056	0.0797	0.0154	0.0366	0.0196	0.0202	0.0201	0.0023	0.0389	0.0423	0.1429	0.0076	0.0381	0.1253	0.0189	0.0221	0.0067	0.0043	0.0206	0.0164	0.1195	0.0353	0.105	0.042	0.0031
12	rs7973658	104069795	0.9	0.528487958927512	1.01	0.39608418712213	1.18934441501695	0.0753890267327221	0.0064	0.0056	0.0796	0.0154	0.0365	0.0196	0.0202	0.0201	0.0024	0.0389	0.0424	0.1432	0.0076	0.0383	0.1248	0.0191	0.022	0.0067	0.0043	0.0207	0.0163	0.1195	0.0352	0.1049	0.042	0.0032
12	rs61937831	104070462	0.9	0.528487958927512	1.01	0.39608418712213	1.19017231835192	0.0767723215417254	0.0064	0.0056	0.0796	0.0154	0.0364	0.0196	0.0202	0.0201	0.0024	0.0389	0.0424	0.1433	0.0076	0.0383	0.1247	0.0191	0.022	0.0067	0.0043	0.0207	0.0163	0.1194	0.0352	0.1049	0.042	0.0032
12	rs56738490	104070775	0.9	0.528487958927512	1.01	0.39608418712213	1.20307968416559	0.0923374721587286	0.0064	0.0056	0.0795	0.0154	0.0364	0.0196	0.0202	0.0201	0.0024	0.0389	0.0424	0.1433	0.0076	0.0383	0.1247	0.0191	0.022	0.0067	0.0043	0.0207	0.0163	0.1194	0.0352	0.1049	0.0421	0.0032
12	rs12314920	104074151	0.9	0.528487958927512	1.01	0.39608418712213	1.18052744002132	0.0846763759828098	0.0065	0.0056	0.0796	0.0153	0.0363	0.0195	0.0202	0.0201	0.0024	0.0388	0.0426	0.1438	0.0077	0.0385	0.1241	0.0191	0.0219	0.0067	0.0044	0.0208	0.0163	0.1191	0.0351	0.105	0.0421	0.0033
12	rs78390898	104077779	0.9	0.528487958927512	1.01	0.39608418712213	1.10949087555601	0.0730110712971125	0.0065	0.0056	0.0794	0.0154	0.0363	0.0195	0.0203	0.0201	0.0024	0.0388	0.0425	0.1442	0.0077	0.0386	0.1237	0.0191	0.0218	0.0068	0.0044	0.0209	0.0162	0.119	0.0351	0.1049	0.0422	0.0034
12	rs17034372	104080773	0.9	0.528487958927512	1.01	0.39608418712213	1.11262494384785	0.0775778760165104	0.0065	0.0056	0.0793	0.0155	0.0363	0.0195	0.0203	0.0201	0.0025	0.0388	0.0425	0.1443	0.0077	0.0387	0.1235	0.0191	0.0218	0.0068	0.0044	0.0209	0.0161	0.1189	0.0352	0.1048	0.0422	0.0035
12	rs703648	104080975	0.9	0.528487958927512	1.01	0.39608418712213	1.10922240455604	0.074160103040642	0.0065	0.0056	0.0792	0.0155	0.0363	0.0195	0.0203	0.0201	0.0025	0.0388	0.0425	0.1443	0.0077	0.0387	0.1235	0.0191	0.0218	0.0068	0.0044	0.0209	0.0161	0.1189	0.0352	0.1048	0.0422	0.0035
12	rs11111712	104081723	0.9	0.528487958927512	0.99	0.493036143459036	1.11119179123632	0.0734410917135857	0.0065	0.0056	0.0792	0.0155	0.0363	0.0195	0.0203	0.0201	0.0025	0.0388	0.0424	0.1443	0.0077	0.0387	0.1234	0.0191	0.0218	0.0068	0.0044	0.0209	0.0161	0.1189	0.0352	0.1048	0.0422	0.0035
12	rs56095195	104088014	0.9	0.528487958927512	0.99	0.493036143459036	1.05324476234902	0.0669630070671955	0.0066	0.0056	0.0791	0.0155	0.0363	0.0197	0.0203	0.0201	0.0025	0.0387	0.0423	0.1445	0.0077	0.0388	0.123	0.0191	0.0218	0.0069	0.0045	0.021	0.0161	0.1188	0.0353	0.1047	0.0422	0.0037
12	rs11111716	104091734	0.9	0.528487958927512	0.99	0.493036143459036	0.986377156497632	0.105680824592601	0.0068	0.0057	0.0786	0.0155	0.0365	0.02	0.0204	0.0202	0.0026	0.0384	0.042	0.1449	0.0077	0.039	0.122	0.0192	0.0217	0.0069	0.0046	0.0211	0.0162	0.1185	0.0355	0.1045	0.0421	0.004
12	rs76768535	104092538	0.9	0.528487958927512	0.99	0.493036143459036	0.984756134663126	0.111550874796345	0.0069	0.0058	0.0784	0.0155	0.0366	0.0202	0.0204	0.0203	0.0027	0.0381	0.042	0.1448	0.0079	0.039	0.1215	0.0193	0.0218	0.007	0.0047	0.021	0.0163	0.1181	0.0357	0.1044	0.0419	0.0042
12	rs697210	104092996	0.9	0.528487958927512	0.99	0.493036143459036	1.04344630420531	0.132304119531872	0.0069	0.0058	0.0782	0.0155	0.0366	0.0203	0.0204	0.0203	0.0027	0.0379	0.042	0.1447	0.008	0.0391	0.1213	0.0194	0.0218	0.0071	0.0048	0.021	0.0164	0.1178	0.0358	0.1044	0.0419	0.0044
12	rs7309088	104094133	0.9	0.528487958927512	0.98	0.546929419532092	0.975392784014529	0.185952958339467	0.0071	0.0059	0.078	0.0157	0.0368	0.0206	0.0203	0.0207	0.0029	0.0375	0.0418	0.1445	0.0082	0.0394	0.12	0.0194	0.0219	0.0072	0.0049	0.0209	0.0166	0.1175	0.0358	0.1045	0.0416	0.0047
12	rs113372768	104097496	0.91	0.473491286898298	0.98	0.546929419532092	0.65164986742133	0.269137879817265	0.0074	0.0062	0.0778	0.0162	0.0368	0.0212	0.0204	0.0211	0.0034	0.0374	0.042	0.1442	0.0083	0.0396	0.1182	0.0196	0.022	0.0073	0.0051	0.0205	0.0167	0.1171	0.0354	0.1035	0.0416	0.0052
12	rs73189891	104097605	0.91	0.473491286898298	0.98	0.546929419532092	0.642828280405026	0.270404093280546	0.0074	0.0062	0.0778	0.0162	0.0368	0.0212	0.0204	0.0211	0.0034	0.0374	0.042	0.1442	0.0083	0.0396	0.1182	0.0196	0.022	0.0073	0.0051	0.0205	0.0167	0.1171	0.0354	0.1034	0.0416	0.0052
12	rs11111718	104099544	0.91	0.473491286898298	0.98	0.546929419532092	0.540192256462828	0.340135581563719	0.0076	0.0064	0.0775	0.0165	0.0368	0.0216	0.0204	0.0214	0.0038	0.0373	0.0423	0.1438	0.0084	0.0401	0.117	0.0196	0.022	0.0074	0.0052	0.0203	0.0168	0.117	0.0351	0.1027	0.0417	0.0056
12	rs57416097	104102036	0.91	0.473491286898298	0.98	0.546929419532092	0.436072343478544	0.359415335251917	0.0078	0.0064	0.077	0.0168	0.0371	0.0224	0.0204	0.0219	0.004	0.0372	0.0425	0.1437	0.0086	0.0407	0.1158	0.0201	0.0223	0.0074	0.0052	0.0198	0.0169	0.1163	0.0344	0.1017	0.042	0.0059
12	rs7310585	104103056	0.91	0.473491286898298	0.98	0.546929419532092	0.421564310477736	0.358788674654465	0.0078	0.0064	0.0768	0.0168	0.0372	0.0225	0.0204	0.022	0.0041	0.0371	0.0426	0.1436	0.0086	0.0408	0.1156	0.0201	0.0223	0.0075	0.0053	0.0197	0.0169	0.1161	0.0343	0.1013	0.0423	0.0059
12	rs10861078	104109497	0.91	0.473491286898298	0.98	0.546929419532092	0.347021909919999	0.31487581964768	0.0076	0.0064	0.0769	0.0169	0.0374	0.0227	0.0203	0.0221	0.004	0.0373	0.0426	0.1431	0.0085	0.0409	0.1154	0.0203	0.0224	0.0073	0.0052	0.0195	0.0169	0.1163	0.0342	0.1013	0.0427	0.0056
12	rs17583022	104110681	0.91	0.473491286898298	0.97	0.604552021827049	0.342465060668092	0.322624407591086	0.0076	0.0064	0.0769	0.0169	0.0374	0.0227	0.0203	0.0221	0.004	0.0373	0.0426	0.1431	0.0085	0.0409	0.1154	0.0203	0.0224	0.0073	0.0052	0.0195	0.0169	0.1163	0.0342	0.1013	0.0427	0.0056
12	rs76035103	104115293	0.91	0.473491286898298	0.97	0.604552021827049	0.33659297714562	0.329083001416643	0.0076	0.0064	0.0769	0.0169	0.0374	0.0227	0.0203	0.0221	0.004	0.0373	0.0425	0.143	0.0085	0.0409	0.1153	0.0203	0.0224	0.0074	0.0052	0.0195	0.017	0.1163	0.0341	0.1014	0.0427	0.0056
12	rs79956596	104116134	0.91	0.473491286898298	0.97	0.604552021827049	0.33519771766597	0.322017050540141	0.0076	0.0064	0.0769	0.0169	0.0375	0.0227	0.0203	0.0221	0.004	0.0373	0.0425	0.143	0.0085	0.0409	0.1153	0.0203	0.0224	0.0074	0.0052	0.0195	0.017	0.1163	0.0341	0.1014	0.0428	0.0056
12	rs17034433	104124018	0.91	0.473491286898298	0.97	0.604552021827049	0.335042874861518	0.319833359672414	0.0077	0.0064	0.077	0.0169	0.0375	0.0227	0.0203	0.0222	0.0041	0.0373	0.0425	0.1428	0.0085	0.041	0.1151	0.0203	0.0224	0.0074	0.0053	0.0195	0.017	0.1163	0.0341	0.1014	0.0428	0.0056
12	rs4981042	104124061	0.91	0.473491286898298	0.97	0.604552021827049	0.335404232623463	0.319833359672414	0.0077	0.0064	0.077	0.0169	0.0375	0.0227	0.0203	0.0222	0.0041	0.0373	0.0425	0.1428	0.0085	0.041	0.1151	0.0204	0.0224	0.0074	0.0053	0.0195	0.017	0.1163	0.0341	0.1014	0.0428	0.0056
12	rs73192004	104127353	0.91	0.473491286898298	0.97	0.604552021827049	0.313135248946689	0.360042307009998	0.0078	0.0064	0.0769	0.0169	0.0374	0.0228	0.0203	0.0224	0.0042	0.0373	0.0425	0.1431	0.0086	0.0412	0.1144	0.0204	0.0225	0.0075	0.0054	0.0193	0.0171	0.1157	0.0338	0.1015	0.0429	0.0055
12	rs11111738	104128666	0.91	0.473491286898298	0.97	0.604552021827049	0.308421823633976	0.389084330824566	0.008	0.0064	0.0768	0.0171	0.0373	0.0229	0.0203	0.0227	0.0044	0.0373	0.0425	0.1434	0.0087	0.0414	0.1133	0.0206	0.0226	0.0076	0.0055	0.0191	0.0173	0.115	0.0334	0.1018	0.0431	0.0053
12	rs1946821	104129523	0.92	0.422441555019286	0.96	0.665984986819169	0.213897202453442	0.538259584883026	0.0088	0.0059	0.0758	0.0188	0.0376	0.0231	0.02	0.0247	0.0056	0.0361	0.0425	0.1456	0.0081	0.0439	0.1085	0.0211	0.0225	0.0077	0.0055	0.0188	0.0183	0.1101	0.0321	0.1044	0.0426	0.0054
12	rs10778284	104130510	0.92	0.422441555019286	0.96	0.665984986819169	0.489123620233052	0.675703227036197	0.0089	0.0055	0.0761	0.019	0.0386	0.0218	0.0196	0.0261	0.006	0.0335	0.0428	0.152	0.0073	0.0446	0.1077	0.0209	0.0217	0.0066	0.005	0.0183	0.0187	0.1102	0.0281	0.1077	0.0414	0.0049
12	rs58820268	104131155	0.92	0.422441555019286	0.96	0.665984986819169	0.474506009308376	0.62443929620335	0.0089	0.0056	0.076	0.0191	0.0388	0.0216	0.0196	0.0263	0.0061	0.0334	0.0428	0.1524	0.0072	0.0448	0.1078	0.0208	0.0218	0.0064	0.005	0.0183	0.0187	0.1103	0.0278	0.108	0.0412	0.0049
12	rs10861088	104132020	0.92	0.422441555019286	0.96	0.665984986819169	0.483523778913616	0.627769544278177	0.0089	0.0056	0.076	0.0191	0.0388	0.0215	0.0195	0.0263	0.0061	0.0333	0.0428	0.1525	0.0072	0.0448	0.108	0.0208	0.0218	0.0063	0.005	0.0183	0.0187	0.1103	0.0278	0.1081	0.0413	0.0049
12	rs10861089	104132683	0.92	0.422441555019286	0.96	0.665984986819169	0.493437913175777	0.436101978623683	0.0089	0.0056	0.076	0.0191	0.0388	0.0215	0.0195	0.0263	0.0061	0.0332	0.0428	0.1526	0.0072	0.0447	0.1081	0.0208	0.0218	0.0063	0.005	0.0183	0.0188	0.1103	0.0279	0.1081	0.0413	0.0049
12	rs73192011	104133980	0.92	0.422441555019286	0.96	0.665984986819169	0.49293676905272	0.505567355484181	0.009	0.0056	0.0761	0.0191	0.0388	0.0215	0.0195	0.0264	0.0061	0.0331	0.0428	0.1527	0.0072	0.0447	0.1079	0.0209	0.0219	0.0062	0.005	0.0182	0.0188	0.1105	0.0278	0.1082	0.0412	0.0048
12	rs4015379	104134880	0.92	0.422441555019286	0.96	0.665984986819169	0.494127386985328	0.550158348349194	0.009	0.0056	0.0762	0.0191	0.0387	0.0215	0.0196	0.0264	0.006	0.033	0.0428	0.1527	0.0072	0.0447	0.1079	0.021	0.022	0.0061	0.005	0.0182	0.0188	0.1106	0.0277	0.1082	0.0411	0.0048
12	rs3844213	104135083	0.92	0.422441555019286	0.96	0.665984986819169	0.464170673794732	0.486149347113537	0.0088	0.0055	0.0763	0.0191	0.0388	0.0214	0.0196	0.0265	0.006	0.0331	0.0428	0.1527	0.0071	0.0448	0.1079	0.0209	0.022	0.006	0.0048	0.0181	0.0188	0.1108	0.0277	0.1082	0.041	0.0048
12	rs35102665	104136289	0.93	0.375229593708928	0.96	0.665984986819169	0.489872619101996	0.32773945413176	0.0085	0.0052	0.0782	0.0188	0.0388	0.0209	0.0194	0.0267	0.0058	0.0321	0.0424	0.1535	0.0069	0.0453	0.1096	0.0206	0.0219	0.0055	0.0044	0.0178	0.0186	0.1122	0.0262	0.1088	0.041	0.0044
12	rs4981038	104137097	0.93	0.375229593708928	0.96	0.665984986819169	0.535621692821518	0.20124914548629	0.0082	0.005	0.0794	0.0186	0.0389	0.0207	0.0194	0.0268	0.0056	0.0315	0.0422	0.1541	0.0067	0.0457	0.1105	0.0204	0.0219	0.0051	0.0042	0.0177	0.0184	0.1131	0.0253	0.1092	0.041	0.0042
12	rs2292687	104138918	0.93	0.375229593708928	0.96	0.665984986819169	0.684411318764884	0.191074709385667	0.0078	0.0047	0.0818	0.0175	0.0391	0.0197	0.0185	0.0263	0.0053	0.0305	0.0417	0.157	0.0063	0.0469	0.1125	0.0192	0.0213	0.0044	0.0037	0.0171	0.0173	0.1147	0.0232	0.1128	0.041	0.0038
12	rs116894406	104138980	0.93	0.375229593708928	0.96	0.665984986819169	0.696570198123572	0.190046572713624	0.0078	0.0047	0.0819	0.0175	0.0391	0.0197	0.0185	0.0263	0.0053	0.0305	0.0417	0.1571	0.0063	0.0469	0.1125	0.0192	0.0213	0.0044	0.0037	0.0171	0.0173	0.1148	0.0232	0.1128	0.041	0.0038
12	rs7306642	104139034	0.93	0.375229593708928	0.97	0.604552021827049	0.707046975512877	0.175753492053832	0.0078	0.0047	0.0819	0.0175	0.0391	0.0197	0.0185	0.0263	0.0053	0.0305	0.0417	0.1572	0.0063	0.0469	0.1125	0.0191	0.0213	0.0044	0.0036	0.0171	0.0173	0.1149	0.0232	0.1129	0.041	0.0038
12	Affx-6773801	104139649	0.93	0.375229593708928	0.97	0.604552021827049	0.731962989054257	0.166735908740984	0.0077	0.0047	0.0821	0.0174	0.039	0.0197	0.0184	0.0263	0.0052	0.0304	0.0416	0.1575	0.0063	0.0468	0.1125	0.0191	0.0213	0.0043	0.0036	0.0171	0.0172	0.1152	0.0231	0.113	0.0409	0.0037
12	rs2056128	104140517	0.93	0.375229593708928	0.97	0.604552021827049	0.750329584866935	0.118406938826225	0.0077	0.0046	0.0824	0.0173	0.039	0.0196	0.0184	0.0262	0.0052	0.0302	0.0417	0.158	0.0061	0.0469	0.1128	0.0189	0.0213	0.0043	0.0035	0.017	0.017	0.1154	0.0229	0.1135	0.0407	0.0036
12	rs7138462	104143173	0.93	0.375229593708928	0.97	0.604552021827049	0.78727106671762	0.159429859138045	0.0076	0.0044	0.0839	0.0166	0.0385	0.0196	0.018	0.0258	0.0049	0.03	0.0411	0.1602	0.0058	0.0472	0.1136	0.0183	0.0207	0.0042	0.0031	0.0167	0.0169	0.116	0.0224	0.1148	0.0407	0.0033
12	rs17584045	104143697	0.93	0.375229593708928	0.97	0.604552021827049	0.820550761129311	0.167522000082148	0.0075	0.0043	0.0842	0.0165	0.0384	0.0196	0.0179	0.0258	0.0049	0.03	0.0411	0.1606	0.0057	0.0472	0.1137	0.0181	0.0205	0.0042	0.003	0.0167	0.0168	0.1162	0.0223	0.1151	0.0407	0.0032
12	rs117269760	104145103	0.93	0.375229593708928	0.97	0.604552021827049	0.888788551525784	0.137215233806753	0.0074	0.0042	0.085	0.0162	0.0379	0.0196	0.0178	0.0257	0.0048	0.0298	0.0407	0.162	0.0055	0.0473	0.1141	0.0178	0.0203	0.0042	0.0029	0.0166	0.0167	0.1165	0.0221	0.1156	0.0405	0.003
12	rs2374247	104145546	0.93	0.375229593708928	0.97	0.604552021827049	0.86021591116202	0.1286195965827	0.0074	0.0042	0.085	0.0162	0.0379	0.0196	0.0178	0.0257	0.0048	0.0298	0.0407	0.1621	0.0055	0.0474	0.1142	0.0179	0.0203	0.0044	0.0029	0.0165	0.0165	0.1165	0.0221	0.1156	0.0405	0.003
12	rs75991028	104146156	0.93	0.375229593708928	0.97	0.604552021827049	0.853938042457486	0.119448674213855	0.0074	0.0042	0.0851	0.0162	0.0379	0.0196	0.0177	0.0257	0.0048	0.0299	0.0407	0.1621	0.0055	0.0474	0.1142	0.0179	0.0202	0.0044	0.0029	0.0165	0.0165	0.1164	0.0221	0.1157	0.0405	0.003
12	rs12423929	104146343	0.93	0.375229593708928	0.97	0.604552021827049	0.85337559949272	0.109272280801697	0.0074	0.0042	0.0851	0.0162	0.0379	0.0196	0.0177	0.0257	0.0048	0.0299	0.0407	0.1622	0.0055	0.0474	0.1142	0.0179	0.0202	0.0044	0.0029	0.0165	0.0164	0.1164	0.0221	0.1157	0.0406	0.003
12	rs2271637	104153004	0.93	0.375229593708928	0.97	0.604552021827049	0.861667421516809	0.0804614915184349	0.0073	0.0041	0.0857	0.0159	0.0374	0.0194	0.0175	0.0253	0.0048	0.0299	0.0403	0.1633	0.0053	0.0473	0.1142	0.0177	0.0199	0.0049	0.0027	0.0166	0.0164	0.1166	0.0221	0.1163	0.0409	0.0029
12	rs77344054	104161253	0.93	0.375229593708928	0.97	0.604552021827049	0.815658873804616	0.0796438299997234	0.007	0.0039	0.0866	0.0155	0.0371	0.0189	0.0173	0.0246	0.0046	0.0298	0.0397	0.164	0.005	0.0472	0.1149	0.0176	0.0195	0.0056	0.0024	0.0166	0.0162	0.1173	0.0221	0.1175	0.0413	0.0027
12	rs113876254	104162729	0.93	0.375229593708928	0.97	0.604552021827049	0.812194842449723	0.0766992598697295	0.007	0.0039	0.0866	0.0155	0.0371	0.0189	0.0173	0.0246	0.0046	0.0298	0.0397	0.164	0.005	0.0472	0.1149	0.0176	0.0195	0.0056	0.0024	0.0166	0.0162	0.1173	0.0221	0.1175	0.0413	0.0027
12	rs9132	104166243	0.93	0.375229593708928	0.96	0.665984986819169	0.780222858390775	0.0502275636380715	0.007	0.0039	0.0867	0.0154	0.0371	0.0189	0.0173	0.0245	0.0046	0.0298	0.0396	0.1641	0.005	0.0472	0.115	0.0175	0.0195	0.0056	0.0024	0.0165	0.0162	0.1175	0.0221	0.1177	0.0413	0.0027
12	rs3087891	104166529	0.93	0.375229593708928	0.96	0.665984986819169	0.77266330683334	0.0478707019911049	0.007	0.0039	0.0867	0.0154	0.0371	0.0189	0.0173	0.0246	0.0046	0.0298	0.0396	0.164	0.005	0.0472	0.115	0.0175	0.0195	0.0056	0.0025	0.0165	0.0162	0.1175	0.0221	0.1176	0.0413	0.0027
12	rs10735389	104168087	0.93	0.375229593708928	0.96	0.665984986819169	0.764905911087771	0.052136168043876	0.007	0.0039	0.0867	0.0154	0.0371	0.0189	0.0173	0.0245	0.0046	0.0298	0.0396	0.164	0.005	0.0471	0.115	0.0175	0.0195	0.0056	0.0025	0.0165	0.0162	0.1176	0.0222	0.1177	0.0413	0.0027
12	rs76535128	104174939	0.93	0.375229593708928	0.96	0.665984986819169	0.749038172333779	0.0462093511636146	0.007	0.0038	0.0867	0.0154	0.0372	0.0188	0.0173	0.0245	0.0045	0.0299	0.0397	0.1641	0.005	0.0472	0.1151	0.0174	0.0194	0.0056	0.0024	0.0165	0.0161	0.1177	0.022	0.1177	0.0413	0.0027
12	rs67294103	104175770	0.93	0.375229593708928	0.96	0.665984986819169	0.746685757631044	0.0434218664604836	0.007	0.0038	0.0867	0.0154	0.0372	0.0188	0.0173	0.0245	0.0045	0.0299	0.0397	0.1641	0.005	0.0472	0.1151	0.0174	0.0194	0.0056	0.0024	0.0165	0.0161	0.1177	0.022	0.1177	0.0413	0.0027
12	rs112752561	104178810	0.93	0.375229593708928	0.96	0.665984986819169	0.744033712332827	0.0411581074576938	0.007	0.0038	0.0866	0.0154	0.0372	0.0188	0.0173	0.0245	0.0045	0.0299	0.0397	0.1642	0.0049	0.0473	0.1151	0.0174	0.0194	0.0056	0.0024	0.0165	0.0161	0.1178	0.022	0.1177	0.0414	0.0027
12	rs117284725	104180852	0.93	0.375229593708928	0.95	0.731303845289611	0.738893032037704	0.0404895755339638	0.007	0.0037	0.0866	0.0153	0.0372	0.0188	0.0173	0.0244	0.0045	0.03	0.0397	0.1642	0.0049	0.0473	0.1151	0.0174	0.0194	0.0056	0.0024	0.0165	0.0161	0.1178	0.022	0.1177	0.0414	0.0027
12	rs118110531	104181612	0.93	0.375229593708928	0.95	0.731303845289611	0.73821382343163	0.0400466215622412	0.007	0.0037	0.0866	0.0153	0.0372	0.0188	0.0173	0.0244	0.0045	0.03	0.0397	0.1642	0.0049	0.0473	0.1151	0.0174	0.0194	0.0056	0.0023	0.0165	0.0161	0.1178	0.022	0.1177	0.0414	0.0027
12	rs73192052	104190854	0.93	0.375229593708928	0.95	0.731303845289611	0.694953278445832	0.035686195080302	0.007	0.0037	0.0864	0.0153	0.0373	0.0187	0.0172	0.0243	0.0044	0.0302	0.0398	0.1643	0.0048	0.0475	0.1151	0.0173	0.0194	0.0056	0.0022	0.0166	0.016	0.1181	0.0219	0.1178	0.0415	0.0027
12	rs4964805	104192824	0.93	0.375229593708928	0.95	0.731303845289611	0.696423136093002	0.0355814236323044	0.007	0.0037	0.0864	0.0153	0.0373	0.0187	0.0172	0.0243	0.0044	0.0302	0.0398	0.1643	0.0048	0.0475	0.1151	0.0173	0.0194	0.0056	0.0022	0.0166	0.016	0.1181	0.0219	0.1178	0.0415	0.0027
12	rs11608250	104196501	0.94	0.331738599837001	0.97	0.604552021827049	0.679603725000758	0.0448640863199299	0.007	0.0037	0.0866	0.0152	0.0373	0.0186	0.0172	0.0243	0.0044	0.0301	0.0396	0.1645	0.0048	0.0473	0.1153	0.0173	0.0193	0.0055	0.0022	0.0166	0.0159	0.1184	0.0218	0.118	0.0414	0.0027
12	rs7134429	104202538	0.94	0.331738599837001	0.99	0.493036143459036	0.640206620828503	0.0518262345463307	0.007	0.0037	0.0868	0.0151	0.0372	0.0185	0.0171	0.0242	0.0044	0.0299	0.0395	0.1647	0.0047	0.0473	0.1156	0.0172	0.0191	0.0055	0.0022	0.0165	0.0159	0.1188	0.0218	0.1182	0.0413	0.0027
12	rs10861107	104208868	0.94	0.331738599837001	0.99	0.493036143459036	0.588057110405617	0.0664115023068583	0.0069	0.0036	0.087	0.015	0.0372	0.0184	0.017	0.0242	0.0043	0.03	0.0393	0.165	0.0046	0.0473	0.1158	0.0171	0.0188	0.0054	0.0022	0.0165	0.0158	0.119	0.0218	0.1185	0.0413	0.0027
12	rs117653415	104226437	0.94	0.331738599837001	1	0.442785362986439	0.513811995969318	0.0711597208539479	0.0069	0.0036	0.0873	0.0148	0.0371	0.0181	0.0169	0.0242	0.0043	0.03	0.0393	0.1652	0.0045	0.0473	0.1161	0.0169	0.0187	0.0053	0.0022	0.0165	0.0156	0.1193	0.0217	0.119	0.0413	0.0028
12	rs73175813	104227661	0.94	0.331738599837001	1.01	0.39608418712213	0.510176625253078	0.0764072979413735	0.0069	0.0036	0.0874	0.0148	0.0371	0.0181	0.0169	0.0242	0.0043	0.03	0.0393	0.1652	0.0045	0.0473	0.1161	0.0169	0.0187	0.0053	0.0022	0.0165	0.0156	0.1193	0.0217	0.119	0.0413	0.0028
12	rs7968124	104233766	0.95	0.291843936447983	1.01	0.39608418712213	0.263237974348919	0.278156006481766	0.006	0.0033	0.0918	0.0124	0.0377	0.0145	0.0148	0.024	0.0019	0.0304	0.0392	0.1685	0.0035	0.0471	0.1187	0.0146	0.0169	0.0042	0.0018	0.0166	0.0129	0.1229	0.0201	0.1282	0.0407	0.0021
12	rs56365699	104235779	0.95	0.291843936447983	1.01	0.39608418712213	0.270095286493944	0.236770881567235	0.006	0.0033	0.0919	0.0124	0.0376	0.0144	0.0148	0.024	0.0019	0.0304	0.0392	0.1686	0.0035	0.0471	0.1188	0.0145	0.0169	0.0042	0.0018	0.0166	0.0128	0.123	0.02	0.1284	0.0407	0.0021
12	rs1370776	104241272	0.95	0.291843936447983	1.01	0.39608418712213	0.219976136197975	0.195309681052254	0.0059	0.0032	0.0923	0.0122	0.0376	0.0142	0.0146	0.024	0.0018	0.0303	0.0391	0.1688	0.0034	0.0472	0.1189	0.0143	0.017	0.0041	0.0017	0.0166	0.0126	0.1233	0.0199	0.1293	0.0407	0.002
12	rs10507170	104245046	0.95	0.291843936447983	1.01	0.39608418712213	0.213088511261374	0.152906573377713	0.0059	0.0032	0.0925	0.0121	0.0377	0.0141	0.0146	0.024	0.0018	0.0303	0.039	0.1688	0.0034	0.0472	0.1189	0.0143	0.017	0.0041	0.0017	0.0166	0.0126	0.1235	0.0198	0.1296	0.0407	0.002
12	rs12368164	104251424	0.95	0.291843936447983	1	0.442785362986439	0.213411781088226	0.138040127935072	0.0059	0.0032	0.0927	0.0119	0.0378	0.0139	0.0144	0.024	0.0017	0.0304	0.0392	0.1689	0.0034	0.0473	0.1191	0.0142	0.017	0.004	0.0017	0.0166	0.0125	0.1235	0.0198	0.13	0.0407	0.002
12	rs7302074	104253915	0.95	0.291843936447983	1.01	0.39608418712213	0.208113073636537	0.13611819557859	0.0059	0.0032	0.0928	0.0119	0.0378	0.0138	0.0144	0.024	0.0017	0.0304	0.0392	0.1689	0.0034	0.0473	0.1191	0.0142	0.017	0.004	0.0017	0.0166	0.0124	0.1235	0.0198	0.1301	0.0408	0.002
12	rs117881778	104254871	0.95	0.291843936447983	1.02	0.35283343175317	0.209670789558794	0.134478707728928	0.0059	0.0032	0.0928	0.0119	0.0378	0.0138	0.0144	0.0239	0.0017	0.0304	0.0392	0.1688	0.0034	0.0473	0.1191	0.0142	0.0171	0.004	0.0017	0.0166	0.0124	0.1235	0.0198	0.1301	0.0407	0.002
12	rs11111817	104254932	0.95	0.291843936447983	1.02	0.35283343175317	0.210191484301119	0.134206170372496	0.0059	0.0032	0.0928	0.0119	0.0378	0.0138	0.0144	0.0239	0.0017	0.0304	0.0392	0.1689	0.0034	0.0473	0.119	0.0142	0.0171	0.004	0.0017	0.0166	0.0124	0.1234	0.0198	0.1301	0.0407	0.002
12	rs11612613	104260208	0.95	0.291843936447983	1.02	0.35283343175317	0.210512273663319	0.141172662653769	0.0059	0.0032	0.0929	0.0118	0.0379	0.0138	0.0144	0.0239	0.0017	0.0305	0.0392	0.1689	0.0034	0.0473	0.1191	0.0142	0.0171	0.004	0.0017	0.0166	0.0123	0.1235	0.0198	0.1302	0.0408	0.002
12	rs10778292	104260287	0.95	0.291843936447983	1.02	0.35283343175317	0.210552391716402	0.141265183652703	0.0059	0.0032	0.0929	0.0118	0.0379	0.0138	0.0144	0.0239	0.0017	0.0305	0.0392	0.1689	0.0034	0.0473	0.1191	0.0142	0.0171	0.004	0.0017	0.0166	0.0123	0.1235	0.0198	0.1302	0.0408	0.002
12	rs116841975	104264868	0.95	0.291843936447983	1.02	0.35283343175317	0.212241239020443	0.143864704229417	0.0059	0.0032	0.0929	0.0118	0.0379	0.0137	0.0144	0.0239	0.0017	0.0305	0.0393	0.1688	0.0034	0.0473	0.1191	0.0142	0.0171	0.004	0.0017	0.0166	0.0123	0.1236	0.0198	0.1303	0.0408	0.002
12	rs7312936	104274572	0.95	0.291843936447983	1.02	0.35283343175317	0.212725162075744	0.149870600827366	0.0058	0.0032	0.0929	0.0118	0.0379	0.0137	0.0144	0.0239	0.0017	0.0305	0.0393	0.1688	0.0034	0.0473	0.1191	0.0142	0.0172	0.004	0.0017	0.0166	0.0123	0.1236	0.0198	0.1304	0.0408	0.002
12	rs2576969	104278528	0.95	0.291843936447983	1.02	0.35283343175317	0.21507286324924	0.149681578749105	0.0058	0.0032	0.093	0.0118	0.0379	0.0137	0.0144	0.0239	0.0017	0.0305	0.0393	0.1687	0.0034	0.0473	0.1192	0.0142	0.0172	0.004	0.0017	0.0166	0.0122	0.1236	0.0197	0.1304	0.0408	0.002
12	rs73386167	104280023	0.95	0.291843936447983	1.03	0.312927433563081	0.222616538182482	0.153859779379064	0.0058	0.0032	0.093	0.0117	0.0379	0.0136	0.0143	0.0239	0.0017	0.0305	0.0393	0.1687	0.0034	0.0475	0.1192	0.0142	0.0171	0.0039	0.0017	0.0166	0.0122	0.1235	0.0197	0.1305	0.0408	0.002
12	rs7301439	104289592	0.95	0.291843936447983	1.03	0.312927433563081	0.230390097871003	0.159429859138045	0.0058	0.0031	0.093	0.0117	0.0379	0.0136	0.0143	0.0239	0.0016	0.0305	0.0393	0.1686	0.0034	0.0476	0.1192	0.0142	0.0171	0.0039	0.0017	0.0165	0.0122	0.1235	0.0197	0.1306	0.0408	0.002
12	rs7971563	104294275	0.95	0.291843936447983	1.03	0.312927433563081	0.232335496283785	0.159140027848149	0.0058	0.0032	0.093	0.0117	0.0379	0.0136	0.0143	0.0239	0.0017	0.0305	0.0394	0.1685	0.0034	0.0476	0.1192	0.0142	0.0171	0.0039	0.0017	0.0165	0.0122	0.1235	0.0196	0.1307	0.0408	0.002
12	rs117580350	104298737	0.94	0.331738599837001	1.03	0.312927433563081	0.239776227058556	0.172464271924578	0.0058	0.0032	0.093	0.0117	0.038	0.0135	0.0143	0.0239	0.0017	0.0305	0.0394	0.1685	0.0033	0.0478	0.1192	0.0141	0.0171	0.0039	0.0017	0.0165	0.0122	0.1235	0.0196	0.1308	0.0408	0.002
12	rs113785701	104302519	0.94	0.331738599837001	1.03	0.312927433563081	0.242458852746618	0.170481345438242	0.0058	0.0032	0.0931	0.0116	0.038	0.0135	0.0143	0.0239	0.0017	0.0305	0.0394	0.1684	0.0033	0.0478	0.1191	0.0141	0.0171	0.0039	0.0017	0.0165	0.0122	0.1234	0.0196	0.1309	0.0408	0.002
12	rs73177918	104303172	0.94	0.331738599837001	1.03	0.312927433563081	0.245463688037318	0.173558279992957	0.0058	0.0032	0.0931	0.0116	0.038	0.0135	0.0143	0.0238	0.0017	0.0306	0.0394	0.1684	0.0034	0.0479	0.1191	0.0141	0.0171	0.0039	0.0017	0.0165	0.0122	0.1233	0.0196	0.1309	0.0408	0.002
12	rs9788014	104309383	0.94	0.331738599837001	1.03	0.312927433563081	0.246075848609991	0.178360128274988	0.0058	0.0032	0.0931	0.0116	0.0381	0.0134	0.0143	0.0238	0.0017	0.0307	0.0394	0.1682	0.0034	0.0479	0.119	0.014	0.0171	0.0039	0.0017	0.0165	0.0122	0.1233	0.0196	0.1311	0.0408	0.002
12	rs1165668	104317996	0.94	0.331738599837001	1.03	0.312927433563081	0.249149212503801	0.184730818391062	0.0059	0.0032	0.0932	0.0116	0.0381	0.0131	0.0143	0.0238	0.0017	0.0307	0.0393	0.1681	0.0034	0.0479	0.1191	0.014	0.0172	0.0039	0.0018	0.0164	0.0121	0.1233	0.0196	0.1312	0.0408	0.0021
12	rs1165669	104318172	0.94	0.331738599837001	1.03	0.312927433563081	0.24910515995634	0.184324051582326	0.0059	0.0032	0.0932	0.0116	0.0381	0.0131	0.0143	0.0238	0.0017	0.0307	0.0393	0.1681	0.0034	0.0479	0.1191	0.014	0.0172	0.0039	0.0018	0.0164	0.0121	0.1233	0.0196	0.1312	0.0408	0.0021
12	rs9308316	104320209	0.94	0.331738599837001	1.03	0.312927433563081	0.251180244356947	0.184120783360023	0.0059	0.0032	0.0933	0.0116	0.0381	0.0131	0.0143	0.0238	0.0017	0.0307	0.0393	0.168	0.0034	0.0479	0.1191	0.014	0.0173	0.0039	0.0018	0.0164	0.0121	0.1233	0.0196	0.1312	0.0408	0.0021
12	rs1165677	104322144	0.94	0.331738599837001	1.03	0.312927433563081	0.25104751046641	0.179265510456408	0.0059	0.0032	0.0933	0.0116	0.0381	0.0131	0.0143	0.0238	0.0017	0.0307	0.0393	0.168	0.0034	0.0479	0.1191	0.014	0.0173	0.0039	0.0018	0.0164	0.0121	0.1233	0.0196	0.1312	0.0408	0.0021
12	rs117759857	104328115	0.94	0.331738599837001	1.03	0.312927433563081	0.23638188584693	0.178963540689277	0.0059	0.0033	0.0936	0.0115	0.0385	0.013	0.0142	0.0237	0.0018	0.0308	0.0391	0.1676	0.0035	0.0478	0.119	0.0139	0.0174	0.0039	0.0018	0.0165	0.0122	0.1229	0.0197	0.1313	0.0409	0.0021
12	rs3794241	104329433	0.94	0.331738599837001	1.03	0.312927433563081	0.234077087418309	0.178661746574528	0.006	0.0034	0.0939	0.0114	0.0387	0.0129	0.0142	0.0237	0.0019	0.0308	0.039	0.1676	0.0035	0.0478	0.1188	0.0138	0.0174	0.004	0.0018	0.0166	0.0123	0.1225	0.0196	0.1315	0.0409	0.0021
12	rs74382571	104330476	0.94	0.331738599837001	1.03	0.312927433563081	0.255716037446364	0.220606109694163	0.0062	0.0034	0.0947	0.0111	0.0391	0.0125	0.0139	0.0238	0.0022	0.0309	0.039	0.1672	0.0037	0.048	0.1186	0.0133	0.0173	0.004	0.0019	0.0162	0.0121	0.1221	0.0197	0.132	0.041	0.0022
12	rs1437503	104330631	0.94	0.331738599837001	1.03	0.312927433563081	0.262240273534203	0.242537332880538	0.0062	0.0034	0.0948	0.0111	0.0393	0.0124	0.0139	0.0238	0.0023	0.0309	0.039	0.1671	0.0037	0.048	0.1185	0.0133	0.0173	0.004	0.0019	0.0161	0.0121	0.1221	0.0197	0.132	0.0411	0.0022
12	rs111856592	104334800	0.94	0.331738599837001	1.03	0.312927433563081	0.265513127449848	0.240092258422934	0.0062	0.0033	0.0949	0.0111	0.0393	0.0124	0.0138	0.0239	0.0023	0.0309	0.039	0.1671	0.0037	0.0481	0.1183	0.0133	0.0173	0.004	0.0019	0.0161	0.0121	0.1221	0.0197	0.1321	0.0411	0.0022
12	rs1177457	104336127	0.94	0.331738599837001	1.03	0.312927433563081	0.265148389062787	0.247899378095038	0.0062	0.0034	0.0949	0.0111	0.0393	0.0124	0.0138	0.0239	0.0023	0.0309	0.039	0.1671	0.0037	0.0481	0.1183	0.0133	0.0173	0.004	0.0019	0.0161	0.0121	0.1221	0.0197	0.1321	0.0411	0.0022
12	rs2583251	104343170	0.94	0.331738599837001	1.03	0.312927433563081	0.265969432760975	0.270634511739007	0.0063	0.0034	0.095	0.011	0.0394	0.0123	0.0138	0.0238	0.0023	0.0309	0.0389	0.1671	0.0037	0.0481	0.1183	0.0132	0.0172	0.004	0.0019	0.016	0.0121	0.1221	0.0197	0.1322	0.0412	0.0022
12	rs2293624	104345384	0.94	0.331738599837001	1.03	0.312927433563081	0.267890552572249	0.271095530975335	0.0063	0.0034	0.095	0.011	0.0394	0.0122	0.0138	0.0238	0.0023	0.0309	0.0389	0.1671	0.0038	0.0481	0.1183	0.0132	0.0172	0.004	0.0019	0.016	0.0121	0.1222	0.0197	0.1323	0.0412	0.0022
12	rs2576975	104348430	0.94	0.331738599837001	1.03	0.312927433563081	0.267753081352427	0.280599557323607	0.0063	0.0034	0.095	0.011	0.0394	0.0122	0.0137	0.0238	0.0023	0.0309	0.0389	0.1671	0.0038	0.0481	0.1183	0.0132	0.0172	0.004	0.0019	0.016	0.0121	0.1222	0.0197	0.1323	0.0412	0.0023
12	rs2700507	104348482	0.94	0.331738599837001	1.03	0.312927433563081	0.267798900847485	0.279784311626839	0.0063	0.0034	0.095	0.011	0.0394	0.0122	0.0137	0.0238	0.0023	0.0309	0.0389	0.1671	0.0038	0.0481	0.1183	0.0132	0.0172	0.004	0.0019	0.016	0.0121	0.1222	0.0197	0.1323	0.0412	0.0023
12	rs73177939	104351332	0.94	0.331738599837001	1.03	0.312927433563081	0.268119756166575	0.280832618230808	0.0063	0.0034	0.095	0.0111	0.0394	0.0122	0.0137	0.0238	0.0023	0.0309	0.0389	0.1671	0.0038	0.0481	0.1183	0.0132	0.0172	0.004	0.0019	0.016	0.0121	0.122	0.0197	0.1323	0.0412	0.0023
12	rs2722195	104354290	0.94	0.331738599837001	1.03	0.312927433563081	0.268440819463663	0.279435143471736	0.0063	0.0034	0.095	0.0111	0.0394	0.0122	0.0137	0.0238	0.0023	0.0309	0.0389	0.1671	0.0038	0.0481	0.1183	0.0132	0.0172	0.004	0.0019	0.016	0.0121	0.122	0.0197	0.1323	0.0412	0.0023
12	rs1882018	104363181	0.94	0.331738599837001	1.03	0.312927433563081	0.264419728058715	0.261693574608818	0.0063	0.0034	0.095	0.011	0.0396	0.0121	0.0137	0.0238	0.0024	0.031	0.0388	0.1672	0.0038	0.0482	0.1183	0.0131	0.0171	0.004	0.0018	0.016	0.0121	0.1219	0.0197	0.1323	0.0413	0.0023
12	rs3751207	104370472	0.94	0.331738599837001	1.04	0.276253925711104	0.265923783115125	0.259529890680576	0.0063	0.0034	0.095	0.011	0.0396	0.0121	0.0136	0.0238	0.0024	0.031	0.0387	0.1672	0.0038	0.0482	0.1184	0.0131	0.0171	0.004	0.0018	0.016	0.0121	0.122	0.0197	0.1323	0.0413	0.0023
12	rs4135089	104371429	0.94	0.331738599837001	1.04	0.276253925711104	0.266152073818582	0.26294879905751	0.0063	0.0034	0.095	0.011	0.0396	0.0121	0.0136	0.0238	0.0024	0.031	0.0387	0.1672	0.0038	0.0482	0.1184	0.0131	0.0171	0.004	0.0018	0.016	0.0121	0.122	0.0197	0.1323	0.0413	0.0023
12	rs4135092	104373368	0.94	0.331738599837001	1.04	0.276253925711104	0.267753081352427	0.280133613546453	0.0063	0.0034	0.095	0.011	0.0396	0.012	0.0136	0.0238	0.0024	0.031	0.0387	0.1672	0.0038	0.0482	0.1184	0.0131	0.0171	0.004	0.0018	0.0159	0.0121	0.122	0.0197	0.1324	0.0414	0.0023
12	rs4135106	104375838	0.94	0.331738599837001	1.04	0.276253925711104	0.268670277711227	0.293623239777972	0.0064	0.0033	0.095	0.0113	0.0398	0.012	0.0135	0.024	0.0024	0.0309	0.0383	0.167	0.0039	0.0482	0.1184	0.0131	0.0169	0.004	0.0019	0.0159	0.012	0.122	0.0197	0.1324	0.0415	0.0023
12	rs4135113	104376693	0.94	0.331738599837001	1.04	0.276253925711104	0.269129512473066	0.296344187027406	0.0064	0.0033	0.095	0.0113	0.0398	0.012	0.0135	0.024	0.0024	0.0309	0.0383	0.167	0.0039	0.0482	0.1184	0.0131	0.0169	0.004	0.0019	0.0159	0.012	0.122	0.0197	0.1324	0.0415	0.0023
12	rs116993466	104387477	0.94	0.331738599837001	1.04	0.276253925711104	0.270786270354541	0.315962096114256	0.0064	0.0033	0.095	0.0113	0.0398	0.012	0.0135	0.024	0.0025	0.031	0.0382	0.1669	0.0039	0.0482	0.1184	0.013	0.0169	0.004	0.0019	0.0159	0.012	0.1221	0.0196	0.1324	0.0416	0.0023
12	rs12372540	104389583	0.94	0.331738599837001	1.04	0.276253925711104	0.271247456354077	0.326763340541501	0.0064	0.0033	0.095	0.0113	0.0398	0.0121	0.0138	0.0239	0.0025	0.0309	0.0382	0.167	0.0039	0.0481	0.1186	0.0131	0.0169	0.004	0.0019	0.0158	0.0119	0.1219	0.0196	0.1325	0.0416	0.0023
12	rs2293626	104391041	0.94	0.331738599837001	1.04	0.276253925711104	0.26853259003117	0.308381560662893	0.0064	0.0033	0.0949	0.0113	0.0398	0.0121	0.0138	0.0239	0.0025	0.0309	0.0382	0.167	0.0039	0.0481	0.1186	0.0131	0.0168	0.0041	0.0019	0.0158	0.0119	0.1219	0.0196	0.1325	0.0416	0.0023
12	rs17035120	104408794	0.94	0.331738599837001	1.04	0.276253925711104	0.27625526815392	0.353162798546631	0.0066	0.0033	0.0945	0.0111	0.0398	0.0119	0.0138	0.0239	0.0026	0.0311	0.0381	0.1668	0.0041	0.0481	0.1189	0.0128	0.0167	0.0042	0.002	0.0155	0.012	0.1221	0.0194	0.1329	0.0413	0.0026
12	rs117801489	104408832	0.94	0.331738599837001	1.04	0.276253925711104	0.2761620819745	0.351417719787432	0.0066	0.0033	0.0945	0.0111	0.0398	0.0119	0.0138	0.0239	0.0026	0.0311	0.0381	0.1668	0.0041	0.0481	0.1189	0.0128	0.0167	0.0042	0.002	0.0155	0.012	0.1221	0.0194	0.1329	0.0413	0.0026
12	rs79380414	104417558	0.94	0.331738599837001	1.04	0.276253925711104	0.276814740750439	0.366076988562448	0.0066	0.0033	0.0945	0.0111	0.0398	0.0118	0.0138	0.0239	0.0026	0.0311	0.038	0.1668	0.0042	0.0481	0.1189	0.0127	0.0166	0.0043	0.002	0.0154	0.0119	0.1222	0.0194	0.1331	0.0412	0.0027
12	rs2629751	104421808	0.94	0.331738599837001	1.04	0.276253925711104	0.277935513951349	0.370874522362595	0.0066	0.0033	0.0945	0.0111	0.0398	0.0118	0.0138	0.0239	0.0026	0.0311	0.038	0.1668	0.0042	0.048	0.1189	0.0127	0.0166	0.0043	0.002	0.0154	0.0119	0.1223	0.0194	0.1331	0.0411	0.0027
12	rs73177964	104436695	0.94	0.331738599837001	1.04	0.276253925711104	0.273420708873403	0.346941786734626	0.0066	0.0032	0.0946	0.0112	0.0398	0.0118	0.0138	0.0239	0.0026	0.0311	0.0379	0.167	0.0041	0.048	0.119	0.0127	0.0166	0.0042	0.002	0.0153	0.0119	0.1223	0.0194	0.1333	0.0411	0.0027
12	rs77340806	104436726	0.94	0.331738599837001	1.04	0.276253925711104	0.273420708873403	0.346569537558563	0.0066	0.0032	0.0946	0.0112	0.0398	0.0118	0.0138	0.0239	0.0026	0.0311	0.0379	0.167	0.0041	0.048	0.119	0.0127	0.0166	0.0042	0.002	0.0153	0.0119	0.1223	0.0194	0.1333	0.0411	0.0027
12	Affx-6778850	104438019	0.94	0.331738599837001	1.04	0.276253925711104	0.271893829052115	0.333491272199191	0.0066	0.0032	0.0946	0.0112	0.0398	0.0118	0.0138	0.0239	0.0026	0.0311	0.0379	0.167	0.0041	0.048	0.119	0.0127	0.0166	0.0042	0.002	0.0153	0.0119	0.1223	0.0194	0.1333	0.0411	0.0027
12	rs17035144	104442529	0.94	0.331738599837001	1.04	0.276253925711104	0.267157814232525	0.322502909233952	0.0065	0.0032	0.0946	0.0112	0.0398	0.0118	0.0138	0.0239	0.0025	0.0311	0.0379	0.1673	0.0041	0.0479	0.1189	0.0126	0.0166	0.0041	0.002	0.0152	0.012	0.1223	0.0194	0.1334	0.0411	0.0027
12	rs117697463	104443517	0.94	0.331738599837001	1.04	0.276253925711104	0.264101280950748	0.334841650569436	0.0065	0.0032	0.0946	0.0112	0.0398	0.0117	0.0137	0.0239	0.0025	0.0312	0.0379	0.1674	0.0041	0.0478	0.1189	0.0126	0.0166	0.0041	0.002	0.0151	0.012	0.1223	0.0194	0.1335	0.0412	0.0027
12	rs12312593	104444199	0.94	0.331738599837001	1.04	0.276253925711104	0.262512169656966	0.333000619763289	0.0065	0.0032	0.0946	0.0112	0.0397	0.0117	0.0137	0.0239	0.0025	0.0312	0.0379	0.1675	0.0041	0.0478	0.1189	0.0126	0.0166	0.0041	0.002	0.0151	0.0121	0.1223	0.0194	0.1335	0.0412	0.0027
12	rs118076016	104448436	0.94	0.331738599837001	1.04	0.276253925711104	0.248532865407634	0.273982392761181	0.0065	0.0031	0.0944	0.0112	0.0397	0.0118	0.0138	0.0239	0.0025	0.0312	0.0378	0.1675	0.0041	0.0476	0.119	0.0126	0.0167	0.0041	0.002	0.0151	0.0121	0.1223	0.0194	0.1335	0.0412	0.0027
12	rs2220210	104452264	0.94	0.331738599837001	1.04	0.276253925711104	0.245376304910461	0.283400194839941	0.0065	0.0031	0.0944	0.0112	0.0397	0.0119	0.0138	0.0239	0.0025	0.0312	0.0378	0.1676	0.0041	0.0476	0.119	0.0126	0.0167	0.0041	0.002	0.0151	0.0121	0.1224	0.0194	0.1335	0.0412	0.0028
12	rs34309392	104452604	0.94	0.331738599837001	1.04	0.276253925711104	0.244896003335126	0.27236458532069	0.0065	0.0031	0.0944	0.0112	0.0396	0.0119	0.0138	0.0239	0.0025	0.0312	0.0378	0.1675	0.0041	0.0476	0.119	0.0126	0.0167	0.0041	0.002	0.0151	0.0121	0.1224	0.0194	0.1335	0.0412	0.0028
12	rs11111881	104455190	0.94	0.331738599837001	1.04	0.276253925711104	0.189251603846616	0.320803348217437	0.0068	0.0031	0.0937	0.0108	0.0395	0.0123	0.014	0.0239	0.0025	0.0316	0.0371	0.1674	0.0041	0.0467	0.1199	0.0123	0.0167	0.0041	0.0022	0.0145	0.0121	0.1224	0.02	0.1341	0.041	0.0032
12	rs117594878	104456642	0.94	0.331738599837001	1.06	0.212122118160079	0.156743428323923	0.340012193613999	0.0072	0.0032	0.0931	0.0101	0.0398	0.012	0.0133	0.024	0.0025	0.0322	0.0367	0.1677	0.0042	0.0461	0.1195	0.0119	0.0155	0.0042	0.0025	0.0141	0.0127	0.1242	0.0202	0.1351	0.041	0.0033
12	rs116207492	104457545	0.94	0.331738599837001	1.07	0.184406357471863	0.15728548973433	0.354161096644246	0.0072	0.0032	0.0931	0.0101	0.0398	0.012	0.0133	0.024	0.0025	0.0322	0.0367	0.1676	0.0042	0.0461	0.1195	0.0118	0.0155	0.0042	0.0025	0.0141	0.0127	0.1242	0.0203	0.1351	0.041	0.0033
12	rs35879815	104459905	0.94	0.331738599837001	1.07	0.184406357471863	0.158168690470311	0.381796655269612	0.0072	0.0032	0.0931	0.0101	0.0398	0.012	0.0133	0.0239	0.0025	0.0322	0.0367	0.1676	0.0042	0.0461	0.1196	0.0118	0.0155	0.0042	0.0025	0.0141	0.0127	0.1242	0.0203	0.1351	0.0411	0.0033
12	rs112883159	104460911	0.94	0.331738599837001	1.07	0.184406357471863	0.155527819562481	0.382306817046772	0.0072	0.0032	0.0931	0.0101	0.0398	0.012	0.0133	0.0239	0.0025	0.0322	0.0367	0.1676	0.0042	0.0462	0.1196	0.0118	0.0154	0.0042	0.0025	0.0141	0.0127	0.1242	0.0203	0.1351	0.0411	0.0033
12	rs12310380	104478790	0.94	0.331738599837001	1.07	0.184406357471863	0.146295845561089	0.392935280557162	0.0071	0.0032	0.093	0.0101	0.0398	0.012	0.0132	0.024	0.0025	0.0322	0.0368	0.1675	0.0042	0.0461	0.1199	0.0118	0.0153	0.0042	0.0025	0.0141	0.0127	0.1243	0.0203	0.1351	0.0411	0.0033
12	rs2629755	104492003	0.94	0.331738599837001	1.07	0.184406357471863	0.144805840890153	0.391008492078606	0.0071	0.0032	0.093	0.0101	0.0399	0.012	0.0132	0.024	0.0025	0.0322	0.0368	0.1675	0.0042	0.0461	0.1199	0.0118	0.0153	0.0042	0.0025	0.014	0.0127	0.1242	0.0203	0.1351	0.0411	0.0033
12	rs17193219	104493181	0.94	0.331738599837001	1.07	0.184406357471863	0.141470592101385	0.391008492078606	0.0071	0.0032	0.0929	0.0101	0.0399	0.012	0.0132	0.024	0.0025	0.0323	0.0368	0.1675	0.0042	0.0461	0.1199	0.0119	0.0153	0.0042	0.0025	0.014	0.0127	0.1242	0.0203	0.1351	0.0411	0.0033
12	rs73177979	104500355	0.94	0.331738599837001	1.07	0.184406357471863	0.138810574046185	0.377213784879431	0.0071	0.0032	0.0929	0.01	0.0399	0.0121	0.0132	0.024	0.0025	0.0323	0.0368	0.1674	0.0042	0.0461	0.1199	0.0119	0.0154	0.0042	0.0025	0.014	0.0127	0.1242	0.0203	0.1351	0.0411	0.0032
12	rs75524796	104518934	0.94	0.331738599837001	1.07	0.184406357471863	0.134197334889055	0.400926996813227	0.0071	0.0032	0.0929	0.01	0.0399	0.0122	0.0132	0.0241	0.0025	0.0323	0.0368	0.1673	0.0042	0.0461	0.12	0.0119	0.0154	0.0042	0.0025	0.0138	0.0125	0.1243	0.0203	0.1351	0.0412	0.0032
12	rs12423844	104526054	0.94	0.331738599837001	1.07	0.184406357471863	0.13432078607334	0.421752534991951	0.0071	0.0032	0.0929	0.01	0.0399	0.0122	0.0132	0.0241	0.0025	0.0324	0.0369	0.1673	0.0042	0.0461	0.12	0.0119	0.0154	0.0042	0.0025	0.0138	0.0124	0.1243	0.0202	0.1351	0.0412	0.0032
12	rs75845252	104539534	0.94	0.331738599837001	1.07	0.184406357471863	0.121614342451147	0.482615152451519	0.0071	0.0032	0.093	0.0101	0.04	0.0124	0.0132	0.024	0.0025	0.0325	0.0368	0.1669	0.0042	0.0461	0.1202	0.0121	0.0153	0.0042	0.0025	0.0136	0.0122	0.1243	0.0203	0.135	0.0414	0.0031
12	rs7306425	104549381	0.94	0.331738599837001	1.07	0.184406357471863	0.123102275853384	0.467467658461391	0.0072	0.0031	0.093	0.01	0.04	0.0124	0.0133	0.024	0.0024	0.0326	0.0369	0.1668	0.0043	0.046	0.1201	0.0121	0.0153	0.0041	0.0025	0.0134	0.0122	0.1243	0.0204	0.1351	0.0417	0.003
12	rs73177993	104561936	0.94	0.331738599837001	1.07	0.184406357471863	0.136616963877547	0.460746196235528	0.0074	0.003	0.0928	0.0098	0.0402	0.0124	0.0133	0.0242	0.0025	0.0329	0.0368	0.1664	0.0044	0.0459	0.1203	0.0121	0.0152	0.0041	0.0024	0.013	0.0121	0.1241	0.0205	0.1354	0.0422	0.0028
12	rs7969538	104570383	0.94	0.331738599837001	1.07	0.184406357471863	0.143324914701484	0.481257619688119	0.0074	0.003	0.0928	0.0098	0.0402	0.0124	0.0133	0.0242	0.0025	0.0329	0.0368	0.1663	0.0044	0.0458	0.1203	0.0121	0.0152	0.0041	0.0024	0.0129	0.0121	0.1241	0.0205	0.1355	0.0423	0.0028
12	rs61939222	104574563	0.94	0.331738599837001	1.07	0.184406357471863	0.150588901346819	0.509694432018193	0.0074	0.003	0.0927	0.0098	0.0403	0.0124	0.0132	0.0242	0.0025	0.033	0.0368	0.1662	0.0045	0.0459	0.1203	0.0121	0.0152	0.0041	0.0024	0.0128	0.0121	0.1241	0.0205	0.1355	0.0424	0.0028
12	rs80311499	104576706	0.94	0.331738599837001	1.07	0.184406357471863	0.153614512669998	0.510934210496508	0.0074	0.003	0.0927	0.0098	0.0403	0.0124	0.0133	0.0242	0.0025	0.0331	0.0368	0.1661	0.0045	0.046	0.1203	0.0121	0.0152	0.0041	0.0024	0.0128	0.0122	0.1241	0.0205	0.1355	0.0424	0.0028
12	rs17807362	104610241	0.93	0.375229593708928	1.07	0.184406357471863	0.209190794422992	0.5301776208522	0.0076	0.0031	0.0925	0.0099	0.0405	0.0122	0.0133	0.0242	0.0024	0.0332	0.0369	0.165	0.0047	0.0464	0.1203	0.0119	0.0151	0.004	0.0025	0.0123	0.0123	0.1242	0.0205	0.1352	0.0431	0.0027
12	rs116897429	104610255	0.93	0.375229593708928	1.07	0.184406357471863	0.209150822830252	0.529343296919808	0.0076	0.0031	0.0925	0.0099	0.0405	0.0122	0.0133	0.0242	0.0024	0.0332	0.0369	0.165	0.0047	0.0464	0.1203	0.0119	0.0151	0.004	0.0025	0.0123	0.0123	0.1242	0.0205	0.1352	0.0431	0.0027
12	rs7953434	104622101	0.93	0.375229593708928	1.07	0.184406357471863	0.193354982889712	0.551843333152042	0.0076	0.0031	0.0925	0.0099	0.0404	0.0122	0.0133	0.0242	0.0024	0.0339	0.037	0.1651	0.0048	0.046	0.1201	0.0118	0.0151	0.004	0.0025	0.0122	0.0123	0.1241	0.0207	0.1352	0.0429	0.0027
12	rs77176894	104629876	0.93	0.375229593708928	1.07	0.184406357471863	0.183524665499073	0.550719869051813	0.0077	0.0031	0.0925	0.01	0.0403	0.0122	0.0133	0.0242	0.0024	0.0345	0.037	0.1654	0.0048	0.0456	0.12	0.0118	0.0151	0.004	0.0025	0.0122	0.0123	0.1241	0.0207	0.135	0.0427	0.0027
12	rs74990047	104632095	0.93	0.375229593708928	1.07	0.184406357471863	0.181711911566321	0.552545784052689	0.0077	0.0031	0.0925	0.01	0.0403	0.0122	0.0133	0.0242	0.0024	0.0346	0.037	0.1654	0.0048	0.0455	0.12	0.0118	0.0151	0.004	0.0025	0.0122	0.0123	0.1241	0.0208	0.135	0.0426	0.0027
12	rs12308914	104633842	0.93	0.375229593708928	1.07	0.184406357471863	0.183227997714598	0.586659799601227	0.0077	0.0031	0.0925	0.01	0.0403	0.0122	0.0133	0.0242	0.0024	0.0347	0.037	0.1655	0.0048	0.0454	0.12	0.0118	0.0151	0.004	0.0025	0.0122	0.0123	0.1241	0.0208	0.135	0.0426	0.0027
12	rs11111945	104634193	0.93	0.375229593708928	1.07	0.184406357471863	0.187970218403961	0.606413463282001	0.0077	0.0031	0.0924	0.01	0.0403	0.0122	0.0133	0.0242	0.0024	0.0347	0.037	0.1655	0.0048	0.0455	0.12	0.0118	0.0151	0.004	0.0025	0.0123	0.0123	0.1241	0.0208	0.135	0.0426	0.0027
12	rs117567389	104639327	0.93	0.375229593708928	1.07	0.184406357471863	0.178993928795383	0.608569959893126	0.0077	0.0031	0.0925	0.01	0.0403	0.0122	0.0133	0.0243	0.0024	0.0347	0.0371	0.1658	0.0048	0.0454	0.1198	0.0118	0.0151	0.004	0.0025	0.0123	0.0123	0.124	0.0208	0.1349	0.0426	0.0027
12	rs11111953	104646996	0.93	0.375229593708928	1.07	0.184406357471863	0.184379124325355	0.66702137917035	0.0077	0.0031	0.0924	0.01	0.0404	0.0122	0.0132	0.0243	0.0024	0.0347	0.037	0.1662	0.0048	0.0452	0.1197	0.0118	0.0151	0.0039	0.0025	0.0123	0.0123	0.124	0.0209	0.1349	0.0428	0.0026
12	rs4964735	104656126	0.93	0.375229593708928	1.07	0.184406357471863	0.206839842419154	0.571452490706659	0.0077	0.0031	0.0912	0.0101	0.0402	0.0123	0.0136	0.0244	0.0024	0.0345	0.0368	0.1669	0.0047	0.0449	0.1193	0.0118	0.0153	0.0039	0.0024	0.0123	0.0123	0.124	0.021	0.1347	0.0437	0.0025
12	rs34199247	104656894	0.93	0.375229593708928	1.07	0.184406357471863	0.206204881612118	0.541193288269648	0.0077	0.0031	0.0912	0.0101	0.0402	0.0123	0.0136	0.0244	0.0024	0.0345	0.0368	0.1669	0.0047	0.0449	0.1193	0.0118	0.0153	0.0038	0.0024	0.0123	0.0123	0.124	0.0211	0.1348	0.0438	0.0025
12	rs10778311	104658060	0.93	0.375229593708928	1.07	0.184406357471863	0.206680998785595	0.544690933577275	0.0077	0.0031	0.0912	0.0101	0.0402	0.0123	0.0136	0.0244	0.0024	0.0345	0.0368	0.1669	0.0047	0.0449	0.1193	0.0118	0.0154	0.0038	0.0024	0.0123	0.0123	0.124	0.0211	0.1348	0.0438	0.0025
12	rs77006691	104666214	0.93	0.375229593708928	1.07	0.184406357471863	0.194120391927982	0.560569184614325	0.0077	0.0031	0.0913	0.0102	0.0402	0.0123	0.0136	0.0245	0.0023	0.0346	0.0369	0.1671	0.0047	0.0449	0.1192	0.0118	0.0154	0.0038	0.0024	0.0123	0.0124	0.1236	0.0212	0.1347	0.0437	0.0025
12	rs78730305	104669564	0.93	0.375229593708928	1.07	0.184406357471863	0.190462171679174	0.547913677463002	0.0076	0.0031	0.0914	0.0102	0.0402	0.0123	0.0136	0.0245	0.0023	0.0346	0.0369	0.1671	0.0046	0.0449	0.1192	0.0118	0.0154	0.0038	0.0024	0.0123	0.0124	0.1235	0.0212	0.1347	0.0436	0.0025
12	rs34195484	104677974	0.93	0.375229593708928	1.07	0.184406357471863	0.171623503469781	0.503369734103132	0.0075	0.0032	0.0916	0.0103	0.0402	0.0123	0.0136	0.0246	0.0023	0.0347	0.0371	0.1673	0.0046	0.0448	0.1194	0.0117	0.0155	0.0038	0.0024	0.0123	0.0126	0.1229	0.0213	0.1345	0.0434	0.0024
12	rs11111987	104698582	0.93	0.375229593708928	1.07	0.184406357471863	0.160389429787352	0.391393639915272	0.0074	0.0032	0.0917	0.0105	0.0402	0.0123	0.0136	0.0248	0.0023	0.0348	0.037	0.1673	0.0046	0.0448	0.1194	0.0116	0.0157	0.0038	0.0023	0.0123	0.0127	0.1227	0.0214	0.1343	0.0431	0.0024
12	rs34189975	104709062	0.93	0.375229593708928	1.07	0.184406357471863	0.155460449307138	0.337300945220623	0.0074	0.0032	0.0917	0.0105	0.0402	0.0123	0.0137	0.0248	0.0022	0.0347	0.0371	0.1672	0.0046	0.0448	0.1195	0.0116	0.0157	0.0038	0.0023	0.0123	0.0127	0.1226	0.0215	0.1343	0.0431	0.0024
12	rs34615738	104715232	0.93	0.375229593708928	1.07	0.184406357471863	0.151283958914104	0.340258982476078	0.0074	0.0032	0.0917	0.0105	0.0402	0.0123	0.0137	0.0248	0.0022	0.0347	0.0371	0.1672	0.0046	0.0446	0.1195	0.0116	0.0157	0.0038	0.0023	0.0123	0.0127	0.1226	0.0215	0.1343	0.0431	0.0024
12	rs7962256	104721575	0.93	0.375229593708928	1.07	0.184406357471863	0.142523869491599	0.309941310672402	0.0074	0.0032	0.0917	0.0105	0.0402	0.0123	0.0137	0.0249	0.0022	0.0347	0.0371	0.1672	0.0046	0.0445	0.1195	0.0116	0.0158	0.0039	0.0023	0.0123	0.0127	0.1226	0.0215	0.1342	0.0431	0.0024
12	rs61937916	104738825	0.93	0.375229593708928	1.07	0.184406357471863	0.12838199431809	0.31680774331765	0.0074	0.0032	0.0917	0.0106	0.0402	0.0123	0.0137	0.0249	0.0022	0.0346	0.0371	0.1672	0.0046	0.0444	0.1196	0.0116	0.0158	0.0042	0.0023	0.0122	0.0127	0.1225	0.0214	0.1341	0.0431	0.0024
12	rs10778323	104746075	0.93	0.375229593708928	1.07	0.184406357471863	0.12557704997202	0.348431932377231	0.0074	0.0032	0.0916	0.0106	0.0402	0.0123	0.0138	0.0249	0.0022	0.0346	0.0371	0.1671	0.0045	0.0444	0.1196	0.0116	0.0159	0.0044	0.0023	0.0122	0.0127	0.1225	0.0214	0.1341	0.043	0.0024
12	rs7978310	104748620	0.93	0.375229593708928	1.07	0.184406357471863	0.118014039786148	0.303835793958286	0.0074	0.0032	0.0914	0.0107	0.0403	0.0123	0.0138	0.0249	0.0022	0.0346	0.0372	0.167	0.0045	0.0445	0.1195	0.0115	0.016	0.0043	0.0023	0.0123	0.0127	0.1223	0.0216	0.134	0.0431	0.0024
12	rs75776983	104750006	0.93	0.375229593708928	1.07	0.184406357471863	0.11571631519558	0.311503401974444	0.0075	0.0032	0.0912	0.0108	0.0404	0.0123	0.0138	0.0249	0.0022	0.0347	0.0373	0.1669	0.0045	0.0445	0.1195	0.0115	0.0161	0.0043	0.0023	0.0123	0.0128	0.1222	0.0216	0.1339	0.0431	0.0024
12	rs73398474	104759863	0.93	0.375229593708928	1.07	0.184406357471863	0.108175634781828	0.263291458474518	0.0075	0.0033	0.0906	0.0109	0.0406	0.0124	0.014	0.025	0.0021	0.0347	0.0374	0.1661	0.0044	0.0449	0.1194	0.0116	0.0166	0.0043	0.0023	0.0125	0.0129	0.1217	0.0221	0.1333	0.043	0.0024
12	rs78562783	104762698	0.93	0.375229593708928	1.07	0.184406357471863	0.108446328444252	0.240203226171442	0.0075	0.0033	0.0905	0.011	0.0406	0.0124	0.014	0.025	0.0021	0.0348	0.0375	0.1659	0.0044	0.045	0.1193	0.0116	0.0167	0.0042	0.0023	0.0125	0.013	0.1215	0.0223	0.1332	0.043	0.0024
12	rs17035401	104763044	0.93	0.375229593708928	1.07	0.184406357471863	0.108744575362209	0.229188496529739	0.0075	0.0033	0.0904	0.011	0.0406	0.0124	0.014	0.025	0.0021	0.0348	0.0375	0.1659	0.0044	0.045	0.1193	0.0116	0.0167	0.0042	0.0023	0.0125	0.013	0.1215	0.0223	0.1332	0.043	0.0024
12	rs117500307	104763178	0.93	0.375229593708928	1.07	0.184406357471863	0.108013419630442	0.226134444403144	0.0075	0.0033	0.0904	0.011	0.0407	0.0124	0.014	0.025	0.0021	0.0348	0.0375	0.1658	0.0044	0.045	0.1194	0.0116	0.0167	0.0042	0.0023	0.0125	0.013	0.1215	0.0223	0.1332	0.043	0.0024
12	rs12810189	104764844	0.93	0.375229593708928	1.07	0.184406357471863	0.109397056243604	0.204293819943217	0.0075	0.0033	0.0902	0.011	0.0408	0.0123	0.0141	0.025	0.002	0.0348	0.0376	0.1656	0.0044	0.0451	0.1194	0.0116	0.0167	0.0042	0.0022	0.0126	0.0131	0.1212	0.0225	0.1331	0.043	0.0024
12	rs4537826	104772791	0.93	0.375229593708928	1.07	0.184406357471863	0.126676638868043	0.211918564804875	0.0075	0.0034	0.0898	0.0111	0.0411	0.0122	0.0142	0.0251	0.0019	0.0348	0.0375	0.1655	0.0045	0.0454	0.1198	0.0117	0.0167	0.0042	0.0022	0.0126	0.0133	0.1204	0.0228	0.133	0.0429	0.0023
12	rs12828801	104772990	0.93	0.375229593708928	1.07	0.184406357471863	0.12679586198544	0.205980167156929	0.0075	0.0034	0.0898	0.0111	0.0411	0.0122	0.0142	0.0251	0.0019	0.0348	0.0375	0.1654	0.0045	0.0454	0.1198	0.0117	0.0167	0.0042	0.0022	0.0126	0.0133	0.1204	0.0228	0.133	0.0429	0.0023
12	rs75040891	104778285	0.92	0.422441555019286	1.07	0.184406357471863	0.248973027932761	0.202927074854229	0.0075	0.0034	0.0888	0.0116	0.0413	0.0114	0.0147	0.0254	0.0016	0.0355	0.0373	0.1645	0.0047	0.046	0.1202	0.0117	0.0172	0.0041	0.0019	0.0127	0.0139	0.1191	0.024	0.1326	0.0428	0.0022
12	rs116198494	104779777	0.92	0.422441555019286	1.08	0.159408631830651	0.289229331814518	0.191074709385667	0.0075	0.0034	0.0886	0.0116	0.0415	0.0113	0.0148	0.0255	0.0016	0.0357	0.0372	0.1643	0.0048	0.0462	0.1202	0.0118	0.0174	0.0041	0.0018	0.0126	0.014	0.1188	0.0242	0.1324	0.0427	0.0022
12	rs6539149	104788505	0.92	0.422441555019286	1.08	0.159408631830651	0.36012862606745	0.158271656777745	0.0073	0.0034	0.0883	0.0119	0.0418	0.0108	0.0151	0.0257	0.0014	0.0361	0.0369	0.1637	0.0045	0.0467	0.1205	0.0119	0.0177	0.0039	0.0015	0.0126	0.0145	0.1183	0.025	0.1322	0.0423	0.002
12	rs117346402	104790715	0.92	0.422441555019286	1.08	0.159408631830651	0.365937973581235	0.146012857315485	0.0073	0.0034	0.0882	0.0119	0.0419	0.0108	0.0152	0.0257	0.0013	0.0362	0.0369	0.1636	0.0045	0.0467	0.1206	0.0118	0.0178	0.0039	0.0015	0.0126	0.0145	0.1183	0.0251	0.1321	0.0422	0.002
12	rs73183722	104795547	0.91	0.473491286898298	1.08	0.159408631830651	0.384647451842669	0.185647165013415	0.0073	0.0034	0.088	0.0119	0.0419	0.0108	0.0153	0.0257	0.0013	0.0362	0.037	0.1635	0.0045	0.0468	0.1206	0.0118	0.0178	0.0039	0.0015	0.0127	0.0146	0.1182	0.0252	0.132	0.0423	0.002
12	rs73183724	104797204	0.91	0.473491286898298	1.08	0.159408631830651	0.376766717270772	0.175053977552171	0.0073	0.0034	0.088	0.012	0.0419	0.0108	0.0153	0.0258	0.0014	0.0362	0.037	0.1635	0.0045	0.0468	0.1207	0.0118	0.0178	0.0039	0.0015	0.0127	0.0146	0.1182	0.0253	0.1319	0.0423	0.0019
12	rs17035534	104799513	0.91	0.473491286898298	1.08	0.159408631830651	0.37731512257477	0.167325355761011	0.0073	0.0034	0.088	0.012	0.0419	0.0108	0.0153	0.0258	0.0013	0.0362	0.037	0.1635	0.0045	0.0468	0.1207	0.0118	0.0178	0.0039	0.0015	0.0127	0.0146	0.1182	0.0253	0.1319	0.0423	0.0019
12	rs12579969	104802056	0.92	0.422441555019286	1.08	0.159408631830651	0.383706245223454	0.157693680167223	0.0072	0.0034	0.088	0.012	0.0419	0.0108	0.0153	0.0258	0.0013	0.0361	0.037	0.1638	0.0045	0.0468	0.1206	0.0119	0.0179	0.0039	0.0014	0.0127	0.0146	0.1181	0.0253	0.1317	0.0422	0.0019
12	rs75451563	104805695	0.92	0.422441555019286	1.06	0.212122118160079	0.339028946914352	0.111889973197969	0.0073	0.0034	0.0873	0.012	0.0421	0.011	0.0154	0.0257	0.0015	0.0362	0.0368	0.1637	0.0045	0.0466	0.1206	0.012	0.0182	0.0038	0.0015	0.0127	0.0147	0.1181	0.0256	0.1314	0.0419	0.0019
12	rs76345421	104807237	0.92	0.422441555019286	1.05	0.24269399207398	0.302717661272696	0.0892878838085201	0.0074	0.0034	0.0869	0.0119	0.0422	0.0111	0.0152	0.0256	0.0016	0.0365	0.0367	0.1634	0.0045	0.0465	0.1206	0.0122	0.0183	0.0038	0.0016	0.0126	0.0146	0.1182	0.0258	0.1315	0.0417	0.002
12	rs73183733	104807678	0.92	0.422441555019286	1.05	0.24269399207398	0.295860097494514	0.0917871177191262	0.0074	0.0035	0.0868	0.0119	0.0422	0.0111	0.0153	0.0256	0.0016	0.0365	0.0367	0.1633	0.0045	0.0465	0.1205	0.0123	0.0183	0.0038	0.0016	0.0126	0.0146	0.1182	0.0259	0.1314	0.0417	0.002
12	rs78870433	104808151	0.92	0.422441555019286	1.05	0.24269399207398	0.294411812258813	0.0987190025728673	0.0074	0.0035	0.0867	0.0119	0.0422	0.0111	0.0153	0.0255	0.0016	0.0365	0.0367	0.1633	0.0045	0.0464	0.1205	0.0123	0.0183	0.0038	0.0016	0.0126	0.0146	0.1183	0.026	0.1313	0.0417	0.002
12	rs11112043	104808857	0.92	0.422441555019286	1.05	0.24269399207398	0.294026241850596	0.0856672111235445	0.0074	0.0035	0.0865	0.0119	0.0422	0.0111	0.0153	0.0255	0.0017	0.0366	0.0367	0.1633	0.0046	0.0464	0.1204	0.0123	0.0183	0.0038	0.0016	0.0127	0.0146	0.1183	0.0261	0.1313	0.0418	0.002
12	rs2464678	104813369	0.91	0.473491286898298	1.05	0.24269399207398	0.301593358612973	0.0975901499978567	0.0075	0.0035	0.0856	0.012	0.0425	0.0112	0.0154	0.0255	0.0019	0.0366	0.0368	0.1631	0.0048	0.0464	0.1199	0.0125	0.0183	0.0038	0.0017	0.0127	0.0144	0.118	0.0267	0.1309	0.042	0.0021
12	rs2468907	104817290	0.91	0.473491286898298	1.05	0.24269399207398	0.277141381186069	0.0899101185383723	0.0075	0.0035	0.0855	0.0121	0.0426	0.0113	0.0155	0.0254	0.002	0.0366	0.0368	0.1626	0.0049	0.0464	0.1197	0.0126	0.0183	0.0041	0.0017	0.0127	0.0144	0.118	0.0269	0.1307	0.0421	0.0021
12	rs2243512	104819107	0.91	0.473491286898298	1.05	0.24269399207398	0.264601791328324	0.0873545293519021	0.0076	0.0035	0.0857	0.0123	0.0425	0.0114	0.0156	0.0253	0.0021	0.0367	0.0369	0.1623	0.0049	0.0463	0.1194	0.0125	0.0184	0.0041	0.0017	0.0127	0.0143	0.1183	0.0269	0.13	0.0421	0.0021
12	rs118143787	104819579	0.92	0.422441555019286	1.05	0.24269399207398	0.250693741192344	0.0699598861930661	0.0076	0.0035	0.0856	0.0123	0.0426	0.0115	0.0156	0.0254	0.0022	0.0368	0.037	0.1618	0.005	0.0463	0.1194	0.0126	0.0185	0.0042	0.0018	0.0127	0.0143	0.1182	0.027	0.1296	0.0421	0.0021
12	rs78307561	104826920	0.92	0.422441555019286	1.05	0.24269399207398	0.205967055755948	0.0583060569503148	0.0079	0.0035	0.0851	0.0125	0.0431	0.0116	0.0157	0.0253	0.0026	0.0373	0.0374	0.1596	0.0053	0.0463	0.1194	0.0128	0.0186	0.0044	0.0021	0.0131	0.0143	0.118	0.0275	0.1278	0.0419	0.0024
12	rs17035597	104827338	0.92	0.422441555019286	1.05	0.24269399207398	0.205848201012636	0.0583712035217397	0.008	0.0035	0.085	0.0126	0.0431	0.0117	0.0157	0.0253	0.0026	0.0373	0.0374	0.1595	0.0053	0.0463	0.1194	0.0129	0.0187	0.0044	0.0022	0.0131	0.0143	0.1179	0.0276	0.1278	0.0419	0.0024
12	rs11112054	104831683	0.92	0.422441555019286	1.05	0.24269399207398	0.214342716609131	0.0608697093311226	0.0081	0.0035	0.0847	0.0127	0.0433	0.0117	0.0158	0.0253	0.0028	0.0374	0.0375	0.1587	0.0054	0.0464	0.1195	0.0128	0.0188	0.0045	0.0023	0.0132	0.0142	0.1175	0.0277	0.127	0.042	0.0025
12	rs57712028	104832960	0.92	0.422441555019286	1.05	0.24269399207398	0.207595291279916	0.0534466344305698	0.0081	0.0035	0.0847	0.0127	0.0433	0.0117	0.0159	0.0253	0.0029	0.0374	0.0374	0.1586	0.0054	0.0464	0.1195	0.0127	0.0188	0.0046	0.0023	0.0132	0.0142	0.1175	0.0278	0.1268	0.0421	0.0025
12	rs11112057	104834662	0.92	0.422441555019286	1.05	0.24269399207398	0.198128340783537	0.055279413573728	0.0082	0.0035	0.0846	0.0128	0.0433	0.0118	0.0159	0.0253	0.0029	0.0374	0.0374	0.1584	0.0054	0.0464	0.1196	0.0127	0.0188	0.0046	0.0024	0.0132	0.0142	0.1174	0.028	0.1266	0.042	0.0026
12	rs2374354	104838375	0.92	0.422441555019286	1.05	0.24269399207398	0.188120710647369	0.0501054942421736	0.0082	0.0036	0.0847	0.0128	0.0433	0.0119	0.016	0.0254	0.003	0.0376	0.0374	0.1575	0.0055	0.0464	0.1195	0.0127	0.0189	0.0045	0.0025	0.0132	0.0142	0.1172	0.0282	0.1267	0.0419	0.0027
12	rs2254717	104838929	0.92	0.422441555019286	1.06	0.212122118160079	0.187519156057907	0.0504720913336642	0.0082	0.0036	0.0847	0.0128	0.0433	0.0119	0.016	0.0254	0.003	0.0376	0.0374	0.1574	0.0055	0.0463	0.1196	0.0127	0.0189	0.0045	0.0026	0.0132	0.0142	0.1171	0.0282	0.1267	0.0419	0.0027
12	rs73183760	104839661	0.92	0.422441555019286	1.06	0.212122118160079	0.181011795636426	0.0496185149648115	0.0083	0.0036	0.0847	0.0128	0.0433	0.0119	0.0161	0.0254	0.003	0.0376	0.0375	0.1572	0.0055	0.0463	0.1195	0.0127	0.019	0.0046	0.0026	0.0132	0.0142	0.1169	0.0283	0.1265	0.0418	0.0028
12	rs11112059	104842296	0.92	0.422441555019286	1.06	0.212122118160079	0.149171602436711	0.0466222634313	0.0084	0.0037	0.0844	0.013	0.0436	0.0121	0.0162	0.0256	0.0031	0.0377	0.0381	0.1569	0.0055	0.0458	0.1186	0.0126	0.0191	0.0048	0.0027	0.0135	0.0145	0.1159	0.0287	0.126	0.0417	0.0029
12	rs61434346	104842566	0.92	0.422441555019286	1.06	0.212122118160079	0.146751127936218	0.0542649254622272	0.0085	0.0038	0.0845	0.013	0.0435	0.0122	0.0163	0.0255	0.0031	0.0376	0.0381	0.1568	0.0055	0.0458	0.1184	0.0126	0.0191	0.0048	0.0027	0.0135	0.0145	0.1157	0.0288	0.1258	0.0416	0.0029
12	rs78580580	104844152	0.92	0.422441555019286	1.06	0.212122118160079	0.158918287957358	0.0508398538774905	0.0085	0.0039	0.0843	0.0133	0.0435	0.0125	0.0165	0.0256	0.0032	0.0374	0.0381	0.1562	0.0057	0.0457	0.118	0.0127	0.0192	0.0049	0.0028	0.0136	0.0148	0.115	0.0296	0.125	0.0412	0.0031
12	rs12311539	104844868	0.93	0.375229593708928	1.06	0.212122118160079	0.126766049826877	0.0505333042179691	0.0084	0.0041	0.084	0.0133	0.0435	0.0126	0.0166	0.0257	0.0033	0.0373	0.0384	0.1555	0.0058	0.0455	0.1177	0.0127	0.0193	0.0051	0.0029	0.0136	0.015	0.1147	0.0301	0.1244	0.0413	0.0033
12	rs4964792	104846108	0.93	0.375229593708928	1.06	0.212122118160079	0.0984023579877865	0.0582409414677348	0.0085	0.0043	0.0835	0.0133	0.0438	0.0129	0.017	0.0259	0.0036	0.0374	0.0387	0.1538	0.0062	0.0452	0.1171	0.0128	0.0197	0.0053	0.0031	0.0137	0.0154	0.1143	0.0312	0.123	0.0412	0.0037
12	rs73382351	104846282	0.93	0.375229593708928	1.06	0.212122118160079	0.103848663897656	0.0672394747727265	0.0085	0.0043	0.0837	0.0134	0.0439	0.0129	0.017	0.026	0.0037	0.0373	0.0389	0.1533	0.0063	0.0451	0.117	0.0128	0.0198	0.0053	0.0031	0.0137	0.0154	0.1141	0.0312	0.1225	0.0413	0.0037
12	rs17035622	104846453	0.94	0.331738599837001	1.06	0.212122118160079	0.0995283262908434	0.0705940384961114	0.0085	0.0044	0.0839	0.0135	0.0441	0.013	0.017	0.026	0.0038	0.0373	0.039	0.1529	0.0064	0.0449	0.1169	0.0128	0.0198	0.0054	0.0032	0.0137	0.0154	0.114	0.0313	0.122	0.0414	0.0038
12	rs76167477	104848760	0.95	0.291843936447983	1.07	0.184406357471863	0.0652458349733878	0.124885432141754	0.0087	0.0048	0.0845	0.0132	0.0454	0.0134	0.0173	0.0256	0.0039	0.0367	0.0407	0.1504	0.0067	0.0433	0.1158	0.0128	0.0195	0.0055	0.0035	0.0135	0.0158	0.1145	0.0326	0.1201	0.0417	0.0045
12	rs117602492	104849490	0.94	0.331738599837001	1.07	0.184406357471863	0.0702025766048991	0.136574902417033	0.0088	0.005	0.0845	0.0134	0.0459	0.0136	0.0175	0.0255	0.0039	0.0365	0.0408	0.1494	0.0068	0.0424	0.1156	0.0129	0.0197	0.0055	0.0036	0.0134	0.016	0.1148	0.0329	0.1194	0.0421	0.0047
12	rs78057832	104853323	0.92	0.422441555019286	1.07	0.184406357471863	0.208352295710582	0.246443475904627	0.0087	0.0054	0.0848	0.0133	0.047	0.0141	0.0178	0.0249	0.0039	0.0357	0.0421	0.1467	0.0071	0.041	0.1146	0.0129	0.0196	0.0056	0.0038	0.0131	0.0163	0.1154	0.034	0.1173	0.0432	0.0053
12	rs1922261	104854011	0.92	0.422441555019286	1.07	0.184406357471863	0.165374063151374	0.19968033298259	0.0087	0.0054	0.0848	0.0133	0.0473	0.0142	0.0179	0.0249	0.004	0.0357	0.0422	0.1465	0.0071	0.0409	0.1145	0.0129	0.0196	0.0057	0.0039	0.0131	0.0164	0.1155	0.0341	0.1171	0.0433	0.0054
12	rs7976781	104855630	0.92	0.422441555019286	1.07	0.184406357471863	0.156811125725491	0.194687968510382	0.0088	0.0054	0.0848	0.0133	0.0474	0.0142	0.0179	0.0249	0.004	0.0357	0.0422	0.1462	0.0071	0.0407	0.1145	0.013	0.0196	0.0057	0.0039	0.013	0.0164	0.1157	0.0342	0.117	0.0433	0.0054
12	rs56380349	104864465	0.92	0.422441555019286	1.07	0.184406357471863	0.164606737189811	0.151290994582661	0.0084	0.0055	0.0847	0.0129	0.0476	0.0141	0.018	0.0245	0.0036	0.0358	0.0424	0.1466	0.0069	0.04	0.1144	0.013	0.0196	0.0053	0.0039	0.0128	0.0164	0.1176	0.0344	0.1165	0.0444	0.0049
12	rs6419387	104864883	0.92	0.422441555019286	1.07	0.184406357471863	0.155056589292098	0.141635488226856	0.0084	0.0055	0.0846	0.0129	0.0477	0.0141	0.018	0.0245	0.0035	0.0359	0.0424	0.1467	0.0068	0.0399	0.1144	0.0129	0.0196	0.0053	0.0039	0.0128	0.0164	0.1178	0.0345	0.1165	0.0444	0.0048
12	rs4964802	104866624	0.91	0.473491286898298	1.08	0.159408631830651	0.150721147106618	0.141728119479698	0.0084	0.0055	0.0846	0.0129	0.0476	0.0141	0.018	0.0244	0.0035	0.0358	0.0425	0.1466	0.0068	0.0399	0.1144	0.013	0.0196	0.0053	0.0038	0.0127	0.0164	0.1181	0.0345	0.1165	0.0445	0.0048
12	rs7973993	104872372	0.91	0.473491286898298	1.08	0.159408631830651	0.113279214148311	0.104852248394759	0.0082	0.0055	0.0849	0.0127	0.0479	0.0142	0.0179	0.0241	0.0034	0.0356	0.0428	0.1466	0.0067	0.0401	0.1142	0.013	0.0195	0.005	0.0037	0.0127	0.0165	0.1192	0.0349	0.1156	0.0451	0.0045
12	rs7299352	104873612	0.91	0.473491286898298	1.08	0.159408631830651	0.131712144834719	0.107345519938824	0.0082	0.0055	0.085	0.0128	0.048	0.0141	0.0179	0.024	0.0034	0.0355	0.0428	0.147	0.0066	0.0402	0.1142	0.013	0.0196	0.005	0.0036	0.0127	0.0165	0.119	0.0348	0.1152	0.0452	0.0046
12	rs7963874	104882004	0.91	0.473491286898298	1.08	0.159408631830651	0.097893204643587	0.0917871177191262	0.0081	0.0056	0.0852	0.0128	0.0483	0.0141	0.0178	0.0238	0.0034	0.0353	0.0429	0.147	0.0065	0.0404	0.1144	0.013	0.0195	0.0049	0.0035	0.0127	0.0167	0.1198	0.0349	0.1143	0.0454	0.0044
12	rs11614905	104884053	0.91	0.473491286898298	1.08	0.159408631830651	0.0987341956584494	0.0713014336840054	0.0081	0.0056	0.0852	0.0128	0.0484	0.0142	0.018	0.0238	0.0034	0.0353	0.0429	0.1472	0.0063	0.0405	0.1141	0.013	0.0195	0.0049	0.0034	0.0127	0.0168	0.1198	0.035	0.1141	0.0454	0.0044
12	rs7972097	104884291	0.91	0.473491286898298	1.08	0.159408631830651	0.0991948188863754	0.0698895715461525	0.0081	0.0056	0.0852	0.0128	0.0484	0.0142	0.018	0.0238	0.0034	0.0353	0.043	0.1472	0.0063	0.0405	0.1141	0.013	0.0195	0.0049	0.0034	0.0127	0.0168	0.1198	0.035	0.1141	0.0454	0.0044
12	rs17035655	104886384	0.91	0.473491286898298	1.08	0.159408631830651	0.101778311626155	0.0664115023068583	0.0081	0.0056	0.0853	0.0128	0.0484	0.0142	0.0179	0.0238	0.0033	0.0352	0.043	0.1473	0.0063	0.0405	0.1141	0.013	0.0195	0.0049	0.0033	0.0127	0.0168	0.1198	0.0351	0.1139	0.0454	0.0044
12	rs17035663	104892372	0.91	0.473491286898298	1.08	0.159408631830651	0.115659931591027	0.0632776061613162	0.008	0.0056	0.0854	0.0128	0.0486	0.0141	0.0178	0.024	0.0033	0.0353	0.0431	0.147	0.0063	0.0407	0.1137	0.0129	0.0196	0.0047	0.0031	0.0128	0.017	0.1199	0.0354	0.1135	0.0456	0.0044
12	rs10778338	104894402	0.91	0.473491286898298	1.08	0.159408631830651	0.11967635723855	0.0626719286042323	0.0079	0.0056	0.0854	0.0128	0.0486	0.0141	0.0178	0.024	0.0033	0.0353	0.0431	0.1469	0.0064	0.0407	0.1136	0.0129	0.0197	0.0047	0.0031	0.0129	0.017	0.1199	0.0354	0.1135	0.0457	0.0044
12	rs76625192	104895251	0.91	0.473491286898298	1.08	0.159408631830651	0.119417478770644	0.0627391045652538	0.0079	0.0056	0.0854	0.0128	0.0486	0.0141	0.0178	0.024	0.0033	0.0353	0.0431	0.1469	0.0064	0.0407	0.1136	0.0129	0.0197	0.0047	0.0031	0.0129	0.017	0.1199	0.0354	0.1135	0.0457	0.0044
12	rs77205741	104896484	0.91	0.473491286898298	1.08	0.159408631830651	0.11878610736905	0.0640212142394095	0.0079	0.0056	0.0855	0.0128	0.0486	0.0141	0.0178	0.024	0.0033	0.0353	0.0431	0.1469	0.0064	0.0407	0.1136	0.0129	0.0197	0.0047	0.0031	0.0129	0.017	0.1199	0.0354	0.1135	0.0457	0.0044
12	rs77299081	104897550	0.91	0.473491286898298	1.08	0.159408631830651	0.117301909539417	0.0626047830630226	0.0079	0.0056	0.0855	0.0128	0.0486	0.0141	0.0178	0.024	0.0033	0.0353	0.0431	0.1469	0.0063	0.0407	0.1136	0.0129	0.0197	0.0047	0.0031	0.0129	0.017	0.1199	0.0354	0.1135	0.0457	0.0044
12	rs79213114	104899186	0.9	0.528487958927512	1.08	0.159408631830651	0.116705760324531	0.0612017715002894	0.0079	0.0056	0.0855	0.0128	0.0487	0.0142	0.0178	0.0239	0.0033	0.0353	0.0432	0.1468	0.0063	0.0407	0.1136	0.013	0.0197	0.0047	0.0031	0.0129	0.017	0.1199	0.0355	0.1135	0.0457	0.0044
12	rs79259177	104899810	0.9	0.528487958927512	1.08	0.159408631830651	0.115293849386256	0.0612017715002894	0.0079	0.0056	0.0855	0.0128	0.0487	0.0142	0.0177	0.0239	0.0033	0.0353	0.0432	0.1468	0.0063	0.0407	0.1135	0.013	0.0196	0.0047	0.0031	0.0129	0.017	0.1199	0.0354	0.1135	0.0458	0.0044
12	rs60351248	104900636	0.9	0.528487958927512	1.08	0.159408631830651	0.108500517446727	0.0565588846410579	0.0078	0.0056	0.0855	0.0127	0.0487	0.0142	0.0177	0.0239	0.0033	0.0353	0.0433	0.1468	0.0063	0.0407	0.1136	0.013	0.0196	0.0046	0.003	0.0129	0.017	0.1199	0.0354	0.1135	0.0458	0.0043
12	rs78878425	104906577	0.9	0.528487958927512	1.08	0.159408631830651	0.101986785567335	0.0539495621488065	0.0079	0.0056	0.0856	0.0127	0.0487	0.0143	0.0177	0.0239	0.0033	0.0353	0.0434	0.1467	0.0063	0.0406	0.1136	0.0131	0.0196	0.0046	0.003	0.0128	0.0171	0.1199	0.0354	0.1134	0.0457	0.0043
12	rs10861230	104907072	0.9	0.528487958927512	1.08	0.159408631830651	0.101232333497966	0.0541386848519797	0.0079	0.0056	0.0857	0.0127	0.0487	0.0143	0.0177	0.0239	0.0033	0.0353	0.0434	0.1467	0.0063	0.0406	0.1136	0.0131	0.0196	0.0046	0.003	0.0128	0.0171	0.1199	0.0354	0.1134	0.0457	0.0043
12	rs17811260	104911631	0.9	0.528487958927512	1.08	0.159408631830651	0.0968293680749678	0.0545810822115192	0.0078	0.0056	0.0857	0.0128	0.0487	0.0143	0.0177	0.0239	0.0033	0.0353	0.0434	0.1467	0.0063	0.0406	0.1136	0.0131	0.0197	0.0046	0.003	0.0128	0.0171	0.1199	0.0353	0.1134	0.0457	0.0042
12	rs17811302	104912323	0.9	0.528487958927512	1.08	0.159408631830651	0.0962750294678621	0.0517024860776062	0.0079	0.0056	0.0857	0.0128	0.0487	0.0144	0.0177	0.0239	0.0033	0.0353	0.0434	0.1467	0.0063	0.0406	0.1136	0.0131	0.0197	0.0046	0.003	0.0128	0.0171	0.1199	0.0353	0.1134	0.0457	0.0042
12	rs117970750	104917777	0.91	0.473491286898298	1.09	0.136985182682918	0.0947733474528253	0.0529457465454202	0.0078	0.0056	0.0857	0.0128	0.0487	0.0144	0.0177	0.0238	0.0033	0.0352	0.0434	0.1466	0.0063	0.0405	0.1136	0.0131	0.0197	0.0046	0.003	0.0128	0.0171	0.12	0.0353	0.1134	0.0458	0.0042
12	rs75415741	104918757	0.91	0.473491286898298	1.09	0.136985182682918	0.0939289788682963	0.0499226334494273	0.0078	0.0056	0.0857	0.0128	0.0488	0.0144	0.0177	0.0238	0.0033	0.0352	0.0434	0.1466	0.0063	0.0404	0.1136	0.0131	0.0197	0.0046	0.003	0.0128	0.017	0.12	0.0352	0.1134	0.0458	0.0042
12	rs11112089	104919619	0.9	0.528487958927512	1.09	0.136985182682918	0.0905264017512256	0.0191349102805073	0.0075	0.0051	0.0857	0.0133	0.0496	0.015	0.0178	0.0232	0.0035	0.0349	0.0439	0.1466	0.0062	0.0393	0.1142	0.0135	0.0197	0.004	0.0027	0.0128	0.0169	0.1212	0.0347	0.1138	0.046	0.0035
12	rs76975339	104919697	0.9	0.528487958927512	1.09	0.136985182682918	0.101076676380819	0.0171939261747321	0.0075	0.0051	0.0857	0.0134	0.0497	0.0151	0.0178	0.0232	0.0035	0.0349	0.0439	0.1465	0.0062	0.0391	0.1142	0.0134	0.0198	0.004	0.0026	0.0128	0.017	0.1212	0.0346	0.1138	0.046	0.0034
12	rs75830153	104919891	0.9	0.528487958927512	1.09	0.136985182682918	0.126825678396945	0.0176790280693076	0.0075	0.005	0.0862	0.0137	0.0499	0.0147	0.0177	0.0231	0.0035	0.0349	0.0441	0.1465	0.0063	0.0388	0.1144	0.0133	0.0198	0.0039	0.0026	0.0128	0.0169	0.1215	0.0346	0.1139	0.046	0.0033
12	rs1795874	104922034	0.89	0.587533376708783	1.09	0.136985182682918	0.176227091368581	0.00830854975453999	0.0072	0.0047	0.0868	0.014	0.05	0.0155	0.0174	0.0224	0.0032	0.0345	0.0446	0.1461	0.0062	0.0376	0.1148	0.0134	0.0204	0.0037	0.0023	0.013	0.0168	0.1221	0.034	0.1146	0.0464	0.003
12	rs74509589	104922078	0.89	0.587533376708783	1.09	0.136985182682918	0.177898777823357	0.00859315483207594	0.0072	0.0047	0.0868	0.014	0.05	0.0155	0.0174	0.0224	0.0032	0.0345	0.0446	0.1461	0.0062	0.0376	0.1148	0.0134	0.0204	0.0037	0.0023	0.013	0.0168	0.1221	0.034	0.1147	0.0464	0.003
12	rs1704921	104927511	0.89	0.587533376708783	1.09	0.136985182682918	0.185833208291315	0.0108709810997111	0.0072	0.0047	0.0869	0.014	0.05	0.0156	0.0174	0.0223	0.0032	0.0345	0.0446	0.1461	0.0062	0.0376	0.1149	0.0134	0.0204	0.0038	0.0023	0.013	0.0167	0.1221	0.0339	0.1147	0.0465	0.003
12	rs11613277	104937159	0.88	0.650722301593725	1.09	0.136985182682918	0.21175793603861	0.022466932682521	0.0071	0.0047	0.0868	0.0142	0.05	0.0157	0.0174	0.0223	0.0032	0.0344	0.0447	0.1462	0.0062	0.0378	0.1149	0.0137	0.0206	0.0037	0.0023	0.0129	0.0167	0.1219	0.0337	0.1148	0.0465	0.0029
12	rs1704917	104939114	0.88	0.650722301593725	1.09	0.136985182682918	0.215845086457604	0.0294116115371278	0.0071	0.0047	0.0868	0.0142	0.05	0.0157	0.0174	0.0223	0.0032	0.0344	0.0447	0.1462	0.0062	0.0378	0.1149	0.0137	0.0206	0.0037	0.0022	0.0129	0.0166	0.122	0.0336	0.1149	0.0464	0.0029
12	rs12368888	104939332	0.88	0.650722301593725	1.09	0.136985182682918	0.215804404397861	0.0307193793450921	0.0071	0.0047	0.0868	0.0142	0.05	0.0157	0.0174	0.0223	0.0032	0.0345	0.0448	0.1462	0.0062	0.0378	0.1149	0.0137	0.0206	0.0037	0.0022	0.0129	0.0166	0.1219	0.0336	0.1149	0.0464	0.0029
12	rs77849421	104946899	0.88	0.650722301593725	1.08	0.159408631830651	0.222285525003817	0.02775595903243	0.0072	0.0047	0.0871	0.0143	0.05	0.0157	0.0173	0.0222	0.0033	0.0345	0.0447	0.1461	0.0061	0.0377	0.1149	0.0137	0.0207	0.0037	0.0022	0.0129	0.0166	0.1217	0.0336	0.1152	0.0462	0.0029
12	rs12823926	104948566	0.88	0.650722301593725	1.08	0.159408631830651	0.221996114128986	0.0353723027871356	0.0072	0.0047	0.0872	0.0143	0.05	0.0157	0.0173	0.0222	0.0033	0.0345	0.0446	0.146	0.0061	0.0377	0.115	0.0137	0.0208	0.0038	0.0022	0.0129	0.0166	0.1216	0.0335	0.1152	0.0462	0.0029
12	rs7954880	104949981	0.88	0.650722301593725	1.08	0.159408631830651	0.208990979540589	0.0232327833270784	0.0071	0.0047	0.0872	0.0143	0.05	0.0157	0.0173	0.0221	0.0033	0.0345	0.0446	0.146	0.0061	0.0377	0.115	0.0137	0.0208	0.0038	0.0022	0.0129	0.0166	0.1216	0.0335	0.1152	0.0462	0.0029
12	rs111950487	104955771	0.88	0.650722301593725	1.08	0.159408631830651	0.183153873936723	0.032353566009896	0.0071	0.0048	0.0872	0.0143	0.05	0.0159	0.0172	0.022	0.0034	0.0344	0.0444	0.1462	0.0058	0.0379	0.1153	0.0135	0.0208	0.0037	0.002	0.0128	0.0164	0.1217	0.0335	0.1156	0.0459	0.0029
12	rs7133778	104957130	0.88	0.650722301593725	1.08	0.159408631830651	0.183858746993495	0.0371677161631349	0.0071	0.0048	0.0873	0.0143	0.05	0.0159	0.0172	0.022	0.0034	0.0345	0.0444	0.1462	0.0058	0.038	0.1154	0.0135	0.0209	0.0037	0.002	0.0128	0.0164	0.1218	0.0335	0.1156	0.0458	0.0029
12	rs1650128	104959507	0.88	0.650722301593725	1.09	0.136985182682918	0.177825905885572	0.0420006674665008	0.0071	0.0048	0.0874	0.0143	0.0501	0.016	0.0173	0.0219	0.0033	0.0345	0.0443	0.1462	0.0057	0.0381	0.1155	0.0135	0.0209	0.0037	0.002	0.0128	0.0164	0.1217	0.0335	0.1156	0.0457	0.0028
12	rs1533085	104963476	0.88	0.650722301593725	1.09	0.136985182682918	0.149171602436711	0.0239238420619822	0.007	0.0048	0.0879	0.0143	0.05	0.0165	0.0169	0.0217	0.0034	0.0347	0.0436	0.1462	0.0054	0.0378	0.1163	0.0136	0.0211	0.0039	0.0017	0.0127	0.0162	0.1217	0.0334	0.1162	0.045	0.0029
12	rs77623507	104972237	0.87	0.718142804220985	1.09	0.136985182682918	0.166458837370845	0.0249785181636325	0.007	0.0048	0.088	0.0144	0.05	0.0168	0.0168	0.0215	0.0034	0.0348	0.0434	0.1461	0.0053	0.0376	0.1163	0.0138	0.0213	0.0039	0.0017	0.0129	0.0162	0.1217	0.0334	0.1166	0.0448	0.0029
12	rs1622100	104972279	0.87	0.718142804220985	1.09	0.136985182682918	0.170199381056164	0.0263271951048357	0.0069	0.0048	0.088	0.0144	0.05	0.0168	0.0168	0.0215	0.0034	0.0348	0.0434	0.1461	0.0053	0.0376	0.1164	0.0138	0.0213	0.0038	0.0017	0.0129	0.0162	0.1217	0.0334	0.1165	0.0448	0.0029
12	rs78356505	104974769	0.87	0.718142804220985	1.09	0.136985182682918	0.166108457428483	0.0250673839259533	0.0069	0.0048	0.0881	0.0145	0.0499	0.0169	0.0168	0.0215	0.0034	0.0349	0.0433	0.1462	0.0053	0.0375	0.1164	0.0139	0.0214	0.0039	0.0017	0.0129	0.0161	0.1216	0.0333	0.1167	0.0447	0.0029
12	rs7309946	104975826	0.87	0.718142804220985	1.09	0.136985182682918	0.167196038962512	0.0290768923996497	0.0068	0.0048	0.0879	0.0146	0.0499	0.017	0.0168	0.0214	0.0034	0.0348	0.0433	0.1463	0.0052	0.0375	0.1166	0.014	0.0215	0.0039	0.0017	0.013	0.0161	0.1214	0.0332	0.1167	0.0446	0.0029
12	rs7298441	104977204	0.87	0.718142804220985	1.08	0.159408631830651	0.159943825955486	0.0269220242228822	0.0066	0.0048	0.0879	0.0148	0.0498	0.0171	0.0165	0.0214	0.0035	0.035	0.0434	0.1471	0.0052	0.0375	0.1167	0.0142	0.0216	0.0039	0.0017	0.0131	0.0162	0.1211	0.0331	0.116	0.0441	0.0029
12	rs7298728	104977454	0.87	0.718142804220985	1.09	0.136985182682918	0.169419056087554	0.0179808445980351	0.0066	0.0048	0.0878	0.0149	0.0498	0.0172	0.0165	0.0216	0.0035	0.0348	0.0434	0.1474	0.0051	0.0373	0.1168	0.0143	0.0217	0.0039	0.0016	0.0131	0.0163	0.1208	0.0331	0.1156	0.0442	0.0029
12	rs1650134	104980530	0.87	0.718142804220985	1.09	0.136985182682918	0.191449012365252	0.0117115800005515	0.0065	0.0049	0.0879	0.0152	0.05	0.0172	0.0168	0.0215	0.0035	0.035	0.0438	0.1474	0.005	0.0371	0.116	0.0146	0.0221	0.0041	0.0016	0.013	0.0165	0.1205	0.0333	0.1149	0.044	0.003
12	rs78066759	104982579	0.87	0.718142804220985	1.09	0.136985182682918	0.194120391927982	0.00975333429757288	0.0065	0.0049	0.0878	0.0153	0.05	0.0173	0.0169	0.0215	0.0034	0.0351	0.0439	0.1473	0.005	0.0371	0.1159	0.0146	0.0221	0.0042	0.0015	0.0129	0.0166	0.1202	0.0333	0.1147	0.044	0.003
12	rs73187426	104985814	0.87	0.718142804220985	1.09	0.136985182682918	0.222782147923609	0.0212590172651555	0.0065	0.0049	0.0877	0.0154	0.0501	0.0174	0.017	0.0216	0.0034	0.0352	0.044	0.1473	0.005	0.0371	0.1159	0.0147	0.0222	0.0042	0.0015	0.0129	0.0166	0.1198	0.0333	0.1146	0.044	0.003
12	rs10861247	104988370	0.87	0.718142804220985	1.09	0.136985182682918	0.224109501188592	0.0179429805605506	0.0065	0.0049	0.0877	0.0154	0.0501	0.0173	0.0169	0.0216	0.0034	0.0352	0.0441	0.1474	0.005	0.037	0.1158	0.0147	0.0223	0.0041	0.0015	0.0129	0.0168	0.1197	0.0333	0.1146	0.044	0.003
12	rs17035928	104992184	0.87	0.718142804220985	1.09	0.136985182682918	0.224733212664971	0.0222984157894186	0.0064	0.0048	0.0877	0.0157	0.0501	0.0174	0.0169	0.0214	0.0035	0.0353	0.0442	0.1474	0.005	0.0368	0.1157	0.0148	0.0222	0.0042	0.0016	0.0132	0.0168	0.1189	0.0334	0.1142	0.0444	0.0031
12	rs11112133	105005850	0.87	0.718142804220985	1.08	0.159408631830651	0.179140242449081	0.019764718839607	0.0062	0.0047	0.0871	0.0158	0.0497	0.0179	0.0173	0.0212	0.0035	0.0356	0.0448	0.1476	0.005	0.0368	0.1155	0.0153	0.0222	0.0042	0.0017	0.014	0.0166	0.1181	0.0333	0.1134	0.0444	0.0032
12	rs117398439	105009873	0.87	0.718142804220985	1.08	0.159408631830651	0.193890587976143	0.00815540662371612	0.0062	0.0047	0.0869	0.0159	0.0497	0.0179	0.0174	0.0211	0.0036	0.0356	0.0448	0.1476	0.0051	0.0367	0.1154	0.0153	0.0223	0.0044	0.0017	0.0141	0.0165	0.118	0.0333	0.1134	0.0442	0.0032
12	rs72487515	105016135	0.87	0.718142804220985	1.08	0.159408631830651	0.214545395228939	0.0144234210990915	0.0062	0.0046	0.0868	0.0159	0.0497	0.0179	0.0174	0.0211	0.0036	0.0356	0.0449	0.1476	0.0051	0.0366	0.1154	0.0153	0.0223	0.0045	0.0017	0.0141	0.0165	0.118	0.0333	0.1135	0.0442	0.0032
12	rs12811699	105017164	0.87	0.718142804220985	1.09	0.136985182682918	0.203754830567907	0.0166059957971695	0.0062	0.0046	0.0867	0.0159	0.0496	0.018	0.0174	0.0211	0.0036	0.0356	0.0449	0.1475	0.0051	0.0366	0.1153	0.0154	0.0224	0.0045	0.0017	0.0141	0.0165	0.118	0.0333	0.1135	0.0442	0.0032
12	rs7133744	105017549	0.87	0.718142804220985	1.08	0.159408631830651	0.20715773654102	0.0209314623950504	0.0062	0.0046	0.0867	0.0159	0.0496	0.0181	0.0175	0.0211	0.0036	0.0356	0.0449	0.1475	0.0052	0.0367	0.1154	0.0154	0.0224	0.0045	0.0017	0.0141	0.0165	0.1179	0.0333	0.1135	0.0442	0.0032
12	rs12426450	105024791	0.86	0.789876638244022	1.09	0.136985182682918	0.2314885555718	0.0398810790597728	0.0064	0.0047	0.0854	0.0164	0.0498	0.0188	0.0178	0.0213	0.0038	0.0355	0.0453	0.1471	0.0055	0.0373	0.114	0.0158	0.0225	0.0046	0.0019	0.0139	0.0164	0.1173	0.0332	0.1129	0.044	0.0035
12	rs74524582	105025819	0.86	0.789876638244022	1.09	0.136985182682918	0.226359385935343	0.036054001570451	0.0064	0.0047	0.0854	0.0164	0.0498	0.019	0.0178	0.0212	0.0038	0.0355	0.0454	0.147	0.0055	0.0374	0.1139	0.0158	0.0225	0.0046	0.0019	0.0139	0.0164	0.1172	0.0333	0.1128	0.0439	0.0035
12	rs61938617	105028052	0.86	0.789876638244022	1.09	0.136985182682918	0.242155151974839	0.0437086340941684	0.0064	0.0047	0.0853	0.0165	0.0498	0.0192	0.0179	0.0211	0.0039	0.0356	0.0455	0.1469	0.0055	0.0375	0.1136	0.0159	0.0227	0.0047	0.002	0.0139	0.0164	0.117	0.0333	0.1125	0.0438	0.0035
12	rs17036007	105032581	0.86	0.789876638244022	1.09	0.136985182682918	0.237195805102887	0.053133340121498	0.0064	0.0047	0.085	0.0166	0.0498	0.0195	0.0181	0.021	0.0039	0.0356	0.0455	0.1467	0.0055	0.0379	0.1131	0.016	0.0228	0.0047	0.002	0.0139	0.0163	0.1167	0.0334	0.1122	0.0438	0.0036
12	rs12581164	105039575	0.86	0.789876638244022	1.07	0.184406357471863	0.245725939996513	0.0702414383832952	0.0064	0.0047	0.0846	0.0166	0.0498	0.0198	0.0183	0.0209	0.0039	0.0356	0.0456	0.1463	0.0057	0.038	0.113	0.0161	0.0229	0.0048	0.002	0.014	0.0164	0.1162	0.0336	0.112	0.0438	0.0037
12	rs2695999	105043923	0.86	0.789876638244022	1.07	0.184406357471863	0.273745185705613	0.054201789283204	0.0065	0.0048	0.0838	0.0168	0.0497	0.0205	0.0188	0.0208	0.0041	0.0359	0.0456	0.1456	0.006	0.0384	0.1124	0.0162	0.023	0.0051	0.0022	0.0143	0.0165	0.1154	0.0337	0.1114	0.0439	0.0039
12	rs77004291	105047200	0.86	0.789876638244022	1.06	0.212122118160079	0.288370359695281	0.0667559690699651	0.0065	0.0048	0.0836	0.0169	0.0496	0.0206	0.0188	0.0207	0.0041	0.0359	0.0455	0.1456	0.0061	0.0385	0.1122	0.0161	0.023	0.0052	0.0022	0.0144	0.0165	0.1152	0.0337	0.1112	0.044	0.0039
12	rs12230909	105050188	0.86	0.789876638244022	1.06	0.212122118160079	0.310253096146269	0.0858200580892257	0.0065	0.0048	0.0834	0.0169	0.0494	0.0207	0.0189	0.0207	0.0042	0.036	0.0454	0.1456	0.0062	0.0385	0.1121	0.0162	0.023	0.0053	0.0023	0.0145	0.0164	0.115	0.0336	0.1111	0.044	0.004
12	rs12300231	105052250	0.86	0.789876638244022	1.07	0.184406357471863	0.313434204246313	0.0888998619969285	0.0065	0.0048	0.0834	0.0169	0.0494	0.0208	0.0189	0.0207	0.0042	0.036	0.0455	0.1456	0.0061	0.0385	0.112	0.0162	0.023	0.0053	0.0023	0.0145	0.0164	0.1149	0.0336	0.1111	0.044	0.004
12	rs78774769	105052529	0.86	0.789876638244022	1.06	0.212122118160079	0.301642195224447	0.052758440569807	0.0065	0.0048	0.0834	0.0169	0.0494	0.0208	0.0189	0.0207	0.0042	0.036	0.0455	0.1456	0.0061	0.0385	0.112	0.0162	0.023	0.0053	0.0023	0.0145	0.0164	0.1149	0.0337	0.1111	0.0439	0.004
12	rs7956015	105053865	0.87	0.718142804220985	1.06	0.212122118160079	0.169950869349723	0.135753234436124	0.0066	0.0049	0.0827	0.0171	0.0484	0.0213	0.0199	0.0208	0.0043	0.0364	0.0449	0.1461	0.0066	0.0387	0.1111	0.0164	0.0233	0.0056	0.003	0.0148	0.0157	0.1141	0.0336	0.1097	0.0442	0.0043
12	rs703661	105056289	0.87	0.718142804220985	1.06	0.212122118160079	0.159020667306224	0.150722260023125	0.0067	0.0049	0.0827	0.0172	0.0479	0.0215	0.02	0.0207	0.0043	0.0365	0.0451	0.1466	0.0068	0.0386	0.1109	0.0164	0.0235	0.0057	0.0031	0.0148	0.0155	0.1137	0.0334	0.1095	0.0444	0.0043
12	rs12811509	105058988	0.87	0.718142804220985	1.06	0.212122118160079	0.168640819040184	0.155293550685093	0.0068	0.0049	0.0825	0.0173	0.0475	0.0217	0.0203	0.0208	0.0044	0.0366	0.0451	0.1469	0.0071	0.0384	0.1104	0.0163	0.0235	0.0058	0.0034	0.0151	0.0158	0.113	0.033	0.109	0.0443	0.0044
12	rs10861266	105059165	0.87	0.718142804220985	1.06	0.212122118160079	0.185870578830573	0.17206704779392	0.0068	0.0049	0.0826	0.0173	0.0475	0.0217	0.0203	0.0207	0.0044	0.0367	0.0452	0.1471	0.0071	0.0383	0.1103	0.0163	0.0235	0.0059	0.0034	0.0152	0.0158	0.1129	0.033	0.1089	0.0443	0.0045
12	rs864454	105061759	0.87	0.718142804220985	1.06	0.212122118160079	0.215275929250118	0.237212873459777	0.0071	0.005	0.0818	0.0174	0.0472	0.0214	0.0205	0.0207	0.0046	0.0362	0.0454	0.1466	0.0075	0.0388	0.1104	0.0164	0.0241	0.0061	0.0038	0.0155	0.0156	0.1116	0.033	0.1086	0.0446	0.0044
12	rs835492	105062582	0.87	0.718142804220985	1.06	0.212122118160079	0.185683769301496	0.217375121483188	0.0072	0.005	0.0816	0.0172	0.0472	0.0212	0.0205	0.0208	0.0045	0.0363	0.0454	0.1464	0.0075	0.0389	0.1103	0.0165	0.024	0.0061	0.0039	0.0157	0.0158	0.1115	0.033	0.1088	0.0448	0.0044
12	rs12422853	105063882	0.87	0.718142804220985	1.06	0.212122118160079	0.358256194074157	0.403384915526866	0.0075	0.0051	0.0807	0.0179	0.0469	0.0217	0.0216	0.0212	0.0048	0.0363	0.0472	0.1429	0.0083	0.0399	0.1092	0.0168	0.0242	0.0065	0.0044	0.0173	0.0156	0.1088	0.0331	0.1059	0.0457	0.0048
12	rs703667	105067844	0.88	0.650722301593725	1.06	0.212122118160079	0.384370505052138	0.375562674584918	0.0076	0.005	0.0818	0.018	0.0461	0.0225	0.0225	0.0218	0.0048	0.0367	0.0483	0.1405	0.0085	0.0404	0.108	0.0175	0.0245	0.0067	0.0047	0.0179	0.0154	0.1065	0.0331	0.105	0.0457	0.0049
12	rs73191429	105068104	0.88	0.650722301593725	1.06	0.212122118160079	0.397101865474838	0.397441281578974	0.0076	0.005	0.0818	0.018	0.0461	0.0225	0.0225	0.0218	0.0048	0.0367	0.0483	0.1405	0.0085	0.0404	0.1079	0.0175	0.0245	0.0067	0.0047	0.0179	0.0155	0.1064	0.0331	0.105	0.0457	0.0049
12	rs703668	105068630	0.88	0.650722301593725	1.06	0.212122118160079	0.422376821677109	0.387546900138447	0.0076	0.005	0.0819	0.018	0.0461	0.0226	0.0225	0.0217	0.0047	0.0367	0.0484	0.1405	0.0086	0.0405	0.1079	0.0176	0.0245	0.0066	0.0046	0.0179	0.0155	0.1062	0.0331	0.105	0.0456	0.0049
12	rs71468225	105072757	0.88	0.650722301593725	1.06	0.212122118160079	0.397946794025112	0.269137879817265	0.0075	0.0049	0.082	0.018	0.0458	0.0226	0.0227	0.0218	0.0047	0.0366	0.0485	0.14	0.0086	0.0406	0.108	0.0176	0.0248	0.0066	0.0047	0.018	0.0156	0.1062	0.033	0.1046	0.0455	0.0049
12	rs11112164	105074039	0.88	0.650722301593725	1.04	0.276253925711104	0.388089985281977	0.301094249939693	0.0075	0.0049	0.082	0.0179	0.0456	0.0227	0.0228	0.0219	0.0046	0.0369	0.0486	0.1398	0.0085	0.0407	0.1082	0.0176	0.0248	0.0066	0.0047	0.0181	0.0157	0.106	0.033	0.1043	0.0456	0.005
12	rs1164751	105077284	0.88	0.650722301593725	1.04	0.276253925711104	0.400487002118924	0.372519822611965	0.0075	0.0049	0.0819	0.0178	0.0455	0.0229	0.023	0.0219	0.0046	0.037	0.0487	0.1396	0.0085	0.0408	0.1081	0.0177	0.0248	0.0066	0.0047	0.0182	0.0159	0.1058	0.033	0.104	0.0456	0.005
12	rs61938649	105077622	0.88	0.650722301593725	1.04	0.276253925711104	0.403375727533423	0.385627493114963	0.0075	0.0049	0.0819	0.0178	0.0455	0.0229	0.023	0.0219	0.0046	0.037	0.0487	0.1396	0.0085	0.0408	0.1081	0.0177	0.0248	0.0066	0.0047	0.0182	0.0159	0.1058	0.033	0.1039	0.0456	0.005
12	rs835477	105079669	0.88	0.650722301593725	1.04	0.276253925711104	0.401675214062812	0.339025557082936	0.0075	0.0049	0.0818	0.0179	0.0455	0.023	0.023	0.0219	0.0046	0.037	0.0488	0.1396	0.0085	0.041	0.1081	0.0178	0.0248	0.0066	0.0047	0.0182	0.0159	0.1057	0.033	0.1038	0.0456	0.005
12	rs73390104	105079958	0.88	0.650722301593725	1.05	0.24269399207398	0.410671737587793	0.299547986491734	0.0075	0.0049	0.0818	0.0179	0.0455	0.023	0.023	0.0219	0.0046	0.037	0.0488	0.1396	0.0085	0.041	0.108	0.0178	0.0249	0.0066	0.0047	0.0183	0.0159	0.1058	0.033	0.1036	0.0456	0.005
12	rs312145	105087152	0.88	0.650722301593725	1.05	0.24269399207398	0.467827332064761	0.187893636225069	0.0075	0.005	0.0808	0.018	0.0456	0.023	0.0234	0.0224	0.0044	0.0375	0.0494	0.1391	0.0088	0.0418	0.1061	0.018	0.0253	0.0065	0.0048	0.0186	0.0163	0.1059	0.033	0.1016	0.0456	0.0049
12	rs11112171	105088739	0.89	0.587533376708783	1.04	0.276253925711104	0.667795721188048	0.196451224054656	0.0073	0.0051	0.0787	0.0181	0.0458	0.0239	0.024	0.0232	0.0041	0.0386	0.0511	0.1362	0.009	0.0435	0.104	0.0185	0.0261	0.0062	0.0047	0.0188	0.0172	0.1073	0.0327	0.0997	0.0451	0.0046
12	rs312142	105090024	0.89	0.587533376708783	1.03	0.312927433563081	0.769740677402572	0.219096369421157	0.0071	0.0051	0.0777	0.018	0.0459	0.0243	0.0243	0.0234	0.0039	0.0395	0.0522	0.1346	0.0089	0.0444	0.103	0.0189	0.0266	0.006	0.0046	0.0189	0.0174	0.1081	0.0321	0.0987	0.0452	0.0044
12	rs312141	105092213	0.89	0.587533376708783	1.03	0.312927433563081	0.700914760173827	0.228205386790011	0.007	0.0051	0.0773	0.0189	0.046	0.0246	0.0242	0.0236	0.0038	0.0399	0.0521	0.134	0.0087	0.0445	0.1028	0.0193	0.0269	0.0059	0.0045	0.0187	0.0176	0.1078	0.0323	0.0986	0.045	0.0043
12	rs12228186	105092807	0.89	0.587533376708783	1.03	0.312927433563081	0.714317996948809	0.235005566912277	0.007	0.0051	0.0773	0.0189	0.046	0.0246	0.0241	0.0236	0.0037	0.0399	0.0521	0.1338	0.0088	0.0446	0.1028	0.0194	0.0269	0.0059	0.0045	0.0187	0.0176	0.1077	0.0323	0.0986	0.0451	0.0043
12	rs12314910	105095457	0.89	0.587533376708783	1.03	0.312927433563081	0.685506072940603	0.233354452593008	0.007	0.0051	0.0771	0.0191	0.0459	0.0245	0.0242	0.0239	0.0036	0.04	0.0521	0.1338	0.0087	0.0447	0.1025	0.0197	0.027	0.006	0.0045	0.0187	0.0177	0.1078	0.0323	0.0981	0.0449	0.0044
12	rs312137	105098431	0.89	0.587533376708783	1.03	0.312927433563081	0.637165956242066	0.23599803355432	0.007	0.0051	0.0765	0.0193	0.0458	0.0244	0.0243	0.0243	0.0036	0.0402	0.0521	0.134	0.0086	0.0445	0.1025	0.02	0.0271	0.006	0.0045	0.0188	0.0179	0.1082	0.0323	0.0971	0.0447	0.0044
12	rs312136	105098753	0.9	0.528487958927512	1.03	0.312927433563081	0.665992924176065	0.228860641011915	0.0069	0.0051	0.0764	0.0194	0.0457	0.0245	0.0243	0.0243	0.0035	0.0403	0.0521	0.1341	0.0086	0.0445	0.1027	0.0201	0.0271	0.006	0.0045	0.0188	0.018	0.1083	0.0323	0.0969	0.0445	0.0043
12	rs835495	105099009	0.9	0.528487958927512	1.03	0.312927433563081	0.660669538997287	0.21759003357919	0.0071	0.0052	0.0762	0.0194	0.0457	0.0248	0.0243	0.0243	0.0034	0.0403	0.0521	0.1343	0.0085	0.0445	0.103	0.0201	0.0271	0.0061	0.0044	0.019	0.0181	0.1084	0.0323	0.0965	0.0439	0.0044
12	rs2081807	105099408	0.9	0.528487958927512	1.03	0.312927433563081	0.643750560872865	0.211386077689229	0.0071	0.0053	0.0769	0.0194	0.045	0.025	0.0243	0.024	0.0034	0.0405	0.0522	0.1345	0.0084	0.0448	0.1035	0.0201	0.0267	0.0059	0.0044	0.0187	0.0178	0.1082	0.0324	0.0963	0.0438	0.0044
12	rs76001232	105100744	0.91	0.473491286898298	1.03	0.312927433563081	0.60160820967299	0.178862923126059	0.0074	0.0054	0.0781	0.0191	0.0444	0.0247	0.0235	0.024	0.0033	0.0408	0.0525	0.1348	0.0081	0.0448	0.1045	0.0198	0.0263	0.0057	0.0044	0.0184	0.0181	0.108	0.0324	0.0969	0.0434	0.004
12	rs74320436	105102205	0.92	0.422441555019286	1.03	0.312927433563081	0.453765957592284	0.143678453793877	0.0075	0.0055	0.0796	0.0188	0.0442	0.0245	0.0228	0.0239	0.0032	0.0408	0.0524	0.1351	0.0078	0.045	0.1055	0.0194	0.0258	0.0055	0.0043	0.0181	0.018	0.1082	0.0324	0.0977	0.0431	0.0041
12	rs7310635	105103456	0.92	0.422441555019286	1.04	0.276253925711104	0.367181297677074	0.100665969971369	0.0077	0.0056	0.0817	0.018	0.0434	0.024	0.0216	0.0239	0.0031	0.0409	0.0523	0.1355	0.0071	0.0452	0.1069	0.019	0.0253	0.005	0.0042	0.0176	0.0179	0.1086	0.0323	0.0992	0.0428	0.0042
12	rs7314687	105104100	0.92	0.422441555019286	1.04	0.276253925711104	0.35580290861846	0.0915516510170901	0.0076	0.0056	0.0842	0.0175	0.0434	0.0236	0.021	0.0239	0.0031	0.0405	0.0523	0.1352	0.007	0.045	0.1069	0.0189	0.025	0.0048	0.004	0.0176	0.0177	0.1097	0.0321	0.099	0.0426	0.0044
12	rs111650052	105104596	0.93	0.375229593708928	1.04	0.276253925711104	0.387923053650507	0.100340444929132	0.0075	0.0058	0.0858	0.0168	0.0432	0.0229	0.0203	0.0237	0.0031	0.0402	0.0516	0.1358	0.0067	0.0448	0.1087	0.0182	0.0244	0.0044	0.0038	0.0174	0.0178	0.1115	0.0313	0.1006	0.042	0.0043
12	rs79637479	105104733	0.93	0.375229593708928	1.04	0.276253925711104	0.290903462264967	0.101890344209039	0.0074	0.0059	0.0862	0.0167	0.0431	0.0226	0.0201	0.0238	0.0031	0.0398	0.0514	0.1361	0.0065	0.0448	0.1092	0.0181	0.0243	0.0043	0.0037	0.0174	0.018	0.112	0.031	0.101	0.0418	0.0043
12	rs117654718	105105736	0.93	0.375229593708928	1.04	0.276253925711104	0.242675910201436	0.152240590799791	0.0074	0.0059	0.0868	0.0165	0.043	0.0224	0.0199	0.0237	0.0031	0.0397	0.0511	0.1367	0.0064	0.0448	0.1096	0.0178	0.0241	0.0042	0.0036	0.0174	0.0182	0.1126	0.0306	0.1019	0.0415	0.0043
12	rs7297232	105107193	0.93	0.375229593708928	1.04	0.276253925711104	0.174672686820068	0.0806105214512356	0.0074	0.0059	0.0868	0.0165	0.043	0.0224	0.0199	0.0237	0.0031	0.0396	0.051	0.1369	0.0064	0.0448	0.1097	0.0178	0.024	0.0041	0.0036	0.0174	0.0182	0.1127	0.0305	0.1021	0.0415	0.0043
12	rs7964746	105109459	0.93	0.375229593708928	1.04	0.276253925711104	0.118385391317922	0.0496792736623614	0.0074	0.0059	0.0871	0.0163	0.0428	0.0224	0.0198	0.0238	0.003	0.0399	0.0505	0.137	0.0061	0.0448	0.11	0.0179	0.0239	0.0041	0.0036	0.0174	0.0183	0.1133	0.0303	0.1024	0.0413	0.0043
12	rs4964831	105109975	0.93	0.375229593708928	1.05	0.24269399207398	0.0984533643874349	0.0261000856280835	0.0074	0.0058	0.0872	0.0162	0.0428	0.0224	0.0198	0.0238	0.003	0.0399	0.0504	0.137	0.006	0.0448	0.11	0.0178	0.0239	0.0041	0.0036	0.0174	0.0183	0.1134	0.0302	0.1025	0.0414	0.0043
12	rs73191453	105112161	0.93	0.375229593708928	1.05	0.24269399207398	0.105119300632397	0.036054001570451	0.0074	0.0058	0.0879	0.0162	0.0423	0.0224	0.0197	0.0238	0.003	0.0394	0.0501	0.1369	0.0059	0.0446	0.1108	0.0178	0.0239	0.0041	0.0034	0.0172	0.0183	0.1144	0.0298	0.1028	0.041	0.0043
12	rs10861273	105114647	0.93	0.375229593708928	1.05	0.24269399207398	0.0727598424428612	0.0350076971733541	0.0074	0.0057	0.0889	0.0162	0.0419	0.0223	0.0195	0.0238	0.0031	0.0387	0.0498	0.137	0.0056	0.0444	0.1119	0.0177	0.0239	0.0042	0.0032	0.0171	0.0182	0.1157	0.0294	0.1033	0.0406	0.0043
12	rs312148	105116374	0.93	0.375229593708928	1.05	0.24269399207398	0.0621608984049929	0.0131614704382217	0.0075	0.0057	0.0898	0.0161	0.0416	0.022	0.0193	0.0236	0.003	0.0385	0.0496	0.1373	0.0054	0.044	0.1126	0.0176	0.0239	0.0042	0.003	0.0166	0.0182	0.1165	0.0291	0.1046	0.04	0.0042
12	rs312151	105118552	0.93	0.375229593708928	1.05	0.24269399207398	0.0573380274017898	0.0094493333285935	0.0074	0.0057	0.09	0.0161	0.0415	0.022	0.0192	0.0237	0.003	0.0385	0.0494	0.1373	0.0053	0.0439	0.1128	0.0176	0.0238	0.0042	0.0029	0.0166	0.0182	0.1167	0.029	0.1049	0.0401	0.0043
12	rs11112179	105127055	0.94	0.331738599837001	1.05	0.24269399207398	0.0527877684908237	0.01361966405766	0.0073	0.0057	0.0908	0.0161	0.0414	0.0218	0.0194	0.0235	0.0029	0.0381	0.0492	0.1375	0.005	0.0436	0.1133	0.0175	0.024	0.0041	0.0028	0.0164	0.0181	0.1173	0.0287	0.1053	0.0399	0.0041
12	rs2694420	105128888	0.94	0.331738599837001	1.05	0.24269399207398	0.0520593305158877	0.015566125073481	0.0073	0.0057	0.091	0.0161	0.0414	0.0218	0.0195	0.0231	0.0029	0.038	0.0491	0.1378	0.0049	0.0432	0.1134	0.0175	0.0241	0.0041	0.0028	0.0164	0.0181	0.1173	0.0287	0.1054	0.0401	0.0041
12	rs117658021	105131993	0.94	0.331738599837001	1.05	0.24269399207398	0.0598929239748906	0.0335665993151485	0.0072	0.0059	0.0912	0.016	0.0413	0.0217	0.0193	0.023	0.0029	0.0379	0.0489	0.1378	0.0049	0.0432	0.1139	0.0174	0.024	0.004	0.0028	0.0163	0.0181	0.1178	0.0284	0.1058	0.04	0.0041
12	rs312172	105134621	0.94	0.331738599837001	1.05	0.24269399207398	0.0499146049780268	0.0157785398569562	0.0072	0.0061	0.0914	0.0159	0.0412	0.0216	0.0192	0.023	0.0029	0.0378	0.0488	0.1378	0.0048	0.0433	0.1144	0.0174	0.024	0.004	0.0028	0.0163	0.018	0.1181	0.0283	0.1061	0.0398	0.004
12	rs17231251	105135568	0.94	0.331738599837001	1.05	0.24269399207398	0.0523295838799215	0.0234476996623001	0.007	0.0061	0.0919	0.0159	0.041	0.0214	0.019	0.0229	0.0028	0.0379	0.0486	0.1377	0.0047	0.0432	0.1152	0.0172	0.024	0.0037	0.0027	0.0162	0.0179	0.1187	0.0282	0.1066	0.0396	0.0039
12	rs703680	105140645	0.95	0.291843936447983	1.05	0.24269399207398	0.109888001977961	0.161755220868962	0.006	0.006	0.0948	0.0156	0.0402	0.0202	0.0184	0.0222	0.0025	0.0385	0.0474	0.138	0.004	0.0441	0.1193	0.0163	0.0237	0.0026	0.0021	0.0155	0.0172	0.122	0.028	0.1085	0.0379	0.0033
12	rs76161287	105152084	0.95	0.291843936447983	1.05	0.24269399207398	0.262512169656966	0.0976706135565769	0.0056	0.006	0.0955	0.0155	0.0399	0.0199	0.0183	0.0218	0.0023	0.0388	0.0473	0.1381	0.0039	0.0442	0.1202	0.0162	0.0248	0.0023	0.0014	0.0154	0.017	0.1227	0.0281	0.109	0.0375	0.0031
12	rs2468110	105152391	0.95	0.291843936447983	1.05	0.24269399207398	0.261651690488499	0.0672394747727265	0.0056	0.0059	0.0956	0.0155	0.0399	0.0199	0.0183	0.0218	0.0023	0.0388	0.0473	0.1381	0.0039	0.0441	0.1202	0.0162	0.0248	0.0023	0.0014	0.0154	0.017	0.1227	0.0281	0.109	0.0375	0.0031
12	rs1565814	105152960	0.95	0.291843936447983	1.05	0.24269399207398	0.264283225227582	0.0578509020105785	0.0056	0.0059	0.0956	0.0155	0.0398	0.0199	0.0183	0.0218	0.0023	0.0389	0.0473	0.138	0.0039	0.044	0.1203	0.0162	0.0248	0.0022	0.0014	0.0154	0.0169	0.1227	0.0281	0.109	0.0375	0.0031
12	rs2463018	105152997	0.95	0.291843936447983	1.05	0.24269399207398	0.268440819463663	0.0596148816825513	0.0055	0.006	0.0955	0.0155	0.0398	0.0199	0.0183	0.0217	0.0023	0.039	0.0473	0.1379	0.0038	0.0441	0.1204	0.0162	0.0249	0.0022	0.0014	0.0154	0.017	0.1227	0.0281	0.1091	0.0375	0.0031
12	rs111978655	105153405	0.95	0.291843936447983	1.05	0.24269399207398	0.271293598274925	0.0598122729134044	0.0055	0.006	0.0957	0.0155	0.0398	0.0197	0.0183	0.0217	0.0023	0.039	0.0473	0.1378	0.0038	0.0441	0.1205	0.0162	0.0248	0.0022	0.0014	0.0154	0.017	0.1229	0.0281	0.1091	0.0375	0.0032
12	rs903247	105153570	0.95	0.291843936447983	1.05	0.24269399207398	0.263147189239237	0.0615345997089099	0.0055	0.0059	0.0957	0.0155	0.0398	0.0197	0.0183	0.0217	0.0023	0.039	0.0473	0.1378	0.0037	0.0441	0.1205	0.0162	0.0247	0.0022	0.0014	0.0154	0.017	0.123	0.0281	0.1091	0.0375	0.0032
12	rs2463437	105154087	0.95	0.291843936447983	1.05	0.24269399207398	0.249942888425684	0.0675857287633521	0.0055	0.0058	0.0957	0.0155	0.0398	0.0196	0.0183	0.0217	0.0023	0.039	0.0474	0.1378	0.0037	0.0441	0.1205	0.0162	0.0247	0.0022	0.0014	0.0155	0.017	0.1229	0.0282	0.1091	0.0377	0.0031
12	rs1048662	105155627	0.95	0.291843936447983	1.05	0.24269399207398	0.281736106305438	0.0947903717034728	0.0054	0.0058	0.0958	0.0155	0.0398	0.0196	0.018	0.0216	0.0022	0.039	0.0474	0.1378	0.0037	0.0441	0.1206	0.0162	0.0247	0.0021	0.0014	0.0155	0.017	0.123	0.0281	0.1094	0.0377	0.0031
12	rs56410163	105163437	0.95	0.291843936447983	1.05	0.24269399207398	0.27221732698097	0.100340444929132	0.0053	0.0057	0.096	0.0156	0.0396	0.0195	0.0182	0.0215	0.0021	0.0391	0.0472	0.1377	0.0036	0.0443	0.1209	0.0164	0.0247	0.002	0.0013	0.0155	0.0169	0.1232	0.0281	0.1096	0.0376	0.003
12	rs1038969	105163579	0.95	0.291843936447983	1.02	0.35283343175317	0.27180143922266	0.101155027840316	0.0053	0.0057	0.096	0.0156	0.0396	0.0195	0.0182	0.0215	0.0021	0.0391	0.0472	0.1377	0.0036	0.0443	0.1209	0.0164	0.0247	0.002	0.0013	0.0155	0.0169	0.1232	0.0281	0.1096	0.0376	0.003
12	rs117656956	105168238	0.95	0.291843936447983	1.02	0.35283343175317	0.271524371476266	0.101890344209039	0.0053	0.0057	0.0961	0.0156	0.0396	0.0195	0.0182	0.0215	0.0021	0.0391	0.0472	0.1376	0.0035	0.0443	0.121	0.0164	0.0247	0.002	0.0013	0.0156	0.0169	0.1232	0.0281	0.1097	0.0375	0.003
12	rs1316594	105175845	0.95	0.291843936447983	1.02	0.35283343175317	0.266106407183178	0.0805359924956951	0.0052	0.0057	0.0962	0.0156	0.0395	0.0194	0.0182	0.0214	0.0021	0.039	0.0471	0.1375	0.0035	0.0444	0.1211	0.0164	0.0247	0.002	0.0013	0.0156	0.0169	0.1234	0.028	0.1097	0.0375	0.003
12	rs36123010	105182629	0.95	0.291843936447983	1.02	0.35283343175317	0.24611960641774	0.0651776141794021	0.0052	0.0057	0.0964	0.0156	0.0393	0.0194	0.0183	0.0213	0.002	0.0392	0.047	0.1373	0.0035	0.0443	0.1216	0.0164	0.0245	0.002	0.0013	0.0156	0.0166	0.1236	0.028	0.11	0.0376	0.003
12	rs117581277	105185785	0.95	0.291843936447983	1.02	0.35283343175317	0.242936520302616	0.0653825876454319	0.0052	0.0056	0.0965	0.0156	0.0392	0.0195	0.0183	0.0212	0.002	0.0392	0.047	0.1374	0.0035	0.0444	0.1218	0.0164	0.0245	0.0019	0.0013	0.0155	0.0165	0.1235	0.028	0.1102	0.0376	0.003
12	rs2468338	105205032	0.95	0.291843936447983	1.02	0.35283343175317	0.223362323524933	0.0681412792066994	0.0052	0.0056	0.0967	0.0156	0.0391	0.0195	0.0184	0.0211	0.0019	0.0392	0.0469	0.1374	0.0035	0.0444	0.1222	0.0164	0.0243	0.0019	0.0014	0.0154	0.0162	0.1234	0.0279	0.1106	0.0377	0.0029
12	rs2453165	105213164	0.95	0.291843936447983	1.02	0.35283343175317	0.206442862623634	0.0653825876454319	0.0051	0.0055	0.0965	0.0155	0.0389	0.0191	0.0183	0.0212	0.0018	0.0393	0.047	0.1373	0.0034	0.0443	0.1227	0.0164	0.0242	0.0019	0.0014	0.0154	0.016	0.1236	0.0281	0.1109	0.038	0.0029
12	rs78529822	105215564	0.95	0.291843936447983	1.02	0.35283343175317	0.201595269301332	0.0639534622082735	0.0051	0.0055	0.0965	0.0155	0.0389	0.019	0.0183	0.0213	0.0018	0.0393	0.047	0.1373	0.0034	0.0443	0.1227	0.0164	0.0242	0.0019	0.0014	0.0155	0.016	0.1236	0.0281	0.1109	0.038	0.0028
12	rs117456044	105220835	0.95	0.291843936447983	1.02	0.35283343175317	0.195002746157371	0.0614013765815832	0.0051	0.0055	0.0964	0.0155	0.0389	0.019	0.0183	0.0213	0.0018	0.0392	0.047	0.1373	0.0034	0.0443	0.1228	0.0164	0.0242	0.0019	0.0014	0.0155	0.0161	0.1236	0.0281	0.111	0.038	0.0028
12	rs73183181	105221902	0.95	0.291843936447983	1.02	0.35283343175317	0.194043773349982	0.0615345997089099	0.0051	0.0055	0.0964	0.0155	0.0389	0.019	0.0183	0.0213	0.0018	0.0392	0.047	0.1373	0.0034	0.0443	0.1228	0.0164	0.0242	0.0019	0.0014	0.0155	0.0161	0.1236	0.0281	0.111	0.0381	0.0028
12	rs117912612	105230726	0.95	0.291843936447983	1.02	0.35283343175317	0.192858392656059	0.0618681926941815	0.0051	0.0055	0.0964	0.0155	0.0389	0.0189	0.0183	0.0213	0.0018	0.0392	0.047	0.1373	0.0034	0.0443	0.1228	0.0164	0.0242	0.0019	0.0014	0.0155	0.016	0.1237	0.0281	0.111	0.0381	0.0028
12	rs113064473	105241598	0.95	0.291843936447983	1.02	0.35283343175317	0.190272729114839	0.0612017715002894	0.0051	0.0055	0.0964	0.0155	0.0389	0.0189	0.0183	0.0213	0.0018	0.0392	0.047	0.1373	0.0034	0.0443	0.1229	0.0164	0.0242	0.0019	0.0014	0.0155	0.016	0.1237	0.0281	0.111	0.0381	0.0028
12	rs61129422	105243132	0.95	0.291843936447983	1.02	0.35283343175317	0.190765504217054	0.0618681926941815	0.0051	0.0055	0.0964	0.0155	0.0389	0.0189	0.0183	0.0213	0.0018	0.0392	0.047	0.1373	0.0034	0.0443	0.1229	0.0164	0.0242	0.0019	0.0014	0.0155	0.016	0.1237	0.0281	0.111	0.0381	0.0028
12	rs73191772	105269628	0.95	0.291843936447983	1.02	0.35283343175317	0.170412559344821	0.0610024421931674	0.005	0.0055	0.0959	0.0154	0.0387	0.0183	0.0181	0.0217	0.0016	0.0394	0.0473	0.1371	0.0033	0.0442	0.1234	0.0164	0.0241	0.0019	0.0014	0.0155	0.016	0.124	0.0283	0.1111	0.0384	0.0027
12	rs116185014	105293919	0.95	0.291843936447983	1.02	0.35283343175317	0.166669272330753	0.0589589199772186	0.0049	0.0055	0.0958	0.0154	0.0387	0.0181	0.0181	0.0218	0.0016	0.0394	0.0473	0.137	0.0033	0.0442	0.1235	0.0163	0.0241	0.0019	0.0014	0.0155	0.016	0.1241	0.0284	0.1111	0.0385	0.0027
12	rs10861295	105313587	0.95	0.291843936447983	1.02	0.35283343175317	0.159909578894216	0.06093606042113	0.0049	0.0055	0.0957	0.0154	0.0387	0.0181	0.0181	0.0218	0.0016	0.0394	0.0473	0.137	0.0033	0.0442	0.1235	0.0164	0.0241	0.0019	0.0014	0.0155	0.016	0.1241	0.0283	0.1111	0.0387	0.0026
12	rs118162443	105322846	0.95	0.291843936447983	1.03	0.312927433563081	0.15599989340804	0.0617346638076259	0.005	0.0055	0.0957	0.0154	0.0386	0.0181	0.0181	0.0218	0.0016	0.0394	0.0473	0.137	0.0033	0.0442	0.1235	0.0164	0.0241	0.0019	0.0014	0.0155	0.016	0.1241	0.0283	0.1111	0.0388	0.0026
12	rs4964305	105336633	0.95	0.291843936447983	1.03	0.312927433563081	0.136741748407572	0.0674471379883101	0.005	0.0055	0.0955	0.0154	0.0385	0.0181	0.0181	0.0217	0.0016	0.0394	0.0472	0.1368	0.0033	0.0443	0.1236	0.0164	0.0241	0.0019	0.0014	0.0155	0.016	0.1242	0.0282	0.1112	0.0392	0.0026
12	rs117176138	105338072	0.95	0.291843936447983	1.03	0.312927433563081	0.137679813502954	0.06807173161209	0.005	0.0055	0.0955	0.0154	0.0385	0.0181	0.0181	0.0217	0.0016	0.0395	0.0472	0.1368	0.0033	0.0443	0.1236	0.0164	0.0241	0.0019	0.0014	0.0155	0.016	0.1242	0.0282	0.1112	0.0392	0.0026
12	rs35095246	105340488	0.95	0.291843936447983	1.03	0.312927433563081	0.134413419308146	0.0665491994679272	0.005	0.0055	0.0955	0.0154	0.0386	0.0181	0.0181	0.0217	0.0016	0.0395	0.0471	0.1368	0.0033	0.0443	0.1236	0.0164	0.0241	0.0019	0.0014	0.0155	0.016	0.1242	0.0282	0.1112	0.0392	0.0026
12	rs77506950	105355640	0.95	0.291843936447983	1.04	0.276253925711104	0.131529170374686	0.0715142217941962	0.0051	0.0054	0.0956	0.0153	0.0385	0.018	0.018	0.0216	0.0015	0.0398	0.047	0.1366	0.0033	0.0444	0.1237	0.0166	0.0241	0.002	0.0014	0.0155	0.0162	0.124	0.0279	0.1115	0.0395	0.0026
12	rs11112262	105357091	0.95	0.291843936447983	1.04	0.276253925711104	0.129980084832901	0.072439332491911	0.0051	0.0054	0.0956	0.0153	0.0385	0.018	0.018	0.0216	0.0015	0.0398	0.047	0.1366	0.0033	0.0444	0.1237	0.0166	0.024	0.002	0.0014	0.0155	0.0163	0.124	0.0278	0.1115	0.0395	0.0026
12	rs12230563	105359368	0.95	0.291843936447983	1.04	0.276253925711104	0.125132928273012	0.0777247094247361	0.005	0.0054	0.0955	0.0153	0.0386	0.0179	0.0179	0.0215	0.0015	0.0399	0.047	0.1366	0.0033	0.0444	0.1238	0.0168	0.024	0.002	0.0014	0.0155	0.0163	0.124	0.0277	0.1115	0.0396	0.0026
12	rs79016694	105359456	0.95	0.291843936447983	1.05	0.24269399207398	0.125192089264582	0.077798168634899	0.005	0.0054	0.0955	0.0153	0.0386	0.0179	0.0179	0.0215	0.0015	0.0399	0.047	0.1366	0.0033	0.0444	0.1238	0.0168	0.024	0.002	0.0014	0.0155	0.0163	0.124	0.0277	0.1115	0.0396	0.0026
12	rs117368247	105380185	0.95	0.291843936447983	1.05	0.24269399207398	0.132414969531937	0.0828593539718707	0.005	0.0054	0.0956	0.0153	0.0387	0.0179	0.0179	0.0215	0.0015	0.04	0.047	0.1365	0.0032	0.0443	0.1238	0.0168	0.024	0.002	0.0014	0.0155	0.0163	0.1239	0.0276	0.1115	0.0397	0.0026
12	rs117933365	105400691	0.95	0.291843936447983	1.05	0.24269399207398	0.139314914678692	0.086126079961349	0.005	0.0054	0.0957	0.0153	0.0387	0.0179	0.0179	0.0215	0.0015	0.0401	0.047	0.1364	0.0032	0.0443	0.1239	0.0168	0.024	0.0019	0.0014	0.0155	0.0163	0.1239	0.0275	0.1115	0.0397	0.0026
12	rs80168394	105409440	0.95	0.291843936447983	1.05	0.24269399207398	0.152080632044983	0.0964663948641865	0.0049	0.0053	0.0959	0.0153	0.0388	0.0178	0.0179	0.0215	0.0014	0.0403	0.0471	0.1362	0.0031	0.0443	0.1239	0.0168	0.024	0.0019	0.0014	0.0156	0.0164	0.1238	0.0274	0.1116	0.0398	0.0026
12	rs11112308	105411468	0.95	0.291843936447983	1.05	0.24269399207398	0.152546501859827	0.0966266183273808	0.0049	0.0053	0.0959	0.0153	0.0388	0.0178	0.0179	0.0215	0.0014	0.0403	0.0471	0.1362	0.0031	0.0443	0.1239	0.0168	0.024	0.0019	0.0014	0.0156	0.0164	0.1238	0.0274	0.1116	0.0398	0.0026
12	rs113539836	105417420	0.95	0.291843936447983	1.05	0.24269399207398	0.153915684367173	0.0979121601905018	0.0049	0.0053	0.0959	0.0153	0.0388	0.0178	0.0179	0.0215	0.0014	0.0403	0.0471	0.1362	0.0031	0.0443	0.1239	0.0168	0.024	0.0019	0.0014	0.0156	0.0164	0.1238	0.0273	0.1116	0.0398	0.0026
12	rs56377521	105417888	0.95	0.291843936447983	1.05	0.24269399207398	0.152446601654971	0.0983152572571123	0.0049	0.0053	0.0959	0.0153	0.0388	0.0178	0.0179	0.0215	0.0014	0.0403	0.0471	0.1362	0.0031	0.0443	0.1239	0.0169	0.024	0.0019	0.0014	0.0156	0.0164	0.1238	0.0273	0.1115	0.0398	0.0026
12	rs11112316	105418633	0.95	0.291843936447983	1.05	0.24269399207398	0.149138736535534	0.0958265468292413	0.0049	0.0054	0.096	0.0152	0.0387	0.0178	0.0179	0.0215	0.0014	0.0403	0.047	0.1363	0.0031	0.0443	0.1241	0.0169	0.0239	0.0019	0.0014	0.0156	0.0164	0.1238	0.0273	0.1116	0.0398	0.0027
12	rs7308568	105426689	0.95	0.291843936447983	1.05	0.24269399207398	0.149303109007987	0.100015331350576	0.0049	0.0053	0.096	0.0152	0.0387	0.0178	0.0179	0.0215	0.0014	0.0403	0.047	0.1362	0.0031	0.0442	0.1241	0.0169	0.0239	0.0019	0.0014	0.0156	0.0164	0.1238	0.0273	0.1116	0.0399	0.0027
12	rs4964314	105431208	0.95	0.291843936447983	1.05	0.24269399207398	0.155864929081947	0.101808540055431	0.0049	0.0053	0.0961	0.0151	0.0387	0.0178	0.018	0.0215	0.0014	0.0403	0.0471	0.1361	0.0031	0.0442	0.1241	0.017	0.0239	0.0019	0.0014	0.0156	0.0163	0.1238	0.0273	0.1116	0.0399	0.0027
12	rs12372636	105432922	0.95	0.291843936447983	1.05	0.24269399207398	0.159430572357541	0.136574902417033	0.0049	0.0053	0.0961	0.0151	0.0387	0.0178	0.018	0.0215	0.0015	0.0402	0.047	0.136	0.0031	0.0441	0.1241	0.017	0.0239	0.0019	0.0014	0.0156	0.0163	0.1239	0.0273	0.1116	0.0398	0.0027
12	rs113421351	105437525	0.95	0.291843936447983	1.05	0.24269399207398	0.164154298143193	0.141265183652703	0.0049	0.0053	0.0961	0.0151	0.0387	0.0177	0.018	0.0215	0.0015	0.0402	0.047	0.136	0.0031	0.0441	0.1242	0.017	0.0239	0.0019	0.0014	0.0156	0.0163	0.1239	0.0272	0.1117	0.0397	0.0027
12	rs11112344	105443914	0.96	0.255413023536062	1.05	0.24269399207398	0.138653192319575	0.0975901499978567	0.0047	0.0056	0.0963	0.015	0.0396	0.0176	0.0184	0.0213	0.0015	0.0399	0.0467	0.1353	0.0032	0.0436	0.1254	0.0174	0.0237	0.0019	0.0015	0.016	0.0163	0.1242	0.0267	0.1121	0.0384	0.0027
12	rs11112346	105444319	0.96	0.255413023536062	1.05	0.24269399207398	0.137147770667324	0.0955870358356345	0.0048	0.0057	0.0963	0.015	0.0397	0.0175	0.0184	0.0212	0.0015	0.0398	0.0466	0.1351	0.0033	0.0437	0.1256	0.0174	0.0236	0.0019	0.0015	0.0161	0.0163	0.1244	0.0266	0.1121	0.0381	0.0027
12	rs118150892	105444410	0.96	0.255413023536062	1.05	0.24269399207398	0.139441171072445	0.10131825227347	0.0048	0.0057	0.0963	0.0149	0.0398	0.0174	0.0184	0.0211	0.0015	0.0398	0.0466	0.1349	0.0033	0.0437	0.1257	0.0174	0.0235	0.0019	0.0015	0.0161	0.0163	0.1244	0.0266	0.1121	0.0381	0.0026
12	rs7313884	105445312	0.96	0.255413023536062	1.05	0.24269399207398	0.123953276184662	0.0800150737202863	0.005	0.0059	0.0966	0.0148	0.0401	0.0171	0.0184	0.0209	0.0015	0.0395	0.0464	0.1335	0.0034	0.0441	0.1269	0.0175	0.0232	0.0019	0.0016	0.0164	0.0164	0.1247	0.0266	0.1122	0.0376	0.0026
12	rs11112347	105446831	0.96	0.255413023536062	1.05	0.24269399207398	0.11913023797046	0.101726761465826	0.0051	0.006	0.0968	0.0147	0.0406	0.0169	0.0182	0.0205	0.0015	0.0393	0.0465	0.1327	0.0036	0.0445	0.1278	0.0175	0.0227	0.0019	0.0016	0.0165	0.0161	0.1251	0.0264	0.1123	0.0375	0.0024
12	rs118073274	105449343	0.96	0.255413023536062	1.05	0.24269399207398	0.116620748156945	0.0941549343395938	0.0051	0.0061	0.0967	0.0146	0.0406	0.0169	0.0181	0.0205	0.0015	0.0394	0.0464	0.1326	0.0036	0.0444	0.1279	0.0175	0.0227	0.0019	0.0016	0.0165	0.0161	0.1251	0.0264	0.1123	0.0375	0.0024
12	rs7311981	105449957	0.96	0.255413023536062	1.05	0.24269399207398	0.116111472918938	0.0899880188312368	0.0051	0.0061	0.0967	0.0146	0.0406	0.0169	0.0181	0.0205	0.0016	0.0394	0.0464	0.1326	0.0036	0.0444	0.1279	0.0175	0.0227	0.0019	0.0016	0.0165	0.0161	0.1251	0.0264	0.1123	0.0375	0.0024
12	rs10861332	105450007	0.96	0.255413023536062	1.05	0.24269399207398	0.116026726648564	0.0888998619969285	0.0051	0.0061	0.0967	0.0147	0.0405	0.0169	0.0181	0.0205	0.0016	0.0394	0.0464	0.1325	0.0036	0.0444	0.1279	0.0175	0.0227	0.0019	0.0016	0.0165	0.0161	0.1252	0.0264	0.1123	0.0375	0.0024
12	rs73179946	105453840	0.96	0.255413023536062	1.05	0.24269399207398	0.113920404413831	0.0916301132588253	0.0051	0.0061	0.0966	0.0147	0.0405	0.0169	0.0181	0.0205	0.0016	0.0394	0.0464	0.1324	0.0036	0.0444	0.128	0.0175	0.0227	0.0019	0.0016	0.0164	0.0161	0.1253	0.0265	0.1123	0.0376	0.0024
12	rs78680397	105455312	0.96	0.255413023536062	1.05	0.24269399207398	0.115547214997881	0.0976706135565769	0.0051	0.0061	0.0967	0.0147	0.0405	0.0169	0.0181	0.0205	0.0016	0.0394	0.0464	0.1324	0.0036	0.0444	0.128	0.0175	0.0227	0.002	0.0016	0.0165	0.0161	0.1253	0.0264	0.1123	0.0376	0.0024
12	rs7963877	105459541	0.96	0.255413023536062	1.05	0.24269399207398	0.117159800329513	0.0894432810971409	0.0051	0.0061	0.0969	0.0147	0.0405	0.0169	0.0181	0.0205	0.0016	0.0394	0.0464	0.1324	0.0037	0.0444	0.1281	0.0175	0.0227	0.002	0.0017	0.0165	0.0159	0.1252	0.0264	0.1122	0.0375	0.0024
12	rs12823614	105470975	0.96	0.255413023536062	1.05	0.24269399207398	0.127183807093634	0.0838416024055683	0.0051	0.0061	0.0972	0.0146	0.0406	0.0169	0.0181	0.0205	0.0016	0.0396	0.0465	0.132	0.0037	0.0444	0.1284	0.0175	0.0227	0.002	0.0017	0.0166	0.0159	0.1249	0.0264	0.1122	0.0373	0.0024
12	rs11612557	105477812	0.96	0.255413023536062	1.05	0.24269399207398	0.126885323979106	0.0786818857989365	0.0051	0.0061	0.0972	0.0146	0.0407	0.0168	0.018	0.0205	0.0016	0.0398	0.0466	0.1316	0.0037	0.0444	0.1286	0.0176	0.0227	0.002	0.0017	0.0166	0.0159	0.1251	0.0264	0.1122	0.0374	0.0022
12	rs75753113	105487583	0.96	0.255413023536062	1.05	0.24269399207398	0.129345448042708	0.089598786029296	0.0051	0.0061	0.0974	0.0145	0.0408	0.0168	0.018	0.0205	0.0016	0.04	0.0466	0.1314	0.0036	0.0443	0.1286	0.0176	0.0226	0.002	0.0017	0.0167	0.0158	0.1249	0.0264	0.1122	0.0374	0.0022
12	rs1196883	105488141	0.96	0.255413023536062	1.05	0.24269399207398	0.131559655455511	0.0905340721375833	0.0051	0.0061	0.0974	0.0145	0.0408	0.0168	0.018	0.0205	0.0016	0.04	0.0466	0.1313	0.0036	0.0443	0.1286	0.0176	0.0226	0.002	0.0017	0.0167	0.0158	0.1249	0.0264	0.1122	0.0375	0.0022
12	rs2440693	105489923	0.96	0.255413023536062	1.05	0.24269399207398	0.14178927420644	0.100259127938522	0.0051	0.0061	0.0973	0.0146	0.0409	0.0167	0.018	0.0205	0.0016	0.0401	0.0467	0.1311	0.0036	0.0443	0.1286	0.0176	0.0228	0.002	0.0017	0.0167	0.0159	0.1249	0.0263	0.1122	0.0375	0.0022
12	rs117878450	105518614	0.96	0.255413023536062	1.05	0.24269399207398	0.141661749941232	0.099852929030262	0.0052	0.0061	0.0971	0.0145	0.0411	0.0167	0.0179	0.0206	0.0017	0.0402	0.0468	0.131	0.0036	0.0441	0.1285	0.0175	0.0227	0.002	0.0017	0.0168	0.0161	0.1248	0.0262	0.1122	0.0375	0.0022
12	rs34434425	105520069	0.96	0.255413023536062	1.05	0.24269399207398	0.141725503503013	0.0997717665171424	0.0052	0.0061	0.0971	0.0145	0.0411	0.0167	0.0179	0.0206	0.0017	0.0402	0.0468	0.131	0.0036	0.0441	0.1285	0.0175	0.0227	0.002	0.0017	0.0168	0.0161	0.1248	0.0262	0.1122	0.0375	0.0022
12	rs1196815	105527467	0.96	0.255413023536062	1.05	0.24269399207398	0.141693624579444	0.0965464935360461	0.0052	0.0061	0.0971	0.0145	0.0411	0.0167	0.0179	0.0206	0.0017	0.0403	0.0468	0.131	0.0036	0.044	0.1285	0.0175	0.0227	0.002	0.0017	0.0169	0.0162	0.1248	0.0262	0.1121	0.0375	0.0022
12	rs1663564	105546172	0.96	0.255413023536062	1.05	0.24269399207398	0.142332017340733	0.0844483802963628	0.0052	0.0061	0.097	0.0145	0.0412	0.0166	0.0179	0.0206	0.0017	0.0403	0.0469	0.131	0.0036	0.044	0.1284	0.0175	0.0226	0.002	0.0017	0.017	0.0163	0.1248	0.0261	0.1122	0.0375	0.0023
12	rs11829598	105547502	0.96	0.255413023536062	1.05	0.24269399207398	0.143517564311654	0.0829347456538004	0.0052	0.0061	0.097	0.0145	0.0412	0.0166	0.0179	0.0205	0.0017	0.0403	0.0469	0.131	0.0036	0.044	0.1284	0.0175	0.0226	0.002	0.0017	0.017	0.0163	0.1248	0.0261	0.1122	0.0375	0.0023
12	rs1196875	105555180	0.96	0.255413023536062	1.06	0.212122118160079	0.143903326688307	0.085590828665106	0.0052	0.0061	0.097	0.0145	0.0412	0.0166	0.0179	0.0205	0.0017	0.0403	0.0469	0.131	0.0036	0.0439	0.1284	0.0175	0.0226	0.002	0.0017	0.017	0.0163	0.1248	0.0261	0.1121	0.0375	0.0023
12	rs74569290	105564893	0.96	0.255413023536062	1.06	0.212122118160079	0.144547636505083	0.0871236644848596	0.0052	0.0061	0.097	0.0145	0.0412	0.0166	0.0179	0.0205	0.0017	0.0403	0.0469	0.131	0.0036	0.0439	0.1284	0.0175	0.0226	0.002	0.0017	0.017	0.0163	0.1248	0.0261	0.1121	0.0374	0.0023
12	rs74785544	105566727	0.96	0.255413023536062	1.03	0.312927433563081	0.145128982511053	0.0875856385991147	0.0052	0.0061	0.097	0.0145	0.0412	0.0166	0.0179	0.0205	0.0017	0.0403	0.0469	0.131	0.0036	0.0439	0.1285	0.0175	0.0226	0.002	0.0017	0.017	0.0163	0.1248	0.0261	0.1121	0.0374	0.0023
12	rs78535982	105569767	0.96	0.255413023536062	1.03	0.312927433563081	0.146165919423084	0.0932049453446459	0.0052	0.0061	0.097	0.0145	0.0413	0.0166	0.0179	0.0205	0.0017	0.0403	0.0469	0.131	0.0036	0.0439	0.1285	0.0175	0.0226	0.002	0.0017	0.017	0.0163	0.1248	0.0261	0.1121	0.0374	0.0023
12	rs1196857	105576543	0.96	0.255413023536062	1.03	0.312927433563081	0.155123856258234	0.106012960317206	0.0052	0.0061	0.097	0.0145	0.0413	0.0166	0.0179	0.0205	0.0017	0.0403	0.0469	0.131	0.0036	0.044	0.1285	0.0176	0.0226	0.002	0.0018	0.017	0.0162	0.1249	0.026	0.1122	0.0373	0.0023
12	rs79786821	105581679	0.96	0.255413023536062	1.03	0.312927433563081	0.157149871051065	0.0907684969522739	0.0052	0.0061	0.097	0.0145	0.0413	0.0166	0.0179	0.0205	0.0017	0.0404	0.0469	0.131	0.0036	0.044	0.1285	0.0176	0.0226	0.002	0.0018	0.017	0.0163	0.1249	0.026	0.1122	0.0372	0.0023
12	rs117788799	105583258	0.96	0.255413023536062	1.03	0.312927433563081	0.157760697651489	0.0946313543247389	0.0052	0.0061	0.097	0.0145	0.0413	0.0166	0.0179	0.0205	0.0017	0.0404	0.0469	0.131	0.0036	0.044	0.1285	0.0176	0.0226	0.002	0.0018	0.017	0.0162	0.1249	0.026	0.1122	0.0372	0.0023
12	rs2272495	105583877	0.96	0.255413023536062	1.03	0.312927433563081	0.158032623963303	0.0929680434291591	0.0052	0.0061	0.097	0.0145	0.0413	0.0166	0.0179	0.0205	0.0017	0.0404	0.0469	0.131	0.0036	0.044	0.1285	0.0176	0.0226	0.002	0.0018	0.017	0.0162	0.1249	0.026	0.1122	0.0372	0.0023
12	rs1201657	105587475	0.96	0.255413023536062	1.03	0.312927433563081	0.156641914510086	0.0966266183273808	0.0052	0.0061	0.0971	0.0145	0.0413	0.0166	0.0179	0.0205	0.0017	0.0403	0.0469	0.1311	0.0036	0.0441	0.1284	0.0176	0.0226	0.002	0.0018	0.017	0.0163	0.1249	0.0259	0.1123	0.0371	0.0023
12	rs34775780	105589122	0.96	0.255413023536062	1.03	0.312927433563081	0.156439003117858	0.103284917946136	0.0052	0.0061	0.0971	0.0145	0.0413	0.0166	0.0179	0.0205	0.0017	0.0403	0.0469	0.1311	0.0036	0.0441	0.1284	0.0176	0.0226	0.002	0.0018	0.017	0.0163	0.1249	0.0259	0.1123	0.0371	0.0023
12	rs11112407	105594014	0.96	0.255413023536062	1.03	0.312927433563081	0.153146715966789	0.0934420856303372	0.0052	0.0061	0.097	0.0145	0.0413	0.0166	0.0179	0.0205	0.0017	0.0403	0.0469	0.131	0.0037	0.0441	0.1284	0.0176	0.0226	0.002	0.0018	0.017	0.0163	0.1249	0.026	0.1123	0.0372	0.0023
12	rs1078420	105595563	0.96	0.255413023536062	1.03	0.312927433563081	0.152713088216789	0.0936003114649581	0.0052	0.0061	0.097	0.0145	0.0413	0.0166	0.0179	0.0205	0.0017	0.0403	0.0469	0.131	0.0037	0.0441	0.1284	0.0176	0.0226	0.002	0.0018	0.017	0.0163	0.1249	0.026	0.1123	0.0372	0.0023
12	rs3794237	105598424	0.96	0.255413023536062	1.03	0.312927433563081	0.152080632044983	0.0917086021624525	0.0052	0.0061	0.097	0.0145	0.0413	0.0165	0.0179	0.0205	0.0017	0.0403	0.0469	0.1309	0.0037	0.0441	0.1284	0.0176	0.0226	0.002	0.0018	0.017	0.0163	0.1249	0.026	0.1123	0.0372	0.0023
12	rs7975115	105601697	0.96	0.255413023536062	1.03	0.312927433563081	0.153180102056519	0.0984766776535603	0.0052	0.0062	0.097	0.0145	0.0413	0.0165	0.0179	0.0205	0.0018	0.0402	0.0469	0.1308	0.0037	0.0442	0.1284	0.0176	0.0226	0.002	0.0018	0.017	0.0163	0.1249	0.0259	0.1122	0.0373	0.0023
12	rs79127223	105602152	0.96	0.255413023536062	1.03	0.312927433563081	0.153280286134661	0.102791874711138	0.0052	0.0062	0.097	0.0145	0.0413	0.0165	0.0179	0.0205	0.0018	0.0402	0.0469	0.1308	0.0037	0.0442	0.1285	0.0176	0.0225	0.002	0.0018	0.017	0.0163	0.1249	0.0259	0.1123	0.0373	0.0023
12	rs75287613	105602169	0.96	0.255413023536062	1.03	0.312927433563081	0.153246887140418	0.102054029174501	0.0052	0.0062	0.097	0.0145	0.0413	0.0165	0.0179	0.0205	0.0018	0.0402	0.0469	0.1308	0.0037	0.0442	0.1285	0.0176	0.0225	0.002	0.0018	0.017	0.0163	0.1249	0.0259	0.1123	0.0373	0.0023
12	rs1196755	105602871	0.96	0.255413023536062	1.03	0.312927433563081	0.153280286134661	0.100747415459412	0.0052	0.0062	0.097	0.0145	0.0413	0.0165	0.0179	0.0205	0.0018	0.0402	0.0469	0.1308	0.0037	0.0442	0.1285	0.0176	0.0225	0.002	0.0018	0.017	0.0163	0.1248	0.026	0.1122	0.0373	0.0023
12	rs1196764	105608316	0.96	0.255413023536062	1.02	0.35283343175317	0.148220235551544	0.104026197581515	0.0053	0.0061	0.097	0.0146	0.0412	0.0165	0.0179	0.0205	0.0018	0.0402	0.0469	0.1306	0.0038	0.0443	0.1284	0.0176	0.0225	0.002	0.0018	0.017	0.0163	0.1248	0.0259	0.1123	0.0374	0.0023
12	rs117675758	105611551	0.96	0.255413023536062	1.02	0.35283343175317	0.145226008667644	0.103449469081106	0.0053	0.0061	0.097	0.0146	0.0411	0.0165	0.0179	0.0206	0.0018	0.0401	0.0469	0.1306	0.0038	0.0443	0.1283	0.0176	0.0225	0.002	0.0018	0.017	0.0163	0.1248	0.0259	0.1123	0.0375	0.0023
12	rs3751191	105614455	0.96	0.255413023536062	1.02	0.35283343175317	0.138999573364863	0.0960662935999257	0.0053	0.0061	0.0969	0.0146	0.0411	0.0165	0.0179	0.0206	0.0018	0.04	0.047	0.1304	0.0039	0.0443	0.1281	0.0176	0.0225	0.0021	0.0019	0.017	0.0163	0.1247	0.0259	0.1123	0.0377	0.0023
12	rs935244	105617940	0.95	0.291843936447983	1.02	0.35283343175317	0.139946881701775	0.0938378485077095	0.0054	0.006	0.097	0.0146	0.041	0.0164	0.018	0.0206	0.0018	0.0398	0.0473	0.1302	0.004	0.0444	0.128	0.0175	0.0224	0.0021	0.0019	0.017	0.0163	0.1245	0.0259	0.1122	0.038	0.0023
12	rs34186123	105620191	0.95	0.291843936447983	1.02	0.35283343175317	0.141025157017492	0.0967869462338897	0.0054	0.006	0.097	0.0146	0.041	0.0164	0.018	0.0206	0.0018	0.0398	0.0473	0.1301	0.004	0.0445	0.128	0.0175	0.0224	0.0021	0.0019	0.017	0.0163	0.1245	0.0259	0.1122	0.038	0.0023
12	rs79011831	105624743	0.95	0.291843936447983	1.01	0.39608418712213	0.141725503503013	0.100503156051282	0.0054	0.006	0.0971	0.0146	0.041	0.0164	0.0179	0.0206	0.0018	0.0397	0.0474	0.1301	0.004	0.0445	0.128	0.0175	0.0223	0.0021	0.0019	0.017	0.0163	0.1246	0.0259	0.1123	0.038	0.0023
12	rs9634185	105624825	0.95	0.291843936447983	1.01	0.39608418712213	0.14118414457362	0.0986382017012408	0.0054	0.006	0.0971	0.0146	0.041	0.0164	0.018	0.0206	0.0018	0.0397	0.0474	0.1301	0.004	0.0445	0.128	0.0175	0.0223	0.0021	0.0019	0.017	0.0163	0.1246	0.0259	0.1123	0.038	0.0023
12	rs75533418	105636030	0.95	0.291843936447983	1.01	0.39608418712213	0.140866276566377	0.0937586430663705	0.0054	0.006	0.0972	0.0146	0.041	0.0164	0.018	0.0207	0.0018	0.0397	0.0474	0.13	0.004	0.0442	0.1279	0.0175	0.0223	0.0022	0.0019	0.0169	0.0163	0.1246	0.0259	0.1123	0.0381	0.0023
12	rs11112440	105665162	0.96	0.255413023536062	1.01	0.39608418712213	0.131102827018565	0.0793473405908469	0.0055	0.0061	0.0976	0.0146	0.041	0.0164	0.0183	0.0208	0.0019	0.0395	0.0476	0.1297	0.0042	0.0431	0.1279	0.0175	0.0223	0.0022	0.002	0.0167	0.0163	0.1247	0.0259	0.1122	0.0382	0.0024
12	rs10746014	105689315	0.96	0.255413023536062	1.01	0.39608418712213	0.109152092934403	0.0338730656623439	0.0061	0.0062	0.0988	0.0147	0.0403	0.0166	0.0182	0.0211	0.0019	0.0386	0.0475	0.1289	0.0046	0.042	0.1274	0.0174	0.0223	0.0025	0.0022	0.0161	0.0166	0.1254	0.0262	0.1117	0.0387	0.0025
12	rs117969785	105694144	0.96	0.255413023536062	1.01	0.39608418712213	0.117814377124646	0.037328074890177	0.0061	0.0062	0.0989	0.0147	0.0403	0.0166	0.0182	0.0212	0.0019	0.0386	0.0475	0.1288	0.0048	0.0418	0.1274	0.0174	0.0223	0.0026	0.0022	0.0161	0.0166	0.1254	0.0263	0.1113	0.0387	0.0026
12	rs7299882	105708341	0.96	0.255413023536062	1.01	0.39608418712213	0.122254843464384	0.0351116939589534	0.0062	0.0062	0.0989	0.0147	0.0403	0.0166	0.0182	0.0212	0.0019	0.0385	0.0474	0.1287	0.0049	0.0418	0.1274	0.0174	0.0223	0.0026	0.0022	0.0162	0.0166	0.1255	0.0263	0.111	0.0387	0.0027
12	rs67454169	105712581	0.96	0.255413023536062	1.01	0.39608418712213	0.123600705245882	0.0562378374433771	0.0062	0.0062	0.0991	0.0148	0.0402	0.0167	0.0182	0.0212	0.0019	0.0384	0.0474	0.1287	0.0049	0.0418	0.1274	0.0175	0.0223	0.0027	0.0022	0.0161	0.0166	0.1254	0.0262	0.1109	0.0388	0.0027
12	rs11608886	105713710	0.96	0.255413023536062	1.01	0.39608418712213	0.126289633624584	0.0837658791460273	0.0061	0.0062	0.099	0.0148	0.0404	0.0167	0.0182	0.0212	0.0019	0.0384	0.0474	0.1287	0.0049	0.0418	0.1273	0.0175	0.0223	0.0027	0.0022	0.0161	0.0166	0.1254	0.0263	0.1108	0.0388	0.0027
12	rs76640760	105717504	0.96	0.255413023536062	1.01	0.39608418712213	0.129074035926606	0.0603400063791528	0.0062	0.0062	0.099	0.0147	0.0406	0.0168	0.0183	0.0212	0.002	0.0383	0.0473	0.1286	0.005	0.0417	0.1273	0.0175	0.0223	0.0027	0.0023	0.0161	0.0166	0.1254	0.0263	0.1104	0.039	0.0027
12	rs7316324	105722529	0.96	0.255413023536062	1.01	0.39608418712213	0.0764794525925257	0.0351116939589534	0.0069	0.0065	0.0987	0.0141	0.0425	0.0173	0.0187	0.0217	0.0025	0.0374	0.0467	0.1277	0.0057	0.0412	0.1266	0.0176	0.0219	0.0031	0.0025	0.0155	0.0166	0.125	0.0264	0.109	0.04	0.0028
12	rs35308668	105723859	0.95	0.291843936447983	1.01	0.39608418712213	0.0766316067280624	0.0349038415136676	0.0074	0.0069	0.0991	0.0142	0.0435	0.0171	0.0184	0.0223	0.003	0.0365	0.0478	0.1256	0.0059	0.0402	0.1256	0.0176	0.0208	0.0036	0.0026	0.0156	0.0162	0.1259	0.0265	0.1077	0.0418	0.003
12	rs10861402	105734338	0.95	0.291843936447983	1.01	0.39608418712213	0.103427253232899	0.0594177684161	0.0077	0.0068	0.1	0.014	0.0441	0.0176	0.018	0.0224	0.0029	0.0365	0.0483	0.1239	0.0061	0.041	0.125	0.0172	0.0203	0.0038	0.0027	0.0154	0.016	0.1262	0.0267	0.1067	0.0428	0.0029
12	rs79472555	105740147	0.94	0.331738599837001	1.01	0.39608418712213	0.0953222406571315	0.0732976358894361	0.0077	0.0068	0.1	0.0141	0.0444	0.0178	0.018	0.0223	0.0029	0.0372	0.048	0.1237	0.0061	0.041	0.125	0.0169	0.0202	0.0038	0.0026	0.0154	0.0161	0.1256	0.0268	0.1065	0.0431	0.0029
12	rs11112488	105742939	0.94	0.331738599837001	1.01	0.39608418712213	0.0999655087162427	0.0620687150534246	0.0077	0.0068	0.1	0.0141	0.0445	0.0178	0.018	0.0223	0.0029	0.0374	0.0479	0.1237	0.0061	0.041	0.125	0.0169	0.0202	0.0038	0.0026	0.0154	0.0161	0.1255	0.0268	0.1065	0.0431	0.0029
12	rs10861405	105746719	0.94	0.331738599837001	1.01	0.39608418712213	0.107123930326613	0.0515788662658605	0.0078	0.0068	0.1	0.0141	0.0445	0.0178	0.0181	0.0222	0.0028	0.0374	0.0479	0.1236	0.0061	0.041	0.1251	0.0169	0.0202	0.0038	0.0026	0.0154	0.0161	0.1254	0.0268	0.1065	0.0431	0.0029
12	rs78066151	105747784	0.94	0.331738599837001	1.01	0.39608418712213	0.101544096533979	0.0493152094981263	0.0077	0.0068	0.1001	0.0141	0.0445	0.0178	0.0181	0.0222	0.0028	0.0373	0.0478	0.1237	0.006	0.0409	0.1251	0.0169	0.0202	0.0038	0.0026	0.0154	0.0161	0.1255	0.0268	0.1067	0.0431	0.0029
12	rs35543857	105757994	0.94	0.331738599837001	1	0.442785362986439	0.0993486583274302	0.045739439008876	0.0077	0.0069	0.1	0.0141	0.0446	0.0179	0.0182	0.0221	0.0028	0.0372	0.0477	0.1238	0.006	0.0407	0.1254	0.0171	0.0202	0.0038	0.0026	0.0153	0.0163	0.125	0.0268	0.107	0.043	0.0029
12	rs61939076	105758075	0.94	0.331738599837001	1	0.442785362986439	0.098836440370932	0.0457980619127891	0.0077	0.0069	0.1	0.0141	0.0445	0.0179	0.0182	0.0221	0.0028	0.0372	0.0477	0.1238	0.006	0.0407	0.1254	0.0171	0.0202	0.0038	0.0026	0.0153	0.0163	0.125	0.0269	0.107	0.043	0.0029
12	rs17248053	105760229	0.94	0.331738599837001	1	0.442785362986439	0.0989131674017276	0.045739439008876	0.0077	0.0069	0.0999	0.0141	0.0445	0.0179	0.0183	0.0221	0.0028	0.0372	0.0477	0.1238	0.006	0.0407	0.1254	0.0171	0.0202	0.0038	0.0026	0.0153	0.0163	0.125	0.0268	0.1071	0.043	0.0029
12	rs10735403	105762443	0.94	0.331738599837001	1	0.442785362986439	0.102954441109911	0.0450967811091947	0.0078	0.0069	0.0999	0.0141	0.0446	0.0179	0.0183	0.0221	0.0028	0.037	0.0477	0.1238	0.006	0.0406	0.1254	0.0171	0.0202	0.0038	0.0026	0.0153	0.0163	0.1249	0.0268	0.107	0.0431	0.0029
12	rs111616812	105772604	0.94	0.331738599837001	1	0.442785362986439	0.0945245097114754	0.0453883993183297	0.0078	0.0069	0.1	0.0141	0.0446	0.0178	0.0183	0.0221	0.0028	0.037	0.0475	0.1238	0.006	0.0406	0.1254	0.0171	0.0201	0.0038	0.0026	0.0153	0.0163	0.1252	0.0268	0.107	0.0433	0.0029
12	rs10861416	105774275	0.94	0.331738599837001	1	0.442785362986439	0.095372238955494	0.0450967811091947	0.0078	0.0069	0.1001	0.0141	0.0445	0.0178	0.0183	0.0221	0.0028	0.037	0.0475	0.1238	0.006	0.0406	0.1254	0.017	0.0201	0.0038	0.0026	0.0153	0.0163	0.1252	0.0269	0.107	0.0433	0.0029
12	rs11112504	105775308	0.94	0.331738599837001	1	0.442785362986439	0.0830845242004377	0.0459741297644504	0.0078	0.0069	0.1001	0.0141	0.0446	0.0178	0.0183	0.0221	0.0028	0.0369	0.0475	0.1238	0.0059	0.0406	0.1253	0.017	0.0201	0.0038	0.0026	0.0152	0.0163	0.1252	0.0268	0.107	0.0433	0.0029
12	rs117329947	105784903	0.94	0.331738599837001	1	0.442785362986439	0.0846517020891415	0.0485304296482857	0.0078	0.0069	0.1	0.0142	0.045	0.018	0.0184	0.0221	0.0028	0.0363	0.0477	0.1234	0.0058	0.0408	0.1254	0.0172	0.02	0.0039	0.0025	0.0153	0.0165	0.1245	0.0266	0.1077	0.0435	0.0029
12	rs10861421	105788045	0.94	0.331738599837001	1	0.442785362986439	0.0904538380225257	0.0488316151113973	0.0078	0.0069	0.1	0.0142	0.045	0.0181	0.0184	0.0221	0.0028	0.0362	0.0477	0.1235	0.0058	0.0408	0.1254	0.0172	0.02	0.0039	0.0025	0.0153	0.0165	0.1245	0.0265	0.1076	0.0436	0.0029
12	rs148605706	105791211	0.95	0.291843936447983	1	0.442785362986439	0.0800732276302045	0.0505333042179691	0.0078	0.0069	0.1	0.0141	0.045	0.0181	0.0184	0.022	0.0028	0.0362	0.0477	0.1238	0.0058	0.0408	0.1256	0.0172	0.0199	0.0039	0.0025	0.0153	0.0164	0.1246	0.0265	0.1075	0.0436	0.0029
12	rs73181899	105794327	0.95	0.291843936447983	1	0.442785362986439	0.0840272016487738	0.0583060569503148	0.0075	0.0068	0.1003	0.0141	0.0451	0.0181	0.0183	0.0219	0.0028	0.0361	0.0479	0.1236	0.0057	0.0408	0.1258	0.0174	0.0198	0.0039	0.0024	0.0152	0.0162	0.125	0.0263	0.1077	0.0435	0.0029
12	Affx-6798762	105800655	0.95	0.291843936447983	1	0.442785362986439	0.106479890880361	0.0804614915184349	0.0072	0.0067	0.1005	0.0141	0.0455	0.0183	0.0183	0.0217	0.0027	0.0359	0.0481	0.1234	0.0056	0.0409	0.126	0.0177	0.0196	0.0039	0.0024	0.015	0.016	0.1253	0.026	0.1079	0.0436	0.0029
12	rs113594568	105801005	0.95	0.291843936447983	1	0.442785362986439	0.101414122536322	0.0803870185287636	0.0072	0.0067	0.1005	0.0141	0.0455	0.0183	0.0183	0.0217	0.0027	0.0359	0.0481	0.1234	0.0056	0.0409	0.126	0.0177	0.0196	0.004	0.0024	0.015	0.0159	0.1253	0.026	0.1079	0.0436	0.0029
12	rs10778397	105811699	0.95	0.291843936447983	1	0.442785362986439	0.0683689796684602	0.121980365065198	0.0067	0.0067	0.1006	0.0141	0.046	0.0189	0.0183	0.0217	0.0025	0.0354	0.0486	0.1231	0.0049	0.0411	0.1254	0.0179	0.0198	0.0039	0.0023	0.0147	0.0156	0.1271	0.0255	0.1071	0.0444	0.0028
12	rs117036266	105812187	0.95	0.291843936447983	1	0.442785362986439	0.0618388901516984	0.115903683580575	0.0067	0.0067	0.1006	0.0141	0.046	0.0189	0.0183	0.0218	0.0025	0.0354	0.0485	0.1231	0.0049	0.041	0.1254	0.0179	0.0199	0.0039	0.0023	0.0146	0.0156	0.1272	0.0255	0.1073	0.0444	0.0027
12	rs1124727	105816376	0.95	0.291843936447983	1	0.442785362986439	0.063826134677499	0.124531940636878	0.0066	0.0066	0.1008	0.0142	0.0459	0.0189	0.0184	0.0219	0.0024	0.0352	0.0482	0.123	0.0048	0.0415	0.1253	0.018	0.02	0.0038	0.0023	0.0146	0.0156	0.1272	0.0254	0.1077	0.0444	0.0027
12	rs73184017	105817813	0.95	0.291843936447983	1	0.442785362986439	0.05708659506742	0.116247754989943	0.0066	0.0066	0.1009	0.0141	0.0459	0.0189	0.0184	0.0219	0.0023	0.0351	0.0482	0.1231	0.0048	0.0415	0.1254	0.018	0.02	0.0038	0.0023	0.0146	0.0156	0.1272	0.0253	0.1078	0.0443	0.0027
12	rs1344779	105822221	0.95	0.291843936447983	1	0.442785362986439	0.0745405371143949	0.116764586706999	0.0064	0.0065	0.102	0.014	0.0465	0.019	0.0178	0.0222	0.0021	0.0343	0.0483	0.1236	0.0043	0.0413	0.1277	0.0179	0.0193	0.0038	0.0022	0.0152	0.0151	0.1259	0.0248	0.1076	0.0448	0.0026
12	rs75211849	105838061	0.95	0.291843936447983	1	0.442785362986439	0.0878185620881892	0.120842998952587	0.0063	0.0064	0.1023	0.0141	0.0464	0.0192	0.0176	0.0223	0.002	0.0342	0.0483	0.1234	0.0041	0.0414	0.128	0.0181	0.0193	0.0038	0.0021	0.0153	0.0149	0.1262	0.0248	0.1074	0.0448	0.0026
12	rs7972634	105838316	0.95	0.291843936447983	1	0.442785362986439	0.0857458407524547	0.124178823883261	0.0062	0.0064	0.1023	0.0141	0.0464	0.0192	0.0176	0.0223	0.002	0.0342	0.0484	0.1234	0.0041	0.0414	0.128	0.0181	0.0193	0.0038	0.0021	0.0153	0.015	0.1262	0.0248	0.1075	0.0449	0.0026
12	rs11112532	105844021	0.95	0.291843936447983	1	0.442785362986439	0.0818986953339756	0.11823365136676	0.0062	0.0064	0.1023	0.0141	0.0463	0.0192	0.0176	0.0223	0.002	0.0342	0.0484	0.1235	0.0041	0.0414	0.128	0.0182	0.0193	0.0038	0.0021	0.0153	0.0149	0.1262	0.0248	0.1075	0.0449	0.0025
12	rs10861430	105853186	0.96	0.255413023536062	1	0.442785362986439	0.126974824251417	0.166735908740984	0.0057	0.006	0.1042	0.0142	0.0458	0.0191	0.0174	0.0226	0.0017	0.0341	0.0489	0.1247	0.0032	0.0413	0.1277	0.0192	0.0196	0.0033	0.0017	0.0155	0.0143	0.1258	0.0249	0.1075	0.045	0.0021
12	rs79725157	105854727	0.96	0.255413023536062	1	0.442785362986439	0.128953519053315	0.18108100866617	0.0057	0.006	0.1042	0.0142	0.0458	0.0191	0.0174	0.0226	0.0017	0.034	0.049	0.1247	0.0032	0.0414	0.1277	0.0191	0.0195	0.0032	0.0016	0.0155	0.0142	0.1258	0.025	0.1076	0.0451	0.002
12	rs1918146	105858572	0.96	0.255413023536062	1	0.442785362986439	0.123278052084994	0.184527396608392	0.0057	0.0059	0.1042	0.0142	0.0458	0.019	0.0174	0.0228	0.0016	0.034	0.049	0.1248	0.0031	0.0415	0.1278	0.019	0.0194	0.0029	0.0016	0.0156	0.0142	0.126	0.025	0.1079	0.0451	0.002
12	rs7485506	105868723	0.96	0.255413023536062	1	0.442785362986439	0.126676638868043	0.204714973065625	0.0056	0.0059	0.1042	0.0142	0.0456	0.0189	0.0173	0.0228	0.0016	0.0341	0.0492	0.1252	0.0029	0.0415	0.1281	0.0189	0.0194	0.0028	0.0014	0.0155	0.014	0.1259	0.0249	0.1083	0.045	0.0019
12	rs61939110	105878400	0.96	0.255413023536062	1	0.442785362986439	0.122546658624723	0.270173735640947	0.0053	0.0059	0.1048	0.0141	0.0459	0.0186	0.0169	0.0228	0.0013	0.0344	0.0492	0.1263	0.0022	0.042	0.1285	0.0187	0.0189	0.0026	0.0013	0.0154	0.0137	0.1264	0.0247	0.1091	0.0449	0.0016
12	rs61939113	105884341	0.96	0.255413023536062	1	0.442785362986439	0.136367600057463	0.311022509625061	0.0052	0.0059	0.105	0.0139	0.0458	0.0183	0.0166	0.0229	0.0012	0.0345	0.0493	0.1268	0.002	0.0423	0.129	0.0187	0.0188	0.0024	0.0012	0.0154	0.0135	0.1265	0.0247	0.1092	0.0449	0.0014
12	rs72487522	105893064	0.96	0.255413023536062	1	0.442785362986439	0.147468271862202	0.330795293442729	0.0052	0.0059	0.1051	0.0138	0.0458	0.0182	0.0165	0.0229	0.0011	0.0346	0.0493	0.127	0.0019	0.0424	0.1292	0.0186	0.0188	0.0024	0.0011	0.0154	0.0135	0.1265	0.0247	0.1092	0.045	0.0014
12	rs12299724	105897008	0.96	0.255413023536062	1	0.442785362986439	0.153380508927007	0.332019946970045	0.0052	0.0059	0.1051	0.0138	0.0458	0.0182	0.0164	0.0229	0.0011	0.0346	0.0493	0.1271	0.0019	0.0424	0.1293	0.0187	0.0188	0.0024	0.0011	0.0154	0.0135	0.1264	0.0246	0.1092	0.045	0.0014
12	rs17037242	105897728	0.96	0.255413023536062	1.01	0.39608418712213	0.154384866349639	0.341493703791525	0.0052	0.0059	0.1051	0.0138	0.0459	0.0182	0.0165	0.0229	0.0011	0.0347	0.0493	0.1271	0.0018	0.0425	0.129	0.0187	0.0188	0.0024	0.0011	0.0154	0.0135	0.1264	0.0246	0.1092	0.0451	0.0014
12	rs17196966	105899060	0.96	0.255413023536062	1.01	0.39608418712213	0.153246887140418	0.349923911982725	0.0051	0.006	0.105	0.0138	0.0459	0.0184	0.0165	0.0229	0.0011	0.0347	0.0493	0.1271	0.0018	0.0425	0.1291	0.0187	0.0188	0.0024	0.0011	0.0153	0.0135	0.1264	0.0245	0.1092	0.0451	0.0014
12	rs61077860	105903566	0.96	0.255413023536062	1.01	0.39608418712213	0.154519073240277	0.351417719787432	0.0051	0.006	0.1049	0.0138	0.0459	0.0183	0.0164	0.0229	0.0011	0.0348	0.0493	0.1271	0.0018	0.0425	0.1293	0.0187	0.0188	0.0024	0.0012	0.0153	0.0134	0.1262	0.0245	0.1092	0.0451	0.0014
12	rs1526852	105917765	0.96	0.255413023536062	1.01	0.39608418712213	0.16004659298723	0.356035074889477	0.0051	0.0061	0.1047	0.0137	0.046	0.0182	0.0165	0.0229	0.0012	0.0348	0.0493	0.1272	0.0019	0.0426	0.1297	0.0188	0.0187	0.0024	0.0013	0.0152	0.0133	0.1259	0.0245	0.1093	0.0451	0.0015
12	rs12313615	105917972	0.96	0.255413023536062	1.01	0.39608418712213	0.160115125881945	0.356285151978289	0.0051	0.0061	0.1047	0.0137	0.046	0.0182	0.0165	0.0229	0.0012	0.0348	0.0493	0.1272	0.0019	0.0426	0.1297	0.0188	0.0188	0.0024	0.0013	0.0152	0.0133	0.1259	0.0244	0.1093	0.0451	0.0015
12	rs1071900	105919402	0.96	0.255413023536062	1.01	0.39608418712213	0.162974440408728	0.353537065851035	0.0051	0.0061	0.1049	0.0137	0.0459	0.0182	0.0165	0.0229	0.0012	0.0348	0.0493	0.1272	0.0019	0.0425	0.1296	0.0188	0.0188	0.0024	0.0013	0.0152	0.0133	0.1259	0.0244	0.1093	0.0452	0.0015
12	rs1358221	105926455	0.96	0.255413023536062	1.01	0.39608418712213	0.168252483433349	0.354910348811381	0.005	0.006	0.1049	0.0136	0.0459	0.0182	0.0163	0.0229	0.0012	0.0348	0.0492	0.1272	0.0019	0.0424	0.1295	0.0188	0.0187	0.0025	0.0013	0.0152	0.0132	0.1263	0.0245	0.1094	0.0452	0.0015
12	rs12299627	105930170	0.96	0.255413023536062	1.01	0.39608418712213	0.162524635164201	0.3493020313066	0.005	0.006	0.105	0.0135	0.0459	0.0181	0.0162	0.0229	0.0012	0.0348	0.0492	0.1273	0.0019	0.0425	0.1298	0.0187	0.0187	0.0025	0.0013	0.0151	0.0132	0.1263	0.0246	0.1093	0.0451	0.0015
12	rs6539218	105934875	0.96	0.255413023536062	1.01	0.39608418712213	0.122459069551809	0.28820422044287	0.0064	0.006	0.1049	0.0133	0.0457	0.0178	0.0159	0.0229	0.0012	0.0345	0.0489	0.1282	0.0018	0.0427	0.1295	0.0185	0.0184	0.0024	0.0012	0.0154	0.0133	0.1261	0.0245	0.1089	0.0454	0.0016
12	rs117976000	105947175	0.96	0.255413023536062	1.01	0.39608418712213	0.146588430495487	0.298241482058562	0.0065	0.006	0.1044	0.0133	0.0457	0.0177	0.0157	0.0229	0.0012	0.0344	0.0491	0.1285	0.0017	0.0428	0.1303	0.0187	0.0185	0.0024	0.0012	0.0154	0.0133	0.1255	0.0245	0.1085	0.0456	0.0016
12	rs17037317	105952058	0.96	0.255413023536062	1.01	0.39608418712213	0.161007621744403	0.291734891674382	0.0066	0.006	0.1042	0.0134	0.0454	0.0177	0.0156	0.0229	0.0013	0.0343	0.0491	0.1287	0.0017	0.0429	0.1307	0.0189	0.0186	0.0024	0.0012	0.0153	0.0133	0.1253	0.0244	0.1083	0.0456	0.0017
12	rs11609865	105952417	0.96	0.255413023536062	1.01	0.39608418712213	0.160080857280547	0.2887917581057	0.0066	0.006	0.1042	0.0134	0.0454	0.0177	0.0156	0.0229	0.0013	0.0343	0.0491	0.1287	0.0017	0.0429	0.1307	0.0188	0.0186	0.0024	0.0012	0.0153	0.0133	0.1253	0.0244	0.1083	0.0456	0.0018
12	rs2711738	105975955	0.97	0.222305343836028	1.01	0.39608418712213	0.183265066078774	0.220714078183654	0.0069	0.006	0.1041	0.0132	0.0445	0.0175	0.0154	0.0231	0.0014	0.034	0.0491	0.1291	0.0017	0.0429	0.1314	0.0187	0.0187	0.0025	0.0012	0.0154	0.0132	0.1255	0.0244	0.1084	0.045	0.0021
12	rs2711739	105977493	0.97	0.222305343836028	1.01	0.39608418712213	0.188949652486342	0.222552184077505	0.0069	0.006	0.1041	0.0132	0.0445	0.0174	0.0154	0.0232	0.0014	0.034	0.0491	0.1291	0.0018	0.0429	0.1314	0.0187	0.0187	0.0025	0.0012	0.0154	0.0132	0.1255	0.0244	0.1084	0.045	0.0021
12	rs61940889	105984801	0.97	0.222305343836028	1.01	0.39608418712213	0.187218793150463	0.212771465328393	0.0069	0.006	0.104	0.0132	0.0444	0.0174	0.0154	0.0231	0.0014	0.034	0.0491	0.1292	0.0018	0.0429	0.1315	0.0187	0.0187	0.0025	0.0012	0.0154	0.0132	0.1256	0.0244	0.1084	0.045	0.0022
12	rs12426430	106005038	0.97	0.222305343836028	1	0.442785362986439	0.202536019329577	0.193653270935827	0.0069	0.006	0.103	0.0128	0.0442	0.017	0.0148	0.0232	0.0015	0.0338	0.049	0.1304	0.0018	0.043	0.1323	0.0183	0.019	0.0024	0.0015	0.0151	0.0129	0.126	0.0246	0.1086	0.0447	0.0024
12	rs116848461	106007265	0.97	0.222305343836028	1	0.442785362986439	0.20847196491404	0.195102369144182	0.0069	0.006	0.1026	0.0126	0.0442	0.0169	0.0147	0.0232	0.0014	0.0339	0.049	0.1308	0.0018	0.0431	0.1324	0.0183	0.0191	0.0024	0.0015	0.015	0.0129	0.126	0.0248	0.1084	0.045	0.0025
12	rs150692257	106012069	0.97	0.222305343836028	1	0.442785362986439	0.236681570904335	0.19863675037244	0.007	0.0059	0.1016	0.0123	0.0442	0.0165	0.0143	0.0233	0.0014	0.0339	0.0489	0.1317	0.0018	0.0433	0.1325	0.0182	0.0192	0.0024	0.0015	0.0149	0.0127	0.1262	0.0252	0.1087	0.0451	0.0026
12	rs118085992	106012167	0.97	0.222305343836028	1	0.442785362986439	0.236852913761187	0.198115648868462	0.007	0.0059	0.1016	0.0123	0.0442	0.0165	0.0143	0.0233	0.0014	0.0339	0.0489	0.1317	0.0018	0.0433	0.1325	0.0182	0.0192	0.0024	0.0015	0.0149	0.0127	0.1262	0.0252	0.1087	0.0451	0.0026
12	rs73184097	106015104	0.97	0.222305343836028	1.01	0.39608418712213	0.241331878037124	0.196451224054656	0.0071	0.0059	0.1015	0.0122	0.0442	0.0165	0.0143	0.0233	0.0014	0.0339	0.0489	0.1316	0.0018	0.0433	0.1326	0.0182	0.0192	0.0024	0.0015	0.0149	0.0127	0.1261	0.0252	0.1087	0.0451	0.0026
12	rs17037359	106016097	0.97	0.222305343836028	1.01	0.39608418712213	0.244503414052615	0.197178827838367	0.0071	0.0059	0.1015	0.0122	0.0442	0.0165	0.0143	0.0233	0.0015	0.0339	0.0489	0.1316	0.0018	0.0434	0.1326	0.0183	0.0192	0.0024	0.0015	0.0148	0.0127	0.1261	0.0252	0.1087	0.0451	0.0026
12	rs117334373	106016325	0.97	0.222305343836028	1.01	0.39608418712213	0.244503414052615	0.196659018326756	0.0071	0.0059	0.1015	0.0122	0.0442	0.0165	0.0143	0.0233	0.0015	0.0339	0.0489	0.1316	0.0018	0.0434	0.1326	0.0183	0.0192	0.0024	0.0015	0.0148	0.0127	0.1261	0.0252	0.1087	0.0451	0.0026
12	rs7301645	106032083	0.97	0.222305343836028	1.01	0.39608418712213	0.261063826276654	0.191177626640573	0.0071	0.0059	0.1012	0.0121	0.0444	0.0165	0.0141	0.0232	0.0015	0.0337	0.049	0.1317	0.0018	0.0435	0.1326	0.0182	0.0192	0.0024	0.0016	0.0149	0.0127	0.1263	0.0253	0.1087	0.0451	0.0027
12	rs4511375	106035444	0.97	0.222305343836028	1.01	0.39608418712213	0.241678331438831	0.185952958339467	0.0072	0.0059	0.0997	0.0122	0.0442	0.0165	0.0142	0.0232	0.0015	0.0337	0.0492	0.1325	0.0022	0.0434	0.1325	0.0183	0.0193	0.0024	0.0016	0.0148	0.0127	0.1262	0.0253	0.109	0.0449	0.0028
12	rs11112636	106047204	0.97	0.222305343836028	1.01	0.39608418712213	0.245988345814888	0.181384203457618	0.0072	0.0059	0.0994	0.0121	0.0441	0.0165	0.0142	0.0234	0.0015	0.0337	0.0492	0.1327	0.0022	0.0434	0.1326	0.0183	0.0193	0.0024	0.0016	0.0148	0.0126	0.1261	0.0253	0.109	0.0447	0.0028
12	rs117409850	106057582	0.97	0.222305343836028	1.01	0.39608418712213	0.469232758919802	0.0822572181755954	0.008	0.0061	0.0958	0.0116	0.043	0.0154	0.0148	0.0236	0.0024	0.0338	0.0493	0.1344	0.0029	0.0422	0.133	0.0188	0.0198	0.0034	0.0022	0.0151	0.0128	0.125	0.026	0.1084	0.0434	0.0042
12	rs12306148	106060589	0.97	0.222305343836028	1.01	0.39608418712213	0.482965509854844	0.0827839899811906	0.008	0.0061	0.0957	0.0116	0.043	0.0153	0.0148	0.0237	0.0024	0.0338	0.0493	0.1344	0.0029	0.0422	0.133	0.0188	0.0199	0.0035	0.0022	0.0151	0.0128	0.125	0.026	0.1084	0.0433	0.0042
12	rs76061990	106064533	0.97	0.222305343836028	1.01	0.39608418712213	0.496952789125136	0.0829347456538004	0.008	0.0061	0.0956	0.0116	0.0429	0.0153	0.0148	0.0237	0.0024	0.0338	0.0493	0.1345	0.0029	0.0422	0.133	0.0188	0.0199	0.0035	0.0022	0.0151	0.0128	0.125	0.026	0.1084	0.0433	0.0043
12	rs11112648	106064566	0.97	0.222305343836028	1.01	0.39608418712213	0.497267201306368	0.0828593539718707	0.008	0.0061	0.0956	0.0116	0.0429	0.0153	0.0148	0.0237	0.0024	0.0338	0.0493	0.1345	0.0029	0.0422	0.133	0.0188	0.0199	0.0035	0.0022	0.0151	0.0128	0.125	0.026	0.1084	0.0433	0.0043
12	rs17266559	106071674	0.97	0.222305343836028	1.01	0.39608418712213	0.497078542516628	0.086969890460622	0.0081	0.0061	0.0956	0.0116	0.0429	0.0152	0.0148	0.0237	0.0024	0.0338	0.0492	0.1345	0.0031	0.0421	0.133	0.0189	0.0198	0.0035	0.0022	0.0151	0.0128	0.1248	0.026	0.1083	0.0434	0.0043
12	rs11112661	106080249	0.97	0.222305343836028	1.01	0.39608418712213	0.546819259145206	0.104604167606527	0.0081	0.0061	0.0956	0.0116	0.0429	0.0152	0.0148	0.0237	0.0024	0.0338	0.0492	0.1346	0.0031	0.0421	0.1329	0.0189	0.0199	0.0036	0.0022	0.0151	0.0128	0.1248	0.0261	0.1083	0.0434	0.0044
12	rs2888867	106083149	0.97	0.222305343836028	1.01	0.39608418712213	0.549982082643792	0.115645883994281	0.0081	0.0061	0.0955	0.0115	0.0429	0.0152	0.0147	0.0236	0.0025	0.0339	0.0492	0.1345	0.0032	0.0421	0.1329	0.0189	0.0199	0.0036	0.0022	0.0152	0.0129	0.1249	0.0261	0.1083	0.0434	0.0044
12	rs4964400	106083736	0.97	0.222305343836028	1.01	0.39608418712213	0.549454348695864	0.110367133129176	0.0081	0.0061	0.0955	0.0115	0.0429	0.0152	0.0147	0.0236	0.0025	0.0338	0.0492	0.1346	0.0032	0.0421	0.1329	0.0188	0.0199	0.0036	0.0022	0.0152	0.0129	0.1249	0.0261	0.1083	0.0434	0.0044
12	rs4601882	106093966	0.97	0.222305343836028	1.02	0.35283343175317	0.57606457844787	0.110029809857906	0.0082	0.0061	0.0956	0.0115	0.0429	0.0151	0.0148	0.0237	0.0025	0.0338	0.0492	0.1346	0.0032	0.0421	0.1327	0.0186	0.02	0.0037	0.0022	0.0152	0.0129	0.1248	0.0261	0.1081	0.0434	0.0045
12	rs10861475	106095797	0.97	0.222305343836028	1.02	0.35283343175317	0.57930542996327	0.109777077185642	0.0082	0.0061	0.0956	0.0115	0.0429	0.0151	0.0148	0.0237	0.0025	0.0338	0.0492	0.1346	0.0032	0.0421	0.1327	0.0186	0.02	0.0037	0.0022	0.0152	0.0129	0.1249	0.0261	0.1081	0.0434	0.0045
12	rs11112683	106098626	0.97	0.222305343836028	1.02	0.35283343175317	0.621084027336294	0.187382265027498	0.0083	0.0063	0.0947	0.0116	0.043	0.0148	0.0148	0.0234	0.0029	0.0338	0.0491	0.1347	0.0036	0.0418	0.1333	0.019	0.0204	0.004	0.0026	0.015	0.0126	0.1239	0.0258	0.1082	0.043	0.0047
12	rs10861476	106098948	0.96	0.255413023536062	1.03	0.312927433563081	0.625909886651389	0.163312060790751	0.0084	0.0063	0.0943	0.0116	0.043	0.0146	0.0149	0.0236	0.0029	0.0339	0.049	0.1351	0.0037	0.0418	0.1333	0.0192	0.0205	0.004	0.0025	0.0149	0.0129	0.1234	0.0258	0.1087	0.0427	0.0047
12	rs11112687	106099958	0.96	0.255413023536062	1.03	0.312927433563081	0.656653867794245	0.191486491249225	0.0086	0.0062	0.0915	0.0117	0.0428	0.0144	0.0153	0.0235	0.0031	0.034	0.0495	0.1355	0.0039	0.042	0.1338	0.0197	0.0206	0.0041	0.0026	0.0148	0.0126	0.1226	0.026	0.1098	0.042	0.0047
12	rs10861481	106101742	0.96	0.255413023536062	1.03	0.312927433563081	0.752610928145921	0.203767785973492	0.0085	0.0062	0.0909	0.0113	0.0426	0.0145	0.0157	0.0235	0.0033	0.0338	0.0493	0.1358	0.0041	0.0418	0.1353	0.02	0.0209	0.0042	0.0027	0.0144	0.0125	0.1221	0.0255	0.1105	0.0414	0.0048
12	rs67700379	106107380	0.96	0.255413023536062	1.03	0.312927433563081	0.747064959602054	0.219635172294957	0.0086	0.0061	0.0908	0.0113	0.0426	0.0145	0.0158	0.0234	0.0033	0.0337	0.0491	0.1357	0.0041	0.0418	0.1356	0.02	0.021	0.0042	0.0028	0.0143	0.0124	0.1219	0.0255	0.1108	0.0413	0.0048
12	rs79796689	106109647	0.96	0.255413023536062	1.03	0.312927433563081	0.709046916214497	0.210747678826595	0.0086	0.0061	0.0907	0.0114	0.0425	0.0145	0.0158	0.0234	0.0033	0.0338	0.0491	0.1358	0.0041	0.0417	0.1356	0.02	0.021	0.0042	0.0028	0.0142	0.0124	0.1219	0.0255	0.1108	0.0413	0.0048
12	rs17037498	106115200	0.96	0.255413023536062	1.03	0.312927433563081	0.687551711383783	0.227441694554752	0.0087	0.0061	0.09	0.0116	0.0424	0.0145	0.016	0.0233	0.0034	0.0335	0.0487	0.1362	0.0042	0.0416	0.1361	0.0201	0.0212	0.0043	0.0028	0.0142	0.0125	0.1215	0.0255	0.1109	0.0412	0.0047
12	rs10746044	106117725	0.96	0.255413023536062	1.03	0.312927433563081	0.692604392311986	0.256464889347854	0.0087	0.0062	0.0896	0.0117	0.0422	0.0145	0.0162	0.0233	0.0035	0.0335	0.0485	0.1366	0.0042	0.0415	0.1363	0.0202	0.0214	0.0043	0.0029	0.0142	0.0125	0.1213	0.0255	0.111	0.0411	0.0047
12	rs2374548	106122114	0.96	0.255413023536062	1.03	0.312927433563081	0.667795721188048	0.286795616918561	0.0087	0.0062	0.0887	0.0122	0.042	0.0144	0.0167	0.0232	0.0036	0.0335	0.0481	0.1368	0.0043	0.0415	0.1368	0.0203	0.0217	0.0043	0.0029	0.0141	0.0125	0.1206	0.0257	0.1106	0.0415	0.0046
12	rs7136273	106137077	0.96	0.255413023536062	1.04	0.276253925711104	0.677278247694614	0.293268893540152	0.0086	0.0064	0.088	0.0125	0.0419	0.014	0.0169	0.023	0.0036	0.0334	0.0473	0.1381	0.0043	0.0414	0.1377	0.0204	0.0219	0.0042	0.0028	0.0141	0.0127	0.1191	0.0257	0.1106	0.0423	0.0044
12	rs7960156	106143135	0.96	0.255413023536062	1.04	0.276253925711104	0.743579492408311	0.417825945837008	0.0087	0.0064	0.0878	0.0126	0.0419	0.014	0.017	0.0229	0.0036	0.0334	0.0473	0.1383	0.0043	0.0414	0.1378	0.0205	0.0219	0.0042	0.0029	0.0141	0.0128	0.1189	0.0257	0.1105	0.0425	0.0044
12	rs10746045	106143558	0.96	0.255413023536062	1.04	0.276253925711104	0.723415771391572	0.399893319376163	0.0087	0.0064	0.0878	0.0125	0.042	0.0141	0.017	0.0229	0.0036	0.0334	0.0473	0.1382	0.0044	0.0413	0.1379	0.0205	0.0219	0.0042	0.0029	0.0141	0.0128	0.1188	0.0256	0.1106	0.0425	0.0044
12	rs76513021	106143733	0.96	0.255413023536062	1.04	0.276253925711104	0.707491189644907	0.389981945165096	0.0087	0.0064	0.0874	0.0125	0.042	0.0141	0.017	0.0229	0.0035	0.0334	0.0473	0.1383	0.0044	0.0414	0.1379	0.0205	0.0219	0.0042	0.0029	0.0141	0.0128	0.1188	0.0256	0.1105	0.0428	0.0044
12	rs73401203	106146750	0.95	0.291843936447983	1.04	0.276253925711104	0.69958802327854	0.394864686318367	0.0087	0.0064	0.0866	0.0125	0.042	0.0142	0.0172	0.023	0.0035	0.0333	0.0472	0.1385	0.0044	0.0415	0.1377	0.0207	0.0219	0.0041	0.0028	0.0142	0.0129	0.1187	0.0256	0.1106	0.0429	0.0044
12	rs1989745	106151593	0.96	0.255413023536062	1.04	0.276253925711104	0.657656747381102	0.398086151938233	0.0087	0.0065	0.0856	0.0127	0.042	0.0145	0.0177	0.023	0.0035	0.0332	0.0469	0.1388	0.0045	0.0416	0.1377	0.0207	0.0222	0.004	0.0027	0.0143	0.013	0.1181	0.0256	0.1103	0.0434	0.0044
12	rs7300006	106153006	0.96	0.255413023536062	1.04	0.276253925711104	0.581335260181742	0.300142419931061	0.0087	0.0065	0.0855	0.0128	0.042	0.0146	0.0177	0.023	0.0035	0.0332	0.0468	0.1388	0.0045	0.0417	0.1377	0.0208	0.0222	0.004	0.0027	0.0142	0.013	0.118	0.0256	0.1102	0.0434	0.0044
12	rs73188304	106154007	0.96	0.255413023536062	1.04	0.276253925711104	0.52492107648799	0.213411883311543	0.0087	0.0065	0.0854	0.0128	0.042	0.0146	0.0178	0.023	0.0035	0.0333	0.0468	0.1389	0.0044	0.0417	0.1377	0.0208	0.0222	0.004	0.0027	0.0142	0.0129	0.118	0.0256	0.1102	0.0434	0.0044
12	rs10861502	106156001	0.96	0.255413023536062	1.04	0.276253925711104	0.413367175953333	0.345205609135488	0.0086	0.0068	0.0824	0.0132	0.042	0.0153	0.0186	0.0224	0.0032	0.0335	0.0455	0.1403	0.0048	0.0425	0.1371	0.021	0.0226	0.0039	0.0028	0.0138	0.0126	0.1174	0.0266	0.1104	0.0433	0.0045
12	rs1806588	106159148	0.95	0.291843936447983	1.04	0.276253925711104	0.538231193790827	0.301213292345333	0.009	0.0073	0.078	0.0137	0.0424	0.0157	0.0201	0.0227	0.0028	0.0337	0.0434	0.1412	0.0048	0.0433	0.1369	0.0213	0.0229	0.0036	0.0029	0.0135	0.0125	0.1164	0.0274	0.1113	0.0439	0.0044
12	rs2374539	106159277	0.95	0.291843936447983	1.04	0.276253925711104	0.54419014235113	0.321045980633058	0.0091	0.0073	0.0778	0.0138	0.0425	0.0157	0.0201	0.0227	0.0028	0.0337	0.0432	0.1413	0.0049	0.0432	0.1369	0.0213	0.0229	0.0036	0.0029	0.0135	0.0125	0.1163	0.0275	0.1113	0.0439	0.0044
12	rs10861515	106180665	0.94	0.331738599837001	1.04	0.276253925711104	0.469232758919802	0.210109919967117	0.0088	0.0074	0.0772	0.0136	0.0428	0.0159	0.0207	0.0231	0.0028	0.033	0.0424	0.1408	0.0048	0.0429	0.1379	0.021	0.0225	0.0035	0.0028	0.0138	0.0128	0.1171	0.0274	0.1113	0.0444	0.0042
12	rs34478626	106182419	0.94	0.331738599837001	1.04	0.276253925711104	0.477153373484346	0.209472802260954	0.0088	0.0074	0.0772	0.0136	0.0428	0.0159	0.0207	0.0231	0.0028	0.033	0.0424	0.1408	0.0048	0.0429	0.1379	0.021	0.0226	0.0035	0.0028	0.0138	0.0128	0.1171	0.0274	0.1113	0.0444	0.0042
12	rs73188393	106186140	0.94	0.331738599837001	1.04	0.276253925711104	0.492999398647009	0.180777988392903	0.0088	0.0074	0.0772	0.0137	0.0428	0.0159	0.0207	0.0232	0.0027	0.0331	0.0424	0.1408	0.0048	0.0428	0.1379	0.021	0.0226	0.0035	0.0027	0.0138	0.0128	0.1171	0.0274	0.1114	0.0443	0.0042
12	rs12315720	106192739	0.94	0.331738599837001	1.06	0.212122118160079	0.526471156954184	0.155868386197189	0.0088	0.0075	0.0772	0.0136	0.0427	0.0159	0.0209	0.0234	0.0027	0.0331	0.0425	0.1408	0.0048	0.0426	0.1379	0.0209	0.0226	0.0035	0.0027	0.0138	0.0129	0.1171	0.0274	0.1115	0.0442	0.0042
12	rs10735411	106193961	0.94	0.331738599837001	1.06	0.212122118160079	0.539930586607677	0.158560926491128	0.0088	0.0075	0.0772	0.0135	0.0428	0.0159	0.0209	0.0234	0.0027	0.0331	0.0426	0.1408	0.0048	0.0426	0.138	0.0209	0.0226	0.0035	0.0027	0.0139	0.0129	0.1168	0.0274	0.1116	0.0442	0.0042
12	rs4553450	106195766	0.94	0.331738599837001	1.06	0.212122118160079	0.529448214713355	0.13611819557859	0.0088	0.0074	0.0772	0.0136	0.0427	0.0159	0.021	0.0234	0.0027	0.0331	0.0426	0.1408	0.0049	0.0426	0.138	0.0209	0.0226	0.0035	0.0027	0.0139	0.0129	0.1168	0.0274	0.1116	0.0442	0.0042
12	rs77369302	106210781	0.94	0.331738599837001	1.06	0.212122118160079	0.52543752851548	0.121279973499453	0.0088	0.0074	0.0773	0.0136	0.0426	0.0159	0.0213	0.0234	0.0026	0.033	0.0426	0.1408	0.0049	0.0425	0.1381	0.0209	0.0225	0.0035	0.0027	0.0139	0.0129	0.1167	0.0273	0.1116	0.0441	0.0041
12	rs10778449	106212704	0.94	0.331738599837001	1.08	0.159408631830651	0.523050963168429	0.115130938815901	0.0088	0.0074	0.0773	0.0136	0.0426	0.0159	0.0213	0.0234	0.0026	0.033	0.0426	0.1408	0.0049	0.0425	0.1382	0.0209	0.0225	0.0035	0.0027	0.0139	0.0129	0.1167	0.0273	0.1116	0.0441	0.0041
12	rs77371628	106213272	0.94	0.331738599837001	1.08	0.159408631830651	0.522278052310459	0.113591350677242	0.0088	0.0074	0.0773	0.0136	0.0426	0.0159	0.0213	0.0234	0.0026	0.033	0.0426	0.1408	0.0049	0.0424	0.1382	0.0209	0.0225	0.0035	0.0027	0.0139	0.0129	0.1167	0.0273	0.1116	0.0441	0.0041
12	rs10778450	106214293	0.94	0.331738599837001	1.08	0.159408631830651	0.532173356992092	0.117023328175156	0.0088	0.0074	0.0773	0.0136	0.0426	0.0159	0.0213	0.0234	0.0026	0.0331	0.0426	0.1407	0.0049	0.0424	0.1383	0.0209	0.0225	0.0035	0.0027	0.0138	0.0129	0.1167	0.0273	0.1115	0.0441	0.0041
12	rs76736341	106214612	0.94	0.331738599837001	1.08	0.159408631830651	0.520669569447671	0.115216702404417	0.0088	0.0074	0.0772	0.0136	0.0426	0.0159	0.0213	0.0234	0.0026	0.0331	0.0426	0.1407	0.0049	0.0424	0.1383	0.0209	0.0224	0.0034	0.0027	0.0138	0.0129	0.1168	0.0273	0.1115	0.0441	0.0041
12	rs1862037	106217810	0.94	0.331738599837001	1.08	0.159408631830651	0.484703371715844	0.0993663407628129	0.0086	0.0075	0.0772	0.0138	0.0429	0.0161	0.0215	0.0235	0.0025	0.0334	0.0426	0.1405	0.0049	0.0423	0.1383	0.0206	0.0221	0.0033	0.0027	0.014	0.0129	0.1168	0.0274	0.111	0.0444	0.0041
12	rs1862038	106218920	0.94	0.331738599837001	1.08	0.159408631830651	0.458228261293092	0.089598786029296	0.0086	0.0075	0.0772	0.0138	0.0429	0.0161	0.0215	0.0234	0.0025	0.0334	0.0425	0.1406	0.0049	0.0423	0.1382	0.0206	0.022	0.0032	0.0027	0.0141	0.0129	0.1167	0.0275	0.111	0.0445	0.0041
12	rs1345540	106221793	0.94	0.331738599837001	1.08	0.159408631830651	0.465692580901128	0.0896765788393621	0.0086	0.0075	0.0773	0.0139	0.043	0.0162	0.0217	0.0233	0.0025	0.0335	0.0424	0.1406	0.0048	0.0423	0.1376	0.0208	0.022	0.0032	0.0026	0.0142	0.0129	0.1165	0.0277	0.111	0.0445	0.0041
12	rs7132481	106224308	0.94	0.331738599837001	1.08	0.159408631830651	0.327042388688088	0.0566875231518936	0.0084	0.0074	0.0767	0.0147	0.0432	0.0172	0.0225	0.0236	0.0022	0.0346	0.0428	0.1386	0.0046	0.0427	0.1374	0.021	0.0216	0.0027	0.0023	0.0151	0.013	0.1157	0.0281	0.1103	0.0447	0.0037
12	rs118095902	106229261	0.93	0.375229593708928	1.08	0.159408631830651	0.260657264523848	0.0402124725363554	0.0083	0.0072	0.0767	0.0149	0.0436	0.0178	0.0227	0.025	0.0017	0.0362	0.0433	0.1364	0.0034	0.0436	0.1361	0.0207	0.0212	0.0022	0.0019	0.0168	0.0128	0.1147	0.0278	0.1099	0.0467	0.0029
12	rs10861522	106233178	0.93	0.375229593708928	1.08	0.159408631830651	0.270095286493944	0.0466813831772201	0.0083	0.0072	0.0767	0.0149	0.0436	0.0179	0.0227	0.0251	0.0017	0.0363	0.0433	0.1363	0.0033	0.0437	0.136	0.0207	0.0212	0.0022	0.0018	0.0169	0.0128	0.1147	0.0278	0.1099	0.0468	0.0029
12	rs4964421	106234494	0.93	0.375229593708928	1.08	0.159408631830651	0.259439647278562	0.047155529622295	0.0083	0.0072	0.0767	0.0149	0.0436	0.0181	0.0227	0.0251	0.0017	0.0362	0.0432	0.1363	0.0033	0.0437	0.136	0.0207	0.0212	0.0022	0.0018	0.0169	0.0128	0.1147	0.0277	0.1099	0.0468	0.0029
12	rs34493774	106242150	0.93	0.375229593708928	1.08	0.159408631830651	0.257058534489753	0.0423964746486491	0.0083	0.0072	0.0766	0.015	0.0436	0.0181	0.0227	0.0251	0.0017	0.0363	0.0433	0.1361	0.0033	0.0438	0.1359	0.0206	0.0212	0.0022	0.0018	0.017	0.0128	0.1147	0.0276	0.1099	0.0468	0.0028
12	rs74672049	106248507	0.93	0.375229593708928	1.08	0.159408631830651	0.262240273534203	0.0469181924348077	0.0083	0.0072	0.0766	0.0151	0.0437	0.0182	0.0228	0.0252	0.0017	0.0365	0.0432	0.1359	0.0032	0.0439	0.1358	0.0206	0.0213	0.0022	0.0018	0.0171	0.0128	0.1146	0.0275	0.1098	0.0469	0.0028
12	rs113068647	106251209	0.93	0.375229593708928	1.08	0.159408631830651	0.248356919967662	0.0664803359567681	0.0083	0.007	0.0768	0.0154	0.0437	0.0185	0.0231	0.0253	0.0016	0.0371	0.0428	0.1353	0.0031	0.0445	0.1353	0.0207	0.0214	0.0021	0.0017	0.0172	0.0129	0.1144	0.0271	0.1097	0.0468	0.0027
12	rs73190141	106254285	0.92	0.422441555019286	1.08	0.159408631830651	0.202222160017408	0.114702484957293	0.0081	0.0067	0.0779	0.016	0.0438	0.0194	0.0236	0.0255	0.0013	0.0385	0.0418	0.1344	0.0029	0.0454	0.1335	0.0206	0.0213	0.0021	0.0014	0.0174	0.0132	0.1144	0.0263	0.1098	0.0466	0.0025
12	rs10861525	106260341	0.92	0.422441555019286	1.08	0.159408631830651	0.192934743683564	0.128083639446041	0.0081	0.0067	0.0779	0.0161	0.0438	0.0196	0.0237	0.0257	0.0013	0.0387	0.0416	0.1342	0.0028	0.0456	0.1331	0.0206	0.0214	0.002	0.0014	0.0175	0.0132	0.1143	0.0262	0.1099	0.0465	0.0024
12	rs2374555	106271940	0.92	0.422441555019286	1.08	0.159408631830651	0.212523452116303	0.135297539177865	0.0081	0.0067	0.078	0.0163	0.0437	0.0197	0.0237	0.0258	0.0013	0.0388	0.0415	0.1343	0.0028	0.0458	0.133	0.0206	0.0214	0.0018	0.0013	0.0175	0.0135	0.1142	0.0261	0.1099	0.0465	0.0024
12	rs1345542	106273523	0.92	0.422441555019286	1.08	0.159408631830651	0.21430219379878	0.133843103909658	0.0082	0.0066	0.078	0.0163	0.0437	0.0197	0.0237	0.0258	0.0013	0.0389	0.0415	0.1344	0.0027	0.0458	0.133	0.0206	0.0214	0.0018	0.0013	0.0175	0.0135	0.1142	0.0261	0.1099	0.0465	0.0024
12	rs12296673	106275710	0.92	0.422441555019286	1.08	0.159408631830651	0.180938189874966	0.109020217529996	0.0081	0.0066	0.0779	0.0163	0.0437	0.0197	0.0237	0.0258	0.0013	0.0389	0.0415	0.134	0.0027	0.0458	0.132	0.0206	0.0215	0.0018	0.0013	0.0175	0.0152	0.1142	0.026	0.1099	0.0464	0.0024
12	rs4964426	106288974	0.91	0.473491286898298	1.08	0.159408631830651	0.167582951220631	0.115903683580575	0.0081	0.0066	0.0779	0.0163	0.0437	0.0197	0.0236	0.0258	0.0012	0.0391	0.0413	0.1347	0.0025	0.046	0.1317	0.0206	0.0214	0.0017	0.0013	0.0176	0.0152	0.1142	0.0258	0.1098	0.0465	0.0024
12	rs4326893	106295490	0.91	0.473491286898298	1.08	0.159408631830651	0.150721147106618	0.12462027839919	0.008	0.0065	0.0779	0.0165	0.0436	0.0198	0.0236	0.0259	0.0012	0.0392	0.0412	0.135	0.0024	0.046	0.1316	0.0206	0.0215	0.0017	0.0013	0.0177	0.0152	0.1144	0.0257	0.1097	0.0464	0.0022
12	rs12302909	106298428	0.92	0.422441555019286	1.08	0.159408631830651	0.140866276566377	0.126391940559463	0.008	0.0065	0.078	0.0165	0.0436	0.0198	0.0235	0.0258	0.0012	0.0392	0.0412	0.1351	0.0024	0.046	0.1314	0.0206	0.0216	0.0017	0.0012	0.0177	0.0152	0.1143	0.0257	0.1098	0.0463	0.0022
12	rs80253695	106300221	0.92	0.422441555019286	1.08	0.159408631830651	0.135962967429181	0.128887886765328	0.008	0.0065	0.078	0.0166	0.0436	0.0198	0.0235	0.0258	0.0012	0.0392	0.0412	0.1351	0.0024	0.0459	0.1313	0.0207	0.0216	0.0017	0.0012	0.0177	0.0152	0.1142	0.0257	0.1098	0.0463	0.0022
12	rs34338597	106301580	0.92	0.422441555019286	1.09	0.136985182682918	0.134691549671346	0.130052872449655	0.008	0.0065	0.078	0.0166	0.0436	0.0198	0.0235	0.0258	0.0012	0.0392	0.0412	0.1351	0.0024	0.0459	0.1312	0.0207	0.0216	0.0017	0.0012	0.0177	0.0152	0.1142	0.0257	0.1098	0.0463	0.0022
12	rs78614576	106322727	0.92	0.422441555019286	1.09	0.136985182682918	0.13370421344643	0.13630081096927	0.008	0.0065	0.078	0.0166	0.0437	0.0199	0.0237	0.0259	0.0012	0.0392	0.0411	0.1351	0.0024	0.0459	0.131	0.0207	0.0217	0.0018	0.0012	0.0178	0.0152	0.1141	0.0257	0.1097	0.0462	0.0022
12	rs2111980	106328254	0.92	0.422441555019286	1.1	0.116987187387052	0.160286533511115	0.152240590799791	0.008	0.0064	0.0779	0.0169	0.0439	0.0201	0.0245	0.0261	0.0012	0.0396	0.0409	0.1345	0.0025	0.0457	0.1298	0.0211	0.0222	0.0019	0.0011	0.0182	0.0155	0.1135	0.0258	0.109	0.0459	0.0021
12	rs7955669	106330673	0.91	0.473491286898298	1.1	0.116987187387052	0.199565498950176	0.220498158502243	0.0077	0.0063	0.0781	0.0175	0.0438	0.0204	0.0251	0.0265	0.0012	0.0402	0.041	0.1337	0.0023	0.0461	0.129	0.0211	0.0228	0.0019	9e-04	0.0187	0.0157	0.1129	0.0255	0.1085	0.0456	0.002
12	rs12425155	106339232	0.92	0.422441555019286	1.1	0.116987187387052	0.174708745129724	0.27757517708585	0.0076	0.0062	0.0783	0.0178	0.0439	0.0205	0.0251	0.0265	0.0011	0.0402	0.041	0.1338	0.0023	0.0461	0.1289	0.0212	0.0228	0.0019	9e-04	0.019	0.0158	0.1124	0.0256	0.1082	0.0455	0.0019
12	rs61272568	106342463	0.92	0.422441555019286	1.1	0.116987187387052	0.164537083759329	0.285974903063101	0.0076	0.0062	0.0783	0.0179	0.0439	0.0205	0.025	0.0265	0.0011	0.04	0.0409	0.1337	0.0023	0.0461	0.1288	0.0212	0.0229	0.0019	9e-04	0.0191	0.0158	0.1123	0.0256	0.1082	0.0454	0.0019
12	rs75786813	106342698	0.92	0.422441555019286	1.1	0.116987187387052	0.163980477124397	0.284686660229158	0.0076	0.0062	0.0783	0.0179	0.0439	0.0205	0.025	0.0265	0.0011	0.04	0.0409	0.1337	0.0023	0.0461	0.1288	0.0212	0.0229	0.0019	9e-04	0.0191	0.0158	0.1123	0.0257	0.1081	0.0454	0.0019
12	rs7314547	106358926	0.92	0.422441555019286	1.1	0.116987187387052	0.16642377997108	0.315720605577904	0.0074	0.0061	0.0789	0.0178	0.0437	0.0206	0.0251	0.0265	0.0011	0.0399	0.0405	0.1334	0.0023	0.0459	0.1291	0.0212	0.023	0.0019	8e-04	0.0193	0.0159	0.1121	0.0258	0.1086	0.0453	0.0018
12	rs35819527	106361242	0.92	0.422441555019286	1.1	0.116987187387052	0.163147636384065	0.346321435366202	0.0073	0.0061	0.0791	0.0178	0.0436	0.0206	0.025	0.0265	0.0011	0.04	0.0404	0.1333	0.0023	0.0458	0.1291	0.0212	0.0231	0.0018	8e-04	0.0194	0.016	0.112	0.0259	0.1088	0.0453	0.0018
12	rs12304502	106364019	0.92	0.422441555019286	1.12	0.083651866997597	0.123248745439337	0.338655782682718	0.0072	0.0061	0.0804	0.0179	0.0435	0.0209	0.025	0.0265	0.0011	0.0391	0.04	0.1334	0.0023	0.046	0.1286	0.0214	0.0232	0.002	8e-04	0.0198	0.0159	0.1112	0.0263	0.1078	0.0457	0.0017
12	rs1862026	106364743	0.92	0.422441555019286	1.12	0.083651866997597	0.0708828375814122	0.313308713535886	0.0071	0.0062	0.0819	0.0181	0.0434	0.0212	0.0249	0.0266	0.0012	0.0382	0.0394	0.1334	0.0024	0.0462	0.128	0.0217	0.0234	0.0021	8e-04	0.0201	0.0159	0.1104	0.0268	0.1069	0.0459	0.0016
12	rs17741520	106368167	0.92	0.422441555019286	1.12	0.083651866997597	0.0928187439580642	0.363307560459478	0.0073	0.0063	0.0821	0.018	0.0436	0.021	0.0249	0.0261	0.0014	0.0379	0.0387	0.1338	0.0029	0.0464	0.1265	0.0217	0.0236	0.0022	8e-04	0.0204	0.0159	0.1108	0.0272	0.1067	0.0461	0.0016
12	rs117255725	106376164	0.92	0.422441555019286	1.12	0.083651866997597	0.0864959150095285	0.349923911982725	0.0073	0.0063	0.0821	0.018	0.0436	0.021	0.0249	0.0261	0.0014	0.0379	0.0386	0.1338	0.0029	0.0464	0.1263	0.0217	0.0236	0.0022	8e-04	0.0204	0.0159	0.1109	0.0272	0.1067	0.0462	0.0016
12	rs118122670	106376201	0.92	0.422441555019286	1.12	0.083651866997597	0.0865194218569478	0.35129316611684	0.0073	0.0063	0.0821	0.018	0.0436	0.021	0.0249	0.0261	0.0014	0.0379	0.0386	0.1338	0.0029	0.0464	0.1263	0.0217	0.0236	0.0022	8e-04	0.0204	0.0159	0.1109	0.0272	0.1067	0.0462	0.0016
12	rs2436607	106381216	0.92	0.422441555019286	1.12	0.083651866997597	0.0799614082789989	0.322017050540141	0.0073	0.0063	0.0821	0.018	0.0436	0.021	0.0249	0.0261	0.0014	0.0379	0.0386	0.1338	0.003	0.0465	0.1262	0.0217	0.0236	0.0022	8e-04	0.0205	0.0159	0.1109	0.0273	0.1067	0.0462	0.0016
12	rs76487428	106381929	0.92	0.422441555019286	1.11	0.0992615496976265	0.0820122435972977	0.322745919414455	0.0073	0.0063	0.0821	0.018	0.0436	0.021	0.025	0.0261	0.0014	0.0379	0.0386	0.1338	0.003	0.0465	0.1262	0.0217	0.0236	0.0022	8e-04	0.0205	0.0159	0.1109	0.0273	0.1066	0.0462	0.0016
12	rs73192197	106385973	0.92	0.422441555019286	1.11	0.0992615496976265	0.0842812715636974	0.319469837439548	0.0073	0.0063	0.0821	0.018	0.0437	0.021	0.0251	0.0261	0.0014	0.0379	0.0385	0.1339	0.003	0.0465	0.126	0.0218	0.0236	0.0022	8e-04	0.0205	0.0159	0.1108	0.0273	0.1066	0.0462	0.0016
12	rs74649934	106387077	0.92	0.422441555019286	1.11	0.0992615496976265	0.0838196903558696	0.314996462279819	0.0073	0.0063	0.0821	0.0179	0.0437	0.021	0.0251	0.0261	0.0014	0.038	0.0385	0.1339	0.003	0.0465	0.1259	0.0218	0.0236	0.0022	8e-04	0.0205	0.0159	0.1108	0.0273	0.1066	0.0462	0.0016
12	rs2468217	106405734	0.92	0.422441555019286	1.11	0.0992615496976265	0.0812421006414423	0.311984515203109	0.0073	0.0062	0.0823	0.0179	0.0439	0.021	0.0253	0.0262	0.0015	0.038	0.0383	0.134	0.0029	0.0465	0.1251	0.0218	0.0235	0.0022	9e-04	0.0205	0.016	0.1108	0.0276	0.1066	0.0464	0.0016
12	rs11112834	106407348	0.92	0.422441555019286	1.11	0.0992615496976265	0.0886517017988716	0.385627493114963	0.0073	0.0062	0.0823	0.0179	0.0439	0.021	0.0253	0.0261	0.0015	0.038	0.0383	0.134	0.0029	0.0465	0.125	0.0218	0.0235	0.0022	9e-04	0.0205	0.016	0.1108	0.0276	0.1065	0.0464	0.0016
12	rs12297444	106407877	0.92	0.422441555019286	1.11	0.0992615496976265	0.0924505145644384	0.361925085211173	0.0073	0.0062	0.0824	0.0178	0.0439	0.0209	0.0253	0.0262	0.0015	0.038	0.0383	0.134	0.0029	0.0465	0.1251	0.0218	0.0234	0.0022	9e-04	0.0205	0.016	0.1108	0.0276	0.1065	0.0464	0.0016
12	rs12814941	106408172	0.92	0.422441555019286	1.11	0.0992615496976265	0.0970820010860345	0.385116099283249	0.0073	0.0062	0.0824	0.0178	0.0439	0.0209	0.0253	0.0262	0.0015	0.038	0.0382	0.134	0.0029	0.0465	0.125	0.0218	0.0234	0.0022	9e-04	0.0205	0.016	0.1108	0.0276	0.1065	0.0464	0.0016
12	rs35062143	106408581	0.92	0.422441555019286	1.11	0.0992615496976265	0.0976646256299366	0.416911174792667	0.0073	0.0062	0.0824	0.0178	0.0439	0.0209	0.0253	0.0262	0.0015	0.038	0.0382	0.134	0.0029	0.0465	0.125	0.0218	0.0234	0.0022	9e-04	0.0205	0.016	0.1108	0.0276	0.1065	0.0464	0.0016
12	rs56367034	106416232	0.93	0.375229593708928	1.11	0.0992615496976265	0.0757647807599279	0.403902897055773	0.0072	0.0063	0.0829	0.0176	0.0441	0.0206	0.0248	0.0266	0.0015	0.0381	0.0379	0.1341	0.0028	0.0467	0.1236	0.0216	0.0233	0.0023	0.001	0.0208	0.0159	0.1113	0.0283	0.1065	0.0465	0.0016
12	rs117255273	106417425	0.93	0.375229593708928	1.11	0.0992615496976265	0.0886039592612383	0.459807228926517	0.0073	0.0063	0.0829	0.0175	0.0441	0.0205	0.0247	0.0267	0.0015	0.0381	0.0378	0.1341	0.0028	0.0467	0.1234	0.0216	0.0233	0.0023	0.001	0.0209	0.0159	0.1113	0.0283	0.1064	0.0466	0.0016
12	rs748000	106419959	0.93	0.375229593708928	1.11	0.0992615496976265	0.0771329160180881	0.393320952643982	0.0073	0.0063	0.0829	0.0174	0.0442	0.0204	0.0247	0.0268	0.0015	0.0381	0.0377	0.134	0.0028	0.0468	0.1231	0.0216	0.0233	0.0023	0.001	0.021	0.0159	0.1114	0.0284	0.1063	0.0468	0.0016
12	rs2730485	106427600	0.93	0.375229593708928	1.11	0.0992615496976265	0.0850696758201637	0.327373311571204	0.0073	0.0063	0.0829	0.0173	0.0442	0.0203	0.0246	0.0269	0.0016	0.0382	0.0376	0.134	0.0029	0.0468	0.1228	0.0214	0.0233	0.0024	0.001	0.0211	0.0159	0.1115	0.0286	0.1061	0.047	0.0016
12	rs10861549	106432190	0.93	0.375229593708928	1.11	0.0992615496976265	0.0593208195356551	0.172563627757535	0.0074	0.0063	0.083	0.0169	0.0444	0.0201	0.0243	0.0274	0.0017	0.0383	0.0371	0.1337	0.0032	0.0467	0.1218	0.0212	0.0232	0.0026	0.0012	0.0213	0.0159	0.1117	0.0291	0.1057	0.0477	0.0017
12	rs61940195	106436777	0.94	0.331738599837001	1.11	0.0992615496976265	0.0693021969995052	0.077798168634899	0.0077	0.0065	0.0831	0.0162	0.0448	0.0191	0.0232	0.0289	0.0019	0.0391	0.0368	0.1342	0.0037	0.0482	0.1186	0.021	0.0233	0.0029	0.0014	0.0223	0.0162	0.1116	0.0304	0.1026	0.0485	0.002
12	rs78548542	106441605	0.92	0.422441555019286	1.11	0.0992615496976265	0.155090220623411	0.170283492808381	0.008	0.0067	0.0832	0.0156	0.0449	0.0182	0.0221	0.0303	0.0021	0.0394	0.0363	0.1353	0.0042	0.0497	0.1154	0.021	0.0235	0.0031	0.0017	0.0231	0.0163	0.1112	0.0319	0.0996	0.049	0.0022
12	rs10778456	106448302	0.92	0.422441555019286	1.11	0.0992615496976265	0.151748383923226	0.122331128548904	0.008	0.0067	0.0832	0.0156	0.0451	0.0182	0.0221	0.0304	0.0021	0.0394	0.0363	0.1354	0.0042	0.0498	0.1152	0.021	0.0235	0.0031	0.0017	0.0231	0.0163	0.1111	0.032	0.0994	0.0491	0.0022
12	rs4964436	106453804	0.92	0.422441555019286	1.11	0.0992615496976265	0.17677120298763	0.0935211853224141	0.0081	0.0067	0.0832	0.0156	0.0451	0.0181	0.022	0.0305	0.0021	0.0394	0.0362	0.1356	0.0043	0.0499	0.1151	0.021	0.0235	0.0032	0.0017	0.0232	0.0164	0.1109	0.032	0.0994	0.0492	0.0022
12	rs753924	106455696	0.92	0.422441555019286	1.11	0.0992615496976265	0.182154892971646	0.0974293009109307	0.0081	0.0067	0.0831	0.0154	0.045	0.018	0.022	0.0306	0.0022	0.0393	0.0362	0.1357	0.0044	0.0499	0.1151	0.0209	0.0235	0.0032	0.0018	0.0232	0.0164	0.1108	0.0321	0.0994	0.0492	0.0022
12	rs1427793	106458238	0.91	0.473491286898298	1.12	0.083651866997597	0.216333606835668	0.0769916772619954	0.0082	0.0067	0.083	0.0154	0.0449	0.0179	0.0219	0.0305	0.0025	0.0391	0.0361	0.1359	0.0044	0.05	0.1154	0.0209	0.0234	0.0032	0.0019	0.0231	0.0165	0.11	0.0321	0.0994	0.0494	0.0023
12	rs6539247	106459902	0.91	0.473491286898298	1.12	0.083651866997597	0.238914373593066	0.101563281012399	0.0082	0.0068	0.0833	0.0154	0.045	0.0179	0.0218	0.0305	0.0026	0.0391	0.0362	0.1359	0.0044	0.0499	0.1151	0.0209	0.0236	0.0032	0.002	0.0233	0.0165	0.1096	0.0323	0.0995	0.0492	0.0024
12	rs3741883	106460938	0.91	0.473491286898298	1.11	0.0992615496976265	0.245857123674008	0.105763820788378	0.0083	0.0069	0.0835	0.0154	0.0449	0.018	0.0217	0.0305	0.0027	0.0391	0.0361	0.1359	0.0044	0.0498	0.1148	0.0209	0.0236	0.0032	0.002	0.0233	0.0165	0.1093	0.0325	0.0997	0.0494	0.0024
12	rs58798055	106462851	0.91	0.473491286898298	1.11	0.0992615496976265	0.248312944284243	0.119796683799301	0.0083	0.0069	0.0836	0.0153	0.0451	0.018	0.0216	0.0304	0.0027	0.0391	0.036	0.1362	0.0045	0.0499	0.1145	0.0208	0.0235	0.0032	0.002	0.0234	0.0165	0.1091	0.0328	0.0995	0.0496	0.0025
12	rs73193827	106463717	0.91	0.473491286898298	1.11	0.0992615496976265	0.251445827350409	0.122155699549981	0.0083	0.0069	0.0836	0.0152	0.0451	0.018	0.0215	0.0305	0.0027	0.039	0.036	0.1362	0.0045	0.0499	0.1145	0.0207	0.0235	0.0032	0.002	0.0234	0.0164	0.1091	0.0328	0.0995	0.0497	0.0025
12	rs4964438	106465125	0.91	0.473491286898298	1.1	0.116987187387052	0.247434327542185	0.110029809857906	0.0083	0.0069	0.0837	0.0152	0.0451	0.018	0.0214	0.0305	0.0027	0.039	0.036	0.1362	0.0045	0.0499	0.1145	0.0206	0.0236	0.0032	0.002	0.0234	0.0164	0.1091	0.0328	0.0995	0.0497	0.0025
12	rs12424937	106467656	0.91	0.473491286898298	1.1	0.116987187387052	0.251135995459513	0.107679661383449	0.0083	0.0069	0.0838	0.0152	0.0451	0.018	0.0213	0.0304	0.0028	0.039	0.0359	0.1363	0.0045	0.0499	0.1144	0.0206	0.0236	0.0032	0.002	0.0235	0.0164	0.109	0.0329	0.0995	0.0497	0.0025
12	rs934085	106469171	0.91	0.473491286898298	1.1	0.116987187387052	0.245682220651677	0.111974809232771	0.0083	0.0069	0.0838	0.0152	0.0452	0.018	0.0214	0.0304	0.0027	0.039	0.036	0.1364	0.0045	0.0499	0.1141	0.0205	0.0236	0.0032	0.002	0.0234	0.0164	0.109	0.0329	0.0995	0.0498	0.0025
12	rs74682327	106470932	0.91	0.473491286898298	1.1	0.116987187387052	0.225066254031405	0.104108688783079	0.0082	0.0069	0.0838	0.0152	0.0451	0.018	0.0214	0.0305	0.0027	0.0389	0.036	0.1365	0.0045	0.0499	0.1141	0.0205	0.0236	0.0032	0.002	0.0234	0.0164	0.109	0.033	0.0996	0.0498	0.0025
12	rs7133815	106476140	0.91	0.473491286898298	1.1	0.116987187387052	0.201673570270599	0.108349142432876	0.0082	0.0068	0.0839	0.0152	0.0451	0.018	0.0214	0.0305	0.0027	0.0389	0.036	0.1367	0.0046	0.0499	0.1138	0.0204	0.0237	0.0031	0.0021	0.0234	0.0164	0.1089	0.0331	0.0996	0.0497	0.0025
12	rs12146713	106476805	0.91	0.473491286898298	1.1	0.116987187387052	0.200032872416475	0.110029809857906	0.0081	0.0068	0.0839	0.0153	0.0451	0.0181	0.0214	0.0305	0.0027	0.039	0.0361	0.1365	0.0046	0.0499	0.1138	0.0204	0.0238	0.0031	0.0021	0.0233	0.0164	0.1089	0.0331	0.0996	0.0497	0.0025
12	rs1560759	106477376	0.91	0.473491286898298	1.1	0.116987187387052	0.195733369120075	0.104026197581515	0.0081	0.0068	0.0839	0.0153	0.0451	0.0181	0.0214	0.0305	0.0027	0.039	0.0361	0.1365	0.0046	0.0499	0.1138	0.0204	0.0238	0.0031	0.0021	0.0233	0.0164	0.1089	0.0331	0.0996	0.0497	0.0025
12	rs1366041	106484512	0.92	0.422441555019286	1.1	0.116987187387052	0.143613947009192	0.0963863223204539	0.0079	0.0068	0.0841	0.0154	0.0452	0.018	0.0214	0.0304	0.0027	0.0389	0.036	0.1361	0.0045	0.0497	0.1141	0.0204	0.0239	0.0031	0.0021	0.0233	0.0164	0.1092	0.0335	0.0993	0.0493	0.0025
12	rs116986586	106492140	0.92	0.422441555019286	1.1	0.116987187387052	0.135155869246404	0.0981539405805051	0.0078	0.0067	0.0843	0.0155	0.0452	0.018	0.0215	0.0303	0.0027	0.0389	0.0361	0.1359	0.0045	0.0497	0.1142	0.0205	0.024	0.0031	0.0021	0.0233	0.0164	0.1093	0.0335	0.0992	0.0492	0.0025
12	rs10861555	106497325	0.92	0.422441555019286	1.1	0.116987187387052	0.137147770667324	0.0968671493317768	0.0078	0.0067	0.0843	0.0155	0.0452	0.0181	0.0215	0.0303	0.0027	0.0389	0.0361	0.1359	0.0045	0.0496	0.1143	0.0205	0.024	0.0031	0.0021	0.0233	0.0164	0.1094	0.0336	0.0991	0.0491	0.0025
12	rs75312087	106499864	0.92	0.422441555019286	1.1	0.116987187387052	0.12721367880066	0.104108688783079	0.0077	0.0067	0.0843	0.0155	0.0452	0.0181	0.0215	0.0303	0.0027	0.0389	0.0361	0.1359	0.0044	0.0497	0.1142	0.0205	0.024	0.0031	0.0021	0.0232	0.0164	0.1093	0.0336	0.0989	0.0491	0.0025
12	rs78442120	106500344	0.92	0.422441555019286	1.1	0.116987187387052	0.100791693423988	0.114616867058012	0.0076	0.0066	0.0843	0.0155	0.0452	0.0181	0.0215	0.0303	0.0025	0.0389	0.0374	0.1359	0.0044	0.0497	0.1142	0.0206	0.024	0.003	0.0021	0.0232	0.0164	0.1094	0.0333	0.0988	0.0488	0.0023
12	rs55941206	106505838	0.92	0.422441555019286	1.1	0.116987187387052	0.111617021481058	0.115817726184266	0.0075	0.0066	0.0838	0.0157	0.0452	0.0184	0.0218	0.0303	0.0025	0.0388	0.0376	0.1362	0.0044	0.0501	0.1139	0.0209	0.0242	0.003	0.0021	0.023	0.0163	0.1094	0.0339	0.0976	0.0488	0.0023
12	rs77818966	106508277	0.93	0.375229593708928	1.1	0.116987187387052	0.113725023757858	0.125504942557122	0.0074	0.0065	0.0838	0.0157	0.045	0.0185	0.022	0.0303	0.0025	0.0387	0.0377	0.1363	0.0044	0.0498	0.114	0.021	0.0244	0.0029	0.0021	0.023	0.0162	0.1095	0.0341	0.0975	0.0486	0.0023
12	rs117694934	106509867	0.93	0.375229593708928	1.1	0.116987187387052	0.116054971185838	0.145638438187969	0.0073	0.0064	0.0837	0.016	0.0449	0.0187	0.0222	0.0303	0.0024	0.0386	0.0377	0.1362	0.0044	0.0494	0.1139	0.0213	0.0246	0.0028	0.0021	0.023	0.0162	0.1095	0.0342	0.0976	0.0484	0.0022
12	rs77317930	106510403	0.93	0.375229593708928	1.1	0.116987187387052	0.107770379557967	0.154050674514486	0.0072	0.0063	0.0837	0.0161	0.0449	0.0188	0.0224	0.0303	0.0024	0.0386	0.0377	0.1361	0.0044	0.0487	0.1141	0.0215	0.0247	0.0028	0.0021	0.023	0.0162	0.1095	0.0343	0.0979	0.0483	0.0022
12	rs3782695	106511173	0.93	0.375229593708928	1.09	0.136985182682918	0.109342590600793	0.172464271924578	0.0071	0.0063	0.0838	0.0161	0.0448	0.0189	0.0226	0.0303	0.0024	0.0385	0.0377	0.1361	0.0043	0.0472	0.1146	0.0216	0.0248	0.0028	0.0021	0.0231	0.0164	0.1096	0.0345	0.0982	0.0482	0.0021
12	rs36051908	106513995	0.93	0.375229593708928	1.1	0.116987187387052	0.14923734712895	0.299785717334006	0.0065	0.0057	0.0829	0.0171	0.0441	0.02	0.0236	0.0292	0.0025	0.0373	0.0381	0.1366	0.0046	0.0456	0.1142	0.0228	0.0258	0.0025	0.002	0.0229	0.0179	0.1098	0.0352	0.0979	0.0472	0.0019
12	rs1148428	106514116	0.93	0.375229593708928	1.1	0.116987187387052	0.156946572191406	0.300142419931061	0.0065	0.0057	0.0828	0.0171	0.0441	0.02	0.0236	0.0292	0.0025	0.0373	0.0381	0.1366	0.0046	0.0455	0.1142	0.0228	0.0258	0.0025	0.002	0.023	0.018	0.1099	0.0353	0.0979	0.0472	0.0018
12	rs1215603	106516877	0.93	0.375229593708928	1.1	0.116987187387052	0.164189075279961	0.357160816239861	0.0064	0.0056	0.0826	0.0173	0.0439	0.0201	0.0235	0.0288	0.0025	0.037	0.0381	0.1371	0.0047	0.0451	0.114	0.023	0.0259	0.0025	0.002	0.0229	0.0191	0.1091	0.0356	0.0984	0.0468	0.0018
12	rs1215607	106518175	0.93	0.375229593708928	1.1	0.116987187387052	0.177643801578122	0.366203013095	0.0064	0.0056	0.0826	0.0173	0.0439	0.0201	0.0236	0.0288	0.0025	0.0369	0.0382	0.1373	0.0047	0.045	0.1139	0.0232	0.026	0.0024	0.002	0.023	0.0191	0.109	0.0355	0.0983	0.0469	0.0018
12	rs116999550	106526759	0.94	0.331738599837001	1.1	0.116987187387052	0.214626496808067	0.362553297578656	0.0063	0.0055	0.0818	0.0174	0.0434	0.0201	0.0237	0.0281	0.0027	0.0358	0.0384	0.1381	0.0051	0.0443	0.1155	0.0232	0.0257	0.0027	0.0018	0.0228	0.0193	0.1093	0.0355	0.0994	0.046	0.0019
12	rs11614704	106526864	0.94	0.331738599837001	1.1	0.116987187387052	0.21418065119548	0.339025557082936	0.0063	0.0055	0.0818	0.0175	0.0435	0.0201	0.0237	0.0281	0.0027	0.0357	0.0384	0.1381	0.0051	0.0443	0.1155	0.0232	0.0257	0.0027	0.0018	0.0228	0.0194	0.1093	0.0355	0.0994	0.0459	0.0019
12	rs73193874	106528526	0.94	0.331738599837001	1.1	0.116987187387052	0.251534389150268	0.369483949663843	0.0063	0.0055	0.0804	0.0181	0.043	0.0206	0.0241	0.0278	0.0029	0.0349	0.0387	0.1389	0.0056	0.043	0.1159	0.0237	0.0257	0.0029	0.0018	0.0224	0.0199	0.1096	0.0353	0.1003	0.0443	0.002
12	rs11112878	106528952	0.94	0.331738599837001	1.1	0.116987187387052	0.259980427489446	0.374674457697415	0.0063	0.0055	0.0803	0.0182	0.043	0.0207	0.0242	0.0278	0.0029	0.0348	0.0388	0.139	0.0056	0.0428	0.116	0.0237	0.0257	0.0029	0.0018	0.0223	0.0199	0.1096	0.0353	0.1004	0.0441	0.002
12	rs2556510	106529666	0.94	0.331738599837001	1.1	0.116987187387052	0.275929190600305	0.368978652385791	0.0063	0.0056	0.08	0.0183	0.0429	0.0208	0.0243	0.0276	0.003	0.0346	0.0389	0.1392	0.0057	0.0426	0.1161	0.0238	0.0257	0.003	0.0018	0.0223	0.02	0.1098	0.035	0.1006	0.0439	0.0021
12	rs2559602	106530161	0.94	0.331738599837001	1.1	0.116987187387052	0.311891219238896	0.366959417921597	0.0063	0.0056	0.0798	0.0184	0.0428	0.021	0.0244	0.0275	0.0031	0.0345	0.0389	0.1392	0.0058	0.0426	0.1161	0.024	0.0259	0.0031	0.0018	0.0223	0.0201	0.1099	0.0348	0.1005	0.0436	0.0021
12	rs75891429	106530755	0.94	0.331738599837001	1.1	0.116987187387052	0.320149979315215	0.351916060996341	0.0063	0.0056	0.0796	0.0184	0.0428	0.021	0.0244	0.0274	0.0031	0.0344	0.0389	0.1391	0.006	0.0425	0.1162	0.024	0.0258	0.0031	0.0018	0.0223	0.0203	0.11	0.0345	0.1004	0.0438	0.0021
12	rs3741887	106532342	0.94	0.331738599837001	1.09	0.136985182682918	0.401335544416463	0.320197003853536	0.0064	0.0056	0.0793	0.0186	0.0427	0.0212	0.0245	0.0271	0.0032	0.0343	0.0389	0.1388	0.0064	0.0422	0.1167	0.0241	0.0257	0.0033	0.0018	0.0221	0.0206	0.1102	0.0339	0.1002	0.0438	0.0023
12	rs117135505	106536203	0.94	0.331738599837001	1.09	0.136985182682918	0.44759056730448	0.294805328227394	0.0066	0.0058	0.0791	0.0187	0.0426	0.0213	0.0246	0.0268	0.0033	0.0342	0.0389	0.1386	0.0066	0.0419	0.1169	0.0242	0.0257	0.0034	0.0018	0.0219	0.0209	0.1102	0.0336	0.1	0.0438	0.0024
12	rs73193880	106537453	0.94	0.331738599837001	1.1	0.116987187387052	0.471314106179825	0.294568795660129	0.0066	0.0058	0.079	0.0188	0.0425	0.0214	0.0246	0.0267	0.0033	0.0342	0.0389	0.1385	0.0067	0.0418	0.117	0.0242	0.0257	0.0034	0.0018	0.0219	0.021	0.1102	0.0335	0.0999	0.0438	0.0025
12	rs12306616	106537690	0.94	0.331738599837001	1.1	0.116987187387052	0.478942841001018	0.296581149140287	0.0066	0.0058	0.079	0.0188	0.0425	0.0214	0.0246	0.0267	0.0034	0.0342	0.0389	0.1385	0.0067	0.0418	0.117	0.0242	0.0257	0.0034	0.0018	0.0219	0.021	0.1102	0.0335	0.0999	0.0437	0.0025
12	rs74665480	106548822	0.94	0.331738599837001	1.1	0.116987187387052	0.545503953661601	0.297292378186107	0.0067	0.0057	0.0788	0.0189	0.0423	0.0215	0.0248	0.0265	0.0034	0.0343	0.0388	0.1382	0.0069	0.0415	0.1172	0.0244	0.0257	0.0035	0.0019	0.0218	0.0214	0.1101	0.0333	0.0999	0.0438	0.0025
12	rs11838184	106548935	0.94	0.331738599837001	1.1	0.116987187387052	0.54419014235113	0.296225727407852	0.0067	0.0057	0.0788	0.0189	0.0423	0.0215	0.0248	0.0265	0.0034	0.0343	0.0388	0.1382	0.0069	0.0415	0.1172	0.0244	0.0257	0.0035	0.0019	0.0218	0.0214	0.1101	0.0333	0.0999	0.0438	0.0025
12	rs2559600	106556404	0.94	0.331738599837001	1.1	0.116987187387052	0.487440396039824	0.291027713771247	0.0067	0.0057	0.0784	0.019	0.0422	0.0216	0.0248	0.0261	0.0034	0.0343	0.0388	0.1384	0.0067	0.0414	0.1174	0.0245	0.0257	0.0035	0.0019	0.0218	0.0215	0.11	0.0332	0.1002	0.0439	0.0025
12	rs73399148	106575858	0.94	0.331738599837001	1.1	0.116987187387052	0.446933516578818	0.290792103530093	0.0068	0.0057	0.0781	0.0191	0.0422	0.0217	0.0249	0.0262	0.0034	0.0344	0.0387	0.1386	0.0067	0.0414	0.1176	0.0245	0.0257	0.0034	0.0019	0.0214	0.0216	0.11	0.0331	0.1003	0.044	0.0026
12	rs1148437	106583426	0.94	0.331738599837001	1.09	0.136985182682918	0.457623997710259	0.293623239777972	0.0068	0.0057	0.0779	0.0191	0.0421	0.0217	0.025	0.0264	0.0034	0.0344	0.0387	0.1387	0.0066	0.0413	0.1177	0.0246	0.0257	0.0034	0.0018	0.0212	0.0216	0.11	0.0331	0.1004	0.0441	0.0026
12	rs35613693	106586331	0.94	0.331738599837001	1.08	0.159408631830651	0.424353302720118	0.286678328200725	0.0068	0.0057	0.0778	0.0191	0.0421	0.0218	0.025	0.0263	0.0034	0.0344	0.0387	0.1388	0.0065	0.0413	0.1178	0.0246	0.0257	0.0034	0.0018	0.0212	0.0217	0.11	0.0329	0.1005	0.0441	0.0026
12	rs1427787	106590567	0.94	0.331738599837001	1.08	0.159408631830651	0.410557233674324	0.284218648692039	0.0068	0.0057	0.0777	0.0191	0.0422	0.0218	0.025	0.0263	0.0034	0.0344	0.0387	0.1388	0.0065	0.0413	0.1178	0.0246	0.0257	0.0034	0.0018	0.0212	0.0217	0.11	0.0328	0.1006	0.0442	0.0026
12	rs1896361	106592709	0.94	0.331738599837001	1.08	0.159408631830651	0.4331277564044	0.314634575488926	0.0068	0.0057	0.0775	0.0191	0.0421	0.0219	0.0249	0.0263	0.0034	0.0344	0.038	0.1386	0.0066	0.0412	0.1179	0.0246	0.0258	0.0035	0.0018	0.0213	0.0218	0.1102	0.0331	0.1008	0.0441	0.0026
12	rs2559606	106593535	0.94	0.331738599837001	1.08	0.159408631830651	0.475674893002247	0.340999659973837	0.0068	0.0057	0.0773	0.0191	0.042	0.022	0.0249	0.0263	0.0035	0.0344	0.0376	0.1385	0.0066	0.0412	0.118	0.0246	0.0258	0.0035	0.0018	0.0214	0.0218	0.1103	0.0333	0.1009	0.0442	0.0027
12	rs1896555	106594781	0.94	0.331738599837001	1.08	0.159408631830651	0.485946550117297	0.366707233927898	0.0068	0.0057	0.0771	0.0191	0.042	0.0221	0.0249	0.0264	0.0035	0.0344	0.0376	0.1385	0.0066	0.0412	0.1179	0.0245	0.0258	0.0034	0.0018	0.0216	0.0217	0.1104	0.0333	0.1009	0.0441	0.0026
12	rs78037551	106598473	0.94	0.331738599837001	1.08	0.159408631830651	0.45949848466325	0.355785047937538	0.0068	0.0057	0.0771	0.0191	0.042	0.0221	0.0249	0.0264	0.0035	0.0343	0.0375	0.1385	0.0066	0.0412	0.1181	0.0245	0.0258	0.0035	0.0018	0.0218	0.0217	0.1103	0.0332	0.1008	0.0441	0.0026
12	rs1896557	106599127	0.94	0.331738599837001	1.08	0.159408631830651	0.459135388189287	0.357786665923323	0.0068	0.0057	0.0771	0.0191	0.0419	0.0221	0.0249	0.0264	0.0035	0.0342	0.0375	0.1385	0.0066	0.0412	0.1181	0.0245	0.0258	0.0035	0.0018	0.0218	0.0217	0.1104	0.0332	0.1008	0.0441	0.0026
12	rs116951509	106603477	0.94	0.331738599837001	1.08	0.159408631830651	0.451722886318452	0.357536288561415	0.0068	0.0057	0.077	0.0191	0.0419	0.0221	0.0249	0.0264	0.0035	0.0342	0.0375	0.1386	0.0066	0.0412	0.1181	0.0245	0.0258	0.0036	0.0018	0.0218	0.0217	0.1103	0.0332	0.1007	0.0441	0.0026
12	rs73401119	106607680	0.94	0.331738599837001	1.07	0.184406357471863	0.446993228848127	0.356660361560978	0.0068	0.0057	0.077	0.0191	0.0419	0.0221	0.0249	0.0264	0.0035	0.0342	0.0375	0.1386	0.0066	0.0412	0.1181	0.0245	0.0257	0.0037	0.0018	0.0219	0.0217	0.1103	0.0332	0.1006	0.0441	0.0026
12	rs75246810	106614124	0.94	0.331738599837001	1.07	0.184406357471863	0.459074885759247	0.36746393293686	0.0069	0.0057	0.077	0.019	0.0419	0.0221	0.0248	0.0266	0.0035	0.0342	0.0375	0.1386	0.0066	0.0414	0.1182	0.0245	0.0257	0.0037	0.0019	0.0222	0.0217	0.11	0.0331	0.1004	0.0439	0.0026
12	rs11112903	106618117	0.94	0.331738599837001	1.07	0.184406357471863	0.445799729044841	0.366959417921597	0.0069	0.0057	0.077	0.0191	0.0419	0.022	0.0247	0.0266	0.0035	0.0341	0.0376	0.1387	0.0067	0.0414	0.1182	0.0244	0.0257	0.0037	0.0019	0.0222	0.0217	0.1098	0.0331	0.1004	0.0438	0.0027
12	rs61942131	106621122	0.95	0.291843936447983	1.07	0.184406357471863	0.41118720285473	0.34805922380685	0.0069	0.0057	0.0773	0.0191	0.0419	0.0219	0.0246	0.0266	0.0036	0.034	0.0375	0.1386	0.0067	0.0414	0.1186	0.0244	0.0256	0.0038	0.0019	0.0222	0.0216	0.1098	0.0328	0.1005	0.0438	0.0027
12	rs35769445	106625862	0.94	0.331738599837001	1.07	0.184406357471863	0.0785168754250214	0.177958244314392	0.0073	0.0054	0.0815	0.019	0.0416	0.0202	0.0226	0.0269	0.0039	0.0333	0.0372	0.1383	0.0063	0.0413	0.1228	0.023	0.0243	0.0051	0.0026	0.0219	0.0197	0.1084	0.0291	0.1045	0.0441	0.0036
12	rs75939816	106628916	0.94	0.331738599837001	1.08	0.159408631830651	0.0942016362221736	0.136026921577268	0.0073	0.0054	0.0814	0.0191	0.0416	0.0203	0.0226	0.0269	0.0039	0.0332	0.0372	0.1384	0.0063	0.0413	0.1228	0.023	0.0244	0.0052	0.0026	0.0219	0.0197	0.1084	0.0291	0.1046	0.0442	0.0036
12	rs2649718	106630795	0.94	0.331738599837001	1.08	0.159408631830651	0.0985809528470404	0.137215233806753	0.0073	0.0054	0.0814	0.0191	0.0416	0.0203	0.0226	0.0269	0.0039	0.0332	0.0372	0.1384	0.0063	0.0413	0.1228	0.023	0.0244	0.0052	0.0026	0.0219	0.0197	0.1084	0.0291	0.1047	0.0442	0.0036
12	rs117110586	106631434	0.94	0.331738599837001	1.08	0.159408631830651	0.0981475743775466	0.137948383680462	0.0073	0.0054	0.0814	0.0191	0.0416	0.0203	0.0226	0.0269	0.0039	0.0332	0.0372	0.1383	0.0063	0.0413	0.1228	0.023	0.0244	0.0052	0.0026	0.0219	0.0197	0.1085	0.0291	0.1046	0.0442	0.0036
12	rs11112913	106635568	0.94	0.331738599837001	1.08	0.159408631830651	0.092794166587624	0.143678453793877	0.0072	0.0054	0.0815	0.019	0.0416	0.0203	0.0226	0.0269	0.0038	0.0332	0.0372	0.1384	0.0063	0.0413	0.1227	0.0229	0.0244	0.0052	0.0026	0.0219	0.0197	0.1084	0.0295	0.1046	0.0442	0.0036
12	rs12426351	106636097	0.94	0.331738599837001	1.08	0.159408631830651	0.0924259987824755	0.14451726923519	0.0072	0.0054	0.0815	0.019	0.0416	0.0203	0.0226	0.0269	0.0038	0.0332	0.0372	0.1384	0.0063	0.0413	0.1226	0.0229	0.0244	0.0052	0.0026	0.0219	0.0197	0.1084	0.0295	0.1046	0.0442	0.0036
12	rs3782699	106637876	0.94	0.331738599837001	1.08	0.159408631830651	0.0844432073848052	0.155964265666792	0.0072	0.0054	0.0815	0.019	0.0415	0.0203	0.0226	0.0269	0.0038	0.033	0.0372	0.1385	0.0063	0.0413	0.1226	0.0229	0.0244	0.0052	0.0027	0.0219	0.0197	0.1085	0.0297	0.1046	0.0442	0.0036
12	rs2912749	106646814	0.94	0.331738599837001	1.08	0.159408631830651	0.0697923740700397	0.155868386197189	0.0072	0.0054	0.0814	0.019	0.0414	0.0202	0.0225	0.0268	0.0038	0.033	0.037	0.1387	0.0063	0.0413	0.123	0.0228	0.0244	0.0052	0.0027	0.022	0.0196	0.1086	0.0297	0.1046	0.0442	0.0036
12	rs80277312	106652263	0.94	0.331738599837001	1.08	0.159408631830651	0.0743910797522791	0.156924214096603	0.0071	0.0053	0.0811	0.0189	0.0411	0.0202	0.0224	0.0267	0.0037	0.0329	0.0369	0.1391	0.0063	0.0411	0.1241	0.0226	0.0245	0.0052	0.0027	0.0219	0.0195	0.1089	0.0295	0.1046	0.0442	0.0036
12	rs1215748	106655192	0.94	0.331738599837001	1.08	0.159408631830651	0.0373548191325875	0.13630081096927	0.007	0.0054	0.0827	0.0185	0.0402	0.0197	0.0217	0.0263	0.0034	0.0326	0.0362	0.1418	0.0058	0.041	0.1264	0.0218	0.024	0.0052	0.0028	0.022	0.0188	0.1095	0.0287	0.1052	0.0441	0.0037
12	rs11534859	106656227	0.94	0.331738599837001	1.08	0.159408631830651	0.036633598800131	0.136392152344179	0.007	0.0054	0.083	0.0185	0.0402	0.0196	0.0216	0.0262	0.0034	0.0326	0.0362	0.1419	0.0057	0.0408	0.1267	0.0217	0.024	0.0052	0.0028	0.022	0.0187	0.1096	0.0286	0.1054	0.044	0.0037
12	rs12812441	106657312	0.94	0.331738599837001	1.08	0.159408631830651	0.0348985477903304	0.137948383680462	0.0069	0.0053	0.0833	0.0185	0.0401	0.0196	0.0215	0.0263	0.0033	0.0325	0.0362	0.1419	0.0057	0.0407	0.1269	0.0217	0.0239	0.0052	0.0028	0.022	0.0187	0.1098	0.0286	0.1056	0.0439	0.0037
12	rs73386696	106659932	0.94	0.331738599837001	1.08	0.159408631830651	0.0293167320253162	0.102627730579959	0.0065	0.0051	0.0857	0.018	0.0391	0.0192	0.0205	0.0259	0.0031	0.0318	0.0365	0.1428	0.0053	0.0404	0.1297	0.0212	0.0226	0.0053	0.0027	0.0215	0.0176	0.1121	0.0283	0.106	0.0439	0.0036
12	rs79103505	106660007	0.94	0.331738599837001	1.08	0.159408631830651	0.0290113779840616	0.106096057113032	0.0065	0.0051	0.0858	0.018	0.039	0.0192	0.0205	0.0258	0.0031	0.0318	0.0365	0.1429	0.0052	0.0404	0.1298	0.0212	0.0225	0.0053	0.0027	0.0215	0.0176	0.1121	0.0283	0.106	0.0439	0.0036
12	rs79311516	106660752	0.94	0.331738599837001	1.08	0.159408631830651	0.0273990419090176	0.117800852466429	0.0063	0.0051	0.0864	0.0179	0.0386	0.0192	0.0203	0.0255	0.003	0.0316	0.0368	0.1435	0.0052	0.0404	0.1312	0.021	0.0223	0.0051	0.0027	0.0213	0.0173	0.1128	0.0281	0.1058	0.0437	0.0037
12	rs1148408	106665078	0.93	0.375229593708928	1.08	0.159408631830651	0.0465364238999529	0.104521524556956	0.0058	0.005	0.0874	0.0177	0.0373	0.019	0.0196	0.0254	0.0028	0.0308	0.0371	0.1459	0.0049	0.0402	0.1337	0.0204	0.0221	0.005	0.0027	0.0206	0.0167	0.1138	0.0277	0.106	0.0436	0.0036
12	rs4964457	106666830	0.93	0.375229593708928	1.09	0.136985182682918	0.0489538474402854	0.110535943064983	0.0058	0.005	0.0875	0.0177	0.0372	0.019	0.0196	0.0254	0.0028	0.0308	0.0371	0.146	0.0049	0.0402	0.1339	0.0203	0.0221	0.005	0.0027	0.0206	0.0166	0.1133	0.0277	0.1062	0.0436	0.0036
12	rs10861566	106669031	0.93	0.375229593708928	1.09	0.136985182682918	0.0519077256192894	0.113506049421752	0.0058	0.005	0.0876	0.0178	0.0372	0.019	0.0195	0.0254	0.0028	0.0308	0.0371	0.1461	0.0049	0.0402	0.1341	0.0203	0.0221	0.005	0.0027	0.0206	0.0166	0.1132	0.0277	0.1063	0.0436	0.0036
12	rs12366982	106675868	0.93	0.375229593708928	1.09	0.136985182682918	0.0530776308977563	0.110535943064983	0.0058	0.005	0.0879	0.0176	0.0371	0.019	0.0194	0.0253	0.0027	0.0306	0.0369	0.1462	0.0048	0.0401	0.1346	0.0202	0.022	0.005	0.0027	0.0205	0.0165	0.1136	0.0276	0.1063	0.0436	0.0035
12	rs56409465	106681839	0.92	0.422441555019286	1.09	0.136985182682918	0.0787158785871975	0.0964663948641865	0.0055	0.0049	0.0897	0.017	0.0367	0.0185	0.019	0.0248	0.0025	0.03	0.0367	0.1464	0.0044	0.0398	0.1376	0.0197	0.0213	0.0051	0.0026	0.0202	0.016	0.1155	0.0274	0.1066	0.0438	0.0034
12	rs10778462	106686656	0.92	0.422441555019286	1.09	0.136985182682918	0.0951973170523809	0.0836901834674393	0.0053	0.0049	0.0904	0.0168	0.0368	0.0183	0.0188	0.0248	0.0022	0.0296	0.0369	0.1463	0.004	0.0398	0.1385	0.0192	0.0209	0.0051	0.0024	0.0202	0.0158	0.1167	0.0273	0.1069	0.044	0.0033
12	rs80090971	106691456	0.92	0.422441555019286	1.1	0.116987187387052	0.0947982538801437	0.0833876767461409	0.0053	0.0049	0.0904	0.0168	0.0368	0.0182	0.0188	0.0248	0.0022	0.0296	0.0369	0.1464	0.004	0.0398	0.1386	0.0192	0.0209	0.0051	0.0024	0.0202	0.0158	0.1168	0.0273	0.1069	0.0441	0.0033
12	rs117337635	106699457	0.92	0.422441555019286	1.1	0.116987187387052	0.0943009078124208	0.0809089168701184	0.0053	0.0049	0.0903	0.0168	0.0368	0.0181	0.0187	0.0248	0.0022	0.0296	0.0369	0.1464	0.004	0.0399	0.1388	0.0191	0.0208	0.005	0.0024	0.0202	0.0157	0.1169	0.0273	0.1071	0.0441	0.0032
12	rs76034814	106700958	0.92	0.422441555019286	1.1	0.116987187387052	0.0942760837407184	0.0806850783757492	0.0053	0.0049	0.0903	0.0168	0.0368	0.0181	0.0187	0.0247	0.0022	0.0296	0.0369	0.1464	0.0039	0.0399	0.1388	0.0191	0.0208	0.005	0.0024	0.0202	0.0157	0.1169	0.0273	0.1071	0.0441	0.0032
12	rs79057663	106701537	0.92	0.422441555019286	1.11	0.0992615496976265	0.0942016362221736	0.0808342760944891	0.0053	0.0049	0.0903	0.0168	0.0368	0.0181	0.0187	0.0247	0.0022	0.0296	0.0369	0.1465	0.0039	0.0399	0.1388	0.0191	0.0208	0.005	0.0024	0.0202	0.0157	0.1169	0.0273	0.1071	0.0441	0.0032
12	rs4964460	106704974	0.92	0.422441555019286	1.11	0.0992615496976265	0.0953222406571315	0.0860495335234299	0.0053	0.0049	0.0903	0.0167	0.0368	0.0181	0.0187	0.0247	0.0022	0.0295	0.0369	0.1465	0.0039	0.0399	0.1389	0.019	0.0208	0.005	0.0024	0.0201	0.0157	0.117	0.0273	0.1073	0.0441	0.0032
12	rs2250441	106713257	0.92	0.422441555019286	1.1	0.116987187387052	0.0891060699468327	0.0800150737202863	0.0053	0.0049	0.0906	0.0165	0.0367	0.018	0.0183	0.0248	0.0021	0.0297	0.037	0.1467	0.0038	0.0399	0.1393	0.0187	0.0206	0.005	0.0024	0.0201	0.0156	0.1172	0.0272	0.1074	0.0443	0.0031
12	rs4964461	106719914	0.92	0.422441555019286	1.1	0.116987187387052	0.0861437998844232	0.0878941639881679	0.0053	0.0049	0.091	0.0164	0.0367	0.0179	0.0182	0.0248	0.0021	0.0298	0.0371	0.1467	0.0037	0.0399	0.1396	0.0186	0.0204	0.005	0.0023	0.02	0.0156	0.1174	0.0273	0.1075	0.0443	0.0031
12	rs17218950	106729425	0.92	0.422441555019286	1.1	0.116987187387052	0.0844200615517871	0.0818817853667275	0.0053	0.0049	0.0911	0.0163	0.0367	0.0178	0.0182	0.0248	0.0021	0.0298	0.0371	0.1467	0.0037	0.0399	0.1397	0.0185	0.0203	0.005	0.0023	0.02	0.0156	0.1175	0.0273	0.1075	0.0443	0.0031
12	rs12370804	106731643	0.92	0.422441555019286	1.1	0.116987187387052	0.0850696758201637	0.0770648527053076	0.0053	0.005	0.0911	0.0163	0.0367	0.0178	0.0181	0.0248	0.0021	0.0298	0.0371	0.1467	0.0037	0.0399	0.1397	0.0185	0.0203	0.005	0.0023	0.02	0.0156	0.1175	0.0273	0.1075	0.0443	0.0031
12	rs2713726	106737306	0.92	0.422441555019286	1.1	0.116987187387052	0.0865194218569478	0.0840689375782161	0.0052	0.005	0.0913	0.0163	0.0366	0.0178	0.0181	0.0248	0.0021	0.0299	0.0371	0.1466	0.0036	0.04	0.1399	0.0184	0.0202	0.005	0.0023	0.02	0.0156	0.1176	0.0273	0.1075	0.0443	0.003
12	rs2252929	106740540	0.92	0.422441555019286	1.09	0.136985182682918	0.0860969202581228	0.0827839899811906	0.0052	0.005	0.0913	0.0162	0.0366	0.0178	0.0181	0.0248	0.0021	0.0299	0.0371	0.1466	0.0036	0.04	0.1398	0.0184	0.0201	0.005	0.0023	0.02	0.0156	0.1176	0.0273	0.1075	0.0444	0.003
12	rs79008615	106750903	0.92	0.422441555019286	1.09	0.136985182682918	0.0897061683914016	0.0913164243517505	0.0052	0.005	0.0917	0.0162	0.0366	0.0178	0.018	0.0248	0.0021	0.0299	0.0371	0.1466	0.0036	0.04	0.14	0.0184	0.02	0.005	0.0023	0.0199	0.0155	0.1175	0.0273	0.1075	0.0444	0.0031
12	rs73186443	106751485	0.92	0.422441555019286	1.09	0.136985182682918	0.0902605147720326	0.0898322451028247	0.0052	0.005	0.0917	0.0162	0.0366	0.0178	0.018	0.0248	0.0021	0.0299	0.0371	0.1466	0.0036	0.04	0.14	0.0184	0.02	0.005	0.0023	0.0199	0.0155	0.1175	0.0273	0.1075	0.0444	0.0031
12	rs114116318	106756458	0.92	0.422441555019286	1.09	0.136985182682918	0.095873129150512	0.109020217529996	0.0052	0.005	0.0918	0.0161	0.0365	0.0178	0.018	0.0248	0.0021	0.03	0.0371	0.1465	0.0036	0.04	0.14	0.0184	0.0199	0.0051	0.0023	0.0199	0.0155	0.1176	0.0273	0.1075	0.0445	0.0031
12	rs61943672	106758191	0.92	0.422441555019286	1.09	0.136985182682918	0.101934642129695	0.115731792986195	0.0052	0.005	0.0918	0.0161	0.0365	0.0178	0.018	0.0249	0.0021	0.03	0.0371	0.1465	0.0036	0.04	0.1401	0.0184	0.0199	0.0051	0.0023	0.0199	0.0155	0.1176	0.0273	0.1075	0.0445	0.0031
12	rs11112964	106781273	0.92	0.422441555019286	1.09	0.136985182682918	0.105305405076623	0.123826082368354	0.0052	0.0051	0.0918	0.0161	0.0365	0.0178	0.018	0.0249	0.0022	0.03	0.0371	0.1464	0.0038	0.0399	0.1401	0.0184	0.0198	0.0052	0.0023	0.0198	0.0155	0.1176	0.0273	0.1075	0.0445	0.0032
12	rs2264760	106785046	0.92	0.422441555019286	1.09	0.136985182682918	0.100042782996565	0.138040127935072	0.0052	0.0051	0.0917	0.0161	0.0365	0.0178	0.018	0.0249	0.0023	0.03	0.0371	0.1467	0.0038	0.04	0.1402	0.0182	0.0197	0.005	0.0022	0.0198	0.0154	0.1177	0.0272	0.1076	0.0445	0.0032
12	rs10861595	106785502	0.92	0.422441555019286	1.09	0.136985182682918	0.100533054080012	0.142841410809335	0.0052	0.0051	0.0917	0.0161	0.0365	0.0178	0.018	0.0249	0.0023	0.03	0.0371	0.1467	0.0038	0.04	0.1402	0.0182	0.0197	0.005	0.0022	0.0198	0.0154	0.1177	0.0272	0.1076	0.0445	0.0032
12	rs6539267	106785554	0.92	0.422441555019286	1.09	0.136985182682918	0.100843471124643	0.144703912858457	0.0052	0.0051	0.0917	0.0161	0.0365	0.0178	0.018	0.0249	0.0023	0.03	0.0371	0.1467	0.0038	0.04	0.1402	0.0182	0.0197	0.005	0.0022	0.0198	0.0154	0.1177	0.0272	0.1076	0.0445	0.0032
12	rs76490678	106791138	0.92	0.422441555019286	1.09	0.136985182682918	0.0916436601590365	0.125239297911218	0.0052	0.0051	0.0918	0.016	0.0364	0.0177	0.018	0.0249	0.0023	0.03	0.0371	0.1469	0.0037	0.04	0.1402	0.0181	0.0194	0.005	0.0022	0.0198	0.0154	0.1179	0.0272	0.1077	0.0445	0.0032
12	rs75782065	106809556	0.92	0.422441555019286	1.09	0.136985182682918	0.0957728191250501	0.135935670048262	0.0052	0.005	0.0919	0.016	0.0364	0.0178	0.018	0.0249	0.0023	0.03	0.0371	0.147	0.0037	0.04	0.1402	0.018	0.0192	0.0052	0.0022	0.0198	0.0154	0.118	0.0272	0.1077	0.0445	0.0032
12	rs118171667	106809869	0.92	0.422441555019286	1.09	0.136985182682918	0.0973350473729233	0.132937024043414	0.0052	0.005	0.0919	0.016	0.0364	0.0178	0.018	0.0249	0.0023	0.03	0.0371	0.147	0.0037	0.04	0.1402	0.018	0.0192	0.0052	0.0022	0.0198	0.0154	0.118	0.0272	0.1077	0.0445	0.0032
12	rs67966244	106834833	0.92	0.422441555019286	1.09	0.136985182682918	0.0987341956584494	0.127370324927929	0.0053	0.005	0.0919	0.0159	0.0364	0.0177	0.018	0.0249	0.0023	0.0301	0.0371	0.147	0.0037	0.04	0.1402	0.018	0.0191	0.0052	0.0022	0.0198	0.0154	0.118	0.0272	0.1077	0.0445	0.0032
12	rs17038460	106848414	0.92	0.422441555019286	1.09	0.136985182682918	0.0919365449113734	0.114788127157992	0.0053	0.0051	0.0919	0.0159	0.0364	0.0177	0.018	0.0249	0.0023	0.0301	0.037	0.147	0.0037	0.04	0.1403	0.018	0.0191	0.0052	0.0022	0.0198	0.0153	0.1181	0.0272	0.1077	0.0445	0.0032
12	rs79013464	106856884	0.92	0.422441555019286	1.09	0.136985182682918	0.0898505719870831	0.114616867058012	0.0053	0.0051	0.0918	0.0159	0.0364	0.0177	0.0179	0.0249	0.0023	0.0301	0.037	0.147	0.0037	0.04	0.1403	0.018	0.019	0.0052	0.0022	0.0198	0.0153	0.1181	0.0272	0.1077	0.0445	0.0032
12	rs17286995	106874752	0.92	0.422441555019286	1.09	0.136985182682918	0.0692003601892196	0.140710388880104	0.0054	0.0051	0.0913	0.0156	0.0365	0.0175	0.0179	0.0248	0.0025	0.0302	0.037	0.1473	0.0036	0.0402	0.1406	0.0178	0.0186	0.0049	0.0021	0.0199	0.0151	0.1188	0.0271	0.108	0.0447	0.0031
12	rs76287011	106879117	0.92	0.422441555019286	1.09	0.136985182682918	0.0695878598838889	0.144144243876667	0.0054	0.0051	0.0912	0.0156	0.0365	0.0175	0.0179	0.0248	0.0025	0.0302	0.037	0.1473	0.0036	0.0402	0.1406	0.0178	0.0186	0.0049	0.0021	0.0199	0.0151	0.1188	0.0271	0.108	0.0447	0.0031
12	rs4625578	106880726	0.92	0.422441555019286	1.09	0.136985182682918	0.0699357668180048	0.150248902051646	0.0054	0.0052	0.0912	0.0156	0.0365	0.0175	0.018	0.0248	0.0025	0.0302	0.0371	0.1473	0.0036	0.0402	0.1406	0.0178	0.0186	0.0049	0.0021	0.0199	0.0151	0.1187	0.0271	0.108	0.0447	0.0031
12	rs11613906	106883712	0.92	0.422441555019286	1.09	0.136985182682918	0.0680463164875027	0.153764363523109	0.0055	0.0052	0.0913	0.0156	0.0365	0.0175	0.018	0.0248	0.0025	0.0302	0.0371	0.1473	0.0036	0.0402	0.1406	0.0178	0.0185	0.0049	0.0021	0.0199	0.0151	0.1188	0.0272	0.108	0.0447	0.0031
12	rs11113015	106894380	0.92	0.422441555019286	1.09	0.136985182682918	0.0728861103914489	0.167423667805137	0.0055	0.0052	0.0913	0.0156	0.0365	0.0174	0.018	0.0248	0.0026	0.0302	0.0372	0.1472	0.0035	0.0403	0.1406	0.0177	0.0184	0.0049	0.0021	0.0199	0.0151	0.1189	0.0273	0.108	0.0446	0.0032
12	rs12300729	106895252	0.92	0.422441555019286	1.09	0.136985182682918	0.0712141991719791	0.170382409101083	0.0055	0.0052	0.0913	0.0156	0.0365	0.0174	0.018	0.0247	0.0026	0.0302	0.0372	0.1472	0.0035	0.0403	0.1406	0.0177	0.0184	0.0049	0.0021	0.0199	0.0151	0.1189	0.0273	0.108	0.0446	0.0032
12	rs75245915	106910923	0.92	0.422441555019286	1.09	0.136985182682918	0.0577888435266289	0.124531940636878	0.0055	0.0052	0.0913	0.0156	0.0366	0.0174	0.018	0.0247	0.0026	0.0301	0.0373	0.1474	0.0035	0.0403	0.1403	0.0177	0.0183	0.0049	0.0021	0.0198	0.0151	0.119	0.0274	0.1078	0.0445	0.0032
12	rs11611533	106916359	0.92	0.422441555019286	1.09	0.136985182682918	0.0535058339040993	0.109524567426951	0.0055	0.0051	0.0913	0.0157	0.0366	0.0174	0.0179	0.0248	0.0026	0.0301	0.0373	0.1475	0.0035	0.0403	0.1402	0.0178	0.0182	0.0048	0.0021	0.0198	0.0152	0.1192	0.0274	0.1076	0.0445	0.0032
12	rs117470581	106917216	0.92	0.422441555019286	1.09	0.136985182682918	0.0536089457828532	0.112654380909882	0.0055	0.0051	0.0913	0.0157	0.0366	0.0174	0.0179	0.0248	0.0026	0.0301	0.0373	0.1475	0.0035	0.0403	0.1402	0.0177	0.0182	0.0048	0.0021	0.0198	0.0152	0.1192	0.0274	0.1076	0.0445	0.0032
12	rs7980284	106917229	0.92	0.422441555019286	1.09	0.136985182682918	0.0537294110287572	0.114360159248275	0.0055	0.0051	0.0913	0.0157	0.0366	0.0175	0.0179	0.0248	0.0026	0.0301	0.0373	0.1474	0.0035	0.0403	0.1401	0.0178	0.0183	0.0048	0.0021	0.0198	0.0152	0.1193	0.0274	0.1076	0.0444	0.0032
12	rs117268034	106947231	0.92	0.422441555019286	1.09	0.136985182682918	0.0546648080281829	0.0887448420242595	0.0054	0.0053	0.0917	0.0157	0.0368	0.0175	0.0178	0.0246	0.0025	0.0297	0.0372	0.1475	0.0035	0.0405	0.1406	0.0175	0.0178	0.0048	0.0021	0.0198	0.0149	0.1198	0.0275	0.1074	0.0445	0.0032
12	rs3891355	106950695	0.92	0.422441555019286	1.09	0.136985182682918	0.057356014988971	0.097027633773626	0.0054	0.0053	0.0919	0.0157	0.0371	0.0175	0.0178	0.0246	0.0025	0.0297	0.0373	0.1474	0.0035	0.0405	0.1407	0.0175	0.0177	0.0047	0.0021	0.0197	0.0148	0.1198	0.0275	0.1073	0.0445	0.0032
12	rs79864186	106954399	0.92	0.422441555019286	1.09	0.136985182682918	0.0558051040098534	0.0797922432827434	0.0054	0.0053	0.092	0.0157	0.0371	0.0175	0.0178	0.0246	0.0025	0.0297	0.0373	0.1472	0.0035	0.0406	0.1409	0.0174	0.0176	0.0047	0.0021	0.0197	0.0148	0.1198	0.0275	0.1073	0.0445	0.0031
12	rs10861627	106954632	0.92	0.422441555019286	1.09	0.136985182682918	0.057608235370751	0.0865092214414839	0.0054	0.0053	0.092	0.0157	0.0372	0.0175	0.0178	0.0246	0.0025	0.0296	0.0373	0.1472	0.0035	0.0406	0.1409	0.0174	0.0176	0.0047	0.0021	0.0197	0.0148	0.1198	0.0275	0.1073	0.0445	0.0031
12	rs6539278	106958864	0.92	0.422441555019286	1.09	0.136985182682918	0.0589170150597088	0.110873859212413	0.0056	0.0054	0.0913	0.016	0.0381	0.0178	0.0179	0.0244	0.0025	0.0292	0.0371	0.1473	0.0039	0.0404	0.1415	0.0169	0.0172	0.0045	0.0021	0.0196	0.0158	0.119	0.0273	0.1072	0.0445	0.0031
12	rs10861631	106959287	0.92	0.422441555019286	1.09	0.136985182682918	0.0568537800929263	0.0956668466215838	0.0058	0.0058	0.0914	0.016	0.0385	0.0176	0.0179	0.0241	0.0023	0.0292	0.037	0.1476	0.004	0.0402	0.1417	0.0166	0.0169	0.0044	0.002	0.0195	0.0157	0.119	0.0276	0.1073	0.0446	0.003
12	rs10746062	106961047	0.93	0.375229593708928	1.09	0.136985182682918	0.054751965512248	0.0943930257383542	0.0056	0.0057	0.0932	0.0159	0.0389	0.0173	0.0176	0.0239	0.0021	0.029	0.0365	0.1491	0.0036	0.0397	0.1425	0.0163	0.0163	0.0041	0.0017	0.0191	0.0156	0.119	0.0275	0.1073	0.0451	0.003
12	rs75473804	106961727	0.93	0.375229593708928	1.09	0.136985182682918	0.0573020634845745	0.0985574267252826	0.0056	0.0057	0.0932	0.0159	0.039	0.0173	0.0176	0.0239	0.0021	0.029	0.0365	0.1493	0.0036	0.0397	0.1425	0.0163	0.0163	0.004	0.0017	0.0191	0.0156	0.119	0.0275	0.1073	0.0452	0.003
12	rs7296145	106965482	0.93	0.375229593708928	1.09	0.136985182682918	0.0697514399349947	0.129694001351637	0.0056	0.0057	0.0933	0.0159	0.0389	0.0173	0.0175	0.0239	0.0021	0.029	0.0365	0.1495	0.0036	0.0397	0.1424	0.0162	0.0163	0.004	0.0017	0.0191	0.0156	0.1191	0.0275	0.1073	0.0452	0.003
12	rs56197108	106972358	0.93	0.375229593708928	1.09	0.136985182682918	0.0724028542647206	0.128530212661988	0.0056	0.0057	0.0934	0.0159	0.039	0.0172	0.0174	0.0239	0.002	0.0291	0.0364	0.1496	0.0037	0.0396	0.1424	0.0161	0.0162	0.004	0.0017	0.0191	0.0156	0.1191	0.0275	0.1074	0.0452	0.003
12	rs7299692	106986906	0.93	0.375229593708928	1.09	0.136985182682918	0.0771984596254555	0.139695333273199	0.0055	0.0056	0.0941	0.0161	0.039	0.0169	0.0171	0.024	0.0018	0.0292	0.036	0.1507	0.0035	0.0392	0.1426	0.0157	0.0159	0.0037	0.0016	0.0189	0.016	0.119	0.0279	0.1077	0.0455	0.0028
12	rs1035767	106989105	0.93	0.375229593708928	1.09	0.136985182682918	0.06814704161525	0.111296809245489	0.0055	0.0056	0.094	0.0161	0.039	0.0169	0.0171	0.024	0.0018	0.0292	0.036	0.1507	0.0035	0.0391	0.1426	0.0157	0.0159	0.0037	0.0016	0.0189	0.016	0.119	0.0279	0.1078	0.0454	0.0028
12	rs74805410	107009406	0.94	0.331738599837001	1.09	0.136985182682918	0.0502925560131359	0.139971900793282	0.0055	0.0056	0.0944	0.0159	0.0389	0.0167	0.0168	0.0247	0.0016	0.0293	0.0356	0.151	0.0034	0.0386	0.1423	0.0155	0.0156	0.0035	0.0016	0.0191	0.0163	0.1192	0.0283	0.1083	0.0455	0.0026
12	rs79524741	107017773	0.94	0.331738599837001	1.09	0.136985182682918	0.0484540836156415	0.131762517932538	0.0055	0.0056	0.0944	0.0158	0.0389	0.0167	0.0168	0.0248	0.0016	0.0293	0.0356	0.1511	0.0034	0.0385	0.1422	0.0154	0.0156	0.0035	0.0016	0.0191	0.0163	0.1192	0.0284	0.1084	0.0455	0.0026
12	rs17038590	107033246	0.94	0.331738599837001	1.09	0.136985182682918	0.0453432938829435	0.144144243876667	0.0054	0.0056	0.0945	0.0158	0.0389	0.0167	0.0168	0.025	0.0016	0.0293	0.0355	0.1511	0.0033	0.0384	0.1421	0.0154	0.0155	0.0035	0.0016	0.0191	0.0164	0.1193	0.0285	0.1085	0.0455	0.0026
12	rs117867847	107039124	0.94	0.331738599837001	1.09	0.136985182682918	0.0496364838285618	0.142655642474505	0.0054	0.0056	0.0945	0.0157	0.0389	0.0167	0.0167	0.025	0.0015	0.0294	0.0355	0.1512	0.0033	0.0383	0.1421	0.0154	0.0155	0.0035	0.0015	0.0191	0.0164	0.1193	0.0286	0.1085	0.0455	0.0025
12	rs11113067	107040022	0.94	0.331738599837001	1.09	0.136985182682918	0.0519245559462112	0.150722260023125	0.0054	0.0056	0.0946	0.0157	0.0389	0.0167	0.0167	0.025	0.0015	0.0294	0.0355	0.1512	0.0033	0.0383	0.1421	0.0154	0.0155	0.0034	0.0015	0.0191	0.0164	0.1193	0.0286	0.1086	0.0455	0.0025
12	rs116960016	107043823	0.94	0.331738599837001	1.09	0.136985182682918	0.048905331692958	0.153573595268174	0.0055	0.0056	0.0945	0.0157	0.0389	0.0167	0.0168	0.0251	0.0015	0.0294	0.0355	0.1512	0.0033	0.0381	0.1424	0.0154	0.0155	0.0034	0.0015	0.019	0.0164	0.1194	0.0284	0.1085	0.0455	0.0025
12	rs71452921	107053762	0.94	0.331738599837001	1.09	0.136985182682918	0.0473224883804962	0.148078359229789	0.0055	0.0056	0.0945	0.0157	0.0388	0.0167	0.0168	0.0252	0.0015	0.0294	0.0355	0.1512	0.0033	0.0379	0.1429	0.0153	0.0155	0.0034	0.0015	0.0188	0.0164	0.1197	0.0281	0.1085	0.0455	0.0025
12	rs80165612	107071135	0.94	0.331738599837001	1.09	0.136985182682918	0.043585417222937	0.147984245880633	0.0055	0.0056	0.0945	0.0157	0.0388	0.0167	0.0168	0.0252	0.0015	0.0295	0.0356	0.1511	0.0032	0.0379	0.1429	0.0153	0.0155	0.0033	0.0015	0.0188	0.0164	0.1198	0.0282	0.1084	0.0455	0.0025
12	rs7961392	107083059	0.94	0.331738599837001	1.09	0.136985182682918	0.0545951488357008	0.161172764327947	0.0055	0.0057	0.0944	0.0156	0.0388	0.0166	0.0169	0.0254	0.0015	0.0296	0.0356	0.1511	0.0032	0.0378	0.1428	0.0153	0.0154	0.0032	0.0015	0.0188	0.0164	0.1199	0.0284	0.1084	0.0456	0.0025
12	rs116873819	107083896	0.94	0.331738599837001	1.09	0.136985182682918	0.0545255489967965	0.160300473335357	0.0055	0.0057	0.0944	0.0156	0.0388	0.0166	0.0169	0.0254	0.0015	0.0296	0.0356	0.1511	0.0032	0.0378	0.1428	0.0153	0.0154	0.0032	0.0015	0.0188	0.0164	0.1199	0.0284	0.1084	0.0456	0.0025
12	rs114925975	107084076	0.94	0.331738599837001	1.09	0.136985182682918	0.0544907713292912	0.160106858438354	0.0055	0.0057	0.0944	0.0156	0.0388	0.0166	0.0169	0.0254	0.0015	0.0296	0.0356	0.1511	0.0032	0.0378	0.1428	0.0153	0.0154	0.0032	0.0015	0.0188	0.0164	0.1199	0.0284	0.1084	0.0456	0.0025
12	rs117759348	107096886	0.94	0.331738599837001	1.09	0.136985182682918	0.0582238373767642	0.184324051582326	0.0055	0.0057	0.0944	0.0156	0.0389	0.0166	0.0169	0.0254	0.0015	0.0296	0.0357	0.1511	0.0032	0.0378	0.1428	0.0153	0.0154	0.0032	0.0015	0.0188	0.0165	0.1199	0.0284	0.1083	0.0456	0.0025
12	rs12298717	107099883	0.94	0.331738599837001	1.09	0.136985182682918	0.0585150380615362	0.184324051582326	0.0055	0.0057	0.0944	0.0156	0.0389	0.0166	0.0169	0.0254	0.0015	0.0296	0.0357	0.1511	0.0032	0.0378	0.1429	0.0153	0.0154	0.0032	0.0015	0.0188	0.0164	0.1199	0.0284	0.1084	0.0456	0.0025
12	rs76578727	107111598	0.94	0.331738599837001	1.09	0.136985182682918	0.0592840344481794	0.202927074854229	0.0055	0.0057	0.0945	0.0156	0.0389	0.0165	0.0169	0.0254	0.0015	0.0296	0.0357	0.1511	0.0032	0.0378	0.1429	0.0153	0.0154	0.0032	0.0015	0.0188	0.0166	0.1198	0.0284	0.1083	0.0456	0.0025
12	rs77271140	107115573	0.94	0.331738599837001	1.07	0.184406357471863	0.0599114395504477	0.208412367335258	0.0055	0.0057	0.0944	0.0156	0.0389	0.0165	0.0169	0.0254	0.0015	0.0296	0.0357	0.151	0.0032	0.0378	0.1429	0.0153	0.0155	0.0033	0.0015	0.0188	0.0166	0.1198	0.0284	0.1083	0.0456	0.0025
12	rs117418380	107127704	0.94	0.331738599837001	1.06	0.212122118160079	0.0607111980662835	0.215872693787667	0.0055	0.0057	0.0944	0.0156	0.0389	0.0164	0.0169	0.0254	0.0015	0.0296	0.0357	0.151	0.0032	0.0378	0.1429	0.0153	0.0155	0.0033	0.0015	0.0188	0.0166	0.1198	0.0284	0.1083	0.0456	0.0025
12	rs10861658	107134566	0.94	0.331738599837001	1.04	0.276253925711104	0.0556991870706586	0.175253740160843	0.0055	0.0057	0.0945	0.0156	0.0391	0.0164	0.0169	0.0254	0.0015	0.0296	0.0358	0.151	0.0032	0.0377	0.1428	0.0153	0.0154	0.0032	0.0015	0.0188	0.0166	0.1198	0.0285	0.1082	0.0456	0.0024
12	rs61743416	107141265	0.94	0.331738599837001	1.04	0.276253925711104	0.0553646683613924	0.174554916830278	0.0055	0.0057	0.0945	0.0156	0.0391	0.0164	0.0169	0.0253	0.0015	0.0296	0.0358	0.1511	0.0032	0.0377	0.1428	0.0153	0.0154	0.0032	0.0015	0.0188	0.0166	0.1198	0.0285	0.1082	0.0456	0.0024
12	rs61943301	107152694	0.94	0.331738599837001	1.03	0.312927433563081	0.0545777433122823	0.171570966297997	0.0055	0.0057	0.0946	0.0156	0.0391	0.0164	0.0169	0.0252	0.0015	0.0296	0.0358	0.1511	0.0032	0.0376	0.1428	0.0153	0.0154	0.0032	0.0015	0.0188	0.0166	0.1198	0.0284	0.1084	0.0456	0.0024
12	rs10861661	107174646	0.94	0.331738599837001	1.03	0.312927433563081	0.0571942617705704	0.186156916101029	0.0055	0.0057	0.0947	0.0156	0.0392	0.0164	0.0169	0.0252	0.0015	0.0296	0.0359	0.151	0.0032	0.0375	0.1428	0.0153	0.0154	0.0032	0.0015	0.0188	0.0166	0.1198	0.0284	0.1084	0.0455	0.0024
12	rs10861663	107183589	0.94	0.331738599837001	1.03	0.312927433563081	0.0534714928143544	0.190971810947648	0.0055	0.0056	0.0947	0.0156	0.0392	0.0164	0.0169	0.0251	0.0015	0.0296	0.0359	0.1512	0.0031	0.0374	0.143	0.0153	0.0154	0.0032	0.0014	0.0188	0.0166	0.1199	0.0284	0.1085	0.0455	0.0024
12	rs10861666	107194580	0.94	0.331738599837001	1.03	0.312927433563081	0.0516389385499805	0.185341543807636	0.0055	0.0056	0.0947	0.0156	0.0392	0.0164	0.0169	0.0251	0.0015	0.0296	0.0359	0.1512	0.0031	0.0374	0.143	0.0153	0.0154	0.0032	0.0014	0.0188	0.0165	0.1199	0.0284	0.1085	0.0456	0.0024
12	rs75560576	107229659	0.94	0.331738599837001	1.03	0.312927433563081	0.0425768725640106	0.191383517578088	0.0055	0.0056	0.0949	0.0151	0.0392	0.0164	0.0169	0.0251	0.0015	0.0296	0.0359	0.1513	0.003	0.0374	0.143	0.0153	0.0154	0.0032	0.0014	0.0188	0.0165	0.1199	0.0284	0.1086	0.0458	0.0024
12	rs17038800	107236397	0.94	0.331738599837001	1.03	0.312927433563081	0.0426504811402373	0.215551191397462	0.0055	0.0056	0.0949	0.015	0.0392	0.0164	0.0169	0.0251	0.0015	0.0296	0.0359	0.1513	0.003	0.0374	0.143	0.0153	0.0154	0.0032	0.0014	0.0188	0.0165	0.1199	0.0284	0.1086	0.0458	0.0024
12	rs2731355	107241807	0.94	0.331738599837001	1.03	0.312927433563081	0.0431533288544973	0.252621592306637	0.0055	0.0056	0.095	0.0149	0.0392	0.0164	0.0169	0.0251	0.0015	0.0296	0.0359	0.1513	0.003	0.0374	0.1429	0.0153	0.0154	0.0032	0.0014	0.0188	0.0165	0.1199	0.0285	0.1086	0.0459	0.0024
12	rs117064958	107244793	0.94	0.331738599837001	1.03	0.312927433563081	0.0409794098522803	0.232475394744211	0.0055	0.0056	0.095	0.0149	0.0392	0.0164	0.0169	0.0251	0.0015	0.0297	0.0359	0.1514	0.003	0.0374	0.1429	0.0153	0.0154	0.0032	0.0014	0.0188	0.0165	0.1198	0.0285	0.1085	0.0459	0.0024
12	rs17289342	107248183	0.94	0.331738599837001	1.03	0.312927433563081	0.0391868226266934	0.231268441210747	0.0055	0.0056	0.095	0.0149	0.0392	0.0164	0.0169	0.0251	0.0015	0.0297	0.0359	0.1515	0.003	0.0374	0.1429	0.0153	0.0154	0.0032	0.0014	0.0188	0.0165	0.1198	0.0285	0.1085	0.0459	0.0024
12	rs61942363	107266719	0.94	0.331738599837001	1.02	0.35283343175317	0.0286747384488661	0.175653502228685	0.0056	0.0055	0.095	0.0149	0.0392	0.0164	0.0169	0.0251	0.0015	0.0297	0.0359	0.1516	0.003	0.0375	0.1428	0.0152	0.0154	0.0033	0.0014	0.0188	0.0164	0.1197	0.0285	0.1086	0.0456	0.0024
12	rs117784206	107269384	0.94	0.331738599837001	1.02	0.35283343175317	0.0271939970658416	0.172364936005545	0.0056	0.0055	0.095	0.0149	0.0392	0.0164	0.0169	0.0251	0.0015	0.0297	0.0359	0.1516	0.003	0.0375	0.1428	0.0152	0.0154	0.0033	0.0014	0.0187	0.0164	0.1197	0.0285	0.1086	0.0456	0.0024
12	rs73383119	107274086	0.94	0.331738599837001	1.02	0.35283343175317	0.026723343080135	0.16068795149121	0.0056	0.0055	0.095	0.0149	0.0392	0.0164	0.0169	0.0251	0.0015	0.0298	0.0359	0.1516	0.003	0.0375	0.1428	0.0152	0.0154	0.0033	0.0014	0.0187	0.0164	0.1197	0.0285	0.1086	0.0456	0.0024
12	rs73200078	107275600	0.94	0.331738599837001	1.02	0.35283343175317	0.0259344869517669	0.152240590799791	0.0056	0.0055	0.095	0.0149	0.0392	0.0164	0.0169	0.0251	0.0015	0.0298	0.0359	0.1516	0.003	0.0375	0.1428	0.0152	0.0154	0.0033	0.0014	0.0187	0.0164	0.1197	0.0285	0.1086	0.0456	0.0024
12	rs58343609	107292583	0.95	0.291843936447983	1.02	0.35283343175317	0.0237847824769574	0.212025115407656	0.0057	0.0057	0.0944	0.0148	0.0394	0.0165	0.0169	0.025	0.0016	0.0303	0.0359	0.1522	0.003	0.037	0.1422	0.0151	0.0154	0.0036	0.0015	0.0187	0.016	0.1199	0.0288	0.1086	0.0457	0.0024
12	rs7297923	107305573	0.95	0.291843936447983	1.01	0.39608418712213	0.0197109712657793	0.243316969283838	0.0058	0.0065	0.0932	0.0146	0.0395	0.0166	0.0169	0.0249	0.002	0.0306	0.0357	0.153	0.0032	0.0368	0.1414	0.0147	0.0151	0.0042	0.0017	0.0188	0.0157	0.1193	0.0291	0.1086	0.0455	0.0026
12	rs2072559	107307287	0.95	0.291843936447983	1.01	0.39608418712213	0.020080755696445	0.240980459697896	0.0058	0.0065	0.0932	0.0146	0.0395	0.0165	0.0169	0.0249	0.002	0.0306	0.0358	0.153	0.0032	0.0368	0.1414	0.0147	0.0151	0.0042	0.0017	0.0187	0.0157	0.1193	0.0291	0.1086	0.0455	0.0026
12	rs111442412	107335344	0.95	0.291843936447983	1.02	0.35283343175317	0.018516782165176	0.203032100180792	0.0058	0.0066	0.0931	0.0145	0.0396	0.0164	0.0169	0.0249	0.0021	0.0306	0.0357	0.1534	0.0033	0.0369	0.1411	0.0146	0.015	0.0044	0.0018	0.0187	0.0157	0.119	0.0293	0.1084	0.0454	0.0027
12	rs117227192	107340793	0.95	0.291843936447983	1.02	0.35283343175317	0.0196597695127683	0.222877072589511	0.0058	0.0066	0.0931	0.0145	0.0396	0.0164	0.0169	0.0249	0.0021	0.0306	0.0357	0.1535	0.0033	0.0369	0.141	0.0146	0.015	0.0044	0.0018	0.0187	0.0157	0.1189	0.0293	0.1085	0.0454	0.0027
12	rs7974499	107341385	0.95	0.291843936447983	1.02	0.35283343175317	0.0207377330787716	0.229625873785198	0.0058	0.0066	0.0931	0.0145	0.0396	0.0164	0.0169	0.0249	0.0021	0.0306	0.0357	0.1535	0.0033	0.0369	0.141	0.0146	0.015	0.0044	0.0018	0.0187	0.0157	0.1189	0.0294	0.1084	0.0454	0.0027
12	rs73201808	107341826	0.95	0.291843936447983	1.02	0.35283343175317	0.0200375009153475	0.227768889453881	0.0058	0.0066	0.0931	0.0145	0.0396	0.0164	0.0169	0.0249	0.0022	0.0306	0.0356	0.1535	0.0033	0.0369	0.141	0.0146	0.015	0.0044	0.0018	0.0187	0.0157	0.1188	0.0295	0.1084	0.0454	0.0027
12	rs7979117	107345883	0.95	0.291843936447983	1.01	0.39608418712213	0.0190445313753023	0.222660463049279	0.0059	0.0067	0.0931	0.0144	0.0394	0.0164	0.0169	0.0249	0.0022	0.0307	0.0355	0.1536	0.0033	0.0368	0.1409	0.0146	0.0149	0.0045	0.0018	0.0187	0.0157	0.1187	0.0295	0.1085	0.0454	0.0027
12	rs11113148	107346602	0.95	0.291843936447983	1.02	0.35283343175317	0.0186231074363721	0.207565307606001	0.0059	0.0067	0.0931	0.0144	0.0394	0.0163	0.0169	0.0249	0.0022	0.0307	0.0355	0.1536	0.0033	0.0368	0.1409	0.0146	0.0149	0.0045	0.0018	0.0187	0.0157	0.1187	0.0295	0.1085	0.0454	0.0027
12	rs116888543	107360785	0.95	0.291843936447983	1.02	0.35283343175317	0.0174621122290331	0.210216168616924	0.0059	0.0068	0.0931	0.0143	0.0393	0.0163	0.0169	0.0249	0.0023	0.0307	0.0355	0.1537	0.0034	0.0368	0.1408	0.0146	0.015	0.0045	0.0019	0.0186	0.0158	0.1185	0.0296	0.1085	0.0454	0.0028
12	rs1053050	107367224	0.95	0.291843936447983	1.02	0.35283343175317	0.0183378568826874	0.221362252082895	0.0059	0.0068	0.0931	0.0143	0.0393	0.0163	0.0169	0.0249	0.0023	0.0307	0.0354	0.1537	0.0034	0.0368	0.1408	0.0146	0.015	0.0046	0.0019	0.0186	0.0158	0.1184	0.0297	0.1085	0.0454	0.0028
12	rs12820777	107387426	0.95	0.291843936447983	1.02	0.35283343175317	0.0149417144099804	0.226569922258789	0.0061	0.0074	0.0936	0.0141	0.0388	0.0156	0.017	0.0249	0.0026	0.0313	0.0347	0.1545	0.0035	0.0374	0.1394	0.0144	0.0154	0.0049	0.0022	0.0182	0.016	0.1157	0.0306	0.1096	0.0446	0.0031
12	rs11113158	107392471	0.95	0.291843936447983	1.01	0.39608418712213	0.0167990780813466	0.243316969283838	0.0061	0.0074	0.0935	0.0142	0.0388	0.0156	0.0171	0.025	0.0026	0.0314	0.0348	0.1545	0.0035	0.0373	0.1393	0.0144	0.0155	0.005	0.0022	0.0182	0.016	0.1156	0.0307	0.1096	0.0446	0.0031
12	rs10861688	107394048	0.95	0.291843936447983	1.01	0.39608418712213	0.017729456004951	0.258279806900882	0.0061	0.0074	0.0935	0.0142	0.0388	0.0156	0.0171	0.025	0.0026	0.0314	0.0348	0.1545	0.0035	0.0373	0.1394	0.0144	0.0154	0.005	0.0022	0.0182	0.0159	0.1157	0.0307	0.1097	0.0446	0.0031
12	rs8192440	107395106	0.95	0.291843936447983	0.99	0.493036143459036	0.0178801516005574	0.258279806900882	0.0061	0.0074	0.0935	0.0142	0.0388	0.0156	0.0171	0.025	0.0026	0.0314	0.0348	0.1544	0.0035	0.0373	0.1394	0.0144	0.0154	0.005	0.0022	0.0182	0.0159	0.1157	0.0306	0.1096	0.0446	0.0031
12	rs116384782	107400314	0.95	0.291843936447983	0.99	0.493036143459036	0.0196938932641734	0.263063003381915	0.0061	0.0074	0.0935	0.0141	0.0388	0.0156	0.0171	0.0249	0.0026	0.0314	0.0348	0.1544	0.0035	0.0373	0.1394	0.0144	0.0154	0.005	0.0023	0.0182	0.0159	0.1156	0.0306	0.1097	0.0446	0.0033
12	rs80002652	107437422	0.95	0.291843936447983	0.99	0.493036143459036	0.199565498950176	0.332510177945449	0.0062	0.0075	0.0934	0.014	0.0387	0.0156	0.017	0.0247	0.0027	0.0313	0.0347	0.1541	0.0038	0.0372	0.1394	0.0144	0.0154	0.0051	0.0024	0.0181	0.0159	0.115	0.0305	0.1101	0.0442	0.0047
12	rs7309618	107438137	0.95	0.291843936447983	0.98	0.546929419532092	0.205214964193927	0.352913350053384	0.0062	0.0075	0.0934	0.014	0.0387	0.0156	0.017	0.0247	0.0027	0.0313	0.0347	0.1541	0.0038	0.0372	0.1394	0.0144	0.0154	0.0051	0.0024	0.0181	0.0159	0.115	0.0305	0.1101	0.0442	0.0047
12	rs7313445	107445881	0.95	0.291843936447983	0.99	0.493036143459036	0.202889440909401	0.351791456721756	0.0062	0.0075	0.0934	0.014	0.0387	0.0156	0.017	0.0247	0.0027	0.0313	0.0347	0.154	0.0038	0.0372	0.1394	0.0144	0.0154	0.0051	0.0024	0.0181	0.0159	0.115	0.0305	0.1101	0.0442	0.0047
12	rs76811392	107447642	0.95	0.291843936447983	0.98	0.546929419532092	0.199409845815126	0.340876181357564	0.0062	0.0075	0.0934	0.014	0.0387	0.0156	0.017	0.0247	0.0027	0.0313	0.0347	0.154	0.0038	0.0372	0.1394	0.0144	0.0154	0.0051	0.0024	0.0181	0.0159	0.115	0.0305	0.1101	0.0442	0.0047
12	rs11113179	107452785	0.95	0.291843936447983	0.99	0.493036143459036	0.192667590608788	0.324691937048948	0.0061	0.0075	0.0934	0.014	0.0387	0.0156	0.017	0.0248	0.0027	0.0313	0.0347	0.1539	0.0038	0.0372	0.1394	0.0144	0.0154	0.0051	0.0024	0.0181	0.0159	0.1151	0.0305	0.11	0.0441	0.0047
12	rs17289712	107468968	0.95	0.291843936447983	0.99	0.493036143459036	0.147958425270984	0.282816026903884	0.0061	0.0074	0.0934	0.0139	0.0387	0.0156	0.017	0.0247	0.0027	0.0313	0.0346	0.1535	0.0038	0.0372	0.1396	0.0144	0.0154	0.0051	0.0024	0.0181	0.0159	0.1154	0.0305	0.1103	0.044	0.0047
12	rs117576185	107471357	0.95	0.291843936447983	0.99	0.493036143459036	0.146165919423084	0.282816026903884	0.0061	0.0074	0.0934	0.0139	0.0387	0.0156	0.017	0.0247	0.0027	0.0313	0.0346	0.1535	0.0038	0.0373	0.1396	0.0144	0.0153	0.0051	0.0024	0.0181	0.0159	0.1154	0.0305	0.1102	0.044	0.0047
12	rs114541842	107497038	0.95	0.291843936447983	0.98	0.546929419532092	0.143742517312322	0.290674320126259	0.0061	0.0074	0.0934	0.0139	0.0387	0.0156	0.017	0.0247	0.0028	0.0313	0.0346	0.1535	0.0038	0.0373	0.1396	0.0144	0.0153	0.0051	0.0024	0.0181	0.0159	0.1154	0.0305	0.1103	0.044	0.0047
12	rs12315175	107499272	0.95	0.291843936447983	0.98	0.546929419532092	0.143453330621956	0.292324603927345	0.0061	0.0074	0.0934	0.0139	0.0387	0.0156	0.017	0.0247	0.0028	0.0313	0.0346	0.1535	0.0038	0.0373	0.1396	0.0144	0.0153	0.0051	0.0024	0.0181	0.0159	0.1155	0.0305	0.1103	0.044	0.0047
12	rs111909768	107530906	0.97	0.222305343836028	0.98	0.546929419532092	0.0702436830162882	0.316686895620387	0.0062	0.0084	0.0937	0.0129	0.0387	0.0157	0.017	0.024	0.003	0.0316	0.0342	0.1515	0.0042	0.0375	0.1367	0.0141	0.0143	0.0051	0.0027	0.0178	0.0165	0.1206	0.0296	0.1114	0.0432	0.0049
12	rs2178494	107539691	0.97	0.222305343836028	0.98	0.546929419532092	0.0728440052941019	0.281882125692061	0.0061	0.0083	0.0936	0.013	0.0388	0.0157	0.017	0.0241	0.0029	0.0317	0.0341	0.151	0.004	0.0377	0.1365	0.0143	0.0143	0.005	0.0026	0.0178	0.0166	0.1207	0.0297	0.112	0.0433	0.0048
12	rs76314394	107540237	0.97	0.222305343836028	0.98	0.546929419532092	0.0719216828771429	0.28025007722572	0.0061	0.0083	0.0936	0.013	0.0388	0.0157	0.017	0.0241	0.0029	0.0317	0.0341	0.151	0.004	0.0377	0.1365	0.0143	0.0143	0.005	0.0026	0.0178	0.0166	0.1207	0.0297	0.1121	0.0433	0.0048
12	rs1921127	107546367	0.97	0.222305343836028	0.98	0.546929419532092	0.0706762468880391	0.276298668046304	0.0061	0.0083	0.0936	0.013	0.0388	0.0157	0.017	0.0241	0.0029	0.0317	0.0341	0.151	0.004	0.0378	0.1365	0.0143	0.0144	0.005	0.0025	0.0177	0.0165	0.1208	0.0297	0.112	0.0433	0.0048
12	rs77500168	107550454	0.99	0.165458971998582	0.98	0.546929419532092	0.0241486977202529	0.149492642432716	0.0057	0.0075	0.09	0.0123	0.0396	0.0165	0.0167	0.0243	0.003	0.033	0.0337	0.152	0.0038	0.0399	0.1323	0.0149	0.0148	0.0043	0.0028	0.0176	0.0166	0.122	0.0313	0.1114	0.0448	0.0047
12	rs2374671	107557112	0.99	0.165458971998582	0.98	0.546929419532092	0.0297159283416739	0.137856661746976	0.0057	0.0075	0.0899	0.0123	0.0396	0.0165	0.0167	0.0244	0.003	0.033	0.0337	0.152	0.0038	0.0399	0.1322	0.0149	0.0148	0.0043	0.0028	0.0176	0.0166	0.1221	0.0314	0.1114	0.0448	0.0047
12	rs11613310	107567006	0.99	0.165458971998582	0.97	0.604552021827049	0.0231742173708934	0.137673284872063	0.0057	0.0075	0.0896	0.0123	0.0397	0.0164	0.0167	0.0243	0.003	0.0332	0.0337	0.1521	0.0039	0.0401	0.1319	0.015	0.0148	0.0042	0.0028	0.0177	0.0166	0.122	0.0314	0.1112	0.0449	0.0047
12	rs77263047	107572517	0.99	0.165458971998582	0.97	0.604552021827049	0.0216743000334206	0.141265183652703	0.0057	0.0075	0.0895	0.0123	0.0397	0.0164	0.0167	0.0243	0.003	0.0332	0.0337	0.1521	0.0039	0.0401	0.1319	0.015	0.0148	0.0042	0.0029	0.0177	0.0165	0.1221	0.0315	0.1112	0.0448	0.0047
12	rs75378184	107592329	0.99	0.165458971998582	0.96	0.665984986819169	0.019329310873864	0.143306215564723	0.0058	0.0075	0.0893	0.0123	0.0397	0.0163	0.0168	0.0242	0.003	0.033	0.0338	0.1521	0.0039	0.0402	0.1319	0.015	0.015	0.0042	0.0029	0.0177	0.0163	0.1222	0.0315	0.1112	0.0447	0.0047
12	rs7488962	107603481	0.99	0.165458971998582	0.96	0.665984986819169	0.0184841559663384	0.136209492044999	0.0058	0.0075	0.0892	0.0123	0.0397	0.0163	0.0168	0.0242	0.003	0.033	0.0339	0.1521	0.004	0.0403	0.1319	0.015	0.015	0.0042	0.0029	0.0177	0.0163	0.1222	0.0315	0.1112	0.0447	0.0047
12	rs61944589	107614630	0.99	0.165458971998582	0.96	0.665984986819169	0.0178483486724735	0.133389780436249	0.0058	0.0075	0.0892	0.0123	0.0397	0.0163	0.0168	0.0242	0.003	0.0331	0.0339	0.1521	0.004	0.0403	0.1318	0.015	0.015	0.0042	0.003	0.0177	0.0163	0.1221	0.0314	0.1111	0.0448	0.0047
12	rs17578618	107622599	0.99	0.165458971998582	0.96	0.665984986819169	0.0191196149662829	0.118580322134213	0.0058	0.0075	0.0892	0.0123	0.0397	0.0163	0.0168	0.0241	0.003	0.0331	0.0339	0.152	0.004	0.0403	0.1317	0.0151	0.015	0.0042	0.003	0.0178	0.0163	0.1222	0.0313	0.1111	0.0448	0.0047
12	rs77736197	107623706	0.99	0.165458971998582	0.96	0.665984986819169	0.0188536266990621	0.119014199330991	0.0058	0.0074	0.0891	0.0123	0.0397	0.0163	0.0168	0.0241	0.003	0.0331	0.034	0.152	0.004	0.0404	0.1317	0.0151	0.015	0.0042	0.003	0.0178	0.0163	0.1222	0.0313	0.1111	0.0448	0.0047
12	rs7974759	107630057	0.99	0.165458971998582	0.96	0.665984986819169	0.0186395045970671	0.104521524556956	0.0058	0.0074	0.0893	0.0124	0.0397	0.0167	0.0165	0.024	0.003	0.0331	0.0342	0.1519	0.0041	0.0405	0.1312	0.0154	0.0153	0.0041	0.0031	0.0178	0.0164	0.1224	0.0311	0.1105	0.0449	0.0047
12	rs117577594	107643233	0.99	0.165458971998582	0.97	0.604552021827049	0.0177452747938917	0.0994473743104156	0.0059	0.0074	0.0893	0.0125	0.0396	0.0168	0.0166	0.024	0.003	0.0332	0.0341	0.1518	0.0041	0.0406	0.1311	0.0154	0.0154	0.0042	0.0031	0.0177	0.0164	0.1224	0.0311	0.1104	0.0449	0.0047
12	rs2541892	107643676	0.99	0.165458971998582	0.97	0.604552021827049	0.017666283990922	0.0996095188275764	0.0059	0.0074	0.0893	0.0125	0.0397	0.0168	0.0166	0.024	0.003	0.0331	0.0341	0.1518	0.0041	0.0406	0.1311	0.0154	0.0153	0.0042	0.0031	0.0177	0.0164	0.1223	0.0311	0.1104	0.045	0.0047
12	rs73186247	107644932	0.99	0.165458971998582	0.96	0.665984986819169	0.0179917881492526	0.0978316186615012	0.0059	0.0074	0.0892	0.0125	0.0397	0.0168	0.0166	0.024	0.003	0.0331	0.0342	0.1517	0.0041	0.0407	0.1311	0.0154	0.0154	0.0042	0.0031	0.0177	0.0164	0.1223	0.0311	0.1104	0.045	0.0047
12	rs7309424	107645893	0.99	0.165458971998582	0.97	0.604552021827049	0.0177531880586972	0.0962262556519893	0.0059	0.0074	0.0893	0.0124	0.0397	0.0168	0.0166	0.024	0.003	0.0331	0.0342	0.1517	0.0041	0.0407	0.1311	0.0154	0.0154	0.0042	0.0031	0.0177	0.0164	0.1223	0.0311	0.1103	0.045	0.0047
12	rs118106986	107657114	0.99	0.165458971998582	0.97	0.604552021827049	0.0057758346639861	0.0930469842341008	0.0059	0.0075	0.0893	0.0124	0.0397	0.0168	0.0165	0.0241	0.003	0.0332	0.0343	0.1516	0.0041	0.0408	0.131	0.0154	0.0154	0.0042	0.0031	0.0178	0.0165	0.1222	0.031	0.1102	0.045	0.0045
12	rs77565652	107657547	0.99	0.165458971998582	0.97	0.604552021827049	0.00539291145272559	0.0928102413638975	0.0059	0.0075	0.0893	0.0124	0.0397	0.0168	0.0165	0.0241	0.003	0.0332	0.0343	0.1516	0.0041	0.0408	0.131	0.0154	0.0154	0.0042	0.0031	0.0178	0.0165	0.1222	0.031	0.1102	0.045	0.0045
12	rs4964560	107686105	0.99	0.165458971998582	0.97	0.604552021827049	0.000544598880978869	0.0885899300173812	0.006	0.0078	0.0892	0.0124	0.0401	0.0167	0.0161	0.0243	0.003	0.0333	0.0348	0.151	0.0042	0.0411	0.1309	0.0152	0.0155	0.0042	0.0031	0.018	0.0168	0.122	0.0311	0.11	0.045	0.0037
12	rs56348732	107687807	0.99	0.165458971998582	0.97	0.604552021827049	0.000411241588185751	0.0879713630836043	0.006	0.0078	0.0892	0.0124	0.0401	0.0167	0.0161	0.0243	0.003	0.0333	0.0348	0.151	0.0042	0.0411	0.1308	0.0152	0.0155	0.0042	0.0031	0.018	0.0168	0.122	0.0311	0.11	0.045	0.0037
12	rs4964562	107694651	0.99	0.165458971998582	0.96	0.665984986819169	0.000297482372791146	0.0826333451104271	0.006	0.0077	0.0892	0.0124	0.0401	0.0167	0.0161	0.0243	0.003	0.0333	0.0349	0.151	0.0042	0.0411	0.1308	0.0153	0.0155	0.0042	0.0031	0.018	0.0169	0.1221	0.0311	0.1101	0.0451	0.0036
12	rs7316191	107695585	0.99	0.165458971998582	0.96	0.665984986819169	0.000271221099940138	0.083993131630829	0.006	0.0077	0.0892	0.0123	0.0401	0.0167	0.0161	0.0243	0.003	0.0333	0.0349	0.151	0.0042	0.0411	0.1308	0.0152	0.0155	0.0042	0.0031	0.018	0.0169	0.1221	0.0311	0.1101	0.0451	0.0035
12	rs75546557	107697721	0.99	0.165458971998582	0.96	0.665984986819169	0.000235010836898788	0.0883577645998958	0.006	0.0077	0.0892	0.0123	0.0401	0.0167	0.016	0.0242	0.003	0.0333	0.0349	0.151	0.0042	0.0411	0.1308	0.0152	0.0155	0.0042	0.0031	0.018	0.0169	0.1221	0.0311	0.1101	0.0451	0.0035
12	rs79180978	107703104	0.99	0.165458971998582	0.95	0.731303845289611	0.000198191310841809	0.0898322451028247	0.006	0.0078	0.0892	0.0124	0.0401	0.0167	0.016	0.0242	0.003	0.0334	0.0349	0.1511	0.0042	0.041	0.1305	0.0152	0.0155	0.0042	0.0031	0.018	0.0169	0.1222	0.0311	0.1101	0.0452	0.0035
12	rs1820460	107704705	0.99	0.165458971998582	0.95	0.731303845289611	0.000176659110641894	0.0944724422579487	0.006	0.0078	0.0892	0.0124	0.0401	0.0168	0.0159	0.0241	0.003	0.0333	0.0349	0.1512	0.0043	0.041	0.1302	0.0152	0.0155	0.0042	0.0032	0.018	0.0169	0.1223	0.031	0.1102	0.0452	0.0035
12	rs58609125	107706982	1	0.141401729381863	0.95	0.731303845289611	0.000238764647688627	0.0820318751212561	0.0061	0.0079	0.088	0.0124	0.0405	0.0169	0.0155	0.0238	0.003	0.0333	0.0353	0.1511	0.0045	0.0413	0.1276	0.0155	0.0157	0.0041	0.0035	0.018	0.0173	0.1233	0.0309	0.1108	0.0453	0.0034
12	rs2270381	107708454	1	0.141401729381863	0.95	0.731303845289611	0.000194773370994599	0.0632776061613162	0.0062	0.0078	0.0873	0.0125	0.0409	0.0171	0.0156	0.0236	0.0029	0.0333	0.0356	0.1515	0.0045	0.0414	0.1268	0.0157	0.0159	0.0042	0.0035	0.0181	0.0174	0.1235	0.0306	0.1107	0.0454	0.0032
12	rs66476978	107709575	1	0.141401729381863	0.95	0.731303845289611	0.000182798947399558	0.0593521258112914	0.0062	0.0077	0.0872	0.0125	0.0409	0.0172	0.0155	0.0236	0.0029	0.0333	0.0356	0.1515	0.0045	0.0414	0.1267	0.0158	0.0159	0.0042	0.0035	0.0181	0.0174	0.1235	0.0305	0.1109	0.0454	0.0032
12	rs78877410	107711383	1	0.141401729381863	0.95	0.731303845289611	0.000183201205496139	0.0610024421931674	0.0061	0.0077	0.0871	0.0125	0.0409	0.0172	0.0155	0.0236	0.0029	0.0333	0.0356	0.1515	0.0045	0.0414	0.1267	0.0158	0.016	0.0041	0.0035	0.0181	0.0174	0.1236	0.0305	0.111	0.0455	0.0031
12	rs7358583	107714450	1	0.141401729381863	0.95	0.731303845289611	0.000220254869996571	0.0584363811717899	0.0061	0.0077	0.087	0.0124	0.0409	0.0171	0.0155	0.0235	0.0028	0.0332	0.0356	0.1516	0.0046	0.0414	0.1266	0.0158	0.016	0.0041	0.0035	0.0181	0.0175	0.1238	0.0305	0.111	0.0456	0.0031
12	rs703686	107718987	1	0.141401729381863	0.95	0.731303845289611	0.000165641037365213	0.0740880721507569	0.0061	0.0077	0.0869	0.0124	0.0409	0.0171	0.0155	0.0235	0.0028	0.0332	0.0356	0.1516	0.0046	0.0415	0.1265	0.0159	0.016	0.0041	0.0034	0.0181	0.0175	0.1238	0.0304	0.1111	0.0456	0.0031
12	rs10861723	107720153	1	0.141401729381863	0.95	0.731303845289611	0.000118333728396907	0.0780922886293486	0.0061	0.0077	0.0867	0.0124	0.0409	0.0171	0.0155	0.0235	0.0028	0.0332	0.0357	0.1516	0.0046	0.0415	0.1264	0.016	0.016	0.0041	0.0034	0.0181	0.0174	0.1238	0.0304	0.1112	0.0457	0.0031
12	rs75376345	107723079	1	0.141401729381863	0.96	0.665984986819169	0.000116952814856352	0.0783868612179857	0.0061	0.0077	0.0867	0.0124	0.0408	0.0171	0.0155	0.0235	0.0028	0.0332	0.0357	0.1516	0.0046	0.0416	0.1263	0.016	0.016	0.0041	0.0033	0.0181	0.0174	0.1238	0.0303	0.1113	0.0458	0.0031
12	rs57770258	107723872	1	0.141401729381863	0.96	0.665984986819169	0.00019140552520393	0.0622025491949414	0.0059	0.0076	0.0866	0.0124	0.0408	0.0171	0.0155	0.0235	0.0028	0.0332	0.0359	0.1516	0.0046	0.0415	0.1262	0.0161	0.0161	0.0041	0.0033	0.0181	0.0173	0.1238	0.0303	0.1114	0.0459	0.0029
12	rs117750100	107730315	1	0.141401729381863	0.96	0.665984986819169	2.77068778330039e-05	0.0606708402544973	0.0059	0.0066	0.0862	0.0124	0.0405	0.0166	0.0152	0.023	0.0024	0.0331	0.0387	0.1538	0.0046	0.0424	0.1229	0.0163	0.0162	0.0039	0.0025	0.0172	0.0158	0.1243	0.0295	0.1136	0.0483	0.0028
12	rs17606728	107738388	1	0.141401729381863	0.96	0.665984986819169	2.09252656830725e-05	0.0405450987432541	0.0059	0.0066	0.0862	0.0124	0.0405	0.0166	0.0153	0.023	0.0024	0.0331	0.0387	0.1537	0.0046	0.0425	0.1229	0.0163	0.0162	0.0039	0.0025	0.0172	0.0158	0.1244	0.0295	0.1136	0.0483	0.0028
12	rs76454120	107743313	1	0.141401729381863	0.96	0.665984986819169	1.54913552347271e-05	0.0740160700702378	0.0059	0.0066	0.0863	0.0124	0.0404	0.0165	0.0153	0.023	0.0024	0.0331	0.0388	0.1538	0.0045	0.0425	0.1229	0.0164	0.0161	0.0039	0.0024	0.0171	0.0157	0.1244	0.0294	0.1137	0.0484	0.0028
12	rs4298999	107747073	1	0.141401729381863	0.96	0.665984986819169	1.3889560590275e-05	0.0742321627303153	0.0059	0.0066	0.0864	0.0124	0.0404	0.0164	0.0152	0.023	0.0024	0.0332	0.039	0.1538	0.0044	0.0425	0.1229	0.0165	0.0161	0.0039	0.0024	0.0171	0.0156	0.1245	0.0294	0.1136	0.0484	0.0028
12	rs117366976	107755291	1	0.141401729381863	0.96	0.665984986819169	2.1813867165652e-05	0.103614121799262	0.0059	0.0065	0.0867	0.0122	0.0404	0.0163	0.015	0.0227	0.0024	0.033	0.0398	0.1539	0.0042	0.0424	0.1228	0.0164	0.0158	0.004	0.0023	0.017	0.0152	0.1255	0.0292	0.1136	0.0485	0.0028
12	rs10861728	107763004	1	0.141401729381863	0.96	0.665984986819169	7.14653667792382e-06	0.0675164185192702	0.006	0.0064	0.0868	0.0122	0.0405	0.0162	0.0149	0.0226	0.0024	0.033	0.04	0.1541	0.0042	0.0424	0.1228	0.0164	0.0158	0.004	0.0023	0.017	0.0151	0.1256	0.0292	0.1137	0.0485	0.0028
12	rs56373686	107773914	0.99	0.165458971998582	0.96	0.665984986819169	2.66963093428496e-06	0.0868930442417432	0.0061	0.0063	0.0877	0.0123	0.0405	0.0162	0.0152	0.0225	0.0024	0.0332	0.0408	0.154	0.0041	0.042	0.1221	0.0163	0.0155	0.004	0.0023	0.0167	0.0143	0.1267	0.0289	0.1137	0.0482	0.0029
12	rs10778551	107773944	0.99	0.165458971998582	0.96	0.665984986819169	2.63395069910056e-06	0.0827839899811906	0.0061	0.0063	0.0877	0.0123	0.0405	0.0162	0.0152	0.0225	0.0024	0.0332	0.0408	0.154	0.0041	0.042	0.1221	0.0163	0.0155	0.004	0.0023	0.0167	0.0143	0.1267	0.0289	0.1137	0.0482	0.0029
12	rs61942862	107776740	0.99	0.165458971998582	0.96	0.665984986819169	2.46178729638648e-06	0.0789773617711192	0.0061	0.0063	0.0877	0.0123	0.0406	0.0162	0.0154	0.0225	0.0024	0.0331	0.0408	0.1539	0.0041	0.042	0.1221	0.0161	0.0155	0.0041	0.0022	0.0167	0.0143	0.1268	0.0289	0.1138	0.0482	0.0029
12	rs6539328	107780284	0.99	0.165458971998582	0.96	0.665984986819169	1.79119678175581e-06	0.0701710063148475	0.006	0.0063	0.0877	0.0124	0.0405	0.0163	0.0155	0.0224	0.0024	0.0332	0.0409	0.1537	0.0041	0.042	0.1219	0.0161	0.0154	0.0041	0.0022	0.0166	0.0142	0.1271	0.0289	0.1138	0.0482	0.0029
12	rs79512910	107782146	0.99	0.165458971998582	0.96	0.665984986819169	2.48575698314116e-06	0.0811330067505299	0.006	0.0062	0.0876	0.0124	0.0405	0.0163	0.0156	0.0224	0.0024	0.0332	0.0409	0.1537	0.0041	0.042	0.1219	0.0161	0.0154	0.0042	0.0022	0.0166	0.0141	0.1272	0.0289	0.1137	0.0483	0.0029
12	rs11113300	107782867	0.99	0.165458971998582	0.96	0.665984986819169	2.57376292437962e-06	0.0753890267327221	0.006	0.0062	0.0874	0.0124	0.0405	0.0163	0.0156	0.0224	0.0024	0.0332	0.0409	0.1536	0.0041	0.042	0.1219	0.0161	0.0154	0.0042	0.0022	0.0166	0.0141	0.1273	0.0289	0.1137	0.0484	0.0029
12	rs4964579	107791052	0.99	0.165458971998582	0.97	0.604552021827049	4.25097041547911e-06	0.0628063109360394	0.006	0.0061	0.087	0.0125	0.0404	0.0164	0.016	0.0225	0.0024	0.0333	0.0408	0.1532	0.0041	0.0423	0.1219	0.0162	0.0153	0.0043	0.0023	0.0165	0.014	0.1276	0.0288	0.1136	0.0486	0.0029
12	rs10861737	107791961	0.99	0.165458971998582	0.97	0.604552021827049	6.65019019329101e-06	0.0578509020105785	0.006	0.006	0.0869	0.0125	0.0404	0.0164	0.0162	0.0225	0.0024	0.0333	0.0408	0.1531	0.004	0.0423	0.122	0.0163	0.0152	0.0043	0.0023	0.0165	0.0139	0.1277	0.0287	0.1137	0.0486	0.0029
12	rs71452939	107798664	0.99	0.165458971998582	0.97	0.604552021827049	2.48598434701514e-05	0.0722254091778441	0.0059	0.0057	0.0873	0.0129	0.0403	0.0167	0.0167	0.0222	0.0023	0.0334	0.0405	0.1535	0.0037	0.0424	0.1222	0.0166	0.015	0.0044	0.0021	0.0159	0.0134	0.1276	0.0285	0.114	0.0489	0.0028
12	rs61938381	107799411	0.99	0.165458971998582	0.97	0.604552021827049	2.28694149167872e-05	0.0596148816825513	0.0059	0.0057	0.0873	0.0129	0.0403	0.0167	0.0167	0.0222	0.0023	0.0334	0.0405	0.1535	0.0037	0.0424	0.1222	0.0166	0.015	0.0044	0.0021	0.0159	0.0134	0.1276	0.0285	0.114	0.0489	0.0028
12	rs7973935	107799741	0.99	0.165458971998582	0.97	0.604552021827049	2.19109918757557e-05	0.0542649254622272	0.0059	0.0057	0.0873	0.0129	0.0403	0.0167	0.0167	0.0222	0.0023	0.0334	0.0405	0.1535	0.0037	0.0424	0.1222	0.0166	0.015	0.0044	0.0021	0.0159	0.0134	0.1276	0.0285	0.114	0.0489	0.0028
12	rs61938382	107802980	0.99	0.165458971998582	0.99	0.493036143459036	2.13655502035326e-05	0.0459741297644504	0.0059	0.0056	0.0874	0.0129	0.0403	0.0167	0.0167	0.0222	0.0022	0.0334	0.0405	0.1534	0.0037	0.0424	0.1221	0.0167	0.015	0.0045	0.0021	0.0158	0.0134	0.1277	0.0285	0.114	0.049	0.0028
12	rs12422367	107817436	0.99	0.165458971998582	0.99	0.493036143459036	8.94287919407683e-05	0.0618681926941815	0.0058	0.0055	0.0875	0.013	0.0407	0.0166	0.0168	0.0214	0.0021	0.0335	0.0404	0.1536	0.0037	0.0423	0.1218	0.0167	0.0152	0.0044	0.0022	0.0156	0.0131	0.1288	0.0284	0.1137	0.0492	0.0028
12	rs73188181	107818759	0.99	0.165458971998582	0.99	0.493036143459036	0.000115858011430143	0.0638180488440038	0.0058	0.0055	0.0875	0.013	0.0407	0.0166	0.0168	0.0214	0.0021	0.0335	0.0404	0.1536	0.0037	0.0424	0.1217	0.0168	0.0153	0.0044	0.0022	0.0156	0.0131	0.1287	0.0283	0.1138	0.0493	0.0028
12	rs11610257	107820243	0.99	0.165458971998582	0.99	0.493036143459036	0.00015381875101244	0.0728679626828336	0.0058	0.0055	0.0876	0.013	0.0407	0.0166	0.0168	0.0213	0.0021	0.0335	0.0404	0.1537	0.0037	0.0423	0.1217	0.0168	0.0153	0.0044	0.0022	0.0156	0.0131	0.1286	0.0283	0.1138	0.0494	0.0029
12	rs78308659	107822500	0.99	0.165458971998582	0.99	0.493036143459036	0.000239016692696469	0.0794955290774959	0.0058	0.0055	0.0876	0.013	0.0406	0.0166	0.0167	0.0213	0.0021	0.0335	0.0403	0.1537	0.0037	0.0423	0.1217	0.0169	0.0153	0.0044	0.0022	0.0155	0.0131	0.1284	0.0282	0.1138	0.0495	0.003
12	rs17039266	107822993	0.99	0.165458971998582	0.99	0.493036143459036	0.000250593798619625	0.0789773617711192	0.0058	0.0055	0.0876	0.013	0.0406	0.0166	0.0168	0.0212	0.0021	0.0335	0.0403	0.1537	0.0037	0.0423	0.1217	0.0169	0.0153	0.0044	0.0022	0.0155	0.013	0.1284	0.0282	0.1138	0.0495	0.003
12	rs7316860	107835906	0.99	0.165458971998582	0.99	0.493036143459036	0.00290916732576728	0.0986382017012408	0.0059	0.0054	0.0877	0.013	0.0403	0.0165	0.0167	0.0211	0.002	0.0338	0.0403	0.1538	0.0039	0.0422	0.1208	0.0169	0.0153	0.0044	0.0025	0.0154	0.013	0.1284	0.0278	0.1143	0.0495	0.0036
12	rs11113333	107842332	0.99	0.165458971998582	0.99	0.493036143459036	0.00708785407193258	0.106012960317206	0.0058	0.0053	0.0874	0.0132	0.0404	0.0165	0.0167	0.0206	0.002	0.034	0.0413	0.1541	0.0041	0.0422	0.1203	0.0171	0.0152	0.0045	0.0025	0.0149	0.0127	0.1285	0.0276	0.1144	0.05	0.0036
12	rs74766244	107842346	0.99	0.165458971998582	0.99	0.493036143459036	0.00696166909439883	0.103943731717175	0.0058	0.0053	0.0874	0.0132	0.0404	0.0165	0.0167	0.0206	0.002	0.034	0.0413	0.1542	0.0041	0.0421	0.1203	0.0171	0.0152	0.0045	0.0025	0.0149	0.0127	0.1285	0.0276	0.1144	0.05	0.0036
12	rs933880	107848652	0.98	0.192372589028169	0.99	0.493036143459036	0.0269258640466842	0.185341543807636	0.0057	0.005	0.0866	0.0136	0.0409	0.0165	0.0168	0.0198	0.002	0.0343	0.0429	0.1546	0.0045	0.042	0.1198	0.0173	0.015	0.0046	0.0025	0.0142	0.0121	0.1283	0.0272	0.1145	0.0507	0.0036
12	rs61938387	107852917	0.97	0.222305343836028	1	0.442785362986439	0.0492943680470149	0.242648660608635	0.0056	0.0046	0.0869	0.0137	0.0415	0.0162	0.0167	0.0196	0.0019	0.0344	0.0439	0.1546	0.0044	0.042	0.1192	0.017	0.0151	0.0046	0.0024	0.0138	0.012	0.1282	0.027	0.1152	0.0509	0.0036
12	rs117590419	107853217	0.97	0.222305343836028	1	0.442785362986439	0.0505566125689379	0.244543723288683	0.0055	0.0046	0.0869	0.0137	0.0415	0.0162	0.0167	0.0196	0.0019	0.0344	0.0439	0.1546	0.0044	0.042	0.1192	0.017	0.0151	0.0046	0.0024	0.0138	0.012	0.1282	0.027	0.1153	0.0509	0.0036
12	rs117181448	107860878	0.97	0.222305343836028	1	0.442785362986439	0.0720052152182982	0.28820422044287	0.0054	0.0044	0.0874	0.0141	0.0419	0.0159	0.0166	0.0195	0.0019	0.0343	0.0445	0.1543	0.0044	0.0423	0.1187	0.0167	0.0151	0.0046	0.0023	0.0135	0.0122	0.1278	0.027	0.1156	0.0509	0.0036
12	rs190693732	107861358	0.97	0.222305343836028	0.99	0.493036143459036	0.0707381828972605	0.281532156629292	0.0054	0.0044	0.0874	0.0141	0.0419	0.0159	0.0166	0.0195	0.0019	0.0343	0.0445	0.1543	0.0044	0.0423	0.1186	0.0167	0.0151	0.0046	0.0023	0.0135	0.0122	0.1278	0.027	0.1156	0.0509	0.0036
12	rs10778561	107861624	0.97	0.222305343836028	1	0.442785362986439	0.0711727239929605	0.27908610919341	0.0054	0.0044	0.0874	0.0141	0.0419	0.0159	0.0166	0.0195	0.0019	0.0343	0.0445	0.1543	0.0044	0.0424	0.1186	0.0167	0.0151	0.0046	0.0023	0.0135	0.0122	0.1278	0.027	0.1156	0.051	0.0036
12	rs76901846	107864848	0.97	0.222305343836028	1	0.442785362986439	0.0726127093109278	0.280716080362443	0.0055	0.0044	0.0875	0.0142	0.0419	0.0159	0.0165	0.0195	0.0019	0.0343	0.0445	0.1543	0.0044	0.0424	0.1185	0.0167	0.015	0.0047	0.0023	0.0134	0.0122	0.1278	0.027	0.1157	0.0511	0.0036
12	rs7302665	107866084	0.96	0.255413023536062	1	0.442785362986439	0.0685711507339739	0.285037823137226	0.0055	0.0044	0.0876	0.0142	0.0419	0.0158	0.0164	0.0195	0.0019	0.0343	0.0444	0.1543	0.0044	0.0425	0.1187	0.0167	0.015	0.0047	0.0023	0.0133	0.0122	0.1277	0.027	0.1157	0.0511	0.0036
12	rs1863540	107873991	0.96	0.255413023536062	0.99	0.493036143459036	0.0663686654481591	0.282699237565896	0.0054	0.0044	0.0875	0.0141	0.0419	0.0158	0.0163	0.0196	0.0018	0.0343	0.0444	0.1544	0.0043	0.0424	0.1188	0.0166	0.0149	0.0047	0.0023	0.0134	0.0121	0.128	0.0271	0.1157	0.0512	0.0035
12	rs11113349	107879066	0.96	0.255413023536062	0.99	0.493036143459036	0.0639420487407991	0.281532156629292	0.0054	0.0043	0.0874	0.0141	0.0419	0.0158	0.0163	0.0196	0.0018	0.0343	0.0444	0.1545	0.0043	0.0424	0.1188	0.0165	0.0149	0.0047	0.0023	0.0135	0.0121	0.1282	0.0271	0.1157	0.0513	0.0035
12	rs80212845	107881549	0.96	0.255413023536062	0.99	0.493036143459036	0.0632678324642541	0.276762643611842	0.0054	0.0043	0.0874	0.0141	0.0419	0.0158	0.0163	0.0196	0.0018	0.0343	0.0444	0.1545	0.0043	0.0423	0.1188	0.0165	0.0149	0.0047	0.0023	0.0135	0.0121	0.1282	0.0271	0.1157	0.0513	0.0035
12	rs79223681	107895588	0.97	0.222305343836028	0.99	0.493036143459036	0.0547170913841881	0.280949170924561	0.0054	0.0042	0.0878	0.0141	0.0417	0.0162	0.0163	0.0197	0.0018	0.0342	0.0446	0.1545	0.0044	0.0425	0.1184	0.0164	0.0148	0.0047	0.0022	0.0134	0.012	0.1282	0.027	0.1162	0.0512	0.0032
12	rs7133507	107898034	0.96	0.255413023536062	0.99	0.493036143459036	0.0463490955064111	0.291970733262023	0.0053	0.0044	0.0881	0.0142	0.0415	0.0163	0.0163	0.0198	0.0018	0.034	0.0448	0.1544	0.0045	0.0427	0.1182	0.0164	0.0148	0.0047	0.0022	0.0134	0.012	0.128	0.0268	0.1165	0.0511	0.0031
12	rs11113355	107902632	0.97	0.222305343836028	0.99	0.493036143459036	0.0384138390520249	0.315720605577904	0.0052	0.0043	0.0886	0.0144	0.041	0.0165	0.0161	0.0199	0.0019	0.0341	0.0449	0.1544	0.0045	0.0428	0.118	0.0161	0.0148	0.0047	0.0022	0.0133	0.012	0.1284	0.0267	0.1167	0.0511	0.0029
12	rs4964586	107905491	0.97	0.222305343836028	0.99	0.493036143459036	0.0426357524662864	0.314393386162258	0.0052	0.0043	0.0885	0.0144	0.041	0.0165	0.0161	0.0199	0.0019	0.0341	0.0449	0.1543	0.0045	0.0428	0.118	0.0161	0.0148	0.0047	0.0022	0.0133	0.012	0.1284	0.0266	0.1168	0.0511	0.0029
12	rs117827313	107909544	0.96	0.255413023536062	0.99	0.493036143459036	0.0452512057695796	0.312225154572281	0.0052	0.0042	0.0886	0.0143	0.0409	0.0165	0.016	0.0199	0.0019	0.0341	0.0449	0.1542	0.0045	0.0428	0.1181	0.016	0.0147	0.0047	0.0021	0.0133	0.0121	0.1287	0.0266	0.117	0.0512	0.0029
12	rs11113367	107914579	0.96	0.255413023536062	1	0.442785362986439	0.0464895437167589	0.315720605577904	0.0052	0.0042	0.0886	0.0143	0.0409	0.0165	0.016	0.0199	0.0019	0.0341	0.0449	0.1542	0.0045	0.0428	0.1181	0.016	0.0147	0.0047	0.0021	0.0133	0.0121	0.1287	0.0266	0.117	0.0512	0.0029
12	rs11113370	107918321	0.96	0.255413023536062	1	0.442785362986439	0.0473857595696949	0.33165241223901	0.0052	0.0042	0.0886	0.0143	0.0409	0.0165	0.016	0.0199	0.0019	0.0341	0.0449	0.1542	0.0045	0.0428	0.1181	0.016	0.0147	0.0047	0.0021	0.0133	0.0121	0.1287	0.0266	0.117	0.0512	0.0029
12	rs10861751	107919501	0.96	0.255413023536062	1	0.442785362986439	0.0473857595696949	0.333491272199191	0.0052	0.0042	0.0887	0.0143	0.0409	0.0166	0.016	0.0199	0.0019	0.0341	0.0449	0.1542	0.0045	0.0428	0.1181	0.016	0.0147	0.0047	0.0021	0.0133	0.0121	0.1287	0.0266	0.117	0.0512	0.0029
12	rs12311948	107925779	0.96	0.255413023536062	1	0.442785362986439	0.0491320166056586	0.316566061568284	0.0052	0.0042	0.0887	0.0143	0.0409	0.0166	0.0159	0.02	0.0019	0.0341	0.0449	0.1541	0.0045	0.0428	0.1181	0.016	0.0147	0.0047	0.0021	0.0133	0.0121	0.1288	0.0266	0.117	0.0512	0.0029
12	rs12425191	107930741	0.96	0.255413023536062	1	0.442785362986439	0.0496201563875232	0.315720605577904	0.0052	0.0042	0.0888	0.0143	0.0409	0.0166	0.0159	0.02	0.0019	0.0341	0.0449	0.1539	0.0045	0.0428	0.1181	0.016	0.0147	0.0047	0.0021	0.0133	0.0121	0.1288	0.0266	0.1171	0.0512	0.0029
12	rs12812060	107933526	0.97	0.222305343836028	1	0.442785362986439	0.0450368285482564	0.300023504892742	0.0052	0.0042	0.0889	0.0143	0.0409	0.0166	0.0159	0.0202	0.0019	0.034	0.0449	0.1536	0.0045	0.0427	0.1181	0.016	0.0148	0.0047	0.0021	0.0133	0.0121	0.1289	0.0265	0.1172	0.0512	0.0029
12	rs1558781	107937768	0.97	0.222305343836028	1.01	0.39608418712213	0.0397033846463671	0.289144455305643	0.0052	0.0042	0.0889	0.0144	0.0409	0.0166	0.0159	0.0207	0.0019	0.0339	0.0449	0.1532	0.0045	0.0427	0.118	0.016	0.0149	0.0047	0.0021	0.0132	0.012	0.129	0.0263	0.1174	0.051	0.0028
12	rs117553123	107940359	0.97	0.222305343836028	1.01	0.39608418712213	0.0407790927352043	0.292914676860687	0.0052	0.0042	0.0891	0.0145	0.0409	0.0166	0.0158	0.0207	0.0019	0.0338	0.0449	0.1532	0.0045	0.0427	0.117	0.016	0.0149	0.0047	0.0021	0.0132	0.012	0.1289	0.0262	0.1187	0.051	0.0028
12	rs61939961	107946060	0.97	0.222305343836028	1.01	0.39608418712213	0.0408791670460999	0.294450550902146	0.0052	0.0042	0.0891	0.0145	0.0409	0.0166	0.0158	0.0207	0.0019	0.0338	0.0449	0.1531	0.0045	0.0427	0.1169	0.016	0.0149	0.0047	0.0021	0.0132	0.012	0.1289	0.0262	0.1188	0.051	0.0028
12	rs7978624	107961844	0.97	0.222305343836028	1.01	0.39608418712213	0.0453893857093264	0.290556551205595	0.0052	0.0041	0.0892	0.0145	0.0408	0.0165	0.0158	0.0209	0.0019	0.0338	0.0451	0.1527	0.0045	0.0428	0.117	0.016	0.015	0.0047	0.0021	0.0131	0.012	0.1289	0.0262	0.1188	0.0509	0.003
12	rs78294386	107963652	0.97	0.222305343836028	1.01	0.39608418712213	0.0445797790041321	0.280483049118444	0.0052	0.0041	0.0892	0.0145	0.0409	0.0165	0.0158	0.021	0.0019	0.0338	0.0451	0.1527	0.0045	0.0428	0.117	0.016	0.015	0.0047	0.0021	0.0131	0.012	0.1288	0.0262	0.1188	0.051	0.003
12	rs73401680	107964412	0.97	0.222305343836028	1.01	0.39608418712213	0.0434659266929307	0.27757517708585	0.0052	0.0041	0.0892	0.0145	0.0409	0.0165	0.0158	0.021	0.0019	0.0338	0.0451	0.1526	0.0045	0.0428	0.117	0.016	0.015	0.0046	0.0021	0.0131	0.012	0.1288	0.0262	0.1189	0.051	0.003
12	rs57987807	107968058	0.97	0.222305343836028	1.01	0.39608418712213	0.0477029752188992	0.277110782499548	0.0052	0.0041	0.089	0.0146	0.0408	0.0166	0.0155	0.021	0.0019	0.0339	0.0453	0.1521	0.0044	0.0429	0.1166	0.0158	0.0151	0.0046	0.0021	0.0131	0.012	0.1289	0.0262	0.1192	0.0511	0.003
12	rs147063979	107974744	0.96	0.255413023536062	1.01	0.39608418712213	0.049148235481177	0.270634511739007	0.0052	0.0041	0.089	0.0146	0.0408	0.0166	0.0155	0.0211	0.0019	0.0339	0.0454	0.152	0.0044	0.043	0.1165	0.0157	0.0152	0.0046	0.0021	0.0131	0.012	0.1288	0.0263	0.1193	0.0511	0.003
12	rs1420736	107988148	0.96	0.255413023536062	1.01	0.39608418712213	0.0555934043118168	0.286326549785513	0.0053	0.0041	0.0889	0.0147	0.0408	0.0166	0.0154	0.0211	0.0019	0.0339	0.0456	0.1518	0.0044	0.0431	0.1164	0.0156	0.0152	0.0046	0.0021	0.0132	0.012	0.1288	0.0263	0.1194	0.0513	0.003
12	rs1420735	107988917	0.96	0.255413023536062	1.01	0.39608418712213	0.0553470993496971	0.285974903063101	0.0053	0.0041	0.0889	0.0146	0.0408	0.0166	0.0153	0.0211	0.0019	0.0339	0.0456	0.1518	0.0044	0.0431	0.1165	0.0155	0.0152	0.0046	0.0021	0.0132	0.012	0.1288	0.0263	0.1195	0.0513	0.003
12	rs12230459	107992354	0.96	0.255413023536062	1.01	0.39608418712213	0.0548916105324046	0.287030238199021	0.0053	0.0041	0.0889	0.0146	0.0408	0.0166	0.0153	0.0211	0.0019	0.0339	0.0456	0.1517	0.0044	0.0431	0.1165	0.0155	0.0152	0.0046	0.0021	0.0132	0.012	0.1288	0.0263	0.1195	0.0513	0.003
12	rs4964599	108003911	0.96	0.255413023536062	1.01	0.39608418712213	0.0590819867567168	0.27121082374264	0.0052	0.0041	0.089	0.0147	0.0408	0.0166	0.0152	0.0211	0.0019	0.0338	0.0455	0.1516	0.0044	0.0431	0.1167	0.0155	0.0152	0.0045	0.0021	0.0132	0.0121	0.1287	0.0262	0.1195	0.0513	0.003
12	rs10492158	108008772	0.96	0.255413023536062	1.01	0.39608418712213	0.0597264543008802	0.270980253387038	0.0052	0.0041	0.089	0.0147	0.0408	0.0166	0.0152	0.0211	0.0019	0.0338	0.0455	0.1516	0.0044	0.0431	0.1167	0.0155	0.0152	0.0045	0.0021	0.0132	0.0121	0.1287	0.0262	0.1194	0.0514	0.003
12	rs79103391	108013187	0.96	0.255413023536062	1.01	0.39608418712213	0.0628273348570122	0.267988377979886	0.0052	0.0041	0.089	0.0147	0.0408	0.0166	0.0153	0.0211	0.0019	0.0338	0.0455	0.1516	0.0044	0.043	0.1167	0.0155	0.0152	0.0045	0.0021	0.0132	0.0121	0.1287	0.0263	0.1193	0.0513	0.003
12	rs111386678	108013414	0.96	0.255413023536062	1.01	0.39608418712213	0.0628655585321336	0.266152358239991	0.0052	0.0041	0.089	0.0147	0.0408	0.0166	0.0153	0.0211	0.0019	0.0338	0.0455	0.1516	0.0044	0.043	0.1166	0.0155	0.0152	0.0045	0.0021	0.0132	0.0121	0.1287	0.0263	0.1193	0.0513	0.003
12	rs117345027	108022383	0.97	0.222305343836028	1.01	0.39608418712213	0.0664875895267061	0.244432118962801	0.0052	0.004	0.0894	0.0148	0.0407	0.0165	0.0152	0.021	0.002	0.0338	0.0456	0.1514	0.0045	0.0429	0.1166	0.0155	0.0152	0.0046	0.0021	0.0134	0.0123	0.1288	0.0263	0.1188	0.0512	0.0031
12	rs66598854	108025319	0.97	0.222305343836028	1.01	0.39608418712213	0.0675441503414339	0.240092258422934	0.0052	0.004	0.0895	0.0148	0.0408	0.0165	0.0152	0.021	0.002	0.0339	0.0456	0.1514	0.0046	0.0428	0.1166	0.0155	0.0151	0.0046	0.0021	0.0135	0.0123	0.1288	0.0263	0.1186	0.0512	0.0031
12	rs11113411	108032212	0.96	0.255413023536062	1.01	0.39608418712213	0.185497067690653	0.168013964739432	0.005	0.004	0.0919	0.0153	0.0411	0.0163	0.0148	0.0215	0.0022	0.0341	0.0453	0.1512	0.005	0.0426	0.1161	0.015	0.0148	0.0051	0.002	0.0137	0.0133	0.1286	0.0268	0.1151	0.0508	0.0037
12	rs11113414	108033387	0.96	0.255413023536062	1.01	0.39608418712213	0.380614070294439	0.177857822252424	0.0049	0.0043	0.0929	0.0148	0.0411	0.0158	0.0138	0.0216	0.0024	0.0341	0.0453	0.1509	0.0056	0.0426	0.1156	0.0148	0.0145	0.0053	0.002	0.0142	0.0133	0.13	0.0269	0.114	0.0506	0.0041
12	rs4964600	108035560	0.96	0.255413023536062	1.03	0.312927433563081	0.422376821677109	0.199053962880584	0.0049	0.0043	0.0929	0.0147	0.0412	0.0157	0.0137	0.0216	0.0024	0.0342	0.0452	0.1509	0.0057	0.0424	0.1156	0.0147	0.0144	0.0053	0.002	0.0142	0.0133	0.1302	0.0269	0.1138	0.0506	0.0041
12	rs1420740	108036232	0.96	0.255413023536062	1.05	0.24269399207398	0.431189737670959	0.218020067032075	0.0049	0.0044	0.0929	0.0147	0.0413	0.0157	0.0137	0.0216	0.0024	0.0343	0.0452	0.1509	0.0058	0.0424	0.1156	0.0147	0.0144	0.0053	0.002	0.0142	0.0133	0.1302	0.0269	0.1137	0.0506	0.0041
12	rs61939995	108036729	0.96	0.255413023536062	1.06	0.212122118160079	0.420810532935052	0.195102369144182	0.0049	0.0044	0.093	0.0147	0.0412	0.0157	0.0137	0.0216	0.0024	0.0343	0.0452	0.1509	0.0057	0.0424	0.1156	0.0147	0.0144	0.0053	0.002	0.0142	0.0133	0.1302	0.0269	0.1137	0.0506	0.0041
12	rs78011072	108041673	0.96	0.255413023536062	1.06	0.212122118160079	0.414401805179533	0.162143937391934	0.0049	0.0043	0.0933	0.0147	0.0411	0.0158	0.0137	0.0217	0.0024	0.0343	0.0449	0.151	0.0057	0.0424	0.1155	0.0148	0.0145	0.0053	0.002	0.0143	0.0132	0.1302	0.027	0.1136	0.0505	0.0041
12	rs3815569	108049160	0.96	0.255413023536062	1.04	0.276253925711104	0.414574368964859	0.147138196921556	0.0048	0.0043	0.0937	0.0145	0.0411	0.016	0.0137	0.0218	0.0024	0.0343	0.0447	0.1511	0.0057	0.0424	0.1154	0.0149	0.0146	0.0052	0.0019	0.0144	0.013	0.1301	0.0272	0.1135	0.0504	0.0041
12	rs28594152	108050603	0.96	0.255413023536062	1.04	0.276253925711104	0.427852394596499	0.151765526550299	0.0048	0.0043	0.0937	0.0146	0.0411	0.0162	0.0136	0.0218	0.0024	0.0343	0.0446	0.1509	0.0057	0.0425	0.1154	0.0149	0.0147	0.0052	0.0019	0.0144	0.013	0.1302	0.0271	0.1134	0.0504	0.0041
12	rs12303478	108051406	0.96	0.255413023536062	1.04	0.276253925711104	0.423946005127537	0.144144243876667	0.0048	0.0043	0.0937	0.0146	0.0411	0.0162	0.0136	0.0218	0.0024	0.0343	0.0446	0.1509	0.0057	0.0425	0.1153	0.0149	0.0147	0.0052	0.0019	0.0144	0.013	0.1301	0.0271	0.1134	0.0504	0.0041
12	rs79455174	108054262	0.96	0.255413023536062	1.04	0.276253925711104	0.429197494523798	0.135388633198017	0.0048	0.0044	0.0942	0.0146	0.0412	0.0162	0.0137	0.022	0.0023	0.0343	0.0447	0.1506	0.0057	0.0425	0.1148	0.015	0.0148	0.0052	0.0019	0.0145	0.0129	0.13	0.0273	0.1134	0.0502	0.0041
12	rs74417657	108054517	0.96	0.255413023536062	1.04	0.276253925711104	0.430486070899598	0.135753234436124	0.0048	0.0044	0.0942	0.0146	0.0412	0.0162	0.0137	0.022	0.0023	0.0343	0.0447	0.1505	0.0057	0.0425	0.1147	0.015	0.0148	0.0052	0.0019	0.0145	0.0129	0.13	0.0273	0.1134	0.0502	0.0041
12	rs11113426	108056596	0.96	0.255413023536062	1.04	0.276253925711104	0.369565837656067	0.13212349450214	0.0048	0.0045	0.0945	0.0145	0.0415	0.0162	0.0137	0.0221	0.0023	0.0344	0.0447	0.1502	0.0055	0.0425	0.1144	0.0151	0.0148	0.0052	0.0019	0.0146	0.0129	0.13	0.0274	0.1134	0.0501	0.0041
12	rs10492157	108059193	0.96	0.255413023536062	1.04	0.276253925711104	0.362919773323834	0.125327822775467	0.0047	0.0045	0.0948	0.0145	0.0415	0.0161	0.0137	0.0221	0.0023	0.0343	0.0447	0.1501	0.0055	0.0426	0.1146	0.0153	0.0148	0.0052	0.0018	0.0146	0.0129	0.13	0.0275	0.113	0.05	0.0041
12	rs114715637	108059208	0.96	0.255413023536062	1.04	0.276253925711104	0.362543398434897	0.123826082368354	0.0047	0.0045	0.0948	0.0145	0.0415	0.0161	0.0137	0.0221	0.0023	0.0343	0.0447	0.1501	0.0055	0.0426	0.1146	0.0153	0.0148	0.0052	0.0018	0.0146	0.0129	0.13	0.0275	0.113	0.05	0.0041
12	rs77936475	108064292	0.96	0.255413023536062	1.04	0.276253925711104	0.314082456047465	0.136026921577268	0.0047	0.0045	0.0952	0.0145	0.0416	0.016	0.0138	0.0222	0.0023	0.0344	0.0447	0.15	0.0053	0.043	0.1151	0.0157	0.0149	0.0051	0.0018	0.0144	0.0127	0.1294	0.0276	0.1125	0.0497	0.0041
12	rs7953484	108072481	0.96	0.255413023536062	1.04	0.276253925711104	0.285090285539325	0.134660512290268	0.0046	0.0045	0.0955	0.0142	0.042	0.0157	0.0137	0.0223	0.0024	0.0344	0.0449	0.1507	0.0053	0.0432	0.1149	0.0161	0.015	0.0052	0.0018	0.0142	0.0126	0.1291	0.0277	0.1118	0.0496	0.0041
12	rs11113439	108081179	0.96	0.255413023536062	1.04	0.276253925711104	0.267890552572249	0.132394466207228	0.0046	0.0045	0.0955	0.0143	0.042	0.0157	0.0138	0.0223	0.0024	0.0344	0.0449	0.1509	0.0053	0.0432	0.1147	0.0162	0.0151	0.0051	0.0018	0.0141	0.0125	0.1289	0.0277	0.1117	0.0495	0.0041
12	rs112962159	108089370	0.96	0.255413023536062	1.04	0.276253925711104	0.259214503083658	0.128709003578474	0.0046	0.0045	0.0955	0.0143	0.042	0.0156	0.0138	0.0222	0.0024	0.0343	0.0449	0.1511	0.0053	0.0432	0.1146	0.0162	0.0151	0.0051	0.0018	0.0141	0.0125	0.1288	0.0279	0.1116	0.0494	0.0041
12	rs11547907	108096769	0.96	0.255413023536062	1.04	0.276253925711104	0.258045468909231	0.135024392327929	0.0046	0.0045	0.0955	0.0144	0.042	0.0156	0.0137	0.0222	0.0025	0.0344	0.0449	0.1512	0.0053	0.0432	0.1145	0.0163	0.0151	0.0051	0.0018	0.014	0.0125	0.1288	0.0279	0.1116	0.0494	0.0041
12	rs73187399	108097379	0.96	0.255413023536062	1.04	0.276253925711104	0.256163110401529	0.134660512290268	0.0046	0.0045	0.0955	0.0144	0.042	0.0157	0.0137	0.0222	0.0025	0.0344	0.0449	0.1512	0.0053	0.0432	0.1145	0.0163	0.0151	0.0051	0.0018	0.014	0.0125	0.1287	0.0279	0.1116	0.0494	0.0041
12	rs4964610	108098926	0.96	0.255413023536062	1.04	0.276253925711104	0.257506885505203	0.137215233806753	0.0046	0.0045	0.0955	0.0144	0.0421	0.0157	0.0138	0.0222	0.0025	0.0344	0.0449	0.1512	0.0053	0.0432	0.1144	0.0163	0.0151	0.0051	0.0018	0.014	0.0125	0.1287	0.0279	0.1116	0.0494	0.0041
12	rs74918182	108102757	0.96	0.255413023536062	1.04	0.276253925711104	0.254555642230403	0.133299183761974	0.0046	0.0046	0.0955	0.0144	0.0421	0.0157	0.0138	0.0222	0.0025	0.0344	0.0449	0.1512	0.0053	0.0432	0.1143	0.0163	0.0151	0.0051	0.0018	0.014	0.0125	0.1287	0.028	0.1116	0.0494	0.0041
12	rs61938566	108105343	0.96	0.255413023536062	1.04	0.276253925711104	0.250031160019604	0.136392152344179	0.0047	0.0046	0.0955	0.0144	0.0421	0.0157	0.0138	0.0222	0.0025	0.0345	0.0449	0.1511	0.0053	0.0433	0.1143	0.0163	0.0151	0.0051	0.0018	0.0141	0.0125	0.1287	0.028	0.1116	0.0494	0.0041
12	rs9302	108106915	0.96	0.255413023536062	1.04	0.276253925711104	0.249545877561358	0.135935670048262	0.0047	0.0046	0.0954	0.0144	0.042	0.0157	0.0138	0.0222	0.0025	0.0345	0.0449	0.1511	0.0054	0.0433	0.1143	0.0163	0.0151	0.0051	0.0019	0.0141	0.0125	0.1287	0.028	0.1116	0.0494	0.0041
12	rs1045741	108127273	0.96	0.255413023536062	1.04	0.276253925711104	0.248752893292725	0.144423980149105	0.0047	0.0046	0.0954	0.0144	0.0421	0.0156	0.0138	0.0221	0.0025	0.0346	0.045	0.1512	0.0053	0.0433	0.1142	0.0163	0.0151	0.005	0.0018	0.014	0.0125	0.1287	0.0279	0.1116	0.0494	0.0041
12	rs78271580	108144023	0.96	0.255413023536062	1.04	0.276253925711104	0.259124475202511	0.137673284872063	0.0047	0.0046	0.0955	0.0144	0.0421	0.0155	0.0138	0.0221	0.0024	0.0346	0.045	0.1512	0.0053	0.0433	0.1142	0.0163	0.0151	0.005	0.0017	0.014	0.0126	0.1287	0.028	0.1116	0.0494	0.0041
12	rs7303327	108146281	0.96	0.255413023536062	1.04	0.276253925711104	0.26070242103353	0.137489997367732	0.0047	0.0046	0.0955	0.0144	0.0422	0.0155	0.0138	0.0221	0.0024	0.0346	0.045	0.1512	0.0053	0.0433	0.1142	0.0163	0.0151	0.0049	0.0017	0.014	0.0126	0.1286	0.028	0.1115	0.0494	0.0041
12	rs73189579	108151785	0.96	0.255413023536062	1.04	0.276253925711104	0.264101280950748	0.137123690700647	0.0047	0.0046	0.0955	0.0144	0.0421	0.0155	0.0138	0.0222	0.0024	0.0346	0.0449	0.1511	0.0053	0.0434	0.1142	0.0163	0.0151	0.0049	0.0017	0.014	0.0126	0.1286	0.028	0.1115	0.0494	0.0041
12	rs2216265	108158091	0.96	0.255413023536062	1.04	0.276253925711104	0.278122546396688	0.132846540895029	0.0047	0.0046	0.0958	0.0145	0.042	0.0155	0.0139	0.0222	0.0025	0.0347	0.045	0.1506	0.0053	0.0434	0.1141	0.0164	0.0152	0.0049	0.0017	0.014	0.0126	0.1287	0.0279	0.1114	0.0493	0.0041
12	rs11113472	108168585	0.97	0.222305343836028	1.04	0.276253925711104	0.286894219645996	0.123385683898008	0.0049	0.0045	0.096	0.0148	0.0419	0.0155	0.014	0.0223	0.0025	0.0348	0.045	0.1505	0.0053	0.0435	0.1136	0.0167	0.0152	0.0049	0.0017	0.0139	0.0127	0.1284	0.028	0.1111	0.049	0.0042
12	rs116982047	108168740	0.97	0.222305343836028	1.04	0.276253925711104	0.305022042217228	0.130501977774154	0.0049	0.0046	0.0961	0.0148	0.0419	0.0155	0.014	0.0223	0.0025	0.0348	0.045	0.1505	0.0053	0.0435	0.1135	0.0167	0.0152	0.0049	0.0017	0.0139	0.0127	0.1282	0.028	0.111	0.049	0.0041
12	rs11614917	108170002	0.97	0.222305343836028	1.04	0.276253925711104	0.207197492698433	0.102627730579959	0.005	0.0047	0.0965	0.0149	0.0422	0.0154	0.0143	0.0225	0.0025	0.035	0.045	0.1504	0.0052	0.0441	0.1131	0.0171	0.0154	0.0048	0.0016	0.0141	0.0128	0.1272	0.0283	0.1102	0.0485	0.004
12	rs10437899	108172312	0.97	0.222305343836028	1.04	0.276253925711104	0.172302379998033	0.0924162006216931	0.0051	0.0048	0.0967	0.0151	0.0422	0.0154	0.0144	0.0226	0.0025	0.0352	0.045	0.1503	0.0052	0.0443	0.1128	0.0174	0.0155	0.0047	0.0016	0.0142	0.0128	0.1266	0.0285	0.1097	0.0482	0.004
12	rs117712196	108174046	0.97	0.222305343836028	1.04	0.276253925711104	0.15667574814294	0.084220632096698	0.0052	0.0048	0.0968	0.0152	0.0422	0.0155	0.0146	0.0226	0.0025	0.0353	0.0448	0.1502	0.0051	0.0443	0.1128	0.0175	0.0157	0.0046	0.0016	0.0142	0.0128	0.1261	0.0286	0.1096	0.0481	0.004
12	rs73189595	108174494	0.97	0.222305343836028	1.04	0.276253925711104	0.15654043944169	0.0821069616922733	0.0052	0.0048	0.0968	0.0152	0.0422	0.0155	0.0146	0.0226	0.0026	0.0353	0.0448	0.1502	0.0051	0.0444	0.1128	0.0176	0.0158	0.0046	0.0016	0.0142	0.0129	0.126	0.0287	0.1095	0.0481	0.004
12	rs117947436	108176528	0.97	0.222305343836028	1.04	0.276253925711104	0.137711148639598	0.0752440170072701	0.0052	0.0048	0.0968	0.0154	0.0422	0.0156	0.0147	0.0225	0.0026	0.0353	0.0446	0.1501	0.005	0.0444	0.1129	0.0178	0.016	0.0045	0.0016	0.0143	0.0129	0.1254	0.0288	0.1093	0.048	0.004
12	rs11113476	108179234	0.97	0.222305343836028	1.04	0.276253925711104	0.112418524039315	0.0673778871803272	0.0053	0.0049	0.0968	0.0157	0.0423	0.0157	0.015	0.0225	0.0026	0.0354	0.0444	0.1498	0.0049	0.0446	0.1128	0.0181	0.0164	0.0044	0.0016	0.0144	0.0129	0.1246	0.029	0.1089	0.0479	0.004
12	rs76914484	108182937	0.98	0.192372589028169	1.04	0.276253925711104	0.0843275187018678	0.0943930257383542	0.0053	0.005	0.0971	0.0166	0.0427	0.0168	0.0166	0.0222	0.0027	0.0358	0.045	0.1477	0.0043	0.0457	0.1118	0.0189	0.0177	0.0041	0.0014	0.0143	0.0131	0.1223	0.0289	0.1079	0.0468	0.0041
12	rs7313453	108187451	0.97	0.222305343836028	1.04	0.276253925711104	0.0886994606543486	0.125948150301075	0.0053	0.0051	0.0975	0.017	0.0429	0.0174	0.0173	0.0222	0.0027	0.0361	0.0453	0.1467	0.0039	0.0462	0.111	0.0195	0.0183	0.0039	0.0013	0.0142	0.0132	0.1213	0.0289	0.1071	0.0463	0.0041
12	rs76051145	108188172	0.97	0.222305343836028	1.04	0.276253925711104	0.0931878974587547	0.137489997367732	0.0053	0.0051	0.0974	0.0173	0.043	0.0177	0.0176	0.022	0.0027	0.0362	0.0454	0.1464	0.0038	0.0465	0.1109	0.0197	0.0185	0.0038	0.0013	0.0142	0.0131	0.1207	0.0288	0.1069	0.0463	0.0041
12	rs116715340	108191156	0.97	0.222305343836028	1.04	0.276253925711104	0.131529170374686	0.203557499282664	0.0054	0.0051	0.0975	0.018	0.0431	0.0185	0.0185	0.0215	0.0027	0.0362	0.0453	0.1459	0.0034	0.0468	0.1105	0.0201	0.019	0.0036	0.0012	0.0142	0.013	0.119	0.0287	0.1069	0.0464	0.0041
12	rs61938587	108192648	0.97	0.222305343836028	1.04	0.276253925711104	0.132353764748476	0.205874635080142	0.0054	0.0051	0.0975	0.018	0.0432	0.0185	0.0185	0.0215	0.0027	0.0362	0.0453	0.1459	0.0034	0.0468	0.1105	0.0201	0.019	0.0036	0.0012	0.0142	0.013	0.119	0.0287	0.1069	0.0464	0.0041
12	rs73191612	108194285	0.97	0.222305343836028	1.04	0.276253925711104	0.13250680870898	0.205558147020254	0.0054	0.0051	0.0975	0.018	0.0432	0.0185	0.0185	0.0215	0.0027	0.0362	0.0453	0.1459	0.0034	0.0468	0.1105	0.0201	0.019	0.0036	0.0012	0.0142	0.013	0.119	0.0287	0.1069	0.0464	0.0041
12	rs7308116	108200596	0.97	0.222305343836028	1.04	0.276253925711104	0.14354968758905	0.213839181615378	0.0054	0.0051	0.0975	0.018	0.0432	0.0186	0.0185	0.0214	0.0026	0.0361	0.0453	0.1458	0.0034	0.0469	0.1104	0.0201	0.0191	0.0036	0.0012	0.0142	0.0131	0.1189	0.0288	0.1068	0.0465	0.0042
12	rs73191620	108205829	0.97	0.222305343836028	1.03	0.312927433563081	0.137335409335837	0.227550742548961	0.0054	0.0052	0.0973	0.0181	0.0432	0.0187	0.0185	0.0213	0.0026	0.0361	0.0452	0.1458	0.0034	0.0471	0.1105	0.0202	0.0191	0.0036	0.0012	0.0142	0.0132	0.1188	0.0288	0.1064	0.0464	0.0042
12	rs11113509	108211454	0.97	0.222305343836028	1.03	0.312927433563081	0.133150758362611	0.235667061808882	0.0055	0.0052	0.0972	0.0181	0.0432	0.0189	0.0186	0.0212	0.0027	0.0361	0.0451	0.1459	0.0033	0.0474	0.1105	0.0204	0.0192	0.0036	0.0013	0.0142	0.0133	0.1188	0.0288	0.1059	0.0464	0.0042
12	rs75071616	108221540	0.97	0.222305343836028	1.03	0.312927433563081	0.131925809108804	0.261465553772957	0.0055	0.0052	0.0972	0.0181	0.0432	0.019	0.0186	0.0212	0.0027	0.0361	0.0451	0.1459	0.0033	0.0474	0.1103	0.0205	0.0192	0.0036	0.0013	0.0142	0.0133	0.1187	0.0288	0.1059	0.0463	0.0042
12	rs61938641	108225066	0.97	0.222305343836028	1.03	0.312927433563081	0.131895272844354	0.262035722368887	0.0055	0.0052	0.0972	0.0181	0.0432	0.019	0.0186	0.0212	0.0027	0.0361	0.0451	0.1459	0.0033	0.0474	0.1103	0.0205	0.0192	0.0036	0.0013	0.0142	0.0133	0.1187	0.0288	0.1059	0.0463	0.0042
12	rs73191643	108230059	0.97	0.222305343836028	1.03	0.312927433563081	0.12745280560961	0.245772440896735	0.0055	0.0052	0.0974	0.0182	0.0433	0.019	0.0186	0.0212	0.0026	0.0361	0.0451	0.1458	0.0033	0.0474	0.1102	0.0205	0.0192	0.0036	0.0013	0.0142	0.0133	0.1187	0.0287	0.1058	0.0463	0.0042
12	rs4293169	108244045	0.97	0.222305343836028	1.03	0.312927433563081	0.111093815705343	0.311142711991857	0.0056	0.006	0.098	0.0182	0.0433	0.0191	0.0188	0.0212	0.0026	0.036	0.045	0.1454	0.0033	0.0473	0.1098	0.0207	0.0193	0.0035	0.0013	0.0141	0.0132	0.1183	0.0285	0.1057	0.0463	0.0041
12	rs73191658	108248692	0.97	0.222305343836028	1.03	0.312927433563081	0.100662321847759	0.321531407595795	0.0057	0.0065	0.098	0.0183	0.0434	0.0192	0.0189	0.0211	0.0026	0.036	0.045	0.1453	0.0033	0.0472	0.1094	0.0208	0.0195	0.0036	0.0013	0.0141	0.0132	0.1182	0.0284	0.1054	0.0464	0.0041
12	rs10861822	108249067	0.97	0.222305343836028	1.03	0.312927433563081	0.0983513681488436	0.320075775582771	0.0058	0.0065	0.098	0.0183	0.0434	0.0192	0.019	0.0211	0.0026	0.036	0.045	0.1451	0.0033	0.0471	0.1092	0.0209	0.0195	0.0036	0.0013	0.014	0.0132	0.1182	0.0284	0.1053	0.0465	0.004
12	rs74741616	108252235	0.97	0.222305343836028	1.03	0.312927433563081	0.0886278284904079	0.328594252649366	0.0056	0.0064	0.0981	0.0184	0.0436	0.0195	0.0193	0.0211	0.0025	0.036	0.045	0.1452	0.0032	0.047	0.1089	0.0211	0.0198	0.0035	0.0012	0.014	0.0132	0.1178	0.0284	0.1055	0.0464	0.0039
12	rs7488125	108253425	0.97	0.222305343836028	1.03	0.312927433563081	0.0881036474698364	0.33165241223901	0.0056	0.0064	0.0981	0.0184	0.0436	0.0195	0.0193	0.0211	0.0025	0.036	0.045	0.1452	0.0032	0.047	0.1089	0.0211	0.0198	0.0035	0.0012	0.014	0.0132	0.1178	0.0284	0.1056	0.0464	0.0039
12	rs74650738	108266755	0.97	0.222305343836028	1.03	0.312927433563081	0.0684700164717363	0.378485250291297	0.0057	0.0062	0.0979	0.0188	0.0439	0.0201	0.0198	0.0212	0.0024	0.0358	0.0448	0.1449	0.0031	0.047	0.1087	0.0215	0.0201	0.0036	0.0012	0.0138	0.0132	0.1174	0.0282	0.1053	0.0465	0.0037
12	rs78952746	108267557	0.97	0.222305343836028	1.02	0.35283343175317	0.0632870305358414	0.403902897055773	0.0057	0.0062	0.0978	0.0189	0.0441	0.0203	0.0201	0.0212	0.0023	0.0358	0.0447	0.1447	0.0031	0.0472	0.1086	0.0216	0.0202	0.0036	0.0012	0.0138	0.0132	0.1173	0.0281	0.1051	0.0466	0.0036
12	rs73191673	108269440	0.97	0.222305343836028	1.02	0.35283343175317	0.0616311196859446	0.440604161254861	0.0057	0.0062	0.0977	0.019	0.0443	0.0204	0.0202	0.0212	0.0022	0.0358	0.0446	0.1445	0.003	0.0473	0.1085	0.0217	0.0203	0.0036	0.0012	0.0137	0.0131	0.1172	0.0281	0.105	0.0466	0.0035
12	rs117770412	108274924	0.97	0.222305343836028	1.02	0.35283343175317	0.0620092276370414	0.447779896039299	0.0057	0.0062	0.0976	0.019	0.0443	0.0205	0.0202	0.0212	0.0022	0.0358	0.0446	0.1444	0.003	0.0473	0.1085	0.0218	0.0203	0.0036	0.0012	0.0137	0.0131	0.1172	0.0281	0.105	0.0466	0.0035
12	rs11113565	108276000	0.97	0.222305343836028	1.02	0.35283343175317	0.0618956349560379	0.465044999955938	0.0057	0.0062	0.0976	0.019	0.0443	0.0205	0.0203	0.0212	0.0022	0.0358	0.0446	0.1444	0.003	0.0473	0.1085	0.0218	0.0203	0.0036	0.0012	0.0138	0.0131	0.1172	0.0281	0.105	0.0466	0.0035
12	rs2888911	108285467	0.97	0.222305343836028	1.02	0.35283343175317	0.0639033953465452	0.47421443637772	0.0057	0.0062	0.0975	0.0191	0.0444	0.0205	0.0203	0.0212	0.0022	0.0358	0.0447	0.1442	0.003	0.0474	0.1085	0.0219	0.0203	0.0036	0.0012	0.0138	0.0131	0.1171	0.0281	0.105	0.0467	0.0035
12	rs2374733	108302022	0.97	0.222305343836028	1.02	0.35283343175317	0.058715798302275	0.46612133112508	0.0057	0.0062	0.0973	0.0191	0.0444	0.0205	0.0203	0.0213	0.0022	0.0359	0.0448	0.144	0.003	0.0475	0.1084	0.0219	0.0203	0.0036	0.0012	0.0139	0.013	0.117	0.0282	0.1049	0.0467	0.0035
12	rs4565951	108304102	0.97	0.222305343836028	1.03	0.312927433563081	0.0570686637388281	0.464238178633021	0.0057	0.0062	0.0972	0.0191	0.0445	0.0205	0.0203	0.0213	0.0022	0.036	0.0448	0.1439	0.003	0.0475	0.1083	0.0219	0.0203	0.0036	0.0012	0.0139	0.0131	0.1169	0.0282	0.1049	0.0467	0.0035
12	rs118134781	108305536	0.97	0.222305343836028	1.03	0.312927433563081	0.0536949739143497	0.458466719760697	0.0058	0.0062	0.0971	0.0192	0.0445	0.0206	0.0203	0.0215	0.0022	0.036	0.0449	0.1438	0.003	0.0475	0.1083	0.022	0.0205	0.0037	0.0012	0.014	0.013	0.1169	0.0283	0.105	0.0461	0.0035
12	rs76181760	108305672	0.97	0.222305343836028	1.03	0.312927433563081	0.0537638629247713	0.459136845881945	0.0058	0.0062	0.0971	0.0192	0.0445	0.0206	0.0203	0.0215	0.0022	0.036	0.0449	0.1438	0.003	0.0475	0.1083	0.022	0.0205	0.0037	0.0012	0.014	0.0129	0.1169	0.0283	0.105	0.0461	0.0035
12	rs7307637	108323200	0.97	0.222305343836028	1.03	0.312927433563081	0.0455432552654452	0.500626135065418	0.0058	0.0063	0.0961	0.0193	0.0446	0.0205	0.0203	0.0218	0.0022	0.0363	0.0454	0.143	0.0029	0.0477	0.108	0.0221	0.0205	0.0039	0.0012	0.0143	0.0129	0.1165	0.0284	0.1048	0.0464	0.0034
12	rs73193752	108324148	0.97	0.222305343836028	1.03	0.312927433563081	0.0444432827600725	0.491326616287554	0.0058	0.0063	0.0961	0.0193	0.0446	0.0205	0.0203	0.0218	0.0022	0.0363	0.0454	0.143	0.0029	0.0477	0.108	0.0221	0.0205	0.0039	0.0012	0.0143	0.0129	0.1165	0.0284	0.1048	0.0464	0.0034
12	rs11612449	108343750	0.97	0.222305343836028	1.03	0.312927433563081	0.0397033846463671	0.491599493829104	0.0058	0.0064	0.0959	0.0193	0.0446	0.0206	0.0205	0.0218	0.0022	0.0364	0.0454	0.1431	0.0029	0.0478	0.1077	0.0222	0.0205	0.0039	0.0012	0.0143	0.013	0.1164	0.0284	0.1046	0.0465	0.0034
12	rs55956379	108353824	0.97	0.222305343836028	1.01	0.39608418712213	0.0380449385833939	0.493647312221015	0.0058	0.0064	0.0958	0.0193	0.0446	0.0206	0.0205	0.0219	0.0022	0.0364	0.0454	0.1432	0.0029	0.0478	0.1076	0.0222	0.0205	0.0039	0.0012	0.0143	0.013	0.1164	0.0284	0.1046	0.0465	0.0034
12	rs117292542	108380146	0.97	0.222305343836028	1.01	0.39608418712213	0.0344262199965435	0.465314021779253	0.0058	0.0065	0.0955	0.0193	0.0445	0.0207	0.0207	0.022	0.0023	0.0365	0.0454	0.1433	0.0028	0.0476	0.1076	0.0223	0.0205	0.004	0.0013	0.0144	0.0131	0.1162	0.0283	0.1046	0.0466	0.0034
12	rs73195569	108380992	0.97	0.222305343836028	0.99	0.493036143459036	0.034400816349586	0.466794368066354	0.0058	0.0065	0.0955	0.0193	0.0445	0.0207	0.0207	0.022	0.0023	0.0365	0.0454	0.1433	0.0028	0.0476	0.1076	0.0223	0.0205	0.004	0.0013	0.0144	0.0131	0.1162	0.0283	0.1046	0.0466	0.0034
12	rs7316719	108385807	0.97	0.222305343836028	0.99	0.493036143459036	0.0343500482482628	0.468275941070468	0.0058	0.0065	0.0955	0.0193	0.0445	0.0207	0.0207	0.022	0.0023	0.0365	0.0454	0.1433	0.0028	0.0476	0.1076	0.0223	0.0205	0.004	0.0013	0.0144	0.0131	0.1161	0.0283	0.1046	0.0466	0.0034
12	rs79762044	108390636	0.97	0.222305343836028	0.99	0.493036143459036	0.0313867714216262	0.433855526013358	0.0058	0.0065	0.0954	0.0193	0.0445	0.0207	0.0208	0.022	0.0023	0.0365	0.0453	0.1433	0.0028	0.0475	0.1076	0.0223	0.0205	0.004	0.0013	0.0144	0.0131	0.1161	0.0283	0.1045	0.0465	0.0034
12	rs77675832	108393693	0.97	0.222305343836028	0.99	0.493036143459036	0.0302000042407814	0.438483950564184	0.0058	0.0065	0.0953	0.0193	0.0445	0.0208	0.0208	0.022	0.0023	0.0365	0.0453	0.1434	0.0028	0.0475	0.1076	0.0223	0.0205	0.004	0.0013	0.0145	0.0131	0.1161	0.0283	0.1045	0.0465	0.0034
12	rs12370166	108404715	0.96	0.255413023536062	0.99	0.493036143459036	0.0286970947456981	0.455922589071036	0.0058	0.0064	0.0951	0.0193	0.0445	0.0209	0.0209	0.022	0.0023	0.0365	0.0452	0.1434	0.0028	0.0474	0.1076	0.0224	0.0206	0.0041	0.0013	0.0146	0.0132	0.1161	0.0283	0.1044	0.0465	0.0035
12	rs7974678	108417105	0.96	0.255413023536062	0.99	0.493036143459036	0.0214645954276447	0.452046641999105	0.0058	0.0062	0.0942	0.0195	0.0443	0.021	0.021	0.0221	0.0023	0.0366	0.0452	0.1435	0.0029	0.0472	0.1077	0.0225	0.0208	0.0041	0.0014	0.0147	0.0132	0.1162	0.0284	0.1044	0.0463	0.0034
12	rs73195582	108421367	0.96	0.255413023536062	0.99	0.493036143459036	0.0207554627431018	0.43782194431907	0.0058	0.0062	0.0941	0.0196	0.0443	0.021	0.021	0.0221	0.0023	0.0366	0.0452	0.1434	0.0029	0.0471	0.1077	0.0226	0.0208	0.0041	0.0014	0.0147	0.0132	0.1162	0.0284	0.1044	0.0464	0.0034
12	rs749953	108422857	0.96	0.255413023536062	0.99	0.493036143459036	0.0207111591430107	0.436234219458286	0.0058	0.0061	0.0941	0.0196	0.0443	0.021	0.0211	0.0221	0.0023	0.0366	0.0452	0.1434	0.0029	0.0471	0.1077	0.0226	0.0208	0.004	0.0014	0.0147	0.0132	0.1161	0.0284	0.1045	0.0464	0.0034
12	rs76387524	108432463	0.97	0.222305343836028	0.99	0.493036143459036	0.0200894147752662	0.401832065863168	0.0058	0.0061	0.094	0.0196	0.0443	0.021	0.0211	0.0221	0.0023	0.0366	0.0452	0.1433	0.0029	0.0471	0.1077	0.0226	0.0208	0.0041	0.0014	0.0147	0.0132	0.116	0.0284	0.1045	0.0464	0.0034
12	rs1896068	108450987	0.97	0.222305343836028	0.99	0.493036143459036	0.0214192020752276	0.402996549047423	0.0057	0.0061	0.0938	0.0196	0.0443	0.0211	0.0211	0.0221	0.0023	0.0367	0.0453	0.1433	0.0029	0.0471	0.1078	0.0226	0.0208	0.0041	0.0014	0.0148	0.0131	0.1159	0.0285	0.1045	0.0464	0.0034
12	rs17318085	108458820	0.97	0.222305343836028	1	0.442785362986439	0.0224058538521823	0.395637179245253	0.0056	0.0061	0.0936	0.0196	0.0444	0.0211	0.0212	0.0221	0.0023	0.0367	0.0453	0.1432	0.0029	0.0471	0.1077	0.0227	0.0208	0.0041	0.0014	0.0148	0.0131	0.1159	0.0285	0.1046	0.0464	0.0034
12	rs7973678	108459102	0.97	0.222305343836028	1	0.442785362986439	0.0226788070210428	0.397699195152455	0.0056	0.0061	0.0936	0.0196	0.0444	0.0211	0.0212	0.0221	0.0023	0.0367	0.0453	0.1432	0.0029	0.0471	0.1078	0.0227	0.0208	0.0041	0.0014	0.0148	0.0131	0.1158	0.0285	0.1046	0.0464	0.0034
12	rs10778598	108460272	0.97	0.222305343836028	1	0.442785362986439	0.024317231963293	0.39898945401888	0.0056	0.0061	0.0935	0.0197	0.0444	0.0211	0.0212	0.0221	0.0023	0.0367	0.0453	0.1431	0.0028	0.0471	0.1077	0.0227	0.0209	0.0041	0.0013	0.0148	0.0131	0.1158	0.0285	0.1045	0.0465	0.0034
12	rs76600952	108467444	0.97	0.222305343836028	0.99	0.493036143459036	0.0224246018886036	0.372519822611965	0.0056	0.0059	0.0928	0.0197	0.0443	0.0211	0.0214	0.0225	0.0023	0.0369	0.0454	0.143	0.0028	0.0472	0.1076	0.0229	0.0209	0.0041	0.0014	0.0149	0.0131	0.1157	0.0286	0.1043	0.0465	0.0035
12	rs61938031	108469790	0.97	0.222305343836028	0.99	0.493036143459036	0.0224152264590927	0.372646469071057	0.0056	0.0059	0.0928	0.0197	0.0443	0.0211	0.0214	0.0225	0.0023	0.0369	0.0454	0.143	0.0028	0.0472	0.1076	0.0229	0.0209	0.0041	0.0014	0.0149	0.0131	0.1157	0.0286	0.1043	0.0465	0.0035
12	rs73197614	108476195	0.97	0.222305343836028	0.99	0.493036143459036	0.0256546041764494	0.374928173679693	0.0057	0.0058	0.0921	0.0197	0.0444	0.0213	0.0215	0.0227	0.0023	0.0371	0.0455	0.1428	0.0028	0.0471	0.1075	0.0231	0.021	0.0042	0.0013	0.015	0.0131	0.1156	0.0287	0.1041	0.0466	0.0035
12	rs61938034	108477555	0.97	0.222305343836028	0.99	0.493036143459036	0.0252541408439717	0.380012588717015	0.0057	0.0058	0.092	0.0197	0.0444	0.0213	0.0216	0.0227	0.0023	0.0371	0.0455	0.1428	0.0028	0.0471	0.1075	0.0232	0.021	0.0042	0.0013	0.0151	0.0131	0.1155	0.0286	0.1041	0.0466	0.0035
12	rs75049823	108484861	0.97	0.222305343836028	0.99	0.493036143459036	0.0235411306002965	0.395894769485772	0.0057	0.0058	0.0917	0.0197	0.0444	0.0214	0.0217	0.0228	0.0023	0.0371	0.0455	0.1426	0.0028	0.0472	0.1074	0.0233	0.021	0.0042	0.0014	0.0151	0.0133	0.1153	0.0286	0.104	0.0466	0.0036
12	rs7133846	108486204	0.97	0.222305343836028	0.99	0.493036143459036	0.0231358353535381	0.395894769485772	0.0057	0.0058	0.0916	0.0197	0.0444	0.0214	0.0217	0.0228	0.0023	0.0371	0.0455	0.1426	0.0028	0.0472	0.1074	0.0233	0.021	0.0042	0.0014	0.0151	0.0133	0.1152	0.0286	0.104	0.0466	0.0036
12	rs10861866	108487727	0.97	0.222305343836028	0.99	0.493036143459036	0.0225844164706581	0.400797747020609	0.0057	0.0058	0.0916	0.0197	0.0444	0.0214	0.0217	0.0228	0.0023	0.0371	0.0455	0.1426	0.0028	0.0472	0.1074	0.0233	0.021	0.0042	0.0014	0.0152	0.0133	0.1152	0.0287	0.104	0.0466	0.0036
12	rs11113737	108487860	0.97	0.222305343836028	0.99	0.493036143459036	0.0227734810508613	0.407274209569924	0.0057	0.0058	0.0916	0.0197	0.0444	0.0214	0.0217	0.0228	0.0023	0.0371	0.0455	0.1426	0.0028	0.0472	0.1075	0.0233	0.021	0.0042	0.0014	0.0152	0.0133	0.1151	0.0286	0.104	0.0466	0.0036
12	rs7305274	108495596	0.97	0.222305343836028	0.99	0.493036143459036	0.0314821507282797	0.456725596455554	0.0057	0.006	0.0901	0.02	0.0442	0.0219	0.0221	0.0233	0.0024	0.0373	0.0457	0.1416	0.0027	0.0475	0.107	0.0236	0.0212	0.0042	0.0014	0.0154	0.0128	0.1144	0.0287	0.1042	0.0468	0.0036
12	rs7976210	108502142	0.97	0.222305343836028	0.99	0.493036143459036	0.00470095928545735	0.43068936038078	0.0061	0.0071	0.0867	0.021	0.0454	0.0225	0.0236	0.0242	0.0024	0.0391	0.0448	0.1386	0.0027	0.0479	0.1049	0.0243	0.0217	0.0042	0.0015	0.016	0.0131	0.1128	0.0292	0.1052	0.0457	0.0032
12	rs113928302	108502171	0.97	0.222305343836028	0.99	0.493036143459036	0.00506361858339555	0.439146223520979	0.0061	0.0071	0.0867	0.0211	0.0454	0.0225	0.0236	0.0242	0.0024	0.039	0.0448	0.1384	0.0027	0.0478	0.105	0.0243	0.0217	0.0042	0.0015	0.016	0.013	0.113	0.0292	0.1053	0.0457	0.0032
12	rs7134961	108504100	0.97	0.222305343836028	0.98	0.546929419532092	0.00408312715530722	0.51590092146246	0.0064	0.0073	0.0858	0.0217	0.0457	0.0227	0.0241	0.0243	0.0023	0.039	0.0436	0.1378	0.0026	0.0477	0.105	0.0248	0.0221	0.0037	0.0015	0.0159	0.0133	0.1128	0.0297	0.1057	0.0454	0.0027
12	rs112022793	108505517	0.98	0.192372589028169	0.98	0.546929419532092	0.00975975140955596	0.558595900600393	0.0065	0.0074	0.0848	0.022	0.0455	0.023	0.0244	0.0242	0.0023	0.0394	0.0436	0.138	0.0026	0.0475	0.1049	0.0251	0.0223	0.0036	0.0015	0.0159	0.0133	0.1131	0.0298	0.1051	0.045	0.0027
12	rs56306749	108513316	0.97	0.222305343836028	0.98	0.546929419532092	0.0269151779487224	0.744694152320757	0.0074	0.0081	0.0801	0.0234	0.0444	0.0246	0.0261	0.0234	0.002	0.0409	0.0431	0.1374	0.003	0.0462	0.1043	0.0264	0.0238	0.0034	0.0016	0.0156	0.0135	0.1145	0.0298	0.105	0.0432	0.0024
12	rs7979219	108515532	0.96	0.255413023536062	0.98	0.546929419532092	0.0620092276370414	0.894039624846394	0.0073	0.0082	0.0786	0.0243	0.0441	0.0252	0.0271	0.023	0.0018	0.041	0.0427	0.1378	0.003	0.0456	0.1045	0.0264	0.0243	0.0034	0.0015	0.0157	0.0135	0.1158	0.0295	0.1047	0.0427	0.0021
12	rs117929870	108524849	0.94	0.331738599837001	0.98	0.546929419532092	0.146686036080367	1.11409946855064	0.0071	0.0083	0.0777	0.025	0.0444	0.0256	0.0275	0.0225	0.0013	0.0406	0.0426	0.1379	0.0028	0.0461	0.1042	0.0266	0.0247	0.003	0.0014	0.0154	0.014	0.1166	0.0293	0.105	0.0424	0.0017
12	rs11113754	108525445	0.94	0.331738599837001	0.98	0.546929419532092	0.148416773665208	1.11377286291846	0.0071	0.0083	0.0776	0.025	0.0444	0.0256	0.0275	0.0225	0.0013	0.0406	0.0426	0.138	0.0028	0.0461	0.1042	0.0266	0.0248	0.003	0.0014	0.0154	0.0141	0.1166	0.0293	0.105	0.0424	0.0017
12	rs73199508	108537995	0.94	0.331738599837001	0.98	0.546929419532092	0.149895739381595	1.12635981672231	0.007	0.0084	0.0775	0.025	0.0445	0.0256	0.0277	0.0225	0.0012	0.0405	0.0428	0.1378	0.0028	0.0463	0.1043	0.0265	0.0247	0.003	0.0013	0.0154	0.0141	0.1167	0.0293	0.105	0.0423	0.0016
12	rs76628703	108540365	0.94	0.331738599837001	0.98	0.546929419532092	0.149895739381595	1.12619618414296	0.007	0.0084	0.0775	0.025	0.0445	0.0256	0.0277	0.0225	0.0012	0.0405	0.0428	0.1378	0.0028	0.0463	0.1043	0.0265	0.0247	0.003	0.0013	0.0154	0.0141	0.1167	0.0293	0.105	0.0423	0.0016
12	rs56094750	108540633	0.94	0.331738599837001	0.98	0.546929419532092	0.14992870411568	1.12652345364263	0.007	0.0084	0.0775	0.025	0.0445	0.0256	0.0277	0.0225	0.0012	0.0405	0.0428	0.1378	0.0028	0.0463	0.1043	0.0265	0.0247	0.003	0.0013	0.0154	0.0141	0.1167	0.0293	0.105	0.0423	0.0016
12	rs10778609	108545985	0.94	0.331738599837001	0.98	0.546929419532092	0.150522804257598	1.13536627445498	0.007	0.0084	0.0775	0.025	0.0445	0.0257	0.0277	0.0225	0.0012	0.0404	0.0429	0.1377	0.0028	0.0463	0.1043	0.0266	0.0247	0.003	0.0014	0.0154	0.0141	0.1167	0.0292	0.105	0.0423	0.0016
12	rs11113768	108558344	0.94	0.331738599837001	0.98	0.546929419532092	0.154016152372527	1.14602704277842	0.007	0.0084	0.0774	0.025	0.0446	0.0257	0.0277	0.0224	0.0012	0.0404	0.0431	0.1376	0.0028	0.0463	0.1042	0.0266	0.0247	0.0031	0.0014	0.0153	0.0141	0.1167	0.0293	0.1051	0.0423	0.0016
12	rs73199522	108558518	0.94	0.331738599837001	0.98	0.546929419532092	0.154083152554614	1.14619119561307	0.007	0.0084	0.0774	0.025	0.0446	0.0257	0.0277	0.0224	0.0012	0.0404	0.0431	0.1376	0.0028	0.0463	0.1042	0.0266	0.0247	0.0031	0.0014	0.0153	0.0141	0.1167	0.0293	0.1051	0.0423	0.0016
12	rs4964643	108567196	0.94	0.331738599837001	0.98	0.546929419532092	0.15654043944169	1.15456862140604	0.0069	0.0084	0.0773	0.025	0.0446	0.0257	0.0277	0.0224	0.0012	0.0404	0.0431	0.1376	0.0028	0.0463	0.1042	0.0265	0.0247	0.0031	0.0014	0.0153	0.0141	0.1168	0.0292	0.1051	0.0423	0.0016
12	rs17040284	108582298	0.94	0.331738599837001	0.98	0.546929419532092	0.154485515063329	1.17861149663554	0.0069	0.0085	0.0772	0.0249	0.0447	0.0258	0.0278	0.0224	0.0013	0.0407	0.0433	0.1374	0.0028	0.0464	0.1044	0.0265	0.0248	0.003	0.0014	0.0154	0.0141	0.1166	0.0292	0.1048	0.0423	0.0016
12	rs1426347	108583598	0.94	0.331738599837001	0.98	0.546929419532092	0.150655015629717	1.17415851971861	0.0069	0.0085	0.0772	0.0249	0.0447	0.0258	0.0278	0.0225	0.0013	0.0407	0.0433	0.1374	0.0028	0.0464	0.1044	0.0265	0.0248	0.003	0.0014	0.0154	0.0141	0.1166	0.0292	0.1048	0.0423	0.0017
12	rs117733170	108593869	0.93	0.375229593708928	0.98	0.546929419532092	0.159943825955486	1.21533780833332	0.0069	0.0086	0.077	0.0248	0.0456	0.0258	0.0277	0.0225	0.0013	0.0408	0.0437	0.1372	0.0028	0.0464	0.1048	0.0262	0.0249	0.003	0.0014	0.0154	0.0139	0.1166	0.0289	0.1044	0.042	0.0016
12	rs4964655	108594044	0.93	0.375229593708928	0.98	0.546929419532092	0.165583696048911	1.21815837180985	0.0069	0.0086	0.077	0.0248	0.0456	0.0258	0.0277	0.0225	0.0013	0.0408	0.0437	0.1372	0.0028	0.0464	0.1048	0.0262	0.0249	0.003	0.0014	0.0154	0.014	0.1167	0.0289	0.1044	0.0419	0.0016
12	rs4964657	108596107	0.93	0.375229593708928	0.98	0.546929419532092	0.16642377997108	1.2499265503922	0.0069	0.0086	0.077	0.0248	0.0457	0.0258	0.0277	0.0225	0.0013	0.0409	0.0437	0.1371	0.0027	0.0464	0.1047	0.0262	0.0249	0.003	0.0014	0.0154	0.014	0.1166	0.0289	0.1045	0.042	0.0016
12	rs7313402	108602970	0.93	0.375229593708928	0.97	0.604552021827049	0.163216944946593	1.25693127145936	0.0069	0.0086	0.0771	0.0247	0.0458	0.0258	0.0276	0.0225	0.0013	0.0409	0.0437	0.1369	0.0027	0.0467	0.1046	0.0262	0.025	0.003	0.0015	0.0154	0.0139	0.1165	0.0289	0.1045	0.0419	0.0016
12	rs12228045	108607732	0.93	0.375229593708928	0.97	0.604552021827049	0.167371843477133	1.33779314927801	0.0069	0.0086	0.0769	0.0247	0.0457	0.026	0.0278	0.0225	0.0013	0.0409	0.0435	0.1367	0.0027	0.0469	0.1044	0.0263	0.025	0.0031	0.0015	0.0154	0.0138	0.1165	0.0288	0.1045	0.0424	0.0016
12	rs12829941	108612808	0.93	0.375229593708928	0.97	0.604552021827049	0.17546696658496	1.4028116398398	0.0069	0.0087	0.0767	0.0248	0.0458	0.0263	0.028	0.0225	0.0013	0.0408	0.0434	0.1366	0.0026	0.0468	0.1044	0.0262	0.0251	0.0031	0.0015	0.0155	0.0138	0.1165	0.0287	0.1046	0.0424	0.0016
12	rs11612109	108615835	0.93	0.375229593708928	0.97	0.604552021827049	0.179323231639521	1.42561917978048	0.0069	0.0087	0.0767	0.0248	0.0459	0.0263	0.028	0.0224	0.0013	0.0407	0.0433	0.1365	0.0026	0.0468	0.1044	0.0262	0.0251	0.0031	0.0015	0.0155	0.0138	0.1165	0.0287	0.1046	0.0424	0.0016
12	rs4964239	108617385	0.93	0.375229593708928	0.97	0.604552021827049	0.183265066078774	1.44131265563239	0.0069	0.0087	0.0767	0.0248	0.0458	0.0263	0.028	0.0225	0.0013	0.0407	0.0434	0.1365	0.0026	0.047	0.1044	0.0261	0.0251	0.0031	0.0015	0.0155	0.0138	0.1165	0.0287	0.1046	0.0424	0.0016
12	rs117328207	108618081	0.93	0.375229593708928	0.97	0.604552021827049	0.184825835459474	1.44045903358938	0.0069	0.0087	0.0767	0.0248	0.0459	0.0263	0.028	0.0225	0.0013	0.0407	0.0434	0.1365	0.0026	0.047	0.1044	0.0261	0.0251	0.0031	0.0015	0.0155	0.0138	0.1165	0.0287	0.1046	0.0424	0.0016
12	rs3764002	108618630	0.93	0.375229593708928	0.97	0.604552021827049	0.186319362004565	1.44609445092213	0.0069	0.0087	0.0767	0.0248	0.0459	0.0263	0.028	0.0225	0.0013	0.0407	0.0434	0.1365	0.0026	0.047	0.1044	0.0261	0.0251	0.0031	0.0015	0.0155	0.0138	0.1165	0.0287	0.1046	0.0424	0.0016
12	rs55794643	108618769	0.93	0.375229593708928	0.97	0.604552021827049	0.185571735384781	1.43789865941959	0.0069	0.0087	0.0767	0.0248	0.0459	0.0263	0.028	0.0225	0.0013	0.0407	0.0434	0.1365	0.0026	0.047	0.1044	0.0261	0.0251	0.0031	0.0015	0.0155	0.0138	0.1165	0.0287	0.1046	0.0424	0.0016
12	rs117009494	108623807	0.93	0.375229593708928	0.97	0.604552021827049	0.168534857567794	1.3403232307781	0.0069	0.0087	0.0766	0.0248	0.0459	0.0263	0.028	0.0225	0.0013	0.0407	0.0433	0.1365	0.0026	0.047	0.1043	0.0261	0.0251	0.0031	0.0015	0.0155	0.0138	0.1165	0.0287	0.1046	0.0424	0.0016
12	rs4964668	108635232	0.92	0.422441555019286	0.97	0.604552021827049	0.178190438231687	1.51588513279413	0.0071	0.0086	0.0759	0.0245	0.047	0.0272	0.0283	0.0229	0.0013	0.0407	0.0434	0.136	0.0024	0.047	0.1034	0.0264	0.0253	0.0031	0.0016	0.0155	0.0136	0.1153	0.0285	0.105	0.0428	0.0014
12	rs75733846	108635932	0.92	0.422441555019286	0.97	0.604552021827049	0.173700743777337	1.4791237448403	0.0071	0.0086	0.0758	0.0244	0.0471	0.0272	0.0283	0.0229	0.0013	0.0407	0.0433	0.136	0.0024	0.047	0.1033	0.0263	0.0253	0.0031	0.0016	0.0156	0.0136	0.1151	0.0285	0.105	0.0428	0.0014
12	rs77075501	108636332	0.92	0.422441555019286	0.97	0.604552021827049	0.174853021525944	1.46969905647164	0.0071	0.0086	0.0758	0.0244	0.0471	0.0272	0.0283	0.0229	0.0013	0.0407	0.0433	0.136	0.0024	0.047	0.1033	0.0263	0.0253	0.0031	0.0016	0.0156	0.0136	0.115	0.0286	0.105	0.0428	0.0014
12	rs7974756	108637712	0.92	0.422441555019286	0.97	0.604552021827049	0.175683950873946	1.46148178465141	0.0071	0.0087	0.0758	0.0244	0.0472	0.0273	0.0284	0.0229	0.0014	0.0407	0.0433	0.1359	0.0024	0.047	0.1032	0.0263	0.0253	0.0031	0.0016	0.0157	0.0136	0.1148	0.0286	0.105	0.0428	0.0014
12	rs35766095	108639063	0.92	0.422441555019286	0.97	0.604552021827049	0.168605494235878	1.49868907478156	0.0072	0.0087	0.075	0.0243	0.0475	0.0273	0.0285	0.0234	0.0014	0.0409	0.0436	0.136	0.0025	0.0471	0.1026	0.0263	0.0253	0.0033	0.0016	0.0159	0.0137	0.1138	0.0285	0.1049	0.0432	0.0014
12	rs6539420	108640791	0.92	0.422441555019286	0.97	0.604552021827049	0.174060355856351	1.46576069037156	0.0074	0.0087	0.0739	0.0241	0.048	0.0274	0.0286	0.0239	0.0014	0.041	0.0442	0.1362	0.0026	0.0471	0.102	0.0262	0.0252	0.0035	0.0017	0.0162	0.0139	0.1126	0.0282	0.1047	0.0437	0.0014
12	rs114871330	108654248	0.9	0.528487958927512	0.97	0.604552021827049	0.21960624207251	1.5474335155795	0.0078	0.0087	0.0712	0.0237	0.0495	0.0275	0.029	0.0245	0.0016	0.0411	0.0458	0.1361	0.0028	0.0473	0.1013	0.0262	0.0249	0.0039	0.0019	0.0167	0.0147	0.1101	0.0276	0.1032	0.0451	0.0015
12	rs11615542	108655735	0.9	0.528487958927512	0.97	0.604552021827049	0.21960624207251	1.57613843746252	0.0078	0.0087	0.0711	0.0238	0.0495	0.0275	0.029	0.0245	0.0016	0.0411	0.0458	0.1361	0.0028	0.0473	0.1013	0.0263	0.025	0.0039	0.0019	0.0167	0.0147	0.11	0.0276	0.1032	0.0451	0.0015
12	rs7134606	108657463	0.9	0.528487958927512	0.96	0.665984986819169	0.223528242689226	1.59867493216385	0.0078	0.0087	0.0711	0.0238	0.0494	0.0275	0.029	0.0245	0.0016	0.0411	0.0458	0.1361	0.0028	0.0473	0.1013	0.0263	0.025	0.0039	0.0019	0.0168	0.0147	0.11	0.0276	0.1032	0.0452	0.0015
12	rs1529326	108661140	0.9	0.528487958927512	0.97	0.604552021827049	0.225441254193203	1.61413201706234	0.0078	0.0087	0.0711	0.0238	0.0494	0.0276	0.029	0.0245	0.0016	0.0411	0.0458	0.1361	0.0028	0.0473	0.1013	0.0263	0.025	0.0039	0.0019	0.0167	0.0147	0.11	0.0276	0.1032	0.0452	0.0015
12	rs117779634	108662695	0.9	0.528487958927512	0.96	0.665984986819169	0.221748215305148	1.6538326886222	0.0078	0.0087	0.0711	0.0238	0.0493	0.0276	0.029	0.0245	0.0016	0.0411	0.0458	0.1361	0.0028	0.0473	0.1013	0.0264	0.025	0.0039	0.0019	0.0167	0.0147	0.11	0.0277	0.1032	0.0453	0.0015
12	rs7973640	108663672	0.9	0.528487958927512	0.96	0.665984986819169	0.216741180492852	1.67793244407776	0.0078	0.0087	0.0711	0.0238	0.0493	0.0276	0.029	0.0246	0.0016	0.041	0.0458	0.1361	0.0028	0.0472	0.1012	0.0264	0.025	0.0039	0.0019	0.0167	0.0147	0.11	0.0277	0.1033	0.0453	0.0015
12	rs75626916	108663870	0.9	0.528487958927512	0.96	0.665984986819169	0.217802885621822	1.67845693211396	0.0078	0.0087	0.0711	0.0238	0.0493	0.0276	0.029	0.0246	0.0016	0.041	0.0458	0.1361	0.0028	0.0472	0.1012	0.0264	0.025	0.0039	0.0019	0.0167	0.0147	0.1101	0.0277	0.1033	0.0452	0.0015
12	rs17040357	108665316	0.9	0.528487958927512	0.96	0.665984986819169	0.211315453063286	1.6810797402416	0.0078	0.0087	0.0712	0.0238	0.0492	0.0276	0.029	0.0245	0.0016	0.041	0.0458	0.1361	0.0029	0.0472	0.1012	0.0265	0.025	0.0038	0.0019	0.0167	0.0147	0.11	0.0277	0.1034	0.0452	0.0016
12	rs117017853	108666828	0.9	0.528487958927512	0.96	0.665984986819169	0.202339824920206	1.65453049260049	0.0078	0.0086	0.0712	0.0238	0.0492	0.0276	0.029	0.0245	0.0016	0.0409	0.0457	0.136	0.0029	0.0472	0.1011	0.0265	0.0251	0.0038	0.0019	0.0168	0.0147	0.11	0.0277	0.1034	0.0453	0.0016
12	rs11113797	108668552	0.9	0.528487958927512	0.96	0.665984986819169	0.199176495510299	1.6023200531938	0.0078	0.0086	0.0714	0.0238	0.0491	0.0277	0.029	0.0245	0.0016	0.0409	0.0457	0.136	0.0029	0.0471	0.1011	0.0265	0.0251	0.0038	0.0019	0.0168	0.0146	0.1099	0.0277	0.1034	0.0453	0.0016
12	rs10861888	108673048	0.9	0.528487958927512	0.96	0.665984986819169	0.189932004414111	1.57198326907905	0.0078	0.0086	0.0714	0.0238	0.0491	0.0277	0.0291	0.0246	0.0016	0.0409	0.0457	0.1359	0.0029	0.0471	0.101	0.0266	0.0251	0.0038	0.002	0.0167	0.0146	0.1099	0.0277	0.1034	0.0453	0.0016
12	rs79025632	108676374	0.9	0.528487958927512	0.96	0.665984986819169	0.1709461845775	1.42902842816618	0.0078	0.0086	0.0714	0.0237	0.0491	0.0277	0.0291	0.0246	0.0016	0.0409	0.0457	0.1358	0.0029	0.0471	0.1009	0.0266	0.0251	0.0038	0.002	0.0168	0.0146	0.1098	0.0277	0.1033	0.0454	0.0016
12	rs74832344	108682054	0.9	0.528487958927512	0.97	0.604552021827049	0.167407017318689	1.43329184960435	0.0078	0.0086	0.0714	0.0237	0.0491	0.0276	0.0291	0.0247	0.0016	0.0409	0.0457	0.1356	0.0029	0.0471	0.1008	0.0267	0.0251	0.0039	0.002	0.0168	0.0146	0.1098	0.0277	0.1033	0.0454	0.0016
12	rs10861889	108682517	0.9	0.528487958927512	0.97	0.604552021827049	0.167899903965291	1.42902842816618	0.0078	0.0086	0.0714	0.0237	0.0491	0.0276	0.0291	0.0247	0.0016	0.0409	0.0457	0.1356	0.0029	0.0471	0.1008	0.0267	0.0251	0.0039	0.002	0.0168	0.0146	0.1098	0.0277	0.1033	0.0454	0.0016
12	rs76303647	108682940	0.9	0.528487958927512	0.97	0.604552021827049	0.167512564720948	1.4043415999968	0.0078	0.0086	0.0714	0.0237	0.0491	0.0276	0.0291	0.0247	0.0016	0.0409	0.0457	0.1356	0.0029	0.0471	0.1008	0.0267	0.0251	0.0039	0.002	0.0168	0.0146	0.1098	0.0277	0.1033	0.0454	0.0016
12	rs61740671	108686316	0.9	0.528487958927512	0.97	0.604552021827049	0.168217206076776	1.3666833223423	0.0078	0.0086	0.0714	0.0236	0.0491	0.0276	0.0291	0.0247	0.0016	0.0409	0.0457	0.1356	0.0029	0.0471	0.1007	0.0267	0.0251	0.0039	0.002	0.0168	0.0147	0.1098	0.0277	0.1033	0.0454	0.0016
12	rs11113805	108688530	0.9	0.528487958927512	0.96	0.665984986819169	0.167935142502538	1.37159300602722	0.0078	0.0086	0.0714	0.0236	0.0491	0.0276	0.0291	0.0247	0.0016	0.0409	0.0457	0.1355	0.0029	0.0471	0.1007	0.0267	0.0251	0.0039	0.002	0.0168	0.0147	0.1099	0.0277	0.1032	0.0454	0.0016
12	rs74736536	108693694	0.9	0.528487958927512	0.96	0.665984986819169	0.161661672249125	1.31371366865731	0.0085	0.0085	0.0718	0.0232	0.0471	0.0283	0.0292	0.0249	0.002	0.0418	0.0467	0.1336	0.0032	0.0464	0.0989	0.0279	0.0247	0.0045	0.0025	0.0176	0.0152	0.1119	0.0261	0.1009	0.0458	0.0022
12	rs11609610	108694678	0.9	0.528487958927512	0.96	0.665984986819169	0.186169698546122	1.28551995950778	0.0087	0.0085	0.072	0.023	0.0467	0.0285	0.0293	0.0248	0.0021	0.0417	0.0468	0.1334	0.0032	0.0461	0.0986	0.0281	0.0246	0.0046	0.0026	0.0177	0.0152	0.1124	0.0258	0.1005	0.0458	0.0024
12	rs73407477	108695697	0.89	0.587533376708783	0.96	0.665984986819169	0.17105302611472	1.28468246637516	0.0087	0.0085	0.0721	0.023	0.0466	0.0285	0.0293	0.0248	0.0021	0.0417	0.0468	0.1334	0.0032	0.0461	0.0985	0.0281	0.0246	0.0047	0.0026	0.0178	0.0153	0.1126	0.0257	0.1004	0.0458	0.0024
12	rs78940790	108695761	0.89	0.587533376708783	0.96	0.665984986819169	0.170021851123595	1.28434749533065	0.0087	0.0085	0.0721	0.023	0.0466	0.0285	0.0293	0.0248	0.0021	0.0417	0.0468	0.1334	0.0032	0.0461	0.0985	0.0282	0.0246	0.0047	0.0026	0.0178	0.0153	0.1126	0.0257	0.1004	0.0458	0.0024
12	rs79275442	108697520	0.89	0.587533376708783	0.96	0.665984986819169	0.177935220266874	1.32111486275296	0.0087	0.0085	0.0722	0.023	0.0465	0.0286	0.0294	0.0248	0.0021	0.0417	0.047	0.1329	0.0032	0.0461	0.0987	0.0282	0.0246	0.0047	0.0027	0.0178	0.0152	0.1125	0.0256	0.1003	0.0461	0.0024
12	rs75759140	108697689	0.89	0.587533376708783	0.96	0.665984986819169	0.177316285755941	1.32229297391177	0.0087	0.0085	0.0722	0.023	0.0465	0.0286	0.0294	0.0248	0.0021	0.0417	0.0469	0.1329	0.0032	0.0461	0.0987	0.0282	0.0246	0.0047	0.0027	0.0178	0.0152	0.1125	0.0256	0.1003	0.0462	0.0024
12	rs1878022	108699032	0.89	0.587533376708783	0.96	0.665984986819169	0.184007339894949	1.35163403338753	0.0087	0.0085	0.0722	0.023	0.0465	0.0286	0.0295	0.0248	0.0021	0.0418	0.0471	0.1322	0.0032	0.0462	0.0987	0.0282	0.0246	0.0047	0.0027	0.0179	0.0152	0.1124	0.0255	0.1003	0.0464	0.0024
12	rs73409559	108701635	0.89	0.587533376708783	0.96	0.665984986819169	0.210472159917466	1.43823999996995	0.0087	0.0085	0.0726	0.0231	0.0466	0.0285	0.0296	0.0248	0.0021	0.0419	0.0472	0.1321	0.0032	0.0462	0.0988	0.0284	0.0245	0.0047	0.0027	0.0177	0.0151	0.1124	0.0252	0.1003	0.0462	0.0024
12	rs7976712	108702981	0.89	0.587533376708783	0.96	0.665984986819169	0.216415087143386	1.40247168588255	0.0086	0.0085	0.0731	0.0232	0.0464	0.0283	0.0295	0.0249	0.0021	0.0419	0.0475	0.1326	0.0033	0.0459	0.0995	0.0284	0.0243	0.0048	0.0027	0.0178	0.0149	0.1126	0.0249	0.0996	0.0456	0.0024
12	rs4964671	108703694	0.89	0.587533376708783	0.96	0.665984986819169	0.207396338124456	1.29809354312396	0.0085	0.0087	0.0735	0.0232	0.046	0.0282	0.0293	0.0254	0.0021	0.0418	0.0475	0.1323	0.0033	0.0459	0.1001	0.0281	0.024	0.0047	0.0027	0.0181	0.0146	0.1139	0.0247	0.099	0.0455	0.0024
12	rs7302400	108704237	0.89	0.587533376708783	0.96	0.665984986819169	0.228705826909253	1.32128315347258	0.0083	0.0088	0.0735	0.0231	0.0458	0.028	0.0289	0.0257	0.002	0.0419	0.0479	0.1331	0.0034	0.0462	0.1007	0.0278	0.0238	0.0047	0.0025	0.0182	0.0142	0.1145	0.0241	0.0984	0.0457	0.0023
12	rs7316620	108704260	0.89	0.587533376708783	0.96	0.665984986819169	0.223694230607785	1.28803299990332	0.0083	0.0088	0.0735	0.023	0.0458	0.0279	0.0287	0.0258	0.002	0.0419	0.0479	0.1331	0.0034	0.0462	0.1009	0.0278	0.0237	0.0047	0.0025	0.0182	0.0142	0.1146	0.024	0.0984	0.0457	0.0023
12	rs78682440	108704330	0.89	0.587533376708783	0.96	0.665984986819169	0.233609123790209	1.28585498295764	0.0082	0.0088	0.0736	0.023	0.0458	0.0279	0.0287	0.0258	0.002	0.0419	0.0479	0.1332	0.0034	0.0462	0.101	0.0278	0.0237	0.0046	0.0025	0.0182	0.0142	0.1147	0.024	0.0984	0.0457	0.0023
12	rs4365101	108707583	0.89	0.587533376708783	0.96	0.665984986819169	0.508649637171441	1.45361386561262	0.007	0.0077	0.0753	0.0224	0.0447	0.0259	0.0265	0.0263	0.0016	0.0429	0.0498	0.1369	0.0031	0.0472	0.1065	0.0255	0.0215	0.004	0.0016	0.0165	0.0129	0.1203	0.0224	0.0983	0.0457	0.0015
12	rs2138271	108707647	0.89	0.587533376708783	0.96	0.665984986819169	0.505031827348103	1.43209788354521	0.007	0.0077	0.0753	0.0224	0.0446	0.0259	0.0265	0.0263	0.0016	0.0429	0.0498	0.1369	0.0031	0.0472	0.1065	0.0255	0.0214	0.004	0.0016	0.0165	0.0129	0.1203	0.0224	0.0983	0.0457	0.0015
12	rs34248863	108707781	0.89	0.587533376708783	0.97	0.604552021827049	0.515346368579465	1.44489876186942	0.0069	0.0077	0.0753	0.0224	0.0446	0.0259	0.0265	0.0262	0.0016	0.0429	0.0498	0.137	0.0031	0.0472	0.1065	0.0255	0.0214	0.004	0.0016	0.0165	0.0128	0.1204	0.0224	0.0984	0.0457	0.0015
12	rs4964249	108713584	0.89	0.587533376708783	0.97	0.604552021827049	0.620386047309385	1.56679170153632	0.0067	0.0076	0.0766	0.0223	0.0443	0.0254	0.0263	0.0262	0.0016	0.0426	0.05	0.1378	0.003	0.0476	0.107	0.0251	0.0208	0.0038	0.0014	0.0159	0.0125	0.1215	0.0222	0.0987	0.0458	0.0013
12	rs76274813	108717477	0.88	0.650722301593725	0.97	0.604552021827049	0.681859943615081	1.70541340644012	0.0065	0.0075	0.0771	0.0222	0.0441	0.0252	0.0262	0.0261	0.0016	0.0424	0.0501	0.1382	0.0029	0.0477	0.1072	0.0248	0.0205	0.0038	0.0013	0.0156	0.0122	0.1223	0.0221	0.0995	0.0456	0.0012
12	rs4964676	108720352	0.88	0.650722301593725	0.97	0.604552021827049	0.674811353520957	1.64110559335572	0.0064	0.0075	0.0772	0.0222	0.0441	0.0252	0.0262	0.0261	0.0016	0.0424	0.0501	0.1383	0.0029	0.0477	0.1073	0.0248	0.0204	0.0038	0.0013	0.0155	0.0122	0.1224	0.022	0.0999	0.0456	0.0012
12	rs7297342	108722428	0.88	0.650722301593725	0.97	0.604552021827049	0.668950664285243	1.55330614238583	0.0064	0.0074	0.0772	0.0221	0.044	0.0251	0.0261	0.0261	0.0016	0.0424	0.0499	0.1385	0.0028	0.0477	0.1075	0.0249	0.0204	0.0038	0.0013	0.0156	0.0122	0.1228	0.022	0.1	0.0454	0.0012
12	rs7965952	108728644	0.88	0.650722301593725	0.97	0.604552021827049	0.671552573550236	1.51760644245931	0.0063	0.0074	0.0773	0.022	0.0437	0.0251	0.026	0.0259	0.0016	0.0423	0.0497	0.1386	0.0028	0.0475	0.1084	0.0248	0.0202	0.0038	0.0013	0.0156	0.0121	0.1232	0.0219	0.1	0.0454	0.0012
12	rs73201532	108734482	0.88	0.650722301593725	0.97	0.604552021827049	0.752687025217166	1.39890298703154	0.0059	0.0076	0.078	0.0215	0.0435	0.0247	0.0253	0.0257	0.0015	0.0425	0.0501	0.1396	0.0025	0.0476	0.1098	0.0239	0.0193	0.004	0.0013	0.0155	0.012	0.1257	0.022	0.0988	0.0449	0.0012
12	rs4375481	108734584	0.88	0.650722301593725	0.97	0.604552021827049	0.747368382050478	1.41522918627539	0.0059	0.0076	0.0782	0.0215	0.0435	0.0248	0.0254	0.0257	0.0015	0.0425	0.05	0.1396	0.0025	0.0475	0.1099	0.0239	0.0193	0.004	0.0013	0.0154	0.012	0.1259	0.0219	0.0985	0.045	0.0012
12	rs17040430	108742820	0.88	0.650722301593725	0.97	0.604552021827049	0.772278474600412	1.44438637268947	0.0058	0.0074	0.0784	0.0212	0.0438	0.0246	0.025	0.0253	0.0014	0.0426	0.0498	0.1403	0.0024	0.0477	0.1106	0.0238	0.019	0.004	0.0012	0.0153	0.012	0.1274	0.0219	0.0977	0.0447	0.0012
12	rs10861898	108743674	0.88	0.650722301593725	0.97	0.604552021827049	0.774665780280973	1.42664181509079	0.0058	0.0074	0.0785	0.0212	0.0438	0.0246	0.025	0.0253	0.0014	0.0426	0.0498	0.1404	0.0024	0.0477	0.1106	0.0238	0.019	0.004	0.0012	0.0153	0.012	0.1275	0.0219	0.0976	0.0447	0.0012
12	rs35170626	108743739	0.88	0.650722301593725	0.97	0.604552021827049	0.773818304531416	1.42766456976476	0.0058	0.0074	0.0785	0.0212	0.0438	0.0246	0.025	0.0253	0.0014	0.0426	0.0498	0.1404	0.0024	0.0477	0.1106	0.0238	0.019	0.004	0.0012	0.0153	0.012	0.1275	0.0219	0.0976	0.0447	0.0012
12	rs12818266	108751232	0.88	0.650722301593725	0.97	0.604552021827049	0.768434748711073	1.39278870126274	0.0058	0.0074	0.0785	0.0211	0.0437	0.0246	0.0249	0.0253	0.0014	0.0426	0.0498	0.1404	0.0024	0.0476	0.1107	0.0237	0.0188	0.0039	0.0012	0.0153	0.0121	0.1277	0.0219	0.0979	0.0446	0.0011
12	rs118018079	108753854	0.88	0.650722301593725	0.97	0.604552021827049	0.776284809694503	1.39143057053005	0.0058	0.0074	0.0785	0.0211	0.0436	0.0246	0.0248	0.0253	0.0014	0.0426	0.0498	0.1405	0.0024	0.0476	0.1108	0.0237	0.0187	0.0039	0.0012	0.0153	0.0121	0.1277	0.0218	0.0979	0.0447	0.0011
12	rs2012943	108763672	0.88	0.650722301593725	0.97	0.604552021827049	0.901988229067503	1.2920556110288	0.0058	0.007	0.0786	0.0207	0.0433	0.0248	0.0241	0.0253	0.0013	0.0426	0.0497	0.1412	0.0023	0.0475	0.1117	0.0232	0.0178	0.0038	0.001	0.0156	0.0122	0.1287	0.0212	0.0996	0.0443	0.0011
12	rs10861905	108767333	0.88	0.650722301593725	0.97	0.604552021827049	0.987657682348475	1.34150421018813	0.0057	0.007	0.0787	0.0207	0.0433	0.0248	0.0239	0.0254	0.0013	0.0432	0.0497	0.1411	0.0023	0.0474	0.1118	0.0231	0.0176	0.0038	0.001	0.0157	0.012	0.1288	0.021	0.0999	0.0443	0.0011
12	rs969281	108782135	0.88	0.650722301593725	0.97	0.604552021827049	1.00806616628326	1.30531180043913	0.0056	0.0069	0.0787	0.0205	0.0433	0.0248	0.0238	0.0254	0.0013	0.0432	0.0497	0.1415	0.0022	0.0474	0.1121	0.0229	0.0174	0.0038	0.001	0.0158	0.0122	0.1288	0.0208	0.1005	0.0441	0.0011
12	rs803562	108790727	0.88	0.650722301593725	0.97	0.604552021827049	1.06501633859006	1.29859692095531	0.0056	0.0068	0.0788	0.0204	0.0433	0.0249	0.0237	0.0254	0.0014	0.0432	0.0499	0.1414	0.002	0.0472	0.1123	0.0229	0.0172	0.0038	9e-04	0.0159	0.0124	0.1288	0.0206	0.1009	0.044	0.0011
12	rs2559888	108805808	0.88	0.650722301593725	0.97	0.604552021827049	1.09280564853572	1.27263298011828	0.0056	0.0067	0.079	0.0203	0.0432	0.0249	0.0235	0.0254	0.0014	0.0432	0.0498	0.1415	0.0019	0.0473	0.1125	0.0227	0.0171	0.0038	9e-04	0.0159	0.0125	0.1289	0.0205	0.1013	0.0439	0.001
12	rs2559883	108807177	0.88	0.650722301593725	0.97	0.604552021827049	1.09236090290066	1.27698193099082	0.0056	0.0067	0.0791	0.0203	0.0432	0.0249	0.0235	0.0254	0.0014	0.0432	0.0498	0.1414	0.0019	0.0473	0.1126	0.0228	0.0171	0.0038	9e-04	0.0159	0.0125	0.1289	0.0205	0.1013	0.0439	0.001
12	rs11113861	108807666	0.88	0.650722301593725	0.97	0.604552021827049	1.09049376019329	1.2731346517423	0.0056	0.0067	0.0791	0.0203	0.0432	0.0249	0.0235	0.0254	0.0014	0.0432	0.0498	0.1414	0.002	0.0473	0.1126	0.0228	0.0171	0.0038	9e-04	0.0159	0.0125	0.1289	0.0205	0.1012	0.0439	0.001
12	rs55747855	108812759	0.88	0.650722301593725	0.97	0.604552021827049	1.13420997842309	1.30178575296875	0.0056	0.0067	0.0792	0.0203	0.0432	0.0248	0.0235	0.0254	0.0014	0.0433	0.0499	0.1415	0.002	0.0473	0.1127	0.0227	0.0171	0.0037	8e-04	0.0159	0.0124	0.1288	0.0204	0.1014	0.0439	0.001
12	rs741648	108820051	0.88	0.650722301593725	0.97	0.604552021827049	1.16087429648462	1.34268536416755	0.0056	0.0067	0.0794	0.0203	0.043	0.0248	0.0235	0.0254	0.0014	0.0433	0.0498	0.1417	0.002	0.0472	0.1128	0.0227	0.0171	0.0037	8e-04	0.0158	0.0124	0.1287	0.0201	0.1016	0.0441	0.001
12	rs76988702	108838914	0.88	0.650722301593725	0.97	0.604552021827049	1.16543325661708	1.39737400245998	0.0055	0.0066	0.0796	0.0203	0.043	0.0247	0.0234	0.0252	0.0015	0.0433	0.0499	0.1415	0.0019	0.0472	0.1127	0.0226	0.017	0.0037	8e-04	0.0157	0.0123	0.1288	0.02	0.1021	0.0444	0.001
12	rs11113894	108841863	0.88	0.650722301593725	0.97	0.604552021827049	1.16087429648462	1.39482630653546	0.0055	0.0067	0.0796	0.0203	0.043	0.0247	0.0234	0.0252	0.0015	0.0433	0.0499	0.1415	0.0019	0.0472	0.1127	0.0226	0.017	0.0037	8e-04	0.0157	0.0123	0.1288	0.0201	0.1021	0.0444	0.001
12	rs61935330	108846292	0.88	0.650722301593725	0.97	0.604552021827049	1.16397362678827	1.44797371385071	0.0055	0.0066	0.0797	0.0203	0.0431	0.0247	0.0233	0.0251	0.0015	0.0433	0.05	0.1416	0.0019	0.0472	0.1125	0.0225	0.017	0.0037	7e-04	0.0156	0.0123	0.1289	0.02	0.1023	0.0447	0.001
12	rs35669464	108852842	0.88	0.650722301593725	0.97	0.604552021827049	1.11289374161266	1.47826655677278	0.0053	0.0064	0.0803	0.0202	0.0432	0.0243	0.0232	0.0249	0.0015	0.0433	0.0496	0.1417	0.0018	0.0474	0.1129	0.0223	0.0169	0.0037	7e-04	0.0155	0.0123	0.1289	0.0198	0.1035	0.0445	0.001
12	rs34773576	108860979	0.89	0.587533376708783	0.97	0.604552021827049	1.05921182068596	1.51519669529297	0.0053	0.0063	0.0805	0.0201	0.0434	0.024	0.0233	0.0248	0.0014	0.0433	0.0491	0.1419	0.0016	0.0478	0.1131	0.0221	0.0169	0.0036	6e-04	0.0155	0.0122	0.1292	0.0197	0.1038	0.0446	0.001
12	rs76925567	108866763	0.89	0.587533376708783	0.97	0.604552021827049	1.05009123033592	1.59104167816639	0.0053	0.0062	0.0808	0.0201	0.0438	0.0235	0.0235	0.0247	0.0014	0.0433	0.0485	0.1422	0.0012	0.0481	0.1135	0.0219	0.0168	0.0036	5e-04	0.0154	0.0121	0.1293	0.0196	0.1042	0.0446	0.001
12	rs4964714	108872988	0.89	0.587533376708783	0.97	0.604552021827049	1.06519243204177	1.6910519860966	0.0053	0.0061	0.0813	0.0201	0.0442	0.0228	0.0237	0.0246	0.0013	0.0434	0.0479	0.1427	9e-04	0.0485	0.1138	0.0217	0.0168	0.0034	4e-04	0.0154	0.012	0.1294	0.0194	0.1046	0.0446	9e-04
12	rs10861932	108873872	0.89	0.587533376708783	0.97	0.604552021827049	1.07383531847426	1.69490327461881	0.0053	0.0061	0.0814	0.0201	0.0442	0.0228	0.0237	0.0246	0.0013	0.0434	0.0478	0.1427	8e-04	0.0485	0.1138	0.0217	0.0167	0.0034	4e-04	0.0154	0.012	0.1294	0.0194	0.1047	0.0447	9e-04
12	rs11113910	108874663	0.89	0.587533376708783	0.97	0.604552021827049	1.06202453991024	1.69595385252007	0.0053	0.0061	0.0814	0.0201	0.0443	0.0227	0.0237	0.0245	0.0013	0.0433	0.0478	0.1428	8e-04	0.0485	0.1139	0.0216	0.0167	0.0034	4e-04	0.0154	0.012	0.1294	0.0194	0.1047	0.0446	9e-04
12	rs10778641	108874961	0.89	0.587533376708783	0.97	0.604552021827049	1.05745539506603	1.69472818773046	0.0053	0.0061	0.0815	0.0201	0.0443	0.0227	0.0237	0.0245	0.0013	0.0433	0.0478	0.1428	8e-04	0.0485	0.1139	0.0216	0.0167	0.0034	4e-04	0.0154	0.012	0.1294	0.0194	0.1048	0.0446	9e-04
12	rs2193743	108885446	0.89	0.587533376708783	0.97	0.604552021827049	1.00213187628196	1.63936331578038	0.0054	0.0059	0.0833	0.0191	0.0441	0.0219	0.0236	0.0241	0.0014	0.0432	0.0474	0.1415	7e-04	0.0487	0.1138	0.021	0.0159	0.0034	8e-04	0.0157	0.0112	0.1318	0.0195	0.1058	0.045	0.0011
12	rs73189205	108886136	0.89	0.587533376708783	0.97	0.604552021827049	0.996726106589209	1.64511389495976	0.0054	0.0059	0.0833	0.0191	0.0441	0.0219	0.0236	0.0241	0.0014	0.0432	0.0474	0.1415	7e-04	0.0487	0.1137	0.0209	0.0158	0.0034	8e-04	0.0157	0.0112	0.1318	0.0195	0.1059	0.045	0.0012
12	rs11829243	108888833	0.89	0.587533376708783	0.97	0.604552021827049	1.01868005257705	1.63500885058799	0.0055	0.0059	0.0839	0.019	0.044	0.0215	0.0234	0.0239	0.0014	0.0433	0.0475	0.1415	7e-04	0.0488	0.1133	0.0207	0.0156	0.0034	9e-04	0.0157	0.0109	0.1322	0.0196	0.1064	0.045	0.0012
12	rs74546916	108889126	0.89	0.587533376708783	0.96	0.665984986819169	0.999985300467258	1.60579278030444	0.0055	0.0058	0.084	0.019	0.044	0.0215	0.0234	0.0239	0.0014	0.0432	0.0474	0.1414	7e-04	0.0488	0.1133	0.0207	0.0156	0.0034	9e-04	0.0157	0.0109	0.1323	0.0196	0.1066	0.045	0.0012
12	rs10861937	108891957	0.89	0.587533376708783	0.96	0.665984986819169	0.968013279442205	1.54708817514928	0.0056	0.0056	0.0846	0.0184	0.0444	0.0207	0.0229	0.0236	0.0016	0.0431	0.0476	0.1408	8e-04	0.0492	0.1128	0.0201	0.0153	0.0034	0.001	0.0162	0.0106	0.1332	0.0197	0.1075	0.0452	0.0013
12	rs7135247	108893615	0.89	0.587533376708783	0.96	0.665984986819169	1.06237634066398	1.50762714854449	0.0057	0.0056	0.0847	0.0185	0.0445	0.0205	0.0227	0.0236	0.0018	0.0431	0.0477	0.1408	8e-04	0.0492	0.1131	0.0199	0.015	0.0035	0.001	0.0164	0.0107	0.1332	0.0196	0.1074	0.0451	0.0014
12	rs4964715	108897702	0.89	0.587533376708783	0.96	0.665984986819169	0.989280658679947	1.48255329080094	0.0057	0.0055	0.0851	0.018	0.0449	0.0203	0.0227	0.0236	0.0018	0.0431	0.0479	0.1406	9e-04	0.0492	0.1133	0.0192	0.015	0.0033	0.0011	0.0164	0.0107	0.1335	0.0197	0.1071	0.0452	0.0014
12	rs4388939	108900137	0.89	0.587533376708783	0.96	0.665984986819169	0.947524144795067	1.59294946464566	0.0059	0.0053	0.0858	0.0179	0.0449	0.0198	0.0223	0.0234	0.0018	0.0427	0.0486	0.1415	0.001	0.0494	0.113	0.0201	0.015	0.0022	0.0011	0.0162	0.0105	0.1339	0.0196	0.1068	0.0449	0.0014
12	rs35627399	108900216	0.89	0.587533376708783	0.95	0.731303845289611	0.978197932266917	1.60700850695012	0.0059	0.0053	0.0857	0.018	0.045	0.0198	0.0223	0.0234	0.0019	0.0427	0.0486	0.1415	0.001	0.0495	0.113	0.0201	0.0149	0.0022	0.0011	0.0162	0.0105	0.1339	0.0197	0.107	0.0448	0.0014
12	rs73402726	108901903	0.89	0.587533376708783	0.95	0.731303845289611	0.895829141340844	1.5690410537673	0.0059	0.0053	0.0859	0.018	0.0449	0.0197	0.022	0.0233	0.0019	0.0425	0.0485	0.1415	0.0011	0.0494	0.1131	0.0202	0.015	0.0022	0.0011	0.0162	0.0103	0.1346	0.0197	0.1069	0.0446	0.0014
12	rs75217720	108906376	0.9	0.528487958927512	0.95	0.731303845289611	0.930297110232175	1.46182402308374	0.006	0.0052	0.0867	0.0181	0.0445	0.0193	0.0218	0.023	0.0021	0.0423	0.0483	0.1415	0.0012	0.0496	0.1132	0.0201	0.015	0.0021	0.0012	0.0162	0.0102	0.1353	0.0198	0.1068	0.044	0.0015
12	rs2303634	108910962	0.9	0.528487958927512	0.95	0.731303845289611	0.931380370350677	1.44472796220918	0.0061	0.0053	0.087	0.018	0.0444	0.0193	0.0218	0.0229	0.0021	0.0422	0.0483	0.1414	0.0013	0.0496	0.1132	0.0202	0.015	0.002	0.0012	0.0162	0.0102	0.1356	0.0199	0.1068	0.0439	0.0015
12	rs35664142	108912178	0.9	0.528487958927512	0.95	0.731303845289611	0.9273000512259	1.44489876186942	0.0061	0.0053	0.087	0.018	0.0444	0.0193	0.0218	0.0228	0.0021	0.0422	0.0483	0.1414	0.0013	0.0496	0.1132	0.0202	0.015	0.002	0.0012	0.0162	0.0102	0.1356	0.0199	0.1068	0.0439	0.0015
12	rs17040655	108919166	0.9	0.528487958927512	0.96	0.665984986819169	0.959728398228462	1.44267862122456	0.0061	0.0053	0.0871	0.0179	0.0443	0.0193	0.0219	0.0227	0.0021	0.0422	0.0485	0.1414	0.0013	0.0496	0.113	0.0203	0.015	0.0019	0.0013	0.0163	0.0102	0.1356	0.02	0.1067	0.0439	0.0015
12	rs113336777	108922982	0.9	0.528487958927512	0.95	0.731303845289611	0.970555331164083	1.45019516916678	0.0061	0.0053	0.0872	0.0179	0.0443	0.0193	0.0219	0.0227	0.0021	0.0421	0.0485	0.1414	0.0013	0.0496	0.113	0.0203	0.0151	0.0019	0.0013	0.0163	0.0102	0.1357	0.02	0.1067	0.0439	0.0015
12	rs56210595	108929020	0.9	0.528487958927512	0.96	0.665984986819169	0.972166716229139	1.4515624918416	0.0061	0.0053	0.0872	0.0179	0.0443	0.0193	0.0219	0.0227	0.0021	0.0421	0.0485	0.1413	0.0013	0.0496	0.113	0.0203	0.0151	0.0019	0.0013	0.0163	0.0102	0.1357	0.02	0.1067	0.0439	0.0015
12	rs7305836	108930022	0.9	0.528487958927512	0.96	0.665984986819169	0.972081879071011	1.4515624918416	0.0061	0.0053	0.0872	0.0179	0.0443	0.0193	0.0219	0.0227	0.0021	0.0421	0.0485	0.1413	0.0013	0.0496	0.113	0.0203	0.0151	0.0019	0.0013	0.0163	0.0102	0.1357	0.02	0.1067	0.0439	0.0015
12	rs10861940	108934180	0.9	0.528487958927512	0.96	0.665984986819169	0.995783467323376	1.47449587421784	0.0061	0.0053	0.0873	0.0179	0.0443	0.0193	0.0219	0.0227	0.0021	0.0421	0.0485	0.1414	0.0013	0.0496	0.113	0.0202	0.0151	0.0019	0.0013	0.0163	0.0102	0.1356	0.02	0.1066	0.0439	0.0015
12	rs10778643	108939901	0.9	0.528487958927512	0.96	0.665984986819169	0.997497628030374	1.47740944818371	0.0061	0.0053	0.0873	0.0179	0.0443	0.0193	0.0219	0.0226	0.0021	0.0421	0.0485	0.1415	0.0013	0.0496	0.1131	0.0202	0.0151	0.0019	0.0013	0.0163	0.0101	0.1356	0.02	0.1066	0.0439	0.0015
12	rs193298336	108942775	0.9	0.528487958927512	0.96	0.665984986819169	0.998012111179518	1.47775228207842	0.0061	0.0053	0.0873	0.0179	0.0443	0.0193	0.0219	0.0226	0.0021	0.0421	0.0485	0.1415	0.0013	0.0496	0.1131	0.0202	0.0151	0.0019	0.0013	0.0163	0.0101	0.1356	0.02	0.1066	0.0439	0.0015
12	rs73189237	108945233	0.9	0.528487958927512	0.96	0.665984986819169	0.998355160162973	1.47792370379667	0.0061	0.0053	0.0873	0.0179	0.0443	0.0193	0.0219	0.0226	0.0021	0.0421	0.0485	0.1415	0.0013	0.0496	0.1131	0.0202	0.0151	0.0019	0.0013	0.0163	0.0101	0.1356	0.02	0.1066	0.0439	0.0015
12	rs60616769	108946226	0.9	0.528487958927512	0.96	0.665984986819169	0.998440929934959	1.47809512869494	0.0061	0.0053	0.0873	0.0179	0.0443	0.0193	0.0219	0.0226	0.0021	0.0421	0.0485	0.1415	0.0013	0.0496	0.1131	0.0202	0.0151	0.0019	0.0013	0.0163	0.0101	0.1356	0.02	0.1066	0.0439	0.0015
12	rs36104887	108951307	0.9	0.528487958927512	0.96	0.665984986819169	1.00471024647483	1.48135280538235	0.0061	0.0053	0.0873	0.0179	0.0443	0.0193	0.0219	0.0226	0.0021	0.0421	0.0485	0.1414	0.0013	0.0496	0.1131	0.0202	0.015	0.0019	0.0013	0.0163	0.0101	0.1356	0.02	0.1066	0.0439	0.0015
12	Affx-6842453	108954823	0.9	0.528487958927512	0.97	0.604552021827049	1.00299103263534	1.47535271217	0.0061	0.0053	0.0873	0.0179	0.0443	0.0193	0.0219	0.0226	0.0021	0.0421	0.0485	0.1415	0.0013	0.0496	0.1131	0.0202	0.015	0.0019	0.0012	0.0163	0.0101	0.1356	0.02	0.1066	0.0439	0.0015
12	rs2072579	108954862	0.9	0.528487958927512	0.96	0.665984986819169	0.991931014769003	1.47620962978714	0.0061	0.0053	0.0873	0.0179	0.0443	0.0193	0.0219	0.0226	0.0021	0.0421	0.0485	0.1415	0.0014	0.0496	0.1131	0.0202	0.015	0.0019	0.0012	0.0163	0.0101	0.1356	0.02	0.1067	0.0439	0.0015
12	rs4964725	108955882	0.9	0.528487958927512	0.96	0.665984986819169	0.957703927321384	1.46952778791122	0.0061	0.0054	0.0875	0.018	0.0443	0.0193	0.022	0.0226	0.002	0.0421	0.0485	0.1413	0.0014	0.0495	0.1131	0.0202	0.015	0.0019	0.0012	0.0162	0.0102	0.1356	0.02	0.1069	0.0438	0.0014
12	rs2287555	108956433	0.9	0.528487958927512	0.96	0.665984986819169	0.953155326139343	1.47295376683523	0.0061	0.0054	0.0875	0.018	0.0443	0.0193	0.022	0.0226	0.002	0.0421	0.0485	0.1413	0.0014	0.0494	0.1131	0.0202	0.015	0.0019	0.0012	0.0162	0.0102	0.1356	0.0201	0.1068	0.0438	0.0014
12	rs117516539	108959610	0.9	0.528487958927512	0.96	0.665984986819169	0.951052524517386	1.47124061751437	0.0061	0.0054	0.0875	0.018	0.0443	0.0193	0.022	0.0226	0.002	0.0421	0.0485	0.1413	0.0014	0.0494	0.1131	0.0202	0.015	0.0019	0.0012	0.0162	0.0102	0.1356	0.0201	0.1068	0.0438	0.0014
12	rs10187	108962804	0.9	0.528487958927512	0.97	0.604552021827049	0.920488461636641	1.4597707859118	0.0061	0.0054	0.0875	0.018	0.0443	0.0193	0.022	0.0226	0.002	0.042	0.0485	0.1412	0.0014	0.0494	0.1131	0.0202	0.015	0.0019	0.0012	0.0162	0.0102	0.1356	0.0201	0.1068	0.0438	0.0014
12	rs888552	108964674	0.9	0.528487958927512	0.97	0.604552021827049	0.890832826059199	1.4515624918416	0.0061	0.0054	0.0877	0.018	0.0443	0.0192	0.022	0.0225	0.002	0.042	0.0486	0.1412	0.0014	0.0494	0.113	0.0202	0.015	0.0019	0.0012	0.0161	0.0102	0.1356	0.0201	0.1069	0.0438	0.0014
12	rs888553	108964770	0.9	0.528487958927512	0.97	0.604552021827049	0.884461230064141	1.45720489300202	0.0061	0.0054	0.0877	0.018	0.0443	0.0192	0.022	0.0225	0.002	0.042	0.0485	0.1412	0.0014	0.0494	0.113	0.0202	0.015	0.0019	0.0012	0.0161	0.0102	0.1356	0.0201	0.1069	0.0438	0.0014
12	rs11113995	108970462	0.9	0.528487958927512	0.97	0.604552021827049	0.716922793148339	1.27932473013218	0.0063	0.0058	0.0881	0.0175	0.0445	0.0189	0.022	0.0221	0.0022	0.0417	0.0485	0.1405	0.0018	0.0494	0.1126	0.0197	0.015	0.0022	0.0015	0.0163	0.0103	0.1353	0.0205	0.1074	0.0435	0.0016
12	rs118189869	108978770	0.9	0.528487958927512	0.97	0.604552021827049	0.614537233403449	1.00282401999283	0.0066	0.0062	0.0878	0.0168	0.0446	0.0187	0.0222	0.0216	0.0028	0.0416	0.0482	0.1392	0.0025	0.0494	0.1119	0.019	0.0152	0.0025	0.0019	0.0167	0.0104	0.1351	0.021	0.1077	0.0428	0.0024
12	rs7316170	108980536	0.9	0.528487958927512	0.97	0.604552021827049	0.620316269095395	0.979501286547394	0.0067	0.0062	0.0878	0.0168	0.0446	0.0187	0.0223	0.0216	0.0028	0.0415	0.0482	0.1391	0.0026	0.0494	0.1118	0.0189	0.0152	0.0025	0.002	0.0168	0.0104	0.1351	0.0211	0.1077	0.0427	0.0024
12	rs918302	108983365	0.9	0.528487958927512	0.97	0.604552021827049	0.622271418843236	0.962635617526894	0.0067	0.0064	0.0878	0.0168	0.0446	0.0187	0.0223	0.0214	0.0029	0.0415	0.0482	0.1392	0.0027	0.0494	0.1117	0.0188	0.0152	0.0025	0.002	0.0168	0.0105	0.135	0.0211	0.1079	0.0426	0.0025
12	rs7303227	108984751	0.9	0.528487958927512	0.97	0.604552021827049	0.634343354512939	0.95692074381311	0.0068	0.0064	0.0877	0.0168	0.0446	0.0187	0.0223	0.0213	0.0029	0.0415	0.0482	0.1392	0.0027	0.0494	0.1117	0.0188	0.0152	0.0026	0.002	0.0168	0.0105	0.1349	0.0212	0.1079	0.0425	0.0026
12	rs112991728	108985479	0.9	0.528487958927512	0.97	0.604552021827049	0.638932982219246	0.957079399954131	0.0068	0.0064	0.0877	0.0168	0.0446	0.0187	0.0223	0.0213	0.003	0.0415	0.0482	0.1392	0.0027	0.0494	0.1117	0.0187	0.0152	0.0026	0.002	0.0168	0.0105	0.1349	0.0212	0.1079	0.0425	0.0026
12	rs73191224	108985785	0.9	0.528487958927512	0.97	0.604552021827049	0.643892503535418	0.95581029574871	0.0068	0.0064	0.0877	0.0168	0.0446	0.0187	0.0223	0.0213	0.003	0.0415	0.0482	0.1392	0.0027	0.0494	0.1117	0.0187	0.0152	0.0026	0.002	0.0168	0.0105	0.1349	0.0212	0.1079	0.0425	0.0026
12	rs10861953	108986112	0.9	0.528487958927512	0.97	0.604552021827049	0.644389414881096	0.954224381775485	0.0067	0.0064	0.0877	0.0167	0.0446	0.0187	0.0223	0.0213	0.003	0.0415	0.0482	0.1392	0.0027	0.0494	0.1117	0.0187	0.0152	0.0026	0.002	0.0168	0.0105	0.135	0.0212	0.1079	0.0425	0.0026
12	rs2888970	108989618	0.9	0.528487958927512	0.97	0.604552021827049	0.615649332269562	0.928447809509191	0.0067	0.0064	0.0876	0.0167	0.0447	0.0187	0.0223	0.0213	0.0029	0.0416	0.0481	0.1395	0.0027	0.0492	0.1117	0.0187	0.0152	0.0026	0.002	0.0168	0.0105	0.135	0.0214	0.108	0.0423	0.0026
12	rs75706293	108995148	0.9	0.528487958927512	0.97	0.604552021827049	0.582486963307545	0.941239543898555	0.0067	0.0064	0.0875	0.0167	0.0446	0.0187	0.0222	0.0212	0.0029	0.0416	0.0483	0.1394	0.0028	0.0492	0.1118	0.0187	0.0152	0.0026	0.002	0.0168	0.0105	0.1348	0.0215	0.1081	0.0423	0.0026
12	rs73191233	108997574	0.9	0.528487958927512	0.97	0.604552021827049	0.559455506351143	0.936497810896626	0.0068	0.0064	0.0875	0.0167	0.0447	0.0188	0.0221	0.0211	0.0029	0.0416	0.0483	0.1395	0.0028	0.0491	0.1118	0.0187	0.0152	0.0026	0.002	0.0168	0.0106	0.1346	0.0215	0.1082	0.0422	0.0026
12	rs2111213	109004443	0.9	0.528487958927512	0.97	0.604552021827049	0.56171910393682	0.967721100767198	0.0068	0.0064	0.0874	0.0167	0.0446	0.0189	0.0221	0.021	0.0029	0.0416	0.0485	0.1395	0.0028	0.0492	0.112	0.0186	0.0151	0.0026	0.002	0.0168	0.0106	0.1343	0.0215	0.1083	0.0422	0.0026
12	rs12424859	109005634	0.9	0.528487958927512	0.98	0.546929419532092	0.553285821562752	0.982052000679643	0.0068	0.0064	0.0874	0.0167	0.0446	0.0189	0.0221	0.021	0.0029	0.0416	0.0485	0.1395	0.0028	0.0492	0.112	0.0186	0.0151	0.0026	0.002	0.0168	0.0106	0.1342	0.0215	0.1083	0.0422	0.0026
12	rs117922411	109011645	0.91	0.473491286898298	0.98	0.546929419532092	0.551698865010865	1.04493862231261	0.0068	0.0064	0.0874	0.0168	0.0445	0.0188	0.022	0.021	0.003	0.0418	0.0486	0.1396	0.0029	0.0492	0.112	0.0185	0.0152	0.0026	0.002	0.0168	0.0106	0.1339	0.0214	0.1081	0.0421	0.0027
12	rs7300972	109017264	0.91	0.473491286898298	0.98	0.546929419532092	0.567195981362947	0.975199888842655	0.0069	0.0064	0.0874	0.0169	0.0443	0.0188	0.022	0.021	0.003	0.0419	0.0488	0.1397	0.003	0.0493	0.112	0.0184	0.0153	0.0027	0.0021	0.0168	0.0106	0.1335	0.0214	0.1079	0.0419	0.0029
12	rs61729674	109017266	0.91	0.473491286898298	0.98	0.546929419532092	0.574379990926549	0.965495555865851	0.0069	0.0064	0.0877	0.0169	0.0442	0.0187	0.022	0.021	0.0031	0.0419	0.0488	0.1396	0.003	0.0492	0.112	0.0184	0.0153	0.0028	0.0021	0.0168	0.0106	0.1333	0.0213	0.1079	0.0419	0.0029
12	rs2228315	109017898	0.91	0.473491286898298	0.98	0.546929419532092	0.616205727987846	1.0175746098211	0.0068	0.0063	0.0877	0.017	0.0442	0.0187	0.022	0.021	0.0031	0.0419	0.0489	0.1397	0.0031	0.0492	0.112	0.0183	0.0153	0.0026	0.0021	0.0168	0.0106	0.1334	0.0213	0.1079	0.0418	0.003
12	rs8179141	109018395	0.91	0.473491286898298	0.99	0.493036143459036	0.635683377916094	1.05075095498607	0.0068	0.0063	0.0876	0.0169	0.0441	0.0186	0.022	0.0211	0.0031	0.042	0.049	0.1398	0.0031	0.0492	0.112	0.0181	0.0153	0.0026	0.0021	0.0168	0.0106	0.1333	0.0214	0.108	0.0418	0.003
12	rs7306237	109018436	0.91	0.473491286898298	0.99	0.493036143459036	0.63300462113414	1.10300477348836	0.0068	0.0063	0.0876	0.0169	0.0441	0.0187	0.022	0.0211	0.0031	0.0419	0.049	0.1397	0.0031	0.0492	0.112	0.0181	0.0153	0.0026	0.0021	0.0169	0.0106	0.1333	0.0214	0.1079	0.0418	0.003
12	rs4964269	109022800	0.92	0.422441555019286	0.99	0.493036143459036	0.70010384332526	1.04316384793379	0.0069	0.006	0.0878	0.0167	0.044	0.0178	0.0214	0.0207	0.0034	0.0422	0.0497	0.1396	0.0034	0.0498	0.1106	0.0172	0.0155	0.0032	0.0021	0.017	0.0104	0.1328	0.0221	0.1082	0.0423	0.0035
12	rs8179156	109025361	0.94	0.331738599837001	0.99	0.493036143459036	0.54130502180312	1.08981585907769	0.0067	0.006	0.0877	0.0163	0.0444	0.0178	0.0206	0.0204	0.0035	0.0421	0.0499	0.1402	0.0035	0.0499	0.1103	0.0165	0.0154	0.0036	0.0022	0.0165	0.0102	0.1331	0.0229	0.109	0.0421	0.0036
12	rs34040424	109027885	0.95	0.291843936447983	1	0.442785362986439	0.488562234163183	0.942662988840735	0.0071	0.0058	0.087	0.0155	0.044	0.0178	0.0191	0.0203	0.0037	0.0423	0.0496	0.1411	0.0034	0.0494	0.1104	0.0154	0.015	0.004	0.0022	0.0159	0.0101	0.1351	0.0243	0.1112	0.0414	0.0036
12	rs8179106	109028341	0.95	0.291843936447983	0.99	0.493036143459036	0.464596562781078	0.930971810795408	0.0072	0.0058	0.0869	0.0153	0.044	0.0178	0.0188	0.0202	0.0037	0.0423	0.0496	0.1413	0.0034	0.0493	0.1104	0.0152	0.015	0.0041	0.0022	0.0158	0.0101	0.1353	0.0245	0.1115	0.0413	0.0036
12	rs75617154	109034978	0.94	0.331738599837001	0.99	0.493036143459036	0.62976882473672	0.795816848938744	0.0071	0.0056	0.0884	0.0147	0.044	0.0173	0.018	0.0197	0.0035	0.0427	0.0487	0.1439	0.0029	0.0481	0.1092	0.0138	0.0148	0.0043	0.0018	0.0152	0.0098	0.1361	0.0272	0.1132	0.0409	0.0033
12	rs7300726	109053862	0.93	0.375229593708928	0.99	0.493036143459036	0.395583273281466	0.622703427192796	0.0071	0.0056	0.0887	0.0147	0.0441	0.0173	0.018	0.0197	0.0034	0.0428	0.0486	0.1442	0.0029	0.0479	0.1091	0.0136	0.0148	0.0043	0.0018	0.0152	0.0099	0.1362	0.0276	0.1134	0.0408	0.0033
12	rs61934128	109054623	0.93	0.375229593708928	0.99	0.493036143459036	0.394853144909075	0.618801881233253	0.0071	0.0056	0.0887	0.0147	0.0441	0.0173	0.018	0.0197	0.0034	0.0428	0.0486	0.1442	0.0029	0.0479	0.1091	0.0136	0.0148	0.0043	0.0018	0.0152	0.0099	0.1362	0.0276	0.1134	0.0408	0.0033
12	rs117865607	109057112	0.93	0.375229593708928	0.99	0.493036143459036	0.398566982847394	0.607563368820833	0.0071	0.0056	0.0887	0.0147	0.0441	0.0172	0.018	0.0197	0.0034	0.0428	0.0487	0.1442	0.0029	0.0479	0.1091	0.0136	0.0148	0.0044	0.0018	0.0152	0.0099	0.1362	0.0277	0.1134	0.0408	0.0033
12	rs1362615	109060848	0.93	0.375229593708928	0.99	0.493036143459036	0.39535854598677	0.589655676375387	0.0071	0.0056	0.0888	0.0147	0.0441	0.0173	0.018	0.0197	0.0034	0.0428	0.0486	0.1442	0.0029	0.0479	0.1091	0.0136	0.0148	0.0044	0.0018	0.0152	0.0099	0.1362	0.0276	0.1134	0.0408	0.0033
12	rs17040848	109070959	0.93	0.375229593708928	1	0.442785362986439	0.399978310104196	0.566923369885768	0.0071	0.0056	0.0888	0.0147	0.044	0.0173	0.018	0.0196	0.0034	0.0428	0.0486	0.1442	0.0029	0.0479	0.1091	0.0136	0.0149	0.0044	0.0018	0.0152	0.01	0.1363	0.0277	0.1135	0.0408	0.0033
12	rs116850923	109075825	0.93	0.375229593708928	1	0.442785362986439	0.404000152943398	0.565085922672098	0.0071	0.0056	0.0888	0.0147	0.044	0.0173	0.018	0.0196	0.0034	0.0428	0.0486	0.1443	0.0028	0.0479	0.1091	0.0136	0.0149	0.0044	0.0018	0.0153	0.01	0.1363	0.0277	0.1135	0.0408	0.0033
12	rs74877702	109080075	0.93	0.375229593708928	1	0.442785362986439	0.406445738387944	0.560569184614325	0.0071	0.0056	0.0888	0.0147	0.044	0.0173	0.0179	0.0196	0.0034	0.0428	0.0486	0.1443	0.0028	0.0479	0.109	0.0136	0.0149	0.0044	0.0018	0.0153	0.01	0.1363	0.0277	0.1135	0.0408	0.0033
12	rs79522055	109087643	0.93	0.375229593708928	1	0.442785362986439	0.411416402334102	0.557046659093529	0.0071	0.0056	0.0888	0.0147	0.044	0.0173	0.0179	0.0195	0.0034	0.0427	0.0487	0.1443	0.0028	0.048	0.109	0.0136	0.0149	0.0044	0.0018	0.0153	0.01	0.1364	0.0277	0.1134	0.0408	0.0033
12	rs1344513	109090581	0.93	0.375229593708928	1	0.442785362986439	0.414516843717124	0.557328260954936	0.0071	0.0056	0.0888	0.0147	0.044	0.0173	0.0179	0.0195	0.0034	0.0427	0.0487	0.1444	0.0028	0.0479	0.1088	0.0137	0.0149	0.0044	0.0018	0.0153	0.01	0.1364	0.0277	0.1135	0.0408	0.0033
12	rs7313667	109092715	0.93	0.375229593708928	1	0.442785362986439	0.416359628058576	0.557469074962144	0.0071	0.0056	0.0888	0.0147	0.044	0.0173	0.0179	0.0195	0.0034	0.0427	0.0487	0.1444	0.0028	0.048	0.1088	0.0137	0.0149	0.0044	0.0018	0.0153	0.01	0.1364	0.0277	0.1135	0.0408	0.0033
12	rs12368018	109093588	0.93	0.375229593708928	1	0.442785362986439	0.423538901955716	0.573011395596512	0.0071	0.0056	0.0888	0.0147	0.044	0.0173	0.0179	0.0195	0.0034	0.0427	0.0487	0.1444	0.0028	0.0481	0.1088	0.0137	0.0149	0.0044	0.0018	0.0152	0.01	0.1363	0.0277	0.1134	0.0408	0.0033
12	rs3741782	109095137	0.93	0.375229593708928	1	0.442785362986439	0.426451045660663	0.575848403187453	0.0071	0.0056	0.0888	0.0147	0.044	0.0173	0.0179	0.0195	0.0034	0.0427	0.0487	0.1443	0.0028	0.0482	0.1088	0.0137	0.0148	0.0044	0.0018	0.0152	0.01	0.1363	0.0277	0.1135	0.0408	0.0033
12	rs77715832	109105955	0.93	0.375229593708928	1	0.442785362986439	0.424469709165409	0.57797838268751	0.0071	0.0056	0.0889	0.0147	0.044	0.0173	0.018	0.0195	0.0034	0.0427	0.0487	0.1443	0.0028	0.0482	0.1087	0.0137	0.0148	0.0045	0.0018	0.0151	0.01	0.1363	0.0277	0.1134	0.0408	0.0033
12	rs76001896	109115027	0.93	0.375229593708928	1	0.442785362986439	0.424586131477746	0.579825901361674	0.0071	0.0056	0.0889	0.0147	0.044	0.0173	0.018	0.0195	0.0034	0.0427	0.0487	0.1442	0.0028	0.0482	0.1087	0.0137	0.0149	0.0045	0.0018	0.0151	0.01	0.1363	0.0277	0.1134	0.0408	0.0033
12	rs34979355	109115985	0.93	0.375229593708928	1	0.442785362986439	0.424527918338253	0.579683733988429	0.0071	0.0056	0.0889	0.0147	0.044	0.0173	0.018	0.0195	0.0034	0.0427	0.0487	0.1442	0.0028	0.0482	0.1087	0.0137	0.0149	0.0045	0.0018	0.0151	0.01	0.1363	0.0277	0.1134	0.0408	0.0033
12	rs4964274	109125988	0.93	0.375229593708928	1	0.442785362986439	0.438790073124505	0.579399424499582	0.0071	0.0056	0.0889	0.0147	0.0441	0.0174	0.0181	0.0195	0.0035	0.0425	0.0487	0.1441	0.0028	0.0482	0.1087	0.0138	0.0149	0.0046	0.0018	0.015	0.0099	0.1363	0.0277	0.1134	0.0407	0.0033
12	rs10778656	109133588	0.93	0.375229593708928	1	0.442785362986439	0.444071943725991	0.568337778512303	0.0071	0.0056	0.0888	0.0147	0.044	0.0173	0.0181	0.0195	0.0035	0.0424	0.0487	0.144	0.0028	0.0481	0.1087	0.014	0.0148	0.0047	0.0018	0.015	0.01	0.1366	0.0277	0.1135	0.0406	0.0033
12	rs78076981	109144967	0.93	0.375229593708928	1	0.442785362986439	0.421796377100931	0.570744238480893	0.0069	0.0056	0.0889	0.0148	0.044	0.0173	0.0181	0.0195	0.0034	0.0424	0.0486	0.1441	0.0028	0.0481	0.1087	0.014	0.0148	0.0047	0.0019	0.015	0.01	0.1366	0.0277	0.1136	0.0406	0.0033
12	rs7304268	109155073	0.93	0.375229593708928	1	0.442785362986439	0.413194863357778	0.567771912142077	0.0069	0.0056	0.0888	0.0148	0.044	0.0173	0.0181	0.0195	0.0035	0.0424	0.0486	0.1441	0.0028	0.0481	0.1088	0.014	0.0148	0.0046	0.0019	0.015	0.01	0.1366	0.0277	0.1136	0.0406	0.0033
12	rs73193441	109155099	0.93	0.375229593708928	1	0.442785362986439	0.407528703264263	0.560428179321498	0.0069	0.0056	0.0888	0.0148	0.044	0.0174	0.0181	0.0194	0.0035	0.0424	0.0486	0.1441	0.0028	0.048	0.1088	0.014	0.0148	0.0046	0.0019	0.015	0.0099	0.1366	0.0277	0.1136	0.0406	0.0033
12	rs11612580	109163824	0.93	0.375229593708928	1	0.442785362986439	0.394291970402703	0.552405276298221	0.0069	0.0056	0.0888	0.0148	0.044	0.0174	0.0181	0.0194	0.0035	0.0424	0.0485	0.144	0.0028	0.048	0.1089	0.014	0.0148	0.0046	0.0019	0.015	0.01	0.1365	0.0278	0.1136	0.0406	0.0034
12	rs73193444	109164971	0.93	0.375229593708928	1	0.442785362986439	0.390877525301798	0.54931633183384	0.0069	0.0056	0.0887	0.0148	0.044	0.0174	0.0181	0.0194	0.0035	0.0424	0.0484	0.144	0.0028	0.048	0.1089	0.014	0.0148	0.0046	0.0019	0.015	0.01	0.1365	0.0278	0.1136	0.0406	0.0034
12	rs60134041	109202058	0.93	0.375229593708928	1	0.442785362986439	0.320049194061825	0.512726345200996	0.007	0.0056	0.0882	0.0148	0.0443	0.0177	0.0184	0.0195	0.0036	0.0422	0.0477	0.1438	0.0028	0.0478	0.1094	0.0142	0.0152	0.0046	0.002	0.0148	0.01	0.1356	0.0282	0.1135	0.0408	0.0035
12	rs78924531	109204468	0.93	0.375229593708928	1	0.442785362986439	0.311742111016824	0.506117140511513	0.007	0.0056	0.0882	0.0148	0.0443	0.0177	0.0184	0.0195	0.0036	0.0422	0.0476	0.1438	0.0028	0.0477	0.1094	0.0142	0.0152	0.0046	0.002	0.0148	0.0101	0.1355	0.0283	0.1134	0.0408	0.0035
12	rs80105212	109204560	0.93	0.375229593708928	1	0.442785362986439	0.315081143109321	0.503918911358385	0.007	0.0056	0.0882	0.0148	0.0443	0.0177	0.0184	0.0195	0.0036	0.0422	0.0476	0.1438	0.0028	0.0476	0.1094	0.0141	0.0152	0.0046	0.0021	0.0148	0.0101	0.1355	0.0283	0.1134	0.0408	0.0035
12	rs34389506	109205206	0.93	0.375229593708928	1	0.442785362986439	0.314981199331852	0.504880337590322	0.007	0.0056	0.0882	0.0148	0.0443	0.0177	0.0184	0.0195	0.0036	0.0422	0.0476	0.1438	0.0028	0.0476	0.1094	0.0141	0.0152	0.0046	0.0021	0.0148	0.0101	0.1355	0.0283	0.1134	0.0409	0.0035
12	rs73193453	109210945	0.93	0.375229593708928	1.01	0.39608418712213	0.313783175291198	0.50707962899475	0.007	0.0056	0.0883	0.0149	0.0443	0.0177	0.0184	0.0195	0.0036	0.0422	0.0476	0.1439	0.0028	0.0477	0.1094	0.0141	0.0153	0.0046	0.0021	0.0148	0.0101	0.1353	0.0283	0.1133	0.0409	0.0035
12	rs79805307	109212246	0.93	0.375229593708928	1.01	0.39608418712213	0.314132350774994	0.509281341970346	0.007	0.0056	0.0883	0.0149	0.0443	0.0177	0.0184	0.0195	0.0036	0.0422	0.0476	0.1439	0.0028	0.0477	0.1094	0.0141	0.0153	0.0046	0.0021	0.0148	0.01	0.1353	0.0283	0.1133	0.0409	0.0035
12	rs7971828	109218895	0.93	0.375229593708928	1.01	0.39608418712213	0.317534974386708	0.521156664447088	0.007	0.0056	0.0883	0.0149	0.0442	0.0178	0.0184	0.0196	0.0037	0.0422	0.0476	0.1439	0.0028	0.0478	0.1095	0.0141	0.0153	0.0046	0.0021	0.0148	0.01	0.1352	0.0283	0.1133	0.041	0.0035
12	rs117096112	109221123	0.93	0.375229593708928	1.01	0.39608418712213	0.302277452674802	0.517420941719866	0.007	0.0056	0.0883	0.0149	0.0444	0.0179	0.0187	0.0195	0.0037	0.0421	0.0475	0.1439	0.0029	0.0472	0.1096	0.0143	0.0153	0.0046	0.0021	0.0147	0.01	0.135	0.0283	0.1133	0.041	0.0035
12	rs7960393	109223254	0.93	0.375229593708928	1.01	0.39608418712213	0.299838033579407	0.534911634763518	0.007	0.0056	0.0883	0.0149	0.0445	0.0179	0.0187	0.0195	0.0037	0.0422	0.0475	0.1439	0.0029	0.0473	0.1096	0.0143	0.0153	0.0046	0.0021	0.0146	0.01	0.1349	0.0282	0.1132	0.041	0.0035
12	rs113976420	109234703	0.93	0.375229593708928	1.01	0.39608418712213	0.288513426910686	0.519772275777641	0.007	0.0056	0.0883	0.0148	0.0445	0.0179	0.0187	0.0195	0.0037	0.0422	0.0475	0.144	0.0029	0.0473	0.1096	0.0143	0.0154	0.0046	0.0021	0.0146	0.01	0.1348	0.0282	0.1132	0.041	0.0035
12	rs77942828	109246786	0.93	0.375229593708928	1.01	0.39608418712213	0.276674815467602	0.50103743150804	0.007	0.0056	0.0884	0.0148	0.0444	0.0179	0.0187	0.0196	0.0037	0.0421	0.0474	0.144	0.0029	0.0473	0.1097	0.0143	0.0154	0.0046	0.0021	0.0146	0.01	0.1347	0.0283	0.1132	0.041	0.0035
12	rs987044	109250356	0.93	0.375229593708928	1.01	0.39608418712213	0.266746126553275	0.498023258645714	0.0069	0.0056	0.0884	0.0149	0.0444	0.018	0.0187	0.0196	0.0036	0.0421	0.0474	0.144	0.0029	0.0472	0.1098	0.0144	0.0154	0.0046	0.002	0.0146	0.0101	0.1344	0.0283	0.1134	0.041	0.0034
12	rs12423131	109257246	0.93	0.375229593708928	1.01	0.39608418712213	0.29205441834448	0.495834051438081	0.0069	0.0056	0.0884	0.0148	0.0444	0.018	0.0187	0.0195	0.0037	0.0421	0.0474	0.1441	0.0028	0.0472	0.1098	0.0144	0.0154	0.0046	0.002	0.0146	0.01	0.1343	0.0284	0.1134	0.0409	0.0033
12	rs115999163	109266150	0.93	0.375229593708928	1.01	0.39608418712213	0.304383734558376	0.489962811840807	0.0069	0.0056	0.0885	0.0149	0.0444	0.018	0.0187	0.0195	0.0037	0.042	0.0474	0.144	0.0028	0.0472	0.1098	0.0144	0.0155	0.0046	0.002	0.0146	0.01	0.1341	0.0285	0.1134	0.0409	0.0033
12	rs11114078	109269956	0.93	0.375229593708928	1.01	0.39608418712213	0.321764806608262	0.336439597271286	0.0072	0.0055	0.089	0.0157	0.0445	0.0186	0.0188	0.0191	0.004	0.0407	0.0466	0.1427	0.003	0.0469	0.1108	0.0145	0.0158	0.0046	0.002	0.0144	0.0103	0.1327	0.03	0.1133	0.0411	0.0029
12	rs7136681	109270506	0.93	0.375229593708928	1.01	0.39608418712213	0.401052596685397	0.286326549785513	0.0075	0.0056	0.0894	0.0158	0.0444	0.0187	0.0189	0.0191	0.0042	0.0403	0.0464	0.1425	0.0031	0.0467	0.1111	0.0144	0.0158	0.0047	0.002	0.0143	0.0104	0.132	0.0306	0.1137	0.0409	0.0027
12	rs73410945	109274779	0.92	0.422441555019286	1.01	0.39608418712213	0.7513938337765	0.317170368243561	0.0076	0.0057	0.0904	0.016	0.0441	0.0194	0.0187	0.0179	0.0042	0.0405	0.0455	0.1435	0.0032	0.0459	0.1103	0.0146	0.0159	0.0045	0.0021	0.0137	0.0103	0.1309	0.031	0.116	0.0409	0.002
12	rs4964767	109276645	0.92	0.422441555019286	1.01	0.39608418712213	0.765212485067415	0.299547986491734	0.0076	0.0057	0.0905	0.016	0.0441	0.0195	0.0186	0.0179	0.0042	0.0404	0.0454	0.1433	0.0032	0.0459	0.1103	0.0147	0.0159	0.0045	0.0021	0.0137	0.0103	0.131	0.031	0.1164	0.0408	0.002
12	rs73193464	109278323	0.92	0.422441555019286	1.01	0.39608418712213	0.758785707515459	0.296225727407852	0.0076	0.0057	0.0906	0.016	0.0439	0.0195	0.0186	0.0179	0.0042	0.0403	0.0453	0.1433	0.0032	0.0459	0.1103	0.0147	0.0159	0.0045	0.0021	0.0137	0.0103	0.1311	0.031	0.1167	0.0408	0.002
12	rs76412212	109283541	0.92	0.422441555019286	1.01	0.39608418712213	0.785409527779189	0.315479169740318	0.0076	0.0057	0.0907	0.016	0.0438	0.0194	0.0185	0.0176	0.0041	0.0403	0.0453	0.1433	0.0031	0.0461	0.1102	0.0147	0.0159	0.0045	0.002	0.0137	0.0104	0.1313	0.0309	0.1171	0.041	0.0019
12	rs6539460	109284478	0.92	0.422441555019286	1.01	0.39608418712213	0.792011074110276	0.318380003416938	0.0076	0.0057	0.0907	0.016	0.0438	0.0194	0.0185	0.0176	0.0041	0.0403	0.0453	0.1433	0.0031	0.0461	0.1102	0.0147	0.0159	0.0045	0.002	0.0137	0.0104	0.1313	0.0309	0.1171	0.041	0.0019
12	rs75607844	109288202	0.92	0.422441555019286	1.01	0.39608418712213	0.804658999698233	0.328349957995155	0.0076	0.0057	0.0906	0.0159	0.0437	0.0194	0.0184	0.0175	0.0041	0.0403	0.0453	0.1433	0.0031	0.0461	0.1101	0.0147	0.0158	0.0045	0.002	0.0137	0.0104	0.1315	0.0309	0.1172	0.041	0.0019
12	rs79034390	109289721	0.92	0.422441555019286	1.01	0.39608418712213	0.809600983346055	0.331407455090341	0.0076	0.0057	0.0906	0.0159	0.0437	0.0194	0.0184	0.0175	0.0041	0.0403	0.0453	0.1433	0.0031	0.0461	0.11	0.0147	0.0158	0.0045	0.002	0.0137	0.0104	0.1315	0.0309	0.1173	0.041	0.0019
12	rs112634731	109292973	0.93	0.375229593708928	1.01	0.39608418712213	0.820076803641151	0.337793431044956	0.0076	0.0057	0.0906	0.0159	0.0437	0.0194	0.0184	0.0174	0.0041	0.0404	0.0453	0.1433	0.0031	0.0462	0.11	0.0147	0.0158	0.0045	0.0021	0.0137	0.0104	0.1315	0.0308	0.1174	0.041	0.0019
12	rs80353342	109301430	0.92	0.422441555019286	1.01	0.39608418712213	0.893780050790855	0.395765968581526	0.0075	0.0055	0.0904	0.0158	0.0437	0.0195	0.0182	0.017	0.0041	0.0408	0.0453	0.1431	0.0031	0.0464	0.109	0.0151	0.0156	0.0046	0.0021	0.0135	0.0106	0.1322	0.0306	0.1182	0.0412	0.002
12	rs78900286	109303531	0.92	0.422441555019286	1.01	0.39608418712213	0.899604615334226	0.425689029137624	0.0076	0.0055	0.0901	0.0159	0.0434	0.0195	0.018	0.017	0.0042	0.041	0.0453	0.1429	0.0031	0.0462	0.1092	0.0151	0.0157	0.0044	0.0021	0.0134	0.0106	0.1327	0.0304	0.1183	0.0412	0.002
12	rs11114094	109306627	0.92	0.422441555019286	1.01	0.39608418712213	0.898044372437882	0.43583752910305	0.0077	0.0054	0.0898	0.0159	0.0432	0.0196	0.0179	0.0169	0.0042	0.0413	0.0452	0.1426	0.0032	0.0462	0.1094	0.0152	0.0157	0.0043	0.0022	0.0133	0.0106	0.1331	0.0302	0.1184	0.0414	0.0021
12	rs10746134	109307853	0.92	0.422441555019286	1.01	0.39608418712213	0.896321216365527	0.430952969911439	0.0077	0.0054	0.0898	0.0159	0.0432	0.0196	0.0179	0.0169	0.0042	0.0413	0.0452	0.1426	0.0032	0.0462	0.1094	0.0152	0.0157	0.0043	0.0022	0.0133	0.0107	0.1331	0.0302	0.1184	0.0414	0.0021
12	rs7975705	109310009	0.92	0.422441555019286	1.01	0.39608418712213	0.920820248486304	0.425820415342232	0.0077	0.0054	0.0898	0.016	0.0431	0.0196	0.0178	0.0169	0.0042	0.0412	0.0451	0.1425	0.0032	0.0462	0.1094	0.0153	0.0157	0.0042	0.0022	0.0133	0.0107	0.1332	0.0302	0.1185	0.0413	0.0021
12	rs7955796	109312212	0.92	0.422441555019286	1.01	0.39608418712213	0.911383896503181	0.426740424435094	0.0077	0.0054	0.0898	0.016	0.0431	0.0196	0.0178	0.0169	0.0042	0.0412	0.0451	0.1425	0.0032	0.0461	0.1094	0.0153	0.0157	0.0042	0.0022	0.0133	0.0107	0.1333	0.0301	0.1184	0.0413	0.0021
12	rs73410991	109314988	0.92	0.422441555019286	1.01	0.39608418712213	0.903715944967873	0.429108613084435	0.0077	0.0054	0.0898	0.016	0.0431	0.0196	0.0178	0.017	0.0042	0.0411	0.045	0.1425	0.0032	0.0461	0.1093	0.0153	0.0157	0.0042	0.0022	0.0133	0.0107	0.1334	0.0302	0.1185	0.0413	0.0021
12	rs12579999	109316851	0.92	0.422441555019286	1.01	0.39608418712213	0.896567296434438	0.426871897939137	0.0076	0.0054	0.0898	0.016	0.0431	0.0196	0.0178	0.017	0.0042	0.0411	0.045	0.1424	0.0032	0.0461	0.1093	0.0153	0.0158	0.0042	0.0022	0.0133	0.0107	0.1336	0.0302	0.1185	0.0413	0.0021
12	rs117779131	109320218	0.93	0.375229593708928	1.01	0.39608418712213	0.784169564161257	0.50873068719222	0.0079	0.0054	0.0907	0.0161	0.0426	0.0199	0.0176	0.0169	0.0041	0.0412	0.0444	0.1415	0.0033	0.0465	0.1081	0.016	0.016	0.0042	0.0024	0.0129	0.0111	0.1342	0.03	0.1184	0.0409	0.0023
12	rs7138489	109323634	0.93	0.375229593708928	1.01	0.39608418712213	0.732865274658626	0.480036685288879	0.0081	0.0055	0.0912	0.0162	0.0424	0.0201	0.0175	0.0169	0.0041	0.0412	0.0441	0.141	0.0033	0.0467	0.1075	0.0164	0.0161	0.0042	0.0025	0.0127	0.0112	0.1345	0.03	0.1183	0.0407	0.0025
12	rs4964775	109324704	0.93	0.375229593708928	1.01	0.39608418712213	0.736705456000833	0.53323960954021	0.0082	0.0055	0.0912	0.0162	0.0424	0.0201	0.0175	0.0169	0.0041	0.0412	0.0441	0.1409	0.0033	0.0467	0.1074	0.0164	0.0162	0.0042	0.0025	0.0127	0.0112	0.1345	0.03	0.1182	0.0407	0.0025
12	rs7295522	109328904	0.94	0.331738599837001	1.01	0.39608418712213	0.56052019488301	0.623860547113899	0.0093	0.0055	0.0922	0.0166	0.0418	0.0203	0.0175	0.0173	0.004	0.0411	0.042	0.1389	0.0039	0.0477	0.1056	0.0175	0.0167	0.0043	0.0035	0.0122	0.0113	0.1354	0.0295	0.1175	0.0394	0.0035
12	rs17041115	109331622	0.94	0.331738599837001	1.01	0.39608418712213	0.552624329105001	0.554232561640227	0.0093	0.0055	0.0922	0.0166	0.0418	0.0203	0.0175	0.0173	0.004	0.0411	0.042	0.1389	0.0039	0.0477	0.1055	0.0176	0.0167	0.0043	0.0035	0.0122	0.0113	0.1356	0.0295	0.1175	0.0392	0.0035
12	rs28694684	109333321	0.94	0.331738599837001	1.01	0.39608418712213	0.554278757880529	0.559159522272148	0.0093	0.0055	0.0923	0.0166	0.0417	0.0203	0.0175	0.0174	0.004	0.0411	0.042	0.1389	0.0039	0.0477	0.1055	0.0176	0.0167	0.0043	0.0035	0.0122	0.0113	0.1356	0.0295	0.1175	0.0392	0.0035
12	rs1865147	109432616	0.93	0.375229593708928	1.01	0.39608418712213	0.701726095474958	0.489962811840807	0.0098	0.0053	0.0924	0.0168	0.0414	0.0202	0.0173	0.0181	0.0042	0.0411	0.0416	0.1379	0.0041	0.0479	0.1042	0.0182	0.017	0.0043	0.0037	0.012	0.0113	0.1365	0.0296	0.117	0.0391	0.0036
12	rs73413017	109433233	0.93	0.375229593708928	1.01	0.39608418712213	0.698483265648729	0.494877048810358	0.0099	0.0053	0.0925	0.0169	0.0414	0.0203	0.0173	0.0181	0.0042	0.041	0.0414	0.1378	0.0041	0.048	0.1043	0.0182	0.017	0.0043	0.0037	0.0119	0.0113	0.1365	0.0296	0.1169	0.0391	0.0037
12	rs3742028	109491468	0.92	0.422441555019286	1.01	0.39608418712213	1.41037186325263	0.440604161254861	0.0103	0.0055	0.0938	0.017	0.0399	0.0196	0.0163	0.0183	0.004	0.0432	0.0405	0.1357	0.0035	0.0501	0.1036	0.0194	0.0171	0.004	0.0037	0.0122	0.0112	0.1385	0.0297	0.1152	0.0389	0.0035
12	rs7307927	109496794	0.92	0.422441555019286	1.01	0.39608418712213	1.43192639108439	0.43583752910305	0.0103	0.0055	0.0938	0.0171	0.0399	0.0196	0.0163	0.0183	0.004	0.0432	0.0404	0.1357	0.0035	0.0501	0.1035	0.0194	0.0172	0.004	0.0037	0.0122	0.0112	0.1384	0.0297	0.1152	0.0389	0.0035
12	rs10850688	109506469	0.92	0.422441555019286	1.01	0.39608418712213	1.47889099426163	0.441665287460295	0.0104	0.0055	0.0939	0.0171	0.0399	0.0196	0.0163	0.0183	0.004	0.0433	0.0404	0.1356	0.0035	0.0502	0.1034	0.0194	0.0172	0.0039	0.0037	0.0122	0.0112	0.1384	0.0298	0.1153	0.0389	0.0035
12	rs79998109	109508248	0.92	0.422441555019286	1.01	0.39608418712213	1.48608871244072	0.441267285514066	0.0104	0.0055	0.0939	0.0171	0.0399	0.0196	0.0163	0.0183	0.004	0.0433	0.0404	0.1356	0.0035	0.0502	0.1033	0.0194	0.0172	0.0039	0.0037	0.0122	0.0112	0.1384	0.0298	0.1153	0.0389	0.0035
12	rs55741498	109508857	0.92	0.422441555019286	1.01	0.39608418712213	1.48608871244072	0.44365672767458	0.0104	0.0055	0.0939	0.0171	0.0399	0.0196	0.0163	0.0183	0.004	0.0433	0.0404	0.1356	0.0035	0.0502	0.1033	0.0194	0.0172	0.0039	0.0037	0.0123	0.0112	0.1384	0.0298	0.1153	0.0389	0.0035
12	rs76866293	109517704	0.92	0.422441555019286	1.01	0.39608418712213	1.51037456024325	0.453114997055582	0.0104	0.0055	0.0939	0.0171	0.0399	0.0196	0.0162	0.0183	0.004	0.0433	0.0404	0.1355	0.0034	0.0502	0.1032	0.0195	0.0172	0.0039	0.0036	0.0122	0.0112	0.1385	0.0298	0.1153	0.0389	0.0035
12	rs10774961	109518133	0.92	0.422441555019286	1.01	0.39608418712213	1.51097851262108	0.450045272735287	0.0104	0.0055	0.094	0.0171	0.0399	0.0196	0.0162	0.0183	0.004	0.0433	0.0404	0.1355	0.0034	0.0502	0.1032	0.0195	0.0172	0.0039	0.0036	0.0122	0.0112	0.1385	0.0298	0.1153	0.0389	0.0035
12	rs79820769	109519477	0.92	0.422441555019286	1.01	0.39608418712213	1.51037456024325	0.472727988415191	0.0104	0.0055	0.094	0.0171	0.0399	0.0196	0.0162	0.0183	0.004	0.0433	0.0404	0.1355	0.0034	0.0502	0.1032	0.0195	0.0172	0.0039	0.0036	0.0122	0.0112	0.1385	0.0298	0.1153	0.0389	0.0035
12	rs16939904	109520769	0.92	0.422441555019286	1.01	0.39608418712213	1.50846262498547	0.483430145616376	0.0104	0.0055	0.094	0.0171	0.0399	0.0196	0.0162	0.0183	0.004	0.0433	0.0404	0.1355	0.0034	0.0502	0.1032	0.0195	0.0172	0.0039	0.0036	0.0122	0.0112	0.1385	0.0298	0.1153	0.0389	0.0035
12	rs33962311	109526189	0.92	0.422441555019286	1.01	0.39608418712213	1.51138119641494	0.484925220156508	0.0103	0.0054	0.0943	0.017	0.04	0.0196	0.0163	0.0183	0.0041	0.0433	0.0403	0.1354	0.0035	0.0501	0.1031	0.0196	0.0173	0.0039	0.0036	0.0123	0.0112	0.1385	0.0296	0.1151	0.0389	0.0034
12	rs77982884	109527063	0.92	0.422441555019286	1.01	0.39608418712213	1.45807037094063	0.454585070589994	0.0103	0.0054	0.0948	0.017	0.04	0.0197	0.0163	0.0185	0.004	0.0434	0.0402	0.1354	0.0034	0.0499	0.103	0.0197	0.0174	0.0038	0.0035	0.0124	0.0113	0.1386	0.0293	0.1149	0.039	0.0034
12	rs139644396	109527872	0.92	0.422441555019286	1.01	0.39608418712213	1.42660032022399	0.460612027286464	0.0102	0.0054	0.0953	0.0168	0.0401	0.0196	0.0162	0.0186	0.0039	0.0438	0.0401	0.1353	0.0032	0.0498	0.1029	0.0199	0.0175	0.0036	0.0035	0.0125	0.0113	0.1386	0.0291	0.1147	0.0391	0.0033
12	rs77282593	109528198	0.92	0.422441555019286	1.01	0.39608418712213	1.41096078055615	0.462222730471199	0.0102	0.0053	0.0955	0.0167	0.0401	0.0196	0.0162	0.0187	0.0039	0.0439	0.0401	0.1353	0.0032	0.0497	0.1028	0.02	0.0175	0.0036	0.0034	0.0125	0.0114	0.1387	0.029	0.1147	0.0391	0.0033
12	rs759561	109533419	0.92	0.422441555019286	1.01	0.39608418712213	1.36598008085084	0.453248588211862	0.01	0.0052	0.0977	0.0161	0.0404	0.0194	0.0162	0.0194	0.0035	0.0453	0.0398	0.1346	0.0027	0.049	0.102	0.021	0.0177	0.0029	0.0031	0.0131	0.0115	0.139	0.028	0.1141	0.04	0.003
12	rs2569987	109541171	0.92	0.422441555019286	1.01	0.39608418712213	1.37676076170482	0.426083220514208	0.01	0.0052	0.0979	0.016	0.0404	0.0194	0.0163	0.0196	0.0034	0.0454	0.0398	0.1346	0.0026	0.0489	0.1018	0.0209	0.0178	0.0027	0.003	0.0132	0.0115	0.1389	0.028	0.1143	0.0401	0.003
12	rs2515913	109546114	0.92	0.422441555019286	1.01	0.39608418712213	1.3857201249784	0.433063402151992	0.01	0.0052	0.098	0.016	0.0405	0.0194	0.0163	0.0196	0.0034	0.0455	0.0397	0.1345	0.0026	0.0489	0.1017	0.0209	0.0178	0.0027	0.003	0.0132	0.0115	0.1388	0.028	0.1144	0.0401	0.0029
12	rs55675165	109551621	0.92	0.422441555019286	1.01	0.39608418712213	1.38971987765493	0.4080532925947	0.01	0.0052	0.0982	0.0159	0.0405	0.0193	0.0163	0.0196	0.0033	0.0456	0.0398	0.1346	0.0025	0.049	0.1016	0.0209	0.0178	0.0027	0.003	0.0132	0.0114	0.1388	0.028	0.1143	0.0402	0.0029
12	rs2436630	109562460	0.92	0.422441555019286	1.01	0.39608418712213	1.37860928372976	0.428318825320055	0.01	0.0052	0.0984	0.0158	0.0405	0.0194	0.0163	0.0195	0.0033	0.0458	0.0398	0.1346	0.0025	0.0489	0.1014	0.0208	0.0179	0.0026	0.003	0.0133	0.0115	0.1386	0.0281	0.1143	0.0404	0.0029
12	rs117553951	109563529	0.92	0.422441555019286	1.01	0.39608418712213	1.37685802919455	0.43068936038078	0.01	0.0052	0.0984	0.0158	0.0405	0.0194	0.0163	0.0195	0.0033	0.0458	0.0398	0.1346	0.0025	0.0489	0.1014	0.0208	0.0179	0.0026	0.003	0.0133	0.0115	0.1385	0.0281	0.1143	0.0404	0.0029
12	rs1642036	109569068	0.92	0.422441555019286	1.01	0.39608418712213	1.43676566147609	0.408442986638036	0.01	0.0052	0.0985	0.0158	0.0405	0.0194	0.0164	0.0196	0.0032	0.0457	0.0402	0.1343	0.0024	0.0489	0.1009	0.0206	0.018	0.0025	0.0032	0.0133	0.0116	0.1384	0.0281	0.1139	0.0405	0.0033
12	rs74526679	109570495	0.92	0.422441555019286	1.01	0.39608418712213	1.39763446658174	0.398344180711988	0.01	0.0052	0.0985	0.0158	0.0405	0.0193	0.0165	0.0197	0.0032	0.0457	0.0404	0.1345	0.0024	0.0489	0.1004	0.0206	0.0181	0.0025	0.0031	0.0134	0.0116	0.138	0.0282	0.1138	0.0406	0.0035
12	rs1654873	109580205	0.92	0.422441555019286	1.01	0.39608418712213	1.42472808126658	0.424375768382391	0.01	0.0049	0.0984	0.0156	0.0405	0.0193	0.0165	0.0198	0.0032	0.0458	0.0405	0.1347	0.0024	0.0489	0.1001	0.0206	0.0182	0.0025	0.0031	0.0131	0.0117	0.138	0.0283	0.114	0.0411	0.0036
12	rs73197464	109580898	0.92	0.422441555019286	1.01	0.39608418712213	1.42551628135201	0.433327400364691	0.01	0.0049	0.0983	0.0156	0.0405	0.0193	0.0165	0.0198	0.0032	0.0458	0.0405	0.1347	0.0024	0.0489	0.1	0.0206	0.0182	0.0025	0.0031	0.0131	0.0117	0.138	0.0283	0.114	0.0411	0.0036
12	rs12820677	109584991	0.91	0.473491286898298	1.01	0.39608418712213	1.44359037297395	0.421883592289604	0.01	0.0049	0.0977	0.0156	0.0405	0.0196	0.0165	0.0198	0.0032	0.0459	0.0404	0.135	0.0024	0.049	0.0999	0.0206	0.0184	0.0026	0.003	0.0132	0.0117	0.138	0.0283	0.1138	0.0411	0.0037
12	rs12823154	109588708	0.91	0.473491286898298	1.01	0.39608418712213	1.41056815886625	0.414039727461123	0.01	0.005	0.0971	0.0156	0.0407	0.0196	0.0165	0.0198	0.0032	0.0459	0.0404	0.1347	0.0024	0.049	0.0997	0.0206	0.0185	0.0027	0.0031	0.0132	0.0117	0.1381	0.0283	0.114	0.0411	0.0038
12	rs6606692	109591369	0.91	0.473491286898298	1	0.442785362986439	1.41105894232445	0.399118543178129	0.01	0.0049	0.0972	0.0156	0.0406	0.0196	0.0165	0.0198	0.0032	0.0459	0.0404	0.1348	0.0025	0.049	0.0995	0.0207	0.0185	0.0028	0.0031	0.0133	0.0117	0.1383	0.0284	0.1139	0.0411	0.0038
12	rs34268	109597157	0.91	0.473491286898298	1	0.442785362986439	1.43390087394207	0.394478596258916	0.01	0.0049	0.0972	0.0155	0.0407	0.0195	0.0164	0.0199	0.0031	0.0459	0.0404	0.1348	0.0025	0.0489	0.0994	0.0206	0.0186	0.0027	0.0031	0.0133	0.0117	0.1385	0.0284	0.1136	0.0413	0.0039
12	rs35109388	109604055	0.91	0.473491286898298	1	0.442785362986439	1.5935168507958	0.342606058162097	0.0098	0.0049	0.0972	0.0159	0.0409	0.0197	0.0166	0.0203	0.003	0.0466	0.0406	0.1349	0.0023	0.0479	0.0991	0.02	0.019	0.0026	0.0029	0.0131	0.0118	0.1385	0.0287	0.1128	0.0417	0.0042
12	rs80074286	109605935	0.91	0.473491286898298	0.99	0.493036143459036	1.59105464351984	0.353038067993508	0.0098	0.0049	0.0972	0.0158	0.0409	0.0197	0.0166	0.0203	0.003	0.0466	0.0406	0.1349	0.0023	0.0479	0.0991	0.02	0.0189	0.0025	0.0029	0.0131	0.0118	0.1385	0.0287	0.1128	0.0418	0.0042
12	rs118014788	109611786	0.91	0.473491286898298	0.99	0.493036143459036	1.63765435399766	0.352040677913651	0.0098	0.0049	0.0972	0.0159	0.0409	0.0197	0.0167	0.0203	0.003	0.0466	0.0407	0.135	0.0023	0.0478	0.099	0.0198	0.0189	0.0025	0.0028	0.013	0.0118	0.1385	0.0287	0.1129	0.0418	0.0042
12	rs35844029	109616223	0.91	0.473491286898298	0.99	0.493036143459036	1.68169615971808	0.336562607807893	0.0098	0.0049	0.0972	0.0159	0.0409	0.0197	0.0167	0.0204	0.003	0.0466	0.0407	0.135	0.0023	0.0478	0.0989	0.0197	0.019	0.0025	0.0028	0.013	0.0119	0.1386	0.0287	0.1129	0.0418	0.0043
12	rs16940029	109617728	0.91	0.473491286898298	0.99	0.493036143459036	1.69825251837781	0.33521021111056	0.0098	0.0049	0.0972	0.0159	0.0409	0.0197	0.0167	0.0204	0.003	0.0466	0.0407	0.1351	0.0023	0.0478	0.0989	0.0197	0.019	0.0025	0.0028	0.013	0.0119	0.1386	0.0287	0.1128	0.0418	0.0043
12	rs11065772	109617865	0.91	0.473491286898298	0.99	0.493036143459036	1.69919732101225	0.333123263135579	0.0098	0.0049	0.0972	0.0159	0.0409	0.0197	0.0167	0.0204	0.003	0.0466	0.0407	0.1351	0.0023	0.0478	0.0989	0.0197	0.019	0.0025	0.0028	0.013	0.0119	0.1386	0.0287	0.1128	0.0418	0.0043
12	rs12302686	109622975	0.91	0.473491286898298	0.99	0.493036143459036	1.66696958074354	0.317895986017691	0.0098	0.0049	0.0974	0.016	0.041	0.0197	0.0168	0.0204	0.003	0.0466	0.0407	0.1351	0.0023	0.0476	0.0988	0.0196	0.0189	0.0024	0.0028	0.013	0.012	0.1384	0.0288	0.1131	0.0417	0.0043
12	rs73191116	109623086	0.91	0.473491286898298	0.98	0.546929419532092	1.66540562021889	0.316324434414308	0.0098	0.0049	0.0974	0.016	0.041	0.0197	0.0168	0.0204	0.003	0.0466	0.0407	0.1351	0.0023	0.0476	0.0988	0.0196	0.0189	0.0024	0.0027	0.013	0.012	0.1384	0.0288	0.1131	0.0417	0.0043
12	rs2300455	109623516	0.91	0.473491286898298	0.98	0.546929419532092	1.62244644963956	0.317895986017691	0.0098	0.0049	0.0975	0.0161	0.041	0.0198	0.0168	0.0204	0.0029	0.0465	0.0406	0.1351	0.0023	0.0477	0.0988	0.0196	0.0189	0.0024	0.0027	0.013	0.0119	0.1379	0.0289	0.113	0.0418	0.0042
12	rs2268399	109627416	0.91	0.473491286898298	0.98	0.546929419532092	1.59731542829249	0.321167317112758	0.0097	0.0048	0.0977	0.0162	0.0411	0.0198	0.0169	0.0204	0.0029	0.0465	0.0405	0.1353	0.0022	0.0477	0.0988	0.0196	0.0188	0.0024	0.0027	0.013	0.0119	0.1378	0.0289	0.1132	0.0418	0.0042
12	rs4300440	109633316	0.91	0.473491286898298	0.98	0.546929419532092	1.45995866809143	0.331529927061795	0.0097	0.0048	0.0976	0.0162	0.0411	0.0198	0.017	0.0204	0.0028	0.0465	0.0404	0.1356	0.0022	0.0476	0.0988	0.0197	0.0188	0.0024	0.0027	0.0131	0.0119	0.1374	0.0289	0.1134	0.0419	0.004
12	rs35804667	109633792	0.91	0.473491286898298	0.97	0.604552021827049	1.4289665554364	0.320682052288788	0.0097	0.0048	0.0976	0.0162	0.0412	0.0198	0.017	0.0204	0.0029	0.0465	0.0404	0.1356	0.0022	0.0475	0.0988	0.0197	0.0187	0.0024	0.0027	0.013	0.012	0.1373	0.0289	0.1133	0.0419	0.004
12	rs17848802	109634834	0.91	0.473491286898298	0.97	0.604552021827049	1.42955834115616	0.346073384345236	0.0097	0.0048	0.0975	0.0162	0.0412	0.0198	0.017	0.0204	0.0028	0.0465	0.0404	0.1356	0.0022	0.0475	0.0988	0.0197	0.0188	0.0024	0.0027	0.013	0.012	0.1373	0.0289	0.1133	0.0419	0.004
12	rs111477421	109638525	0.91	0.473491286898298	0.97	0.604552021827049	1.42610753742936	0.331284996328168	0.0097	0.0048	0.0976	0.0162	0.0412	0.0198	0.0171	0.0204	0.0028	0.0465	0.0404	0.1356	0.0022	0.0475	0.0988	0.0197	0.0188	0.0024	0.0027	0.013	0.012	0.1373	0.0289	0.1134	0.0419	0.0039
12	rs115708227	109644408	0.9	0.528487958927512	0.97	0.604552021827049	1.13673891061024	0.287969307323229	0.0093	0.0049	0.1012	0.0173	0.0407	0.0198	0.019	0.0198	0.0019	0.0464	0.0392	0.136	0.0017	0.045	0.0983	0.0205	0.0192	0.0018	0.0023	0.0136	0.0129	0.1374	0.0286	0.1164	0.0394	0.0019
12	rs117960705	109645816	0.9	0.528487958927512	0.97	0.604552021827049	1.15314017445801	0.289967923990191	0.0093	0.0049	0.1013	0.0174	0.0407	0.0199	0.0191	0.0198	0.0019	0.0464	0.0391	0.136	0.0017	0.0449	0.0983	0.0206	0.0192	0.0018	0.0023	0.0136	0.0129	0.1374	0.0286	0.1165	0.0393	0.0018
12	rs11613784	109649012	0.9	0.528487958927512	0.96	0.665984986819169	1.08924970678976	0.264320271843822	0.0092	0.0049	0.1014	0.0174	0.0407	0.0199	0.0191	0.0198	0.0019	0.0465	0.0391	0.1359	0.0017	0.0448	0.0983	0.0206	0.0191	0.0018	0.0023	0.0137	0.013	0.1374	0.0286	0.1165	0.0392	0.0018
12	rs11613533	109651224	0.9	0.528487958927512	0.96	0.665984986819169	1.09120490234075	0.250144533136699	0.0092	0.0049	0.1014	0.0175	0.0407	0.0199	0.0192	0.0198	0.0019	0.0466	0.0391	0.136	0.0016	0.0447	0.0983	0.0206	0.0191	0.0018	0.0023	0.0137	0.013	0.1375	0.0286	0.1165	0.0392	0.0018
12	rs76702034	109652349	0.9	0.528487958927512	0.96	0.665984986819169	1.09414031870926	0.241313805565374	0.0092	0.0049	0.1014	0.0175	0.0407	0.0199	0.0192	0.0198	0.0018	0.0466	0.039	0.136	0.0016	0.0447	0.0982	0.0206	0.0191	0.0018	0.0023	0.0137	0.013	0.1376	0.0286	0.1165	0.0392	0.0018
12	rs73191161	109658191	0.9	0.528487958927512	0.96	0.665984986819169	1.12555626205648	0.252170644269592	0.0092	0.0049	0.1013	0.0176	0.0407	0.0199	0.0191	0.0198	0.0018	0.0466	0.039	0.136	0.0016	0.0445	0.0982	0.0207	0.0191	0.0018	0.0023	0.0137	0.0131	0.138	0.0286	0.1166	0.0391	0.0017
12	rs12304751	109659177	0.9	0.528487958927512	0.96	0.665984986819169	1.12843792182028	0.246219732924627	0.0092	0.0049	0.1012	0.0176	0.0406	0.0199	0.0191	0.0198	0.0018	0.0466	0.039	0.1361	0.0016	0.0445	0.0982	0.0207	0.0191	0.0017	0.0023	0.0138	0.0131	0.1381	0.0286	0.1167	0.0391	0.0017
12	rs73191162	109660598	0.9	0.528487958927512	0.96	0.665984986819169	1.13087158863835	0.248235742009715	0.0092	0.0049	0.1012	0.0176	0.0406	0.0199	0.0191	0.0197	0.0017	0.0466	0.0391	0.1361	0.0016	0.0445	0.0982	0.0207	0.0191	0.0017	0.0022	0.0138	0.0131	0.1381	0.0285	0.1167	0.039	0.0017
12	rs60293430	109665242	0.9	0.528487958927512	0.96	0.665984986819169	1.11280413949346	0.259529890680576	0.0092	0.0048	0.101	0.0177	0.0405	0.02	0.0192	0.0198	0.0017	0.0466	0.0391	0.1361	0.0016	0.0444	0.0983	0.0208	0.0191	0.0018	0.0022	0.0138	0.0131	0.1382	0.0285	0.1168	0.0389	0.0018
12	rs9971877	109669670	0.9	0.528487958927512	0.96	0.665984986819169	1.09957466595962	0.240314210332583	0.0091	0.0048	0.1009	0.0178	0.0403	0.02	0.0193	0.0198	0.0016	0.0467	0.039	0.1362	0.0017	0.0442	0.0983	0.0208	0.0191	0.0017	0.0022	0.0138	0.0131	0.1384	0.0284	0.117	0.0387	0.0018
12	rs3742027	109670468	0.9	0.528487958927512	0.96	0.665984986819169	1.10010977129546	0.236549984969912	0.0091	0.0048	0.1009	0.0178	0.0403	0.02	0.0193	0.0198	0.0015	0.0467	0.039	0.1363	0.0017	0.0443	0.0984	0.0208	0.0191	0.0017	0.0022	0.0138	0.0131	0.1386	0.0284	0.117	0.0387	0.0017
12	rs7963249	109672049	0.9	0.528487958927512	0.96	0.665984986819169	1.08206311046707	0.260326382971281	0.0091	0.0047	0.1009	0.0177	0.0404	0.0199	0.0193	0.0198	0.0014	0.0466	0.039	0.1367	0.0016	0.0444	0.0984	0.0208	0.0192	0.0017	0.0021	0.014	0.0131	0.1387	0.0282	0.117	0.0385	0.0017
12	rs80117700	109672050	0.9	0.528487958927512	0.96	0.665984986819169	1.08578712056347	0.263862866923018	0.0091	0.0047	0.1009	0.0177	0.0404	0.0199	0.0193	0.0198	0.0014	0.0466	0.0391	0.1367	0.0016	0.0444	0.0984	0.0208	0.0192	0.0017	0.0021	0.014	0.0131	0.1387	0.0282	0.1171	0.0385	0.0016
12	rs75305566	109672208	0.9	0.528487958927512	0.96	0.665984986819169	1.08472259576187	0.269713202955679	0.0091	0.0047	0.1009	0.0177	0.0404	0.0199	0.0193	0.0198	0.0014	0.0466	0.0391	0.1367	0.0016	0.0444	0.0984	0.0208	0.0192	0.0017	0.0021	0.014	0.0131	0.1387	0.0282	0.117	0.0385	0.0016
12	rs118191907	109676047	0.9	0.528487958927512	0.95	0.731303845289611	1.10207271098983	0.297055244751062	0.0091	0.0047	0.101	0.0177	0.0404	0.0198	0.0193	0.0198	0.0014	0.0467	0.0393	0.1368	0.0016	0.0444	0.0984	0.0208	0.0192	0.0017	0.0021	0.014	0.0131	0.1386	0.0281	0.117	0.0384	0.0016
12	rs118069404	109679643	0.9	0.528487958927512	0.95	0.731303845289611	1.10931189202091	0.317170368243561	0.0091	0.0047	0.101	0.0177	0.0403	0.0198	0.0193	0.0197	0.0014	0.0468	0.0393	0.137	0.0017	0.0444	0.0984	0.0208	0.0192	0.0017	0.002	0.014	0.0131	0.1385	0.0281	0.117	0.0384	0.0016
12	rs10744772	109683575	0.89	0.587533376708783	0.95	0.731303845289611	0.939814307527162	0.263634257156955	0.0091	0.0047	0.101	0.0177	0.0396	0.0196	0.0194	0.0197	0.0013	0.0462	0.0396	0.1376	0.0017	0.0445	0.0992	0.0209	0.0195	0.0017	0.0018	0.0144	0.0131	0.1379	0.0282	0.1168	0.0385	0.0014
12	rs61752535	109684125	0.89	0.587533376708783	0.95	0.731303845289611	0.827039950320078	0.240314210332583	0.0091	0.0047	0.1013	0.0175	0.0397	0.0194	0.0195	0.0198	0.0013	0.0459	0.0397	0.1375	0.0017	0.0439	0.0999	0.0212	0.0195	0.0017	0.0018	0.0145	0.0131	0.1372	0.0282	0.117	0.0386	0.0015
12	rs7133315	109685116	0.88	0.650722301593725	0.95	0.731303845289611	0.599889337831263	0.211386077689229	0.0089	0.0046	0.1018	0.0172	0.0394	0.0189	0.0195	0.0198	0.0012	0.0447	0.0396	0.1374	0.0017	0.044	0.1014	0.0215	0.0195	0.0016	0.0017	0.0154	0.013	0.1361	0.0282	0.1171	0.0391	0.0015
12	rs78761582	109688137	0.88	0.650722301593725	0.95	0.731303845289611	0.606433121391866	0.206613737835211	0.0089	0.0046	0.1017	0.0172	0.0391	0.0188	0.0196	0.0197	0.0012	0.0446	0.0395	0.1375	0.0016	0.0439	0.1016	0.0214	0.0195	0.0016	0.0017	0.0153	0.0131	0.1364	0.0285	0.1174	0.039	0.0015
12	rs17848835	109692053	0.88	0.650722301593725	0.95	0.731303845289611	0.630049897657603	0.20124914548629	0.009	0.0047	0.1017	0.0172	0.0391	0.0189	0.0195	0.0196	0.0012	0.0446	0.0393	0.1376	0.0016	0.0438	0.1017	0.0214	0.0195	0.0016	0.0017	0.0153	0.0131	0.1363	0.0287	0.1176	0.039	0.0015
12	rs10849967	109694230	0.88	0.650722301593725	0.95	0.731303845289611	0.629558057652336	0.197595008161141	0.009	0.0047	0.1017	0.0172	0.0391	0.0188	0.0195	0.0196	0.0012	0.0446	0.0393	0.1376	0.0016	0.0438	0.1017	0.0214	0.0195	0.0016	0.0017	0.0153	0.0131	0.1362	0.0288	0.1177	0.0391	0.0015
12	rs2075260	109696838	0.88	0.650722301593725	0.95	0.731303845289611	0.653006381307138	0.175953530831188	0.009	0.0047	0.1017	0.0172	0.039	0.0188	0.0196	0.0196	0.0012	0.0446	0.0392	0.1375	0.0016	0.0437	0.1017	0.0215	0.0195	0.0016	0.0017	0.0153	0.0131	0.1362	0.0288	0.1178	0.0391	0.0016
12	rs117227336	109698747	0.88	0.650722301593725	0.94	0.800578923638966	0.64098552389638	0.16978921223035	0.009	0.0047	0.1017	0.0171	0.0391	0.0188	0.0197	0.0195	0.0012	0.0445	0.0392	0.1375	0.0016	0.0435	0.1018	0.0215	0.0195	0.0016	0.0017	0.0154	0.0132	0.1361	0.0288	0.1178	0.039	0.0016
12	rs12313567	109698954	0.88	0.650722301593725	0.94	0.800578923638966	0.639781946317555	0.170679278220969	0.009	0.0046	0.1016	0.0172	0.0391	0.0187	0.0197	0.0195	0.0012	0.0445	0.0392	0.1375	0.0016	0.0435	0.1018	0.0215	0.0194	0.0016	0.0017	0.0154	0.0132	0.1361	0.0288	0.1179	0.039	0.0016
12	rs2075263	109704325	0.88	0.650722301593725	0.94	0.800578923638966	0.623669680113269	0.172464271924578	0.009	0.0046	0.1015	0.0171	0.0391	0.0187	0.0197	0.0195	0.0013	0.0444	0.0392	0.1375	0.0015	0.0435	0.1021	0.0216	0.0195	0.0016	0.0017	0.0154	0.0132	0.1359	0.0288	0.1179	0.039	0.0017
12	rs1104738	109707091	0.88	0.650722301593725	0.94	0.800578923638966	0.61203838957089	0.180777988392903	0.009	0.0046	0.1015	0.0171	0.0392	0.0187	0.0197	0.0195	0.0013	0.0443	0.0392	0.1375	0.0015	0.0435	0.1022	0.0216	0.0195	0.0016	0.0017	0.0154	0.0133	0.1359	0.0288	0.1178	0.039	0.0017
12	rs71456687	109708567	0.88	0.650722301593725	0.94	0.800578923638966	0.612385171316319	0.197386881057741	0.009	0.0046	0.1015	0.0171	0.0392	0.0187	0.0196	0.0195	0.0013	0.0443	0.0393	0.1374	0.0015	0.0435	0.1022	0.0216	0.0195	0.0016	0.0017	0.0154	0.0132	0.136	0.0288	0.1178	0.039	0.0017
12	rs17177336	109723233	0.88	0.650722301593725	0.94	0.800578923638966	0.516434537546384	0.227223649507809	0.0091	0.0044	0.1017	0.017	0.0388	0.0184	0.0198	0.0194	0.0014	0.0428	0.0391	0.1358	0.0014	0.0442	0.1052	0.0212	0.0195	0.0016	0.0017	0.0153	0.0127	0.1365	0.029	0.1182	0.0392	0.0017
12	rs75148933	109725663	0.88	0.650722301593725	0.94	0.800578923638966	0.516818858736043	0.255558940540181	0.0091	0.0043	0.1017	0.017	0.0388	0.0184	0.0198	0.0194	0.0014	0.0428	0.0391	0.1357	0.0014	0.0442	0.1053	0.0212	0.0195	0.0016	0.0017	0.0153	0.0127	0.1365	0.029	0.1182	0.0392	0.0017
12	rs11066130	109728175	0.88	0.650722301593725	0.94	0.800578923638966	0.516050352803798	0.258734163767091	0.0091	0.0043	0.1017	0.017	0.0388	0.0184	0.0198	0.0194	0.0014	0.0428	0.039	0.1355	0.0014	0.0442	0.1055	0.0212	0.0195	0.0016	0.0017	0.0153	0.0127	0.1365	0.029	0.1183	0.0392	0.0017
12	rs73190620	109728861	0.88	0.650722301593725	0.94	0.800578923638966	0.516434537546384	0.254201911278913	0.0091	0.0043	0.1018	0.017	0.0388	0.0184	0.0198	0.0194	0.0014	0.0428	0.039	0.1354	0.0014	0.0442	0.1055	0.0212	0.0195	0.0016	0.0017	0.0153	0.0127	0.1365	0.029	0.1183	0.0392	0.0017
12	rs4766590	109744235	0.88	0.650722301593725	0.94	0.800578923638966	0.526600428400965	0.257371845568379	0.0092	0.0043	0.1019	0.0169	0.039	0.0184	0.0199	0.0194	0.0014	0.0428	0.0391	0.1345	0.0014	0.0441	0.1061	0.0212	0.0195	0.0017	0.0017	0.0151	0.0126	0.1367	0.0291	0.1184	0.0393	0.0017
12	rs1866061	109769681	0.88	0.650722301593725	0.94	0.800578923638966	0.576873997256201	0.202717078738739	0.0093	0.0043	0.1016	0.0165	0.0392	0.0182	0.0198	0.0194	0.0014	0.0416	0.039	0.135	0.0014	0.044	0.1067	0.0212	0.0193	0.0017	0.0023	0.015	0.0124	0.1371	0.0293	0.1184	0.0393	0.0017
12	rs11066324	109775148	0.87	0.718142804220985	0.94	0.800578923638966	0.618782059015198	0.136209492044999	0.0093	0.0043	0.1024	0.0168	0.0392	0.0172	0.02	0.0202	0.0013	0.041	0.039	0.1325	0.0013	0.0432	0.1111	0.0207	0.0186	0.0014	0.0023	0.0146	0.012	0.1361	0.0298	0.1195	0.0391	0.0019
12	rs16940122	109781415	0.87	0.718142804220985	0.94	0.800578923638966	0.628855733551146	0.135024392327929	0.0093	0.0043	0.1025	0.0167	0.0391	0.0171	0.02	0.0202	0.0012	0.041	0.0391	0.1325	0.0013	0.0432	0.1115	0.0207	0.0186	0.0014	0.0023	0.0146	0.0119	0.1362	0.0298	0.1195	0.0391	0.0019
12	rs36088677	109785241	0.87	0.718142804220985	0.93	0.873875650440679	0.632582131373022	0.124797024159233	0.0093	0.0043	0.1024	0.0167	0.0391	0.0171	0.02	0.0202	0.0012	0.041	0.0391	0.1324	0.0013	0.0432	0.1116	0.0207	0.0185	0.0014	0.0023	0.0146	0.0119	0.1362	0.0299	0.1195	0.0391	0.0019
12	rs78248454	109801673	0.87	0.718142804220985	0.93	0.873875650440679	0.656653867794245	0.128440851823813	0.0092	0.0044	0.1021	0.0166	0.0391	0.0168	0.0198	0.0204	0.0012	0.0409	0.0393	0.1323	0.0013	0.043	0.1122	0.0206	0.0182	0.0014	0.0023	0.0147	0.0117	0.1363	0.0304	0.1199	0.0391	0.002
12	rs11611277	109826634	0.87	0.718142804220985	0.94	0.800578923638966	0.682005621338834	0.0884351260480472	0.0092	0.0044	0.102	0.0166	0.0391	0.0167	0.0198	0.0205	0.0012	0.0409	0.0393	0.1322	0.0013	0.043	0.1124	0.0205	0.0181	0.0014	0.0023	0.0147	0.0117	0.1363	0.0305	0.1199	0.0391	0.002
12	rs16940177	109827461	0.87	0.718142804220985	0.94	0.800578923638966	0.676770026943753	0.0983152572571123	0.0092	0.0044	0.1025	0.0166	0.0391	0.0167	0.0197	0.0205	0.0012	0.041	0.0393	0.1323	0.0013	0.043	0.1124	0.0204	0.0181	0.0014	0.0023	0.0146	0.0116	0.1366	0.0301	0.1197	0.0391	0.002
12	rs7976839	109830534	0.87	0.718142804220985	0.94	0.800578923638966	0.638013850489914	0.115903683580575	0.0092	0.0044	0.1033	0.0167	0.0391	0.0167	0.0197	0.0205	0.0012	0.041	0.0393	0.1325	0.0013	0.0431	0.1124	0.0201	0.018	0.0015	0.0023	0.0145	0.0116	0.1371	0.0293	0.1194	0.0391	0.002
12	rs11611358	109835590	0.87	0.718142804220985	0.94	0.800578923638966	0.61155304688902	0.107429017812286	0.0092	0.0044	0.1033	0.0164	0.0391	0.0166	0.0196	0.0205	0.0012	0.041	0.0394	0.1325	0.0013	0.0431	0.1124	0.0201	0.018	0.0015	0.0023	0.0145	0.0116	0.1372	0.0293	0.1196	0.0391	0.002
12	rs7957928	109835975	0.87	0.718142804220985	0.94	0.800578923638966	0.61155304688902	0.107846881974332	0.0092	0.0044	0.1033	0.0164	0.0391	0.0166	0.0196	0.0205	0.0012	0.041	0.0394	0.1325	0.0013	0.0431	0.1124	0.0201	0.018	0.0015	0.0023	0.0145	0.0116	0.1372	0.0293	0.1196	0.0391	0.002
12	rs7974872	109836164	0.87	0.718142804220985	0.94	0.800578923638966	0.592080113402297	0.106012960317206	0.0092	0.0044	0.1033	0.0164	0.0391	0.0166	0.0196	0.0206	0.0012	0.041	0.0394	0.1325	0.0013	0.0431	0.1123	0.0201	0.018	0.0016	0.0023	0.0145	0.0117	0.1371	0.0293	0.1195	0.0391	0.002
12	rs78843389	109838036	0.87	0.718142804220985	0.94	0.800578923638966	0.586492268014031	0.107429017812286	0.0092	0.0044	0.1032	0.0164	0.0391	0.0166	0.0196	0.0206	0.0012	0.041	0.0394	0.1325	0.0013	0.0431	0.1124	0.0201	0.018	0.0016	0.0023	0.0145	0.0117	0.1371	0.0293	0.1195	0.0391	0.002
12	rs9943753	109840940	0.87	0.718142804220985	0.94	0.800578923638966	0.58472564699798	0.0972685559221052	0.0092	0.0044	0.1032	0.0164	0.0391	0.0166	0.0196	0.0206	0.0012	0.041	0.0394	0.1325	0.0013	0.0431	0.1125	0.02	0.018	0.0016	0.0023	0.0145	0.0117	0.1371	0.0293	0.1194	0.0392	0.0019
12	rs73194207	109843078	0.87	0.718142804220985	0.94	0.800578923638966	0.564521225738289	0.0951883754322282	0.0092	0.0045	0.1031	0.0164	0.0391	0.0165	0.0196	0.0207	0.0012	0.041	0.0394	0.1326	0.0013	0.0432	0.1126	0.0199	0.0179	0.0016	0.0023	0.0145	0.0117	0.137	0.0294	0.1193	0.0392	0.0019
12	rs7315991	109848567	0.87	0.718142804220985	0.94	0.800578923638966	0.525179272312574	0.085590828665106	0.0092	0.0045	0.1027	0.0164	0.0392	0.0165	0.0196	0.0207	0.0012	0.0409	0.0393	0.1328	0.0014	0.043	0.1127	0.0197	0.0179	0.0017	0.0022	0.0145	0.0119	0.1373	0.0295	0.1193	0.0393	0.0019
12	rs73194218	109853349	0.87	0.718142804220985	0.94	0.800578923638966	0.460588616210695	0.0748819943490468	0.0091	0.0047	0.1025	0.0165	0.0393	0.0162	0.0193	0.021	0.0011	0.041	0.0388	0.1323	0.0013	0.0432	0.1131	0.0195	0.0175	0.0016	0.0021	0.0147	0.0119	0.1378	0.0296	0.1199	0.0394	0.0019
12	rs61934480	109855118	0.87	0.718142804220985	0.94	0.800578923638966	0.457623997710259	0.0739440968086657	0.0091	0.0047	0.1024	0.0165	0.0393	0.0162	0.0193	0.021	0.0011	0.041	0.0388	0.1323	0.0013	0.0432	0.1132	0.0195	0.0175	0.0016	0.0021	0.0147	0.0119	0.1378	0.0296	0.12	0.0394	0.0019
12	rs77892255	109866083	0.87	0.718142804220985	0.94	0.800578923638966	0.451602846521628	0.0664115023068583	0.009	0.0048	0.1023	0.0165	0.0393	0.0162	0.0193	0.0211	0.0012	0.0411	0.0386	0.1321	0.0013	0.0433	0.1134	0.0194	0.0173	0.0016	0.0021	0.0148	0.0119	0.138	0.0296	0.1203	0.0394	0.0019
12	rs10850135	109866528	0.87	0.718142804220985	0.94	0.800578923638966	0.453405087012001	0.0665491994679272	0.009	0.0048	0.1023	0.0165	0.0393	0.0162	0.0193	0.0211	0.0012	0.0411	0.0386	0.1321	0.0013	0.0433	0.1134	0.0194	0.0173	0.0016	0.0021	0.0148	0.0119	0.138	0.0296	0.1203	0.0394	0.0019
12	rs34725387	109872909	0.87	0.718142804220985	0.94	0.800578923638966	0.477770064199409	0.0703823905035144	0.0089	0.0048	0.1024	0.0163	0.0393	0.0158	0.0193	0.0211	0.0012	0.0411	0.039	0.132	0.0013	0.0432	0.1136	0.0193	0.0172	0.0017	0.0021	0.0149	0.0118	0.1379	0.0296	0.1206	0.0394	0.0019
12	rs73194246	109873214	0.87	0.718142804220985	0.94	0.800578923638966	0.471681868060254	0.0661364665177148	0.0089	0.0048	0.1024	0.0163	0.0393	0.0158	0.0193	0.0211	0.0012	0.0411	0.039	0.1319	0.0013	0.0432	0.1136	0.0193	0.0172	0.0017	0.0021	0.0149	0.0118	0.1379	0.0296	0.1206	0.0394	0.002
12	rs61941566	109874951	0.88	0.650722301593725	0.94	0.800578923638966	0.458167817375485	0.0638857404064713	0.0088	0.0049	0.1024	0.0163	0.0391	0.0158	0.0192	0.0211	0.0012	0.0412	0.0391	0.1319	0.0013	0.0432	0.1137	0.0193	0.0172	0.0017	0.0021	0.0149	0.0118	0.1379	0.0296	0.1206	0.0394	0.0019
12	rs3825393	109883374	0.88	0.650722301593725	0.94	0.800578923638966	0.427735528371734	0.0627391045652538	0.0087	0.0049	0.1024	0.0163	0.0384	0.0158	0.0191	0.0212	0.0012	0.0413	0.0394	0.1317	0.0014	0.0431	0.1139	0.0192	0.0171	0.0018	0.002	0.015	0.0118	0.1384	0.0294	0.1206	0.0395	0.0019
12	rs6606719	109885828	0.88	0.650722301593725	0.94	0.800578923638966	0.356282217380061	0.0686289413063837	0.0084	0.0049	0.1023	0.0163	0.0384	0.0157	0.0193	0.0212	0.0012	0.0415	0.0394	0.1314	0.0014	0.0432	0.1137	0.0192	0.0171	0.0019	0.0019	0.0151	0.0118	0.1388	0.0293	0.1206	0.0396	0.0017
12	rs12821585	109886361	0.88	0.650722301593725	0.94	0.800578923638966	0.348916613077993	0.0689082558075355	0.0084	0.0049	0.1024	0.0163	0.0384	0.0157	0.0192	0.0212	0.0012	0.0415	0.0395	0.1314	0.0014	0.0432	0.1137	0.0192	0.0171	0.0019	0.0019	0.0151	0.0118	0.1388	0.0293	0.1206	0.0396	0.0017
12	rs77531759	109888472	0.88	0.650722301593725	0.94	0.800578923638966	0.346759178211347	0.0689781582488729	0.0083	0.0049	0.1023	0.0162	0.0385	0.0157	0.0192	0.0211	0.0012	0.0415	0.0395	0.1314	0.0014	0.0432	0.1137	0.0192	0.0171	0.0019	0.002	0.0151	0.0118	0.1388	0.0293	0.1204	0.0397	0.0017
12	rs2338104	109895168	0.88	0.650722301593725	0.94	0.800578923638966	0.301154017791969	0.0632776061613162	0.0083	0.0049	0.1021	0.0163	0.0386	0.0157	0.0191	0.0213	0.0012	0.0416	0.0395	0.1312	0.0015	0.0432	0.1136	0.0192	0.0171	0.002	0.0019	0.0153	0.012	0.1389	0.0292	0.1204	0.0398	0.0017
12	rs67668740	109904769	0.88	0.650722301593725	0.94	0.800578923638966	0.295135482008626	0.0644283606825479	0.0083	0.0049	0.1021	0.0163	0.0386	0.0157	0.0191	0.0213	0.0012	0.0416	0.0395	0.1312	0.0015	0.0432	0.1137	0.0192	0.0171	0.002	0.0018	0.0153	0.012	0.1389	0.0292	0.1204	0.0398	0.0017
12	rs61748069	109936056	0.88	0.650722301593725	0.93	0.873875650440679	0.266289099207912	0.0665491994679272	0.0082	0.0049	0.1018	0.0162	0.0386	0.0157	0.019	0.0213	0.0012	0.0416	0.0394	0.1309	0.0015	0.0432	0.1139	0.0193	0.017	0.0019	0.0016	0.0155	0.012	0.1391	0.0293	0.1205	0.0399	0.0017
12	rs7298565	109937534	0.88	0.650722301593725	0.94	0.800578923638966	0.266289099207912	0.0664803359567681	0.0082	0.0049	0.1018	0.0162	0.0386	0.0157	0.019	0.0213	0.0012	0.0416	0.0394	0.1309	0.0015	0.0432	0.1139	0.0193	0.017	0.0019	0.0016	0.0155	0.012	0.1391	0.0293	0.1205	0.0399	0.0017
12	rs77985171	109957002	0.88	0.650722301593725	0.94	0.800578923638966	0.272356032530145	0.067793837675817	0.0082	0.0049	0.1019	0.0162	0.0386	0.0157	0.019	0.0213	0.0012	0.0416	0.0394	0.1309	0.0015	0.0432	0.1139	0.0193	0.017	0.0019	0.0016	0.0155	0.012	0.1391	0.0293	0.1205	0.0399	0.0017
12	rs73196282	109957132	0.88	0.650722301593725	0.94	0.800578923638966	0.271893829052115	0.0687685394845203	0.0082	0.0049	0.1018	0.0162	0.0386	0.0157	0.019	0.0213	0.0012	0.0416	0.0394	0.1309	0.0014	0.0432	0.114	0.0193	0.017	0.0019	0.0016	0.0155	0.012	0.1391	0.0293	0.1206	0.0399	0.0017
12	rs2241205	109968913	0.88	0.650722301593725	0.95	0.731303845289611	0.268257329257079	0.0661364665177148	0.0082	0.0049	0.1018	0.0162	0.0386	0.0157	0.019	0.0213	0.0012	0.0416	0.0394	0.1309	0.0014	0.0432	0.114	0.0193	0.017	0.0019	0.0016	0.0155	0.012	0.1391	0.0293	0.1205	0.0399	0.0017
12	rs78235098	109969175	0.88	0.650722301593725	0.95	0.731303845289611	0.268899842050426	0.0661364665177148	0.0082	0.0049	0.1018	0.0162	0.0386	0.0157	0.019	0.0213	0.0012	0.0416	0.0394	0.1308	0.0014	0.0432	0.114	0.0193	0.017	0.0019	0.0016	0.0155	0.012	0.1391	0.0293	0.1205	0.0399	0.0017
12	rs7971760	109975296	0.88	0.650722301593725	0.95	0.731303845289611	0.265330724269289	0.0616012571642129	0.0082	0.0049	0.1018	0.0162	0.0386	0.0157	0.0191	0.0213	0.0012	0.0416	0.0394	0.1307	0.0014	0.0432	0.1139	0.0193	0.017	0.0021	0.0017	0.0156	0.012	0.1392	0.0293	0.1204	0.0399	0.0017
12	rs10466917	109977464	0.88	0.650722301593725	0.95	0.731303845289611	0.265285134094937	0.0614679728446678	0.0082	0.0049	0.1018	0.0162	0.0386	0.0157	0.0191	0.0213	0.0012	0.0416	0.0394	0.1307	0.0014	0.0432	0.1139	0.0193	0.017	0.0021	0.0017	0.0156	0.012	0.1392	0.0293	0.1204	0.0399	0.0017
12	rs78865813	109982025	0.88	0.650722301593725	0.95	0.731303845289611	0.265421917363066	0.0617346638076259	0.0082	0.0049	0.1018	0.0162	0.0386	0.0157	0.0191	0.0213	0.0012	0.0416	0.0394	0.1307	0.0014	0.0432	0.1139	0.0193	0.017	0.0021	0.0017	0.0156	0.012	0.1392	0.0293	0.1204	0.0399	0.0017
12	rs56185537	109985985	0.88	0.650722301593725	0.95	0.731303845289611	0.268670277711227	0.0630754403159176	0.0082	0.0049	0.1018	0.0163	0.0386	0.0158	0.0191	0.0213	0.0012	0.0416	0.0394	0.1307	0.0014	0.0432	0.1139	0.0193	0.017	0.0021	0.0017	0.0156	0.012	0.1392	0.0293	0.1204	0.0399	0.0017
12	rs9593	109994870	0.88	0.650722301593725	0.95	0.731303845289611	0.291382732654946	0.0645643175453428	0.0082	0.0049	0.1017	0.0164	0.0386	0.0158	0.0191	0.0213	0.0012	0.0415	0.0393	0.1307	0.0014	0.0432	0.1139	0.0193	0.017	0.002	0.0018	0.0156	0.012	0.1392	0.0293	0.1204	0.0398	0.0017
12	rs7134594	110000193	0.88	0.650722301593725	0.95	0.731303845289611	0.291862423973901	0.0638180488440038	0.0082	0.0049	0.1017	0.0164	0.0386	0.0158	0.0191	0.0213	0.0012	0.0415	0.0393	0.1307	0.0014	0.0431	0.1139	0.0193	0.0171	0.002	0.0018	0.0156	0.012	0.1393	0.0293	0.1204	0.0399	0.0017
12	rs7970557	110002133	0.88	0.650722301593725	0.95	0.731303845289611	0.287179608012635	0.0636827564770912	0.0082	0.0049	0.1016	0.0164	0.0386	0.0159	0.0191	0.0213	0.0012	0.0416	0.0393	0.1306	0.0014	0.0431	0.1139	0.0193	0.0171	0.002	0.0018	0.0156	0.012	0.1393	0.0293	0.1204	0.0399	0.0017
12	rs11836136	110006512	0.88	0.650722301593725	0.95	0.731303845289611	0.284379883186799	0.0635475851875955	0.0082	0.0049	0.1016	0.0164	0.0386	0.0159	0.0191	0.0213	0.0012	0.0416	0.0393	0.1306	0.0014	0.0431	0.114	0.0193	0.0171	0.002	0.0018	0.0156	0.012	0.1392	0.0293	0.1204	0.0399	0.0017
12	rs10774775	110011230	0.88	0.650722301593725	0.95	0.731303845289611	0.283906809138491	0.0638857404064713	0.0082	0.0049	0.1016	0.0164	0.0386	0.0159	0.0191	0.0213	0.0012	0.0415	0.0393	0.1306	0.0014	0.0431	0.114	0.0193	0.0171	0.002	0.0018	0.0156	0.012	0.1392	0.0293	0.1204	0.0399	0.0017
12	rs7957619	110013879	0.88	0.650722301593725	0.95	0.731303845289611	0.290999282664983	0.0639534622082735	0.0082	0.0049	0.1016	0.0164	0.0386	0.0159	0.0191	0.0213	0.0012	0.0417	0.0393	0.1306	0.0014	0.0431	0.114	0.0193	0.0171	0.002	0.0018	0.0156	0.012	0.1392	0.0293	0.1204	0.0398	0.0017
12	rs72648013	110025617	0.88	0.650722301593725	0.95	0.731303845289611	0.287798470119097	0.0658619093009029	0.0082	0.0049	0.1016	0.0164	0.0386	0.0159	0.0191	0.0213	0.0012	0.0417	0.0393	0.1306	0.0014	0.0431	0.114	0.0193	0.0171	0.002	0.0018	0.0156	0.012	0.1392	0.0292	0.1204	0.0398	0.0017
12	rs2270374	110029186	0.88	0.650722301593725	0.95	0.731303845289611	0.285564414520738	0.0697490304013639	0.0082	0.0049	0.1016	0.0164	0.0386	0.0159	0.0191	0.0213	0.0012	0.0417	0.0393	0.1306	0.0014	0.0431	0.114	0.0193	0.0171	0.002	0.0018	0.0156	0.012	0.1392	0.0292	0.1204	0.0398	0.0017
12	rs73200418	110041639	0.88	0.650722301593725	0.95	0.731303845289611	0.281171305789033	0.068838382882819	0.0082	0.0049	0.1015	0.0164	0.0386	0.0158	0.0191	0.0213	0.0012	0.0418	0.0392	0.1306	0.0014	0.043	0.114	0.0193	0.0171	0.002	0.0018	0.0156	0.0121	0.1392	0.0292	0.1204	0.0398	0.0017
12	rs117249174	110043679	0.88	0.650722301593725	0.96	0.665984986819169	0.274673406096065	0.0693281128621609	0.0081	0.0049	0.1013	0.0164	0.0386	0.0159	0.0191	0.0214	0.0012	0.0418	0.0392	0.1306	0.0014	0.043	0.1139	0.0193	0.0171	0.002	0.0018	0.0156	0.012	0.1392	0.0291	0.1205	0.0398	0.0017
12	rs11067475	110046648	0.88	0.650722301593725	0.97	0.604552021827049	0.255269390628466	0.0653142331235435	0.0081	0.0049	0.1007	0.0164	0.0388	0.0158	0.0191	0.0216	0.0013	0.042	0.0393	0.1306	0.0014	0.0429	0.1136	0.0193	0.0171	0.0021	0.0018	0.0155	0.012	0.1394	0.0288	0.1206	0.04	0.0018
12	rs7314406	110050001	0.88	0.650722301593725	0.97	0.604552021827049	0.232165970890978	0.0680022136518628	0.0081	0.005	0.0997	0.0164	0.039	0.0158	0.0191	0.0218	0.0014	0.0424	0.0394	0.1306	0.0015	0.0428	0.1131	0.0194	0.0171	0.0023	0.0017	0.0155	0.0122	0.1397	0.0283	0.1208	0.0401	0.0019
12	rs4766481	110052245	0.88	0.650722301593725	0.97	0.604552021827049	0.215438459520993	0.059089864750233	0.0081	0.005	0.0993	0.0165	0.039	0.0158	0.0192	0.0223	0.0015	0.0424	0.0394	0.1307	0.0015	0.0428	0.1126	0.0194	0.0171	0.0024	0.0016	0.0156	0.0121	0.1396	0.0283	0.1207	0.0402	0.002
12	rs7294688	110054765	0.88	0.650722301593725	0.97	0.604552021827049	0.200813208332515	0.0562378374433771	0.0081	0.005	0.0986	0.0165	0.0391	0.0161	0.0192	0.0225	0.0015	0.0425	0.0395	0.1307	0.0016	0.0427	0.112	0.0193	0.017	0.0025	0.0016	0.0158	0.0121	0.1396	0.0283	0.1207	0.0405	0.002
12	rs1819873	110056708	0.88	0.650722301593725	0.97	0.604552021827049	0.155022962264263	0.0641568089496956	0.0083	0.0049	0.0973	0.0168	0.0392	0.0164	0.0181	0.0228	0.0016	0.0424	0.0395	0.1302	0.0016	0.043	0.1122	0.0191	0.0166	0.0026	0.0016	0.0159	0.0122	0.14	0.0283	0.1212	0.0411	0.002
12	rs74871430	110057783	0.88	0.650722301593725	0.97	0.604552021827049	0.15111829706033	0.0592865141321168	0.0082	0.0049	0.0973	0.0168	0.0393	0.0163	0.0181	0.0228	0.0016	0.0424	0.0395	0.1302	0.0016	0.043	0.1121	0.0192	0.0166	0.0027	0.0016	0.0158	0.0122	0.14	0.0283	0.1213	0.0411	0.002
12	rs117894566	110061779	0.88	0.650722301593725	0.97	0.604552021827049	0.13717903308594	0.05720333017767	0.0081	0.0049	0.0972	0.0169	0.0393	0.0163	0.0181	0.0229	0.0017	0.0423	0.0395	0.1303	0.0017	0.043	0.1119	0.0192	0.0166	0.0027	0.0015	0.0159	0.0123	0.14	0.0281	0.1215	0.041	0.002
12	rs1477136	110063391	0.88	0.650722301593725	0.97	0.604552021827049	0.13061660077661	0.0583712035217397	0.0081	0.0049	0.0971	0.0169	0.0393	0.0163	0.018	0.0229	0.0017	0.0423	0.0395	0.1303	0.0017	0.043	0.1119	0.0192	0.0166	0.0028	0.0015	0.0159	0.0123	0.14	0.0281	0.1216	0.041	0.002
12	rs61941762	110063890	0.88	0.650722301593725	0.97	0.604552021827049	0.133858196465245	0.0612682758992906	0.0081	0.0049	0.0971	0.0169	0.0393	0.0163	0.018	0.0229	0.0017	0.0423	0.0395	0.1303	0.0017	0.0431	0.1119	0.0192	0.0166	0.0028	0.0015	0.0159	0.0123	0.14	0.0281	0.1216	0.0411	0.002
12	rs10850491	110064664	0.88	0.650722301593725	0.97	0.604552021827049	0.134413419308146	0.0665491994679272	0.0081	0.0049	0.0971	0.0169	0.0393	0.0163	0.0181	0.0229	0.0017	0.0424	0.0395	0.1302	0.0017	0.0431	0.1119	0.0192	0.0166	0.0028	0.0015	0.0159	0.0123	0.1399	0.028	0.1215	0.0411	0.002
12	rs73200441	110065551	0.88	0.650722301593725	0.97	0.604552021827049	0.13717903308594	0.0753165075465166	0.0081	0.0049	0.0971	0.0169	0.0393	0.0163	0.0181	0.0229	0.0017	0.0424	0.0395	0.1302	0.0017	0.0431	0.1118	0.0192	0.0166	0.0028	0.0015	0.0159	0.0123	0.1399	0.028	0.1215	0.0411	0.002
12	rs73200446	110068642	0.88	0.650722301593725	0.97	0.604552021827049	0.139725498423475	0.0878169919829966	0.0081	0.0049	0.0971	0.0169	0.0394	0.0164	0.0181	0.0229	0.0017	0.0424	0.0395	0.1302	0.0017	0.043	0.1116	0.0192	0.0166	0.0028	0.0015	0.0159	0.0123	0.1399	0.0279	0.1216	0.0412	0.002
12	rs73200449	110078967	0.88	0.650722301593725	0.97	0.604552021827049	0.140866276566377	0.0799407688518191	0.0081	0.0049	0.0971	0.0169	0.0395	0.0164	0.0182	0.0231	0.0017	0.0424	0.0395	0.1301	0.0018	0.0429	0.1111	0.0191	0.0166	0.0029	0.0015	0.0158	0.0123	0.1398	0.0278	0.1216	0.0414	0.002
12	rs1344545	110081960	0.88	0.650722301593725	0.97	0.604552021827049	0.126944986573997	0.07655322193468	0.0082	0.0049	0.0971	0.0169	0.0395	0.0164	0.0183	0.0232	0.0017	0.0424	0.0395	0.1301	0.0019	0.0429	0.1107	0.0191	0.0167	0.0029	0.0015	0.0158	0.0124	0.1398	0.0277	0.1216	0.0415	0.0019
12	rs1974712	110085259	0.88	0.650722301593725	0.97	0.604552021827049	0.097893204643587	0.0476914650292326	0.0082	0.0052	0.096	0.017	0.04	0.0165	0.0184	0.0239	0.0018	0.0428	0.0396	0.1299	0.0021	0.0427	0.1094	0.0188	0.0168	0.0032	0.0012	0.0157	0.0127	0.1394	0.0277	0.1212	0.0425	0.0019
12	rs1946157	110085353	0.88	0.650722301593725	0.97	0.604552021827049	0.0938052082823134	0.0398810790597728	0.0083	0.0052	0.0959	0.017	0.04	0.0165	0.0184	0.0239	0.0018	0.0428	0.0396	0.1299	0.0021	0.0427	0.1094	0.0188	0.0168	0.0032	0.0013	0.0157	0.0127	0.1393	0.0278	0.1211	0.0426	0.0019
12	rs35035512	110086928	0.89	0.587533376708783	0.97	0.604552021827049	0.0722352539835287	0.0545177874489787	0.0083	0.0054	0.0951	0.017	0.0397	0.0166	0.0183	0.0239	0.002	0.0427	0.0398	0.1305	0.0023	0.0425	0.1096	0.0183	0.0168	0.0033	0.0014	0.0157	0.0129	0.1389	0.0277	0.1211	0.0428	0.002
12	rs11067691	110089867	0.89	0.587533376708783	0.97	0.604552021827049	0.0553119724910226	0.0574619843297904	0.0083	0.0055	0.0946	0.017	0.0394	0.0167	0.0182	0.024	0.0021	0.0427	0.04	0.131	0.0024	0.0424	0.1097	0.018	0.0168	0.0034	0.0016	0.0158	0.0131	0.1385	0.0277	0.121	0.043	0.0021
12	rs1861680	110107768	0.89	0.587533376708783	0.96	0.665984986819169	0.0576623783616714	0.0691880425746781	0.0083	0.0058	0.0939	0.017	0.039	0.0165	0.018	0.0237	0.0022	0.0428	0.0402	0.1311	0.0025	0.0423	0.1103	0.0178	0.0167	0.0033	0.0017	0.0158	0.0135	0.1383	0.0276	0.1212	0.043	0.0022
12	rs11615362	110108257	0.89	0.587533376708783	0.96	0.665984986819169	0.0599855397550815	0.0894432810971409	0.0083	0.0058	0.0939	0.017	0.0389	0.0164	0.018	0.0237	0.0022	0.0428	0.0402	0.1313	0.0025	0.0423	0.1104	0.0177	0.0167	0.0033	0.0017	0.0158	0.0135	0.1381	0.0277	0.1213	0.0429	0.0022
12	rs73202426	110111567	0.89	0.587533376708783	0.96	0.665984986819169	0.0723190226037733	0.112909624649044	0.0083	0.0058	0.0939	0.017	0.0389	0.0165	0.018	0.0237	0.0022	0.0429	0.0403	0.1312	0.0026	0.0423	0.1105	0.0177	0.0167	0.0033	0.0017	0.0158	0.0135	0.1378	0.0277	0.1212	0.0428	0.0023
12	rs112060963	110112932	0.89	0.587533376708783	0.96	0.665984986819169	0.0769365004700641	0.116850809762216	0.0083	0.0058	0.094	0.0169	0.039	0.0164	0.018	0.0237	0.0022	0.0429	0.0404	0.1312	0.0026	0.0423	0.1104	0.0176	0.0166	0.0033	0.0018	0.0158	0.0136	0.1377	0.0278	0.1212	0.0428	0.0023
12	rs73202428	110113805	0.89	0.587533376708783	0.96	0.665984986819169	0.0653438263974866	0.0337707680328617	0.0083	0.0061	0.0935	0.0171	0.0389	0.0165	0.0181	0.0238	0.0023	0.0429	0.0405	0.1309	0.0028	0.042	0.1106	0.0176	0.0166	0.0035	0.0019	0.0161	0.0138	0.1366	0.0282	0.1205	0.0427	0.0025
12	rs7977614	110115286	0.88	0.650722301593725	0.96	0.665984986819169	0.026458520954306	0.00389911653175431	0.0085	0.0068	0.0909	0.0174	0.039	0.0173	0.0186	0.0246	0.003	0.0429	0.041	0.1296	0.0033	0.0412	0.111	0.0175	0.0167	0.0043	0.0023	0.0172	0.0147	0.132	0.0301	0.1183	0.0427	0.0033
12	rs12426962	110115704	0.87	0.718142804220985	0.97	0.604552021827049	0.0181843489052606	0.00106620192415168	0.0084	0.0071	0.0905	0.0175	0.0391	0.0173	0.0186	0.0251	0.0032	0.043	0.0406	0.1297	0.0034	0.0408	0.1116	0.0179	0.0167	0.0045	0.0025	0.0174	0.015	0.1299	0.031	0.1178	0.0425	0.0035
12	rs117413609	110115800	0.87	0.718142804220985	0.97	0.604552021827049	0.0210854439605493	0.00203308325303549	0.0083	0.0072	0.0906	0.0174	0.0388	0.0173	0.0185	0.0252	0.0032	0.0429	0.0406	0.1296	0.0035	0.0407	0.1123	0.0178	0.0166	0.0046	0.0025	0.0173	0.0151	0.1297	0.0312	0.1178	0.0424	0.0035
12	rs4766617	110117025	0.87	0.718142804220985	0.97	0.604552021827049	0.0297044698394046	0.0132264445026222	0.008	0.0075	0.0908	0.0167	0.0379	0.0169	0.0175	0.0261	0.0032	0.0427	0.0414	0.1292	0.0035	0.0397	0.1162	0.0174	0.0156	0.0048	0.0026	0.017	0.0158	0.1271	0.0325	0.1185	0.0423	0.0035
12	rs11067853	110119889	0.87	0.718142804220985	0.97	0.604552021827049	0.0374759705303552	0.0120195006644638	0.008	0.0075	0.0908	0.0164	0.0376	0.0168	0.0173	0.0261	0.0032	0.0427	0.0415	0.1294	0.0036	0.0397	0.1169	0.0173	0.0153	0.0048	0.0026	0.0171	0.0158	0.127	0.0326	0.1191	0.0422	0.0035
12	rs73202433	110120043	0.87	0.718142804220985	0.97	0.604552021827049	0.037301061165951	0.0121749787339459	0.008	0.0075	0.0908	0.0164	0.0376	0.0168	0.0173	0.0261	0.0032	0.0427	0.0415	0.1294	0.0036	0.0397	0.117	0.0173	0.0153	0.0048	0.0026	0.0171	0.0158	0.127	0.0325	0.1191	0.0422	0.0035
12	rs4766619	110121111	0.87	0.718142804220985	0.97	0.604552021827049	0.0391173740284798	0.0144234210990915	0.008	0.0075	0.091	0.0163	0.0374	0.0167	0.0173	0.0261	0.0032	0.0427	0.0415	0.1295	0.0036	0.0397	0.117	0.0173	0.0153	0.0048	0.0026	0.0171	0.0158	0.1273	0.0325	0.119	0.0422	0.0036
12	rs7313777	110128952	0.87	0.718142804220985	0.97	0.604552021827049	0.0352589696093372	0.0263271951048357	0.0081	0.0076	0.0917	0.0159	0.0374	0.0165	0.0169	0.026	0.0032	0.0425	0.0414	0.1299	0.0037	0.0394	0.1176	0.0171	0.015	0.0048	0.0027	0.0171	0.0156	0.1267	0.0326	0.1196	0.0425	0.0036
12	rs73202441	110131792	0.87	0.718142804220985	0.97	0.604552021827049	0.0373951727746161	0.0307193793450921	0.0081	0.0076	0.0929	0.0158	0.0373	0.0164	0.0169	0.0259	0.0032	0.0424	0.0413	0.1308	0.0037	0.0387	0.1179	0.0171	0.0149	0.0048	0.0026	0.0171	0.0156	0.126	0.0325	0.1193	0.0426	0.0036
12	rs1965659	110132304	0.87	0.718142804220985	0.97	0.604552021827049	0.0381949346171515	0.0344382397724384	0.0081	0.0076	0.0931	0.0158	0.0373	0.0164	0.0168	0.0259	0.0032	0.0424	0.0413	0.1308	0.0037	0.0387	0.118	0.0171	0.0149	0.0048	0.0026	0.0171	0.0156	0.1259	0.0325	0.1193	0.0426	0.0036
12	rs12314346	110140100	0.87	0.718142804220985	0.97	0.604552021827049	0.0425768725640106	0.0475721379941489	0.0081	0.0077	0.0933	0.0154	0.0371	0.0162	0.0164	0.0259	0.0032	0.0422	0.0412	0.1312	0.0036	0.0386	0.1182	0.0171	0.0148	0.0049	0.0026	0.0171	0.0158	0.126	0.0329	0.1194	0.0425	0.0036
12	rs74336482	110143937	0.87	0.718142804220985	0.97	0.604552021827049	0.0439302011804431	0.0553430878808383	0.0081	0.0077	0.0935	0.0154	0.037	0.0161	0.0163	0.026	0.0031	0.0422	0.0412	0.1313	0.0036	0.0385	0.1183	0.017	0.0147	0.0048	0.0026	0.0172	0.0157	0.126	0.0329	0.1196	0.0425	0.0036
12	rs4766625	110147813	0.87	0.718142804220985	0.97	0.604552021827049	0.0438250706380902	0.0540125712744071	0.0081	0.0077	0.0936	0.0154	0.037	0.0161	0.0162	0.026	0.0031	0.0421	0.0412	0.1314	0.0036	0.0385	0.1184	0.017	0.0147	0.0048	0.0026	0.0172	0.0157	0.1259	0.0329	0.1197	0.0424	0.0036
12	rs73407735	110155600	0.87	0.718142804220985	0.97	0.604552021827049	0.0419619895660409	0.0523225133194896	0.008	0.0077	0.0935	0.0154	0.037	0.016	0.0161	0.026	0.003	0.0421	0.0411	0.1315	0.0036	0.0385	0.1186	0.0169	0.0147	0.0048	0.0026	0.0172	0.0157	0.126	0.033	0.1199	0.0424	0.0036
12	rs56848810	110157492	0.87	0.718142804220985	0.97	0.604552021827049	0.0424592796987117	0.05791583074535	0.008	0.0077	0.0935	0.0154	0.037	0.016	0.0161	0.026	0.003	0.0421	0.0411	0.1315	0.0036	0.0385	0.1186	0.0169	0.0147	0.0048	0.0026	0.0172	0.0157	0.126	0.033	0.12	0.0424	0.0036
12	rs10850607	110158581	0.87	0.718142804220985	0.97	0.604552021827049	0.041976558521909	0.0566875231518936	0.008	0.0077	0.0935	0.0154	0.0369	0.016	0.0161	0.026	0.003	0.0421	0.0411	0.1316	0.0036	0.0385	0.1186	0.0169	0.0147	0.0048	0.0026	0.0172	0.0157	0.126	0.033	0.12	0.0424	0.0036
12	rs116881805	110160621	0.87	0.718142804220985	0.97	0.604552021827049	0.0414398116923715	0.0602078881705046	0.008	0.0077	0.0935	0.0153	0.0369	0.016	0.0161	0.026	0.003	0.0421	0.0411	0.1316	0.0036	0.0385	0.1186	0.0169	0.0147	0.0048	0.0026	0.0173	0.0157	0.126	0.033	0.12	0.0424	0.0036
12	rs11612440	110170300	0.87	0.718142804220985	0.97	0.604552021827049	0.0446405355754787	0.0730110712971125	0.008	0.0077	0.094	0.0152	0.0366	0.0158	0.016	0.026	0.0029	0.042	0.0409	0.1318	0.0035	0.0384	0.1188	0.0169	0.0145	0.0047	0.0026	0.0175	0.0159	0.1262	0.033	0.12	0.0425	0.0035
12	rs73407761	110171036	0.88	0.650722301593725	0.97	0.604552021827049	0.0536949739143497	0.084980754784386	0.008	0.0076	0.0944	0.0151	0.0364	0.0157	0.0159	0.0259	0.0028	0.0421	0.0409	0.1319	0.0035	0.0383	0.1191	0.0168	0.0143	0.0046	0.0026	0.0177	0.016	0.1263	0.0332	0.1202	0.0424	0.0034
12	rs78458681	110173035	0.88	0.650722301593725	0.97	0.604552021827049	0.0711312645260974	0.0931259515421921	0.008	0.0075	0.0951	0.0149	0.0362	0.0156	0.0156	0.0259	0.0027	0.0421	0.0408	0.1322	0.0033	0.0379	0.1198	0.0167	0.0141	0.0044	0.0026	0.0181	0.0162	0.1261	0.0334	0.1203	0.0423	0.0033
12	rs11068050	110175930	0.88	0.650722301593725	0.97	0.604552021827049	0.078097821321778	0.103696486231095	0.008	0.0075	0.0953	0.0148	0.0361	0.0155	0.0155	0.0259	0.0026	0.0421	0.0408	0.1322	0.0033	0.0378	0.1201	0.0166	0.014	0.0044	0.0026	0.0183	0.0163	0.1261	0.0334	0.1203	0.0422	0.0033
12	rs118041280	110177198	0.88	0.650722301593725	0.97	0.604552021827049	0.0786937511224214	0.0994473743104156	0.008	0.0075	0.0953	0.0148	0.0361	0.0155	0.0154	0.0259	0.0026	0.0421	0.0408	0.1323	0.0033	0.0378	0.1201	0.0166	0.014	0.0044	0.0026	0.0183	0.0163	0.1261	0.0335	0.1203	0.0422	0.0033
12	rs7314956	110191212	0.88	0.650722301593725	0.97	0.604552021827049	0.0894658226526445	0.107178599216655	0.008	0.0074	0.0956	0.0147	0.0359	0.0156	0.0154	0.0259	0.0025	0.0421	0.0407	0.1325	0.0033	0.0377	0.1204	0.0164	0.0139	0.0043	0.0028	0.0185	0.0163	0.126	0.0335	0.1204	0.0421	0.0032
12	rs2193537	110199401	0.88	0.650722301593725	0.97	0.604552021827049	0.0965771481950983	0.116592212938476	0.0079	0.0074	0.0958	0.0146	0.0358	0.0155	0.0152	0.0259	0.0025	0.0421	0.0405	0.1326	0.0033	0.0377	0.1208	0.0165	0.0138	0.0042	0.0027	0.0186	0.0163	0.1261	0.0335	0.1208	0.042	0.0031
12	rs79557426	110216621	0.88	0.650722301593725	0.97	0.604552021827049	0.102456825282567	0.216730804214747	0.0076	0.0071	0.0964	0.0135	0.0353	0.0149	0.0139	0.0262	0.0019	0.0403	0.0395	0.1343	0.003	0.0377	0.125	0.0163	0.0131	0.0036	0.0026	0.0185	0.0165	0.1269	0.0337	0.1234	0.0411	0.0027
12	rs7978544	110220752	0.88	0.650722301593725	0.97	0.604552021827049	0.104350475096526	0.230501438186522	0.0076	0.0071	0.0965	0.0134	0.0352	0.0149	0.0138	0.0262	0.0018	0.0402	0.0395	0.1345	0.0029	0.0377	0.1253	0.0163	0.0131	0.0035	0.0026	0.0185	0.0165	0.127	0.0337	0.1237	0.041	0.0026
12	rs1861810	110224922	0.88	0.650722301593725	0.97	0.604552021827049	0.100895265438441	0.243428411070079	0.0075	0.0071	0.0967	0.0134	0.0351	0.0148	0.0139	0.0263	0.0017	0.0401	0.0394	0.1346	0.0029	0.0377	0.1256	0.0163	0.0131	0.0035	0.0025	0.0185	0.0166	0.127	0.0338	0.1237	0.041	0.0026
12	rs7299388	110225923	0.88	0.650722301593725	0.97	0.604552021827049	0.0991691934861523	0.242426021465358	0.0075	0.0071	0.0962	0.0134	0.0351	0.0148	0.0138	0.0263	0.0017	0.0401	0.0394	0.1349	0.0029	0.0377	0.1256	0.0163	0.0131	0.0035	0.0025	0.0185	0.0166	0.127	0.0337	0.1239	0.041	0.0025
12	rs11068290	110228055	0.88	0.650722301593725	0.97	0.604552021827049	0.0942512637852108	0.245101988245849	0.0075	0.007	0.0965	0.0132	0.0352	0.0147	0.0138	0.0263	0.0017	0.04	0.0394	0.1351	0.0029	0.0377	0.1259	0.0162	0.013	0.0035	0.0025	0.0184	0.0165	0.1272	0.0337	0.124	0.041	0.0025
12	rs12304529	110236347	0.89	0.587533376708783	0.97	0.604552021827049	0.0778119312855507	0.245437141713546	0.0073	0.0066	0.0976	0.0127	0.0353	0.0147	0.0139	0.0262	0.0017	0.0398	0.0391	0.135	0.0028	0.0378	0.127	0.0159	0.013	0.0033	0.0024	0.0181	0.0161	0.1279	0.0336	0.1244	0.0408	0.0024
12	rs56314945	110242581	0.89	0.587533376708783	0.97	0.604552021827049	0.0757647807599279	0.227768889453881	0.0072	0.0066	0.098	0.0126	0.0354	0.0147	0.0139	0.0262	0.0016	0.0398	0.039	0.135	0.0028	0.0378	0.1273	0.0159	0.013	0.0032	0.0024	0.018	0.0161	0.1281	0.0335	0.1245	0.0408	0.0023
12	rs10850783	110242933	0.89	0.587533376708783	0.97	0.604552021827049	0.0757647807599279	0.228423737141454	0.0072	0.0066	0.0979	0.0126	0.0354	0.0147	0.014	0.0262	0.0016	0.0399	0.039	0.135	0.0028	0.0378	0.1273	0.0159	0.013	0.0032	0.0024	0.018	0.0161	0.1281	0.0335	0.1245	0.0407	0.0023
12	rs60879438	110245396	0.89	0.587533376708783	0.97	0.604552021827049	0.0729914421911161	0.22537301434759	0.0072	0.0067	0.0981	0.0126	0.0353	0.0148	0.014	0.0261	0.0016	0.0399	0.039	0.1352	0.0028	0.0377	0.1274	0.0158	0.013	0.0032	0.0024	0.018	0.0161	0.1282	0.0332	0.1246	0.0405	0.0023
12	rs11068420	110248849	0.89	0.587533376708783	0.97	0.604552021827049	0.0710483927217864	0.227550742548961	0.0071	0.0066	0.0981	0.0126	0.0352	0.0149	0.014	0.026	0.0016	0.0398	0.0389	0.1354	0.0028	0.0376	0.1276	0.0158	0.0131	0.0031	0.0024	0.018	0.0162	0.1282	0.0332	0.1247	0.0402	0.0023
12	rs61943778	110253046	0.89	0.587533376708783	0.97	0.604552021827049	0.0703876788867072	0.235667061808882	0.0071	0.0066	0.098	0.0126	0.0353	0.0149	0.014	0.0259	0.0016	0.0398	0.0388	0.1361	0.0028	0.0375	0.1278	0.0159	0.013	0.0031	0.0024	0.018	0.0162	0.1282	0.0332	0.1246	0.0397	0.0023
12	rs58118359	110259851	0.89	0.587533376708783	0.97	0.604552021827049	0.0659929923328082	0.222011047405546	0.0068	0.0065	0.0989	0.0126	0.0346	0.0154	0.0144	0.0253	0.0015	0.0397	0.0385	0.1372	0.0026	0.0379	0.129	0.0158	0.013	0.0028	0.0023	0.0178	0.0162	0.1276	0.033	0.1244	0.0395	0.0022
12	rs6606743	110279179	0.89	0.587533376708783	0.97	0.604552021827049	0.0778119312855507	0.23699184441006	0.0065	0.0064	0.0999	0.0129	0.0336	0.0163	0.0152	0.0245	0.0014	0.0392	0.0376	0.1396	0.0023	0.0378	0.1316	0.0159	0.0129	0.0026	0.0022	0.0175	0.0163	0.1269	0.0325	0.1232	0.0388	0.0021
12	rs7308238	110285775	0.89	0.587533376708783	0.97	0.604552021827049	0.0846517020891415	0.278039810743742	0.0064	0.0063	0.0999	0.0128	0.0336	0.0164	0.0153	0.0245	0.0014	0.0393	0.0376	0.1397	0.0024	0.0378	0.1315	0.0159	0.013	0.0026	0.0022	0.0175	0.0165	0.1268	0.0325	0.1232	0.0387	0.0021
12	rs75082686	110297696	0.89	0.587533376708783	0.97	0.604552021827049	0.0742418164747794	0.285740545131732	0.0063	0.0063	0.1	0.0127	0.0335	0.0164	0.0151	0.0244	0.0014	0.0391	0.0374	0.1403	0.0024	0.0374	0.1315	0.0157	0.0131	0.0026	0.0022	0.0176	0.0168	0.127	0.0325	0.1233	0.0387	0.002
12	rs4766640	110300147	0.89	0.587533376708783	0.97	0.604552021827049	0.0764577322126963	0.294095902778297	0.0063	0.0063	0.1001	0.0127	0.0335	0.0164	0.0151	0.0244	0.0014	0.0391	0.0373	0.1404	0.0024	0.0374	0.1315	0.0157	0.0131	0.0026	0.0022	0.0176	0.0169	0.127	0.0325	0.1233	0.0387	0.002
12	rs76313061	110316685	0.89	0.587533376708783	0.97	0.604552021827049	0.0728650558699525	0.328838600465995	0.0062	0.0063	0.1003	0.0127	0.0333	0.0164	0.0152	0.0242	0.0013	0.039	0.037	0.1407	0.0024	0.0374	0.1314	0.0157	0.0132	0.0025	0.0021	0.0175	0.0171	0.1272	0.0325	0.1234	0.0388	0.0019
12	rs118043179	110325994	0.89	0.587533376708783	0.97	0.604552021827049	0.0728229586636821	0.338409331429494	0.0062	0.0063	0.1003	0.0127	0.0333	0.0164	0.0152	0.0242	0.0013	0.0389	0.037	0.1408	0.0024	0.0374	0.1314	0.0157	0.0132	0.0025	0.0021	0.0175	0.0171	0.1272	0.0326	0.1234	0.0388	0.0019
12	rs10774978	110341933	0.89	0.587533376708783	0.97	0.604552021827049	0.0747543844513631	0.362553297578656	0.0062	0.0063	0.1004	0.0127	0.0333	0.0165	0.0152	0.024	0.0013	0.0388	0.0368	0.141	0.0024	0.0375	0.1314	0.0157	0.0131	0.0025	0.0021	0.0174	0.0171	0.1273	0.0326	0.1234	0.0388	0.0019
12	rs117058945	110350241	0.89	0.587533376708783	0.97	0.604552021827049	0.0878185620881892	0.398860376355069	0.0062	0.0064	0.1005	0.0127	0.0333	0.0165	0.0152	0.0239	0.0013	0.0388	0.0368	0.1411	0.0024	0.0375	0.1315	0.0156	0.0132	0.0025	0.0022	0.0174	0.0171	0.1272	0.0327	0.1234	0.0389	0.0019
12	rs16940680	110352361	0.89	0.587533376708783	0.97	0.604552021827049	0.0885085231341675	0.405587594281365	0.0062	0.0064	0.1004	0.0127	0.0333	0.0165	0.0152	0.0239	0.0013	0.0388	0.0368	0.1411	0.0024	0.0375	0.1315	0.0156	0.0132	0.0025	0.0022	0.0174	0.0171	0.1273	0.0327	0.1234	0.0389	0.0019
12	rs76133847	110355704	0.89	0.587533376708783	0.97	0.604552021827049	0.0885800941111959	0.404680210884957	0.0062	0.0064	0.1004	0.0127	0.0333	0.0165	0.0152	0.0239	0.0013	0.0388	0.0368	0.1411	0.0024	0.0375	0.1316	0.0156	0.0132	0.0025	0.0022	0.0174	0.0171	0.1273	0.0327	0.1234	0.0389	0.0019
12	rs117549881	110358809	0.89	0.587533376708783	0.97	0.604552021827049	0.0889863565364638	0.408702839108237	0.0062	0.0064	0.1004	0.0127	0.0333	0.0165	0.0152	0.0239	0.0013	0.0388	0.0368	0.1411	0.0024	0.0375	0.1316	0.0156	0.0132	0.0025	0.0022	0.0174	0.0171	0.1273	0.0327	0.1234	0.0389	0.0019
12	rs2292354	110368201	0.89	0.587533376708783	0.97	0.604552021827049	0.0903329803079471	0.411694380356892	0.0062	0.0064	0.1004	0.0127	0.0333	0.0165	0.0152	0.0239	0.0013	0.0388	0.0368	0.1411	0.0024	0.0375	0.1316	0.0156	0.0132	0.0025	0.0022	0.0174	0.0171	0.1273	0.0327	0.1234	0.0389	0.0019
12	rs11068997	110383141	0.89	0.587533376708783	0.97	0.604552021827049	0.0866840835960791	0.402349499747689	0.0062	0.0064	0.1004	0.0127	0.0333	0.0165	0.0152	0.0239	0.0013	0.0388	0.0367	0.1411	0.0024	0.0375	0.1316	0.0156	0.0132	0.0026	0.0022	0.0174	0.0171	0.1272	0.0327	0.1233	0.0389	0.0019
12	rs73205042	110429138	0.89	0.587533376708783	0.97	0.604552021827049	0.0861672457896285	0.419395388203675	0.0062	0.0064	0.1004	0.0127	0.0333	0.0165	0.0152	0.0238	0.0013	0.0388	0.0367	0.1411	0.0024	0.0375	0.1316	0.0156	0.0132	0.0026	0.0022	0.0174	0.0171	0.1272	0.0327	0.1233	0.0389	0.0019
12	rs113236084	110447513	0.89	0.587533376708783	0.97	0.604552021827049	0.0867076229619077	0.437027889341484	0.0062	0.0064	0.1004	0.0127	0.0333	0.0165	0.0152	0.0238	0.0013	0.0388	0.0367	0.1411	0.0024	0.0375	0.1316	0.0156	0.0132	0.0026	0.0022	0.0174	0.0171	0.1272	0.0327	0.1233	0.0389	0.0019
12	rs61940911	110467144	0.89	0.587533376708783	0.97	0.604552021827049	0.0905264017512256	0.50309520257712	0.0062	0.0064	0.1004	0.0127	0.0334	0.0165	0.0152	0.0238	0.0014	0.0388	0.0367	0.1411	0.0024	0.0374	0.1317	0.0156	0.0132	0.0026	0.0022	0.0174	0.0171	0.1272	0.0328	0.1233	0.0389	0.0019
12	rs78549167	110470426	0.89	0.587533376708783	0.97	0.604552021827049	0.0908655195338897	0.508593047075076	0.0062	0.0064	0.1004	0.0127	0.0334	0.0165	0.0152	0.0238	0.0014	0.0388	0.0367	0.1411	0.0024	0.0374	0.1317	0.0156	0.0132	0.0026	0.0022	0.0174	0.0171	0.1272	0.0328	0.1233	0.0389	0.0019
12	rs78739280	110470695	0.89	0.587533376708783	0.97	0.604552021827049	0.0909140304332738	0.509281341970346	0.0062	0.0064	0.1004	0.0127	0.0334	0.0165	0.0152	0.0238	0.0014	0.0388	0.0367	0.1411	0.0024	0.0374	0.1317	0.0156	0.0132	0.0026	0.0022	0.0174	0.0171	0.1272	0.0328	0.1233	0.0389	0.0019
12	rs2287174	110474070	0.89	0.587533376708783	0.97	0.604552021827049	0.0901880860503957	0.506667077131375	0.0062	0.0064	0.1004	0.0127	0.0334	0.0165	0.0152	0.0238	0.0014	0.0388	0.0367	0.1411	0.0024	0.0374	0.1317	0.0156	0.0132	0.0026	0.0022	0.0174	0.0171	0.1272	0.0328	0.1233	0.0389	0.0019
12	rs77981767	110489134	0.89	0.587533376708783	0.97	0.604552021827049	0.0745405371143949	0.473808921264791	0.0062	0.0064	0.1003	0.0129	0.0334	0.0165	0.0151	0.0238	0.0014	0.0388	0.0367	0.1412	0.0024	0.0374	0.1318	0.0156	0.0135	0.0026	0.0021	0.0173	0.0172	0.127	0.0328	0.1231	0.0389	0.0019
12	rs11064860	110489208	0.89	0.587533376708783	0.97	0.604552021827049	0.0749471860101893	0.48057922384271	0.0062	0.0064	0.1003	0.0129	0.0334	0.0165	0.0151	0.0238	0.0014	0.0388	0.0367	0.1412	0.0024	0.0374	0.1318	0.0155	0.0136	0.0026	0.0021	0.0173	0.0172	0.1269	0.0328	0.1231	0.0389	0.0019
12	rs73205054	110504994	0.89	0.587533376708783	0.97	0.604552021827049	0.0692410831920209	0.498707890579933	0.006	0.0064	0.1006	0.0128	0.0332	0.0164	0.0152	0.0239	0.0013	0.0385	0.0372	0.1419	0.0026	0.0373	0.1322	0.0156	0.0138	0.0023	0.002	0.0171	0.0175	0.1256	0.0331	0.123	0.0389	0.0017
12	rs13313219	110509461	0.89	0.587533376708783	0.97	0.604552021827049	0.0774828966997719	0.492554870984337	0.006	0.0064	0.1008	0.0128	0.0331	0.0165	0.0153	0.0239	0.0013	0.0385	0.0374	0.142	0.0026	0.0371	0.1324	0.0156	0.0138	0.0022	0.002	0.017	0.0176	0.1253	0.0331	0.123	0.039	0.0017
12	rs35769760	110517930	0.89	0.587533376708783	0.97	0.604552021827049	0.0823079405640564	0.557187455664751	0.0059	0.0064	0.1008	0.0128	0.0331	0.0165	0.0153	0.0239	0.0013	0.0385	0.0375	0.1421	0.0026	0.0371	0.1324	0.0156	0.0139	0.0022	0.0019	0.017	0.0176	0.1251	0.0332	0.1229	0.039	0.0016
12	rs35468552	110527964	0.89	0.587533376708783	0.97	0.604552021827049	0.0858159835823502	0.580252453974612	0.0059	0.0064	0.1009	0.0128	0.0331	0.0164	0.0153	0.0239	0.0013	0.0385	0.0375	0.1422	0.0026	0.0372	0.1324	0.0156	0.0139	0.0022	0.0019	0.017	0.0176	0.1251	0.0332	0.1228	0.039	0.0016
12	rs118034859	110547996	0.89	0.587533376708783	0.97	0.604552021827049	0.0876051330220333	0.61144810810368	0.0059	0.0064	0.1009	0.0128	0.033	0.0164	0.0154	0.024	0.0012	0.0385	0.0375	0.1423	0.0026	0.0372	0.1324	0.0156	0.0139	0.0022	0.0019	0.017	0.0176	0.125	0.0332	0.1227	0.039	0.0016
12	rs79557476	110550131	0.89	0.587533376708783	0.97	0.604552021827049	0.0888189291923486	0.623715879532708	0.0059	0.0064	0.1009	0.0128	0.033	0.0164	0.0154	0.024	0.0012	0.0385	0.0376	0.1423	0.0026	0.0372	0.1324	0.0156	0.0139	0.0022	0.0019	0.017	0.0176	0.1249	0.0332	0.1227	0.039	0.0016
12	rs12311063	110557312	0.89	0.587533376708783	0.97	0.604552021827049	0.093311154073191	0.636476601988483	0.0059	0.0064	0.1009	0.0128	0.033	0.0164	0.0154	0.024	0.0012	0.0385	0.0376	0.1423	0.0026	0.0372	0.1324	0.0156	0.0139	0.0022	0.0019	0.017	0.0176	0.1249	0.0332	0.1227	0.039	0.0016
12	rs77100509	110560318	0.89	0.587533376708783	0.97	0.604552021827049	0.0938794582927685	0.646670004759002	0.0059	0.0064	0.1009	0.0128	0.033	0.0164	0.0154	0.024	0.0012	0.0385	0.0376	0.1423	0.0026	0.0372	0.1324	0.0156	0.0139	0.0022	0.0019	0.017	0.0176	0.1249	0.0332	0.1227	0.039	0.0016
12	rs11065340	110619349	0.89	0.587533376708783	0.98	0.546929419532092	0.0967284305553967	0.639821709431493	0.0059	0.0064	0.1009	0.0128	0.033	0.0164	0.0154	0.024	0.0012	0.0386	0.0375	0.1424	0.0026	0.0372	0.1326	0.0156	0.014	0.0022	0.0019	0.017	0.0176	0.1248	0.0332	0.1226	0.039	0.0016
12	rs61940951	110630220	0.89	0.587533376708783	0.98	0.546929419532092	0.0968041274984686	0.637494245936167	0.0059	0.0064	0.1009	0.0128	0.033	0.0164	0.0154	0.024	0.0012	0.0386	0.0375	0.1424	0.0026	0.0372	0.1326	0.0156	0.014	0.0022	0.0019	0.017	0.0176	0.1247	0.0333	0.1226	0.039	0.0016
12	rs12318836	110642190	0.89	0.587533376708783	0.98	0.546929419532092	0.0971578715715763	0.649589289338077	0.0059	0.0064	0.1009	0.0128	0.033	0.0164	0.0154	0.024	0.0012	0.0386	0.0375	0.1424	0.0026	0.0373	0.1326	0.0156	0.014	0.0022	0.0019	0.017	0.0176	0.1247	0.0333	0.1226	0.0389	0.0016
12	rs2339404	110659314	0.89	0.587533376708783	0.98	0.546929419532092	0.105784898914862	0.70621383373632	0.0059	0.0064	0.1008	0.0128	0.0329	0.0164	0.0154	0.024	0.0012	0.0385	0.0375	0.1426	0.0027	0.0372	0.1327	0.0156	0.0141	0.0022	0.002	0.017	0.0176	0.1246	0.0333	0.1225	0.0389	0.0016
12	rs141391620	110681099	0.89	0.587533376708783	0.98	0.546929419532092	0.103006909152154	0.701157252079902	0.0059	0.0064	0.1008	0.0128	0.0328	0.0164	0.0154	0.024	0.0012	0.0385	0.0374	0.1426	0.0027	0.0373	0.1327	0.0156	0.0142	0.0022	0.002	0.017	0.0176	0.1246	0.0333	0.1224	0.0388	0.0015
12	rs3026425	110688168	0.89	0.587533376708783	0.98	0.546929419532092	0.106533468834504	0.718143568611712	0.0059	0.0064	0.1009	0.0128	0.0328	0.0164	0.0154	0.024	0.0012	0.0385	0.0374	0.1426	0.0027	0.0373	0.1327	0.0156	0.0142	0.0021	0.002	0.017	0.0176	0.1245	0.0333	0.1224	0.0389	0.0015
12	rs11065611	110704487	0.89	0.587533376708783	0.98	0.546929419532092	0.111066320571686	0.779049661045679	0.0059	0.0065	0.1009	0.0128	0.0328	0.0164	0.0154	0.024	0.0012	0.0385	0.0374	0.1426	0.0027	0.0373	0.1327	0.0157	0.0142	0.0022	0.002	0.017	0.0176	0.1245	0.0333	0.1224	0.0389	0.0015
12	rs35235621	110729807	0.89	0.587533376708783	0.99	0.493036143459036	0.111038829638494	0.774338234074555	0.0059	0.0065	0.1009	0.0128	0.0328	0.0164	0.0153	0.024	0.0012	0.0385	0.0374	0.1426	0.0027	0.0373	0.1328	0.0156	0.0142	0.0022	0.002	0.017	0.0176	0.1245	0.0333	0.1223	0.0389	0.0016
12	rs117422279	110736619	0.89	0.587533376708783	1	0.442785362986439	0.110846510709773	0.786356855399154	0.0059	0.0065	0.1009	0.0128	0.0328	0.0164	0.0153	0.024	0.0012	0.0385	0.0374	0.1425	0.0027	0.0373	0.1328	0.0156	0.0142	0.0022	0.002	0.017	0.0176	0.1245	0.0333	0.1223	0.0389	0.0016
12	rs3026465	110757585	0.89	0.587533376708783	1	0.442785362986439	0.112003512303431	0.824493693327078	0.0059	0.0065	0.1009	0.0128	0.0328	0.0164	0.0153	0.024	0.0012	0.0385	0.0374	0.1425	0.0027	0.0374	0.1328	0.0156	0.0142	0.0022	0.002	0.017	0.0176	0.1245	0.0333	0.1223	0.0388	0.0016
12	rs17187412	110766767	0.89	0.587533376708783	1	0.442785362986439	0.111506746841638	0.813580458824991	0.0059	0.0065	0.1009	0.0128	0.0328	0.0164	0.0153	0.024	0.0012	0.0385	0.0374	0.1426	0.0027	0.0374	0.1329	0.0156	0.0142	0.0022	0.002	0.017	0.0176	0.1245	0.0333	0.1223	0.0388	0.0016
12	rs11065630	110775989	0.89	0.587533376708783	1	0.442785362986439	0.109778785472226	0.795511311557865	0.0059	0.0065	0.1009	0.0128	0.0328	0.0164	0.0153	0.024	0.0012	0.0385	0.0374	0.1426	0.0027	0.0374	0.1329	0.0156	0.0142	0.0022	0.002	0.017	0.0176	0.1245	0.0333	0.1223	0.0388	0.0016
12	rs56243033	110780107	0.89	0.587533376708783	0.99	0.493036143459036	0.108473420850691	0.786661638790021	0.0059	0.0065	0.1009	0.0128	0.0328	0.0164	0.0153	0.024	0.0012	0.0385	0.0374	0.1426	0.0027	0.0374	0.1329	0.0156	0.0142	0.0022	0.002	0.017	0.0176	0.1245	0.0333	0.1223	0.0388	0.0016
12	rs3026484	110781360	0.89	0.587533376708783	0.99	0.493036143459036	0.108175634781828	0.78331041361485	0.0059	0.0065	0.1009	0.0128	0.0328	0.0164	0.0153	0.024	0.0012	0.0385	0.0374	0.1426	0.0027	0.0374	0.1329	0.0156	0.0142	0.0022	0.002	0.017	0.0176	0.1245	0.0333	0.1223	0.0388	0.0016
12	Affx-6864072	110792479	0.89	0.587533376708783	0.99	0.493036143459036	0.104165422158355	0.812659619413335	0.0059	0.0064	0.1006	0.013	0.0331	0.0164	0.0154	0.0242	0.0012	0.0385	0.0375	0.1428	0.0027	0.0378	0.1328	0.0157	0.0142	0.0024	0.0021	0.017	0.0176	0.1242	0.0335	0.1212	0.0388	0.0015
12	rs118028525	110809435	0.89	0.587533376708783	0.99	0.493036143459036	0.106479890880361	0.807445696505669	0.0059	0.0064	0.1005	0.013	0.0331	0.0165	0.0154	0.0242	0.0012	0.0385	0.0375	0.1428	0.0027	0.0378	0.1328	0.0157	0.0142	0.0024	0.0021	0.017	0.0176	0.1242	0.0335	0.1211	0.0387	0.0015
12	rs73206866	110816505	0.89	0.587533376708783	0.99	0.493036143459036	0.106426329649229	0.812813077362136	0.0059	0.0064	0.1005	0.013	0.0331	0.0165	0.0154	0.0242	0.0012	0.0385	0.0375	0.1428	0.0027	0.0378	0.1328	0.0157	0.0142	0.0024	0.0021	0.017	0.0176	0.1241	0.0335	0.1211	0.0387	0.0015
12	rs73206871	110823331	0.89	0.587533376708783	0.99	0.493036143459036	0.105678227782107	0.816190697576354	0.0059	0.0064	0.1005	0.013	0.0331	0.0165	0.0154	0.0242	0.0012	0.0385	0.0375	0.1428	0.0027	0.0378	0.1328	0.0157	0.0142	0.0024	0.0021	0.017	0.0176	0.1241	0.0335	0.1211	0.0387	0.0015
12	rs141147170	110841437	0.89	0.587533376708783	0.99	0.493036143459036	0.104827264046854	0.807445696505669	0.0059	0.0065	0.1005	0.013	0.0332	0.0165	0.0154	0.0242	0.0012	0.0386	0.0375	0.1428	0.0027	0.0378	0.1327	0.0157	0.0142	0.0024	0.0021	0.017	0.0176	0.1242	0.0335	0.121	0.0387	0.0016
12	rs7977149	110857966	0.89	0.587533376708783	0.99	0.493036143459036	0.104853791959419	0.84966235598388	0.0059	0.0065	0.1005	0.013	0.0332	0.0165	0.0154	0.0242	0.0013	0.0386	0.0375	0.1428	0.0027	0.0378	0.1327	0.0157	0.0142	0.0024	0.0021	0.017	0.0176	0.1242	0.0335	0.1209	0.0387	0.0016
12	rs117870920	110885246	0.89	0.587533376708783	0.99	0.493036143459036	0.103716858458621	0.822800910582377	0.0059	0.0065	0.1005	0.013	0.0332	0.0165	0.0154	0.0242	0.0013	0.0386	0.0375	0.1428	0.0027	0.0378	0.1327	0.0157	0.0142	0.0024	0.0021	0.017	0.0175	0.1242	0.0335	0.1209	0.0387	0.0016
12	rs12297709	110901758	0.89	0.587533376708783	0.99	0.493036143459036	0.107177709032559	0.806219923748871	0.0059	0.0065	0.1005	0.013	0.0332	0.0165	0.0154	0.0242	0.0013	0.0386	0.0375	0.1428	0.0027	0.0378	0.1327	0.0157	0.0142	0.0024	0.0021	0.017	0.0175	0.1242	0.0335	0.1209	0.0387	0.0016
12	rs7958683	110905869	0.89	0.587533376708783	0.99	0.493036143459036	0.109724202390748	0.831117921133743	0.0059	0.0065	0.1005	0.013	0.0332	0.0165	0.0154	0.0242	0.0013	0.0386	0.0375	0.1428	0.0027	0.0378	0.1327	0.0157	0.0142	0.0024	0.0021	0.017	0.0175	0.1242	0.0335	0.1209	0.0387	0.0016
12	rs16940878	110924001	0.89	0.587533376708783	0.99	0.493036143459036	0.120108583117399	0.886220845701663	0.0059	0.0065	0.1004	0.0132	0.0332	0.0166	0.0155	0.0243	0.0013	0.0386	0.0375	0.1427	0.0027	0.0379	0.1329	0.0159	0.0143	0.0024	0.0021	0.017	0.0176	0.1242	0.0336	0.1202	0.0386	0.0016
12	rs61942601	110938643	0.89	0.587533376708783	0.99	0.493036143459036	0.122517458026362	0.868291026296158	0.0058	0.0066	0.1003	0.0132	0.0332	0.0166	0.0155	0.0243	0.0013	0.0387	0.0375	0.1427	0.0027	0.0379	0.1329	0.0159	0.0143	0.0024	0.0021	0.017	0.0176	0.1242	0.0336	0.1202	0.0386	0.0016
12	rs4766497	110950376	0.89	0.587533376708783	0.99	0.493036143459036	0.123512658006409	0.863470653353082	0.0058	0.0066	0.1003	0.0132	0.0332	0.0166	0.0155	0.0243	0.0013	0.0387	0.0375	0.1427	0.0027	0.0379	0.1329	0.0159	0.0143	0.0024	0.0021	0.017	0.0176	0.1241	0.0336	0.1201	0.0385	0.0016
12	rs34513555	110960196	0.89	0.587533376708783	0.99	0.493036143459036	0.121934336499583	0.835746030058621	0.0058	0.0066	0.1003	0.0132	0.0332	0.0166	0.0155	0.0243	0.0013	0.0387	0.0375	0.1427	0.0027	0.0379	0.1329	0.0159	0.0143	0.0024	0.0021	0.017	0.0176	0.1241	0.0336	0.1201	0.0385	0.0016
12	rs73191839	110967652	0.89	0.587533376708783	0.99	0.493036143459036	0.121469060137866	0.828805883414628	0.0059	0.0066	0.1003	0.0132	0.0332	0.0166	0.0155	0.0243	0.0013	0.0387	0.0375	0.1427	0.0027	0.0379	0.1328	0.0159	0.0143	0.0024	0.0021	0.017	0.0177	0.1241	0.0336	0.12	0.0385	0.0016
12	rs12311093	110978032	0.89	0.587533376708783	0.99	0.493036143459036	0.119935578485868	0.832351558418431	0.0059	0.0066	0.1004	0.0132	0.0332	0.0166	0.0155	0.0243	0.0013	0.0387	0.0374	0.1427	0.0028	0.0379	0.1327	0.0159	0.0143	0.0025	0.0022	0.017	0.0177	0.1241	0.0336	0.1198	0.0384	0.0017
12	rs2028004	110979539	0.89	0.587533376708783	0.99	0.493036143459036	0.117614921519238	0.819110106044624	0.0059	0.0066	0.1004	0.0132	0.0332	0.0166	0.0155	0.0243	0.0013	0.0387	0.0374	0.1427	0.0028	0.0379	0.1327	0.0159	0.0143	0.0025	0.0022	0.017	0.0177	0.1241	0.0336	0.1198	0.0384	0.0017
12	rs117607554	110986233	0.89	0.587533376708783	1	0.442785362986439	0.113892480257475	0.80055586738278	0.0059	0.0066	0.1003	0.0132	0.0332	0.0166	0.0155	0.0243	0.0013	0.0387	0.0374	0.1427	0.0028	0.0379	0.1327	0.0158	0.0143	0.0025	0.0022	0.017	0.0177	0.1241	0.0336	0.1198	0.0384	0.0017
12	rs77177215	110987868	0.89	0.587533376708783	1	0.442785362986439	0.113446266452495	0.806219923748871	0.0059	0.0066	0.1003	0.0132	0.0333	0.0166	0.0155	0.0243	0.0013	0.0387	0.0374	0.1427	0.0028	0.0379	0.1327	0.0158	0.0143	0.0025	0.0022	0.017	0.0177	0.1241	0.0336	0.1198	0.0384	0.0017
12	rs61942622	111010642	0.89	0.587533376708783	1	0.442785362986439	0.11183777249577	0.809131777299472	0.0059	0.0067	0.1003	0.0132	0.0333	0.0166	0.0155	0.0244	0.0013	0.0386	0.0374	0.1427	0.0028	0.0378	0.1327	0.0158	0.0143	0.0025	0.0022	0.017	0.0178	0.124	0.0336	0.1197	0.0384	0.0017
12	rs11065675	111037344	0.89	0.587533376708783	1	0.442785362986439	0.105465086008168	0.7801143813766	0.0059	0.0067	0.1003	0.0133	0.0334	0.0167	0.0155	0.0244	0.0013	0.0386	0.0374	0.1427	0.0028	0.0379	0.1327	0.0158	0.0143	0.0025	0.0022	0.017	0.0178	0.1239	0.0337	0.1196	0.0384	0.0017
12	rs61942627	111057896	0.89	0.587533376708783	1	0.442785362986439	0.102875770276341	0.772667917896171	0.0059	0.0067	0.1003	0.0133	0.0334	0.0167	0.0155	0.0245	0.0013	0.0386	0.0374	0.1427	0.0028	0.0379	0.1327	0.0158	0.0143	0.0025	0.0022	0.0169	0.0178	0.1239	0.0337	0.1196	0.0384	0.0017
12	rs117372652	111065358	0.89	0.587533376708783	1	0.442785362986439	0.103795929217742	0.802698027345086	0.0059	0.0067	0.1002	0.0133	0.0334	0.0167	0.0155	0.0245	0.0013	0.0386	0.0374	0.1427	0.0028	0.0379	0.1327	0.0158	0.0143	0.0025	0.0022	0.0169	0.0178	0.1239	0.0337	0.1195	0.0384	0.0017
12	rs118096349	111082836	0.89	0.587533376708783	0.99	0.493036143459036	0.102849554992577	0.79994404507764	0.0059	0.0067	0.1002	0.0133	0.0335	0.0167	0.0155	0.0245	0.0013	0.0386	0.0374	0.1427	0.0028	0.0379	0.1327	0.0159	0.0143	0.0025	0.0022	0.0169	0.0178	0.1238	0.0338	0.1195	0.0383	0.0017
12	rs118156615	111124809	0.89	0.587533376708783	0.99	0.493036143459036	0.094599117791107	0.783005908862519	0.0059	0.0068	0.1001	0.0133	0.0335	0.0168	0.0156	0.0246	0.0013	0.0385	0.0374	0.1425	0.0027	0.0378	0.1327	0.016	0.0143	0.0025	0.0022	0.0168	0.0179	0.1237	0.0337	0.1194	0.0383	0.0017
12	rs79248018	111129865	0.89	0.587533376708783	0.99	0.493036143459036	0.0924995584429405	0.756914526442302	0.0059	0.0068	0.1	0.0133	0.0335	0.0168	0.0156	0.0246	0.0013	0.0385	0.0374	0.1425	0.0027	0.0378	0.1327	0.016	0.0144	0.0025	0.0022	0.0168	0.0179	0.1237	0.0337	0.1194	0.0383	0.0017
12	rs75615368	111149250	0.89	0.587533376708783	0.99	0.493036143459036	0.0912540654217185	0.772060723035441	0.0059	0.0068	0.1	0.0133	0.0336	0.0168	0.0157	0.0246	0.0013	0.0385	0.0374	0.1424	0.0027	0.0378	0.1327	0.0161	0.0144	0.0025	0.0022	0.0168	0.018	0.1237	0.0336	0.1194	0.0382	0.0017
12	rs34378671	111163204	0.89	0.587533376708783	0.99	0.493036143459036	0.0930893661385214	0.773123381570637	0.0058	0.0068	0.0999	0.0134	0.0336	0.017	0.0157	0.0247	0.0013	0.0384	0.0374	0.1423	0.0027	0.0378	0.1327	0.0161	0.0144	0.0026	0.0022	0.0168	0.018	0.1236	0.0336	0.1193	0.0382	0.0017
12	rs117267468	111164891	0.89	0.587533376708783	1	0.442785362986439	0.0945245097114754	0.764328042299734	0.0058	0.0068	0.0999	0.0134	0.0336	0.0171	0.0158	0.0247	0.0013	0.0384	0.0374	0.1423	0.0027	0.0378	0.1327	0.0161	0.0144	0.0025	0.0022	0.0168	0.018	0.1236	0.0336	0.1192	0.0382	0.0017
12	rs73194035	111165793	0.89	0.587533376708783	1	0.442785362986439	0.0945245097114754	0.77616128270556	0.0058	0.0068	0.0999	0.0134	0.0336	0.0171	0.0158	0.0247	0.0013	0.0384	0.0374	0.1423	0.0027	0.0378	0.1327	0.0161	0.0144	0.0025	0.0022	0.0168	0.018	0.1236	0.0336	0.1192	0.0382	0.0017
12	rs10774604	111168743	0.89	0.587533376708783	1	0.442785362986439	0.0978423803494685	0.797803450489987	0.0058	0.0068	0.0999	0.0135	0.0336	0.0171	0.0158	0.0246	0.0013	0.0384	0.0374	0.1423	0.0027	0.0378	0.1328	0.0161	0.0145	0.0025	0.0022	0.0168	0.018	0.1236	0.0336	0.1191	0.0382	0.0017
12	rs10400410	111193499	0.88	0.650722301593725	1	0.442785362986439	0.0911082378368441	0.759182303698702	0.0059	0.0068	0.1001	0.0135	0.0339	0.0172	0.0159	0.0246	0.0013	0.0384	0.0374	0.1421	0.0027	0.0377	0.1329	0.0162	0.0146	0.0025	0.0023	0.0167	0.0181	0.1236	0.0335	0.1184	0.038	0.0018
12	rs77338498	111193578	0.88	0.650722301593725	1	0.442785362986439	0.0911568306456518	0.756158928576399	0.0059	0.0068	0.1001	0.0135	0.0339	0.0172	0.0159	0.0246	0.0013	0.0384	0.0374	0.1421	0.0027	0.0377	0.1329	0.0162	0.0146	0.0025	0.0023	0.0167	0.0181	0.1236	0.0335	0.1184	0.038	0.0018
12	rs9668929	111200637	0.88	0.650722301593725	1	0.442785362986439	0.0972084725609871	0.752383405598865	0.0059	0.0068	0.1001	0.0135	0.0339	0.0173	0.016	0.0246	0.0013	0.0384	0.0374	0.142	0.0027	0.0377	0.1329	0.0162	0.0147	0.0025	0.0023	0.0167	0.0181	0.1236	0.0334	0.1184	0.038	0.0019
12	rs78568758	111207287	0.88	0.650722301593725	1	0.442785362986439	0.096501562770021	0.725622138101213	0.0059	0.0068	0.1	0.0135	0.0339	0.0173	0.016	0.0247	0.0013	0.0384	0.0374	0.142	0.0027	0.0376	0.1329	0.0162	0.0147	0.0025	0.0023	0.0167	0.0181	0.1236	0.0334	0.1183	0.0378	0.0019
12	rs11065716	111207445	0.88	0.650722301593725	1	0.442785362986439	0.0976138757939016	0.729068029338685	0.0059	0.0068	0.1	0.0135	0.0339	0.0173	0.016	0.0247	0.0013	0.0384	0.0374	0.142	0.0027	0.0376	0.1329	0.0162	0.0147	0.0025	0.0023	0.0167	0.0181	0.1236	0.0334	0.1183	0.0378	0.0019
12	rs11065719	111212762	0.88	0.650722301593725	1	0.442785362986439	0.0932864945304459	0.710086107020422	0.0059	0.0068	0.1	0.0135	0.0339	0.0174	0.016	0.0246	0.0014	0.0384	0.0374	0.1421	0.0027	0.0376	0.1328	0.0162	0.0148	0.0025	0.0024	0.0167	0.0182	0.1236	0.0334	0.1183	0.0378	0.0019
12	rs113517930	111226383	0.88	0.650722301593725	1	0.442785362986439	0.0702231278516762	0.508042580981229	0.0059	0.0068	0.1	0.0136	0.0339	0.0174	0.0161	0.0246	0.0014	0.0384	0.0375	0.1421	0.0027	0.0373	0.1328	0.0163	0.0148	0.0025	0.0024	0.0166	0.0182	0.1235	0.0332	0.1182	0.0379	0.0019
12	rs850515	111231474	0.88	0.650722301593725	1	0.442785362986439	0.0742631279201296	0.518250518041954	0.0059	0.0068	0.1001	0.0137	0.0339	0.0175	0.0162	0.0246	0.0014	0.0385	0.0375	0.1421	0.0027	0.0371	0.1328	0.0163	0.0149	0.0025	0.0024	0.0166	0.0182	0.1234	0.0332	0.1182	0.0379	0.0019
12	rs117727844	111243466	0.88	0.650722301593725	1	0.442785362986439	0.0688751385608955	0.488055122055751	0.0059	0.0068	0.0999	0.0137	0.0339	0.0175	0.0163	0.0245	0.0014	0.0385	0.0375	0.142	0.0027	0.037	0.1329	0.0164	0.015	0.0026	0.0024	0.0165	0.0182	0.1232	0.0333	0.1182	0.0379	0.0019
12	rs960669	111253884	0.88	0.650722301593725	1	0.442785362986439	0.142108384863436	0.590512313479958	0.0056	0.007	0.0979	0.0145	0.0343	0.0179	0.0171	0.0243	0.0014	0.0387	0.038	0.1409	0.0025	0.0362	0.1331	0.0171	0.0158	0.0028	0.0026	0.0162	0.0186	0.1215	0.0341	0.118	0.038	0.002
12	rs117378411	111254708	0.88	0.650722301593725	1	0.442785362986439	0.134598801105358	0.543990958819691	0.0056	0.007	0.0978	0.0145	0.0343	0.0179	0.0172	0.0243	0.0014	0.0387	0.038	0.1409	0.0025	0.0362	0.1331	0.0171	0.0159	0.0028	0.0026	0.0162	0.0186	0.1215	0.0341	0.118	0.0379	0.002
12	rs2238146	111257563	0.88	0.650722301593725	1	0.442785362986439	0.145193662324464	0.600815099493927	0.0056	0.007	0.0978	0.0145	0.0343	0.018	0.0173	0.0243	0.0014	0.0388	0.0381	0.1407	0.0025	0.0363	0.1332	0.0171	0.0159	0.0028	0.0026	0.0162	0.0186	0.1214	0.0341	0.1179	0.038	0.002
12	rs61942658	111269159	0.89	0.587533376708783	1	0.442785362986439	0.15599989340804	0.511072010681904	0.0056	0.007	0.0974	0.0147	0.0344	0.018	0.0175	0.0242	0.0015	0.0392	0.038	0.1404	0.0025	0.0362	0.1329	0.0172	0.016	0.0028	0.0026	0.0162	0.0186	0.1211	0.0342	0.1179	0.0379	0.002
12	rs117917275	111269276	0.89	0.587533376708783	1	0.442785362986439	0.152813091641958	0.506529578772259	0.0056	0.007	0.0974	0.0147	0.0345	0.018	0.0175	0.0242	0.0015	0.0392	0.038	0.1404	0.0025	0.0362	0.1329	0.0172	0.016	0.0028	0.0026	0.0162	0.0186	0.1211	0.0342	0.1179	0.0379	0.002
12	rs57310633	111274657	0.89	0.587533376708783	1	0.442785362986439	0.144193053776195	0.45645788601567	0.0056	0.007	0.0971	0.0148	0.0346	0.018	0.0177	0.0241	0.0015	0.0394	0.0381	0.1402	0.0025	0.0362	0.1326	0.0173	0.0161	0.0028	0.0026	0.0162	0.0187	0.1209	0.0342	0.1178	0.0379	0.002
12	rs6490098	111274756	0.89	0.587533376708783	1	0.442785362986439	0.147272481048784	0.453916699732508	0.0056	0.007	0.0971	0.0148	0.0346	0.0181	0.0177	0.0241	0.0015	0.0395	0.0381	0.1402	0.0025	0.0361	0.1326	0.0173	0.0161	0.0028	0.0026	0.0162	0.0187	0.1209	0.0342	0.1178	0.0379	0.002
12	rs11065729	111277488	0.89	0.587533376708783	1	0.442785362986439	0.120050897974905	0.310301585774681	0.0056	0.007	0.0969	0.0149	0.0346	0.018	0.0178	0.0241	0.0016	0.0397	0.038	0.1402	0.0025	0.0361	0.1324	0.0174	0.0161	0.0028	0.0026	0.0162	0.0187	0.1207	0.0342	0.1177	0.0379	0.002
12	rs34584785	111281108	0.89	0.587533376708783	1	0.442785362986439	0.112086438962791	0.326031815698004	0.0056	0.0071	0.0962	0.0151	0.0347	0.0184	0.0182	0.0241	0.0016	0.0396	0.038	0.1404	0.0025	0.0362	0.1314	0.0177	0.0164	0.0029	0.0026	0.0163	0.0192	0.1201	0.0343	0.1173	0.0378	0.0021
12	rs12308836	111287959	0.89	0.587533376708783	1	0.442785362986439	0.168958936389848	0.383072416048527	0.0056	0.0072	0.0946	0.0155	0.0351	0.0193	0.0194	0.0241	0.0018	0.0395	0.0382	0.1406	0.0024	0.0362	0.1292	0.0185	0.0173	0.0031	0.0025	0.0163	0.0201	0.1192	0.0345	0.1161	0.0371	0.0022
12	rs16941053	111289927	0.89	0.587533376708783	0.97	0.604552021827049	0.154754100962571	0.372773127643343	0.0056	0.0072	0.0944	0.0156	0.0352	0.0195	0.0195	0.0241	0.0018	0.0394	0.0382	0.1405	0.0023	0.0362	0.129	0.0185	0.0174	0.0031	0.0025	0.0163	0.0203	0.1192	0.0345	0.1159	0.037	0.0022
12	rs79408676	111293851	0.89	0.587533376708783	0.97	0.604552021827049	0.153848727208369	0.375562674584918	0.0057	0.0072	0.094	0.0159	0.0352	0.0197	0.0196	0.0242	0.0018	0.0394	0.0383	0.1404	0.0023	0.0363	0.1287	0.0187	0.0175	0.0032	0.0025	0.0164	0.0205	0.1191	0.0345	0.1155	0.0368	0.0022
12	rs113945414	111296822	0.88	0.650722301593725	0.97	0.604552021827049	0.163355613796788	0.411434010283075	0.0057	0.0073	0.0936	0.0161	0.0353	0.0199	0.0197	0.0242	0.0019	0.0393	0.0383	0.1403	0.0022	0.0364	0.1283	0.0189	0.0177	0.0032	0.0025	0.0164	0.0208	0.119	0.0345	0.1151	0.0366	0.0023
12	rs2283351	111300010	0.88	0.650722301593725	0.97	0.604552021827049	0.221706913879732	0.485333174157101	0.0057	0.0074	0.0932	0.0166	0.0353	0.0203	0.02	0.0243	0.0019	0.0393	0.0384	0.1395	0.0021	0.0367	0.1272	0.0193	0.0183	0.0034	0.0025	0.0166	0.0211	0.1189	0.0345	0.1148	0.0364	0.0023
12	rs2283352	111302072	0.88	0.650722301593725	0.92	0.951254862179695	0.193890587976143	0.501448813953978	0.0057	0.0074	0.0931	0.0166	0.0352	0.0203	0.02	0.0242	0.0019	0.0392	0.0384	0.1394	0.0021	0.0368	0.127	0.0193	0.0185	0.0033	0.0025	0.0165	0.0211	0.1189	0.0342	0.1156	0.0362	0.0023
12	rs4766437	111308669	0.88	0.650722301593725	0.92	0.951254862179695	0.188384238257121	0.462894291416044	0.0056	0.0075	0.0934	0.0168	0.035	0.0202	0.0201	0.0241	0.0019	0.039	0.0381	0.1393	0.002	0.0368	0.1272	0.0194	0.0185	0.0032	0.0024	0.0164	0.0212	0.1194	0.0337	0.1167	0.0357	0.0021
12	rs11612727	111314289	0.88	0.650722301593725	0.91	1.03277310349222	0.208711419650514	0.488872469287129	0.0055	0.0075	0.0934	0.0168	0.035	0.0202	0.0201	0.0241	0.0019	0.039	0.0381	0.1393	0.002	0.0368	0.1272	0.0195	0.0186	0.0031	0.0023	0.0164	0.0212	0.1195	0.0335	0.1171	0.0356	0.0021
12	rs12819646	111319847	0.88	0.650722301593725	0.91	1.03277310349222	0.188271271954255	0.459404968286183	0.0055	0.0075	0.0934	0.0169	0.035	0.0202	0.0201	0.0242	0.0019	0.039	0.038	0.1391	0.0019	0.0368	0.1272	0.0194	0.0186	0.0031	0.0023	0.0163	0.0213	0.1197	0.0335	0.1171	0.0356	0.002
12	rs76161043	111327701	0.88	0.650722301593725	0.91	1.03277310349222	0.162213658219861	0.586089572346961	0.0053	0.0077	0.0928	0.0175	0.0348	0.0199	0.0203	0.025	0.002	0.0382	0.0366	0.138	0.0018	0.0371	0.1278	0.0196	0.0194	0.003	0.0018	0.0158	0.0218	0.1216	0.033	0.1174	0.0355	0.0018
12	rs10849915	111333622	0.88	0.650722301593725	0.91	1.03277310349222	0.182044089343437	0.634732951566175	0.0052	0.0077	0.0928	0.0176	0.0348	0.0199	0.0203	0.025	0.002	0.0382	0.0366	0.138	0.0018	0.0371	0.1278	0.0196	0.0194	0.003	0.0018	0.0158	0.0218	0.1217	0.033	0.1174	0.0355	0.0018
12	rs61940345	111338321	0.88	0.650722301593725	0.91	1.03277310349222	0.199915970823529	0.667315258765785	0.0052	0.0077	0.0929	0.0176	0.0346	0.0199	0.0203	0.0252	0.002	0.0382	0.0365	0.138	0.0018	0.0372	0.1279	0.0196	0.0194	0.003	0.0018	0.0158	0.0218	0.1217	0.0332	0.1173	0.0354	0.0018
12	rs11065756	111338794	0.88	0.650722301593725	0.91	1.03277310349222	0.202968026466833	0.683671653777186	0.0052	0.0077	0.0929	0.0176	0.0346	0.0199	0.0203	0.0252	0.002	0.0382	0.0365	0.138	0.0018	0.0372	0.1279	0.0196	0.0194	0.003	0.0018	0.0158	0.0218	0.1217	0.0332	0.1172	0.0354	0.0018
12	rs118043772	111339477	0.88	0.650722301593725	0.91	1.03277310349222	0.198089580628993	0.671726998887727	0.0052	0.0077	0.0929	0.0176	0.0345	0.0198	0.0203	0.0252	0.002	0.0381	0.0365	0.1381	0.0018	0.0373	0.128	0.0196	0.0194	0.003	0.0018	0.0157	0.0218	0.1216	0.0332	0.1172	0.0353	0.0018
12	rs10774610	111340243	0.88	0.650722301593725	0.91	1.03277310349222	0.200032872416475	0.669667360408525	0.0052	0.0077	0.0929	0.0175	0.0345	0.0198	0.0203	0.0252	0.002	0.0381	0.0365	0.1381	0.0018	0.0373	0.1281	0.0196	0.0194	0.003	0.0018	0.0157	0.0218	0.1216	0.0332	0.1172	0.0353	0.0018
12	rs12810957	111347333	0.88	0.650722301593725	0.91	1.03277310349222	0.209350723874486	0.654559034165071	0.0051	0.0077	0.093	0.0175	0.0345	0.0198	0.0203	0.0253	0.002	0.0381	0.0365	0.1381	0.0018	0.0373	0.128	0.0196	0.0195	0.003	0.0018	0.0158	0.022	0.1216	0.0331	0.1171	0.0352	0.0018
12	rs12231049	111349223	0.88	0.650722301593725	0.91	1.03277310349222	0.205452298693017	0.654266454458388	0.0051	0.0077	0.093	0.0176	0.0345	0.0198	0.0203	0.0253	0.002	0.0381	0.0365	0.1381	0.0019	0.0373	0.128	0.0196	0.0195	0.003	0.0018	0.0158	0.022	0.1216	0.0331	0.1171	0.0352	0.0018
12	rs11065769	111351439	0.88	0.650722301593725	0.91	1.03277310349222	0.196234166492383	0.675113818955142	0.0052	0.0077	0.0929	0.0176	0.0346	0.0197	0.0204	0.0253	0.002	0.0381	0.0365	0.1381	0.0019	0.0373	0.1279	0.0197	0.0196	0.0029	0.0017	0.0158	0.022	0.1216	0.0332	0.117	0.0352	0.0018
12	rs933296	111352848	0.88	0.650722301593725	0.91	1.03277310349222	0.203518608259679	0.650465667323695	0.0052	0.0077	0.0929	0.0176	0.0346	0.0197	0.0204	0.0254	0.002	0.0381	0.0365	0.1382	0.0019	0.0373	0.1279	0.0197	0.0196	0.0029	0.0017	0.0157	0.022	0.1216	0.0332	0.117	0.0352	0.0018
12	rs2233258	111358234	0.89	0.587533376708783	0.91	1.03277310349222	0.139409600552115	0.678062028939665	0.0052	0.0077	0.0934	0.0177	0.0349	0.0198	0.02	0.0259	0.0022	0.0364	0.0361	0.1403	0.002	0.0376	0.1267	0.0194	0.0197	0.0031	0.0017	0.0153	0.0219	0.123	0.0321	0.1174	0.0341	0.0017
12	rs75276787	111359260	0.89	0.587533376708783	0.91	1.03277310349222	0.131224554120737	0.640258328411151	0.0053	0.0077	0.0936	0.0178	0.035	0.0198	0.0198	0.0261	0.0023	0.0356	0.0359	0.1412	0.0021	0.0378	0.1261	0.0193	0.0198	0.0031	0.0018	0.0151	0.0219	0.1237	0.0317	0.1176	0.0336	0.0017
12	rs6489835	111365043	0.89	0.587533376708783	0.91	1.03277310349222	0.138024735310606	0.619235101216194	0.0053	0.0077	0.0938	0.0177	0.0356	0.0198	0.0196	0.0259	0.0024	0.0347	0.0358	0.1423	0.0023	0.0378	0.1254	0.0192	0.0195	0.0032	0.0019	0.015	0.0219	0.1245	0.0311	0.118	0.0334	0.0017
12	rs886125	111365324	0.89	0.587533376708783	0.91	1.03277310349222	0.135248848522847	0.611304124352362	0.0054	0.0077	0.0938	0.0176	0.0356	0.0198	0.0196	0.0259	0.0024	0.0346	0.0358	0.1423	0.0023	0.0378	0.1254	0.0192	0.0196	0.0032	0.0019	0.0149	0.0219	0.1246	0.0311	0.1179	0.0334	0.0017
12	rs1056620	111375172	0.88	0.650722301593725	0.92	0.951254862179695	0.106533468834504	0.628928863780695	0.0055	0.0076	0.094	0.0177	0.0358	0.0197	0.0193	0.0256	0.0023	0.034	0.0358	0.1434	0.0024	0.0379	0.1245	0.0191	0.0193	0.0032	0.002	0.0147	0.0219	0.1257	0.0306	0.1184	0.0336	0.0016
12	rs73195863	111378424	0.88	0.650722301593725	0.93	0.873875650440679	0.106935836634696	0.642151143451059	0.0055	0.0076	0.0941	0.0177	0.0358	0.0197	0.0194	0.0256	0.0023	0.034	0.0358	0.1434	0.0024	0.0379	0.1244	0.0191	0.0193	0.0032	0.002	0.0147	0.0219	0.1256	0.0306	0.1184	0.0336	0.0016
12	rs117346426	111381473	0.88	0.650722301593725	0.92	0.951254862179695	0.107446853615376	0.638657730954377	0.0055	0.0076	0.0942	0.0177	0.0357	0.0197	0.0194	0.0256	0.0023	0.034	0.0357	0.1434	0.0024	0.0379	0.1244	0.0191	0.0192	0.0032	0.002	0.0147	0.0219	0.1257	0.0306	0.1184	0.0336	0.0016
12	rs79009224	111383057	0.89	0.587533376708783	0.92	0.951254862179695	0.107635503829467	0.642005496219721	0.0055	0.0076	0.0943	0.0177	0.0357	0.0197	0.0194	0.0256	0.0023	0.0339	0.0357	0.1434	0.0024	0.0379	0.1244	0.0191	0.0192	0.0032	0.002	0.0147	0.0219	0.1257	0.0306	0.1184	0.0336	0.0016
12	rs73195876	111395118	0.89	0.587533376708783	0.93	0.873875650440679	0.108744575362209	0.633425946368475	0.0055	0.0076	0.0946	0.0176	0.0357	0.0197	0.0194	0.0255	0.0023	0.0339	0.0357	0.1435	0.0024	0.038	0.1244	0.0191	0.0192	0.0032	0.002	0.0147	0.0219	0.1257	0.0306	0.1184	0.0335	0.0016
12	rs116999403	111396762	0.89	0.587533376708783	0.92	0.951254862179695	0.107608541242039	0.615482904557837	0.0055	0.0076	0.0946	0.0176	0.0357	0.0197	0.0194	0.0255	0.0023	0.0339	0.0357	0.1435	0.0024	0.038	0.1244	0.0191	0.0192	0.0032	0.002	0.0147	0.0219	0.126	0.0306	0.1183	0.0335	0.0016
12	rs7961663	111399771	0.89	0.587533376708783	0.92	0.951254862179695	0.101700202510599	0.629653692671929	0.0055	0.0076	0.0949	0.0176	0.0357	0.0197	0.0194	0.0255	0.0023	0.0338	0.0356	0.1435	0.0024	0.0379	0.1244	0.0192	0.0192	0.0032	0.002	0.0147	0.0218	0.1261	0.0305	0.1182	0.0335	0.0016
12	rs16941154	111416870	0.88	0.650722301593725	0.92	0.951254862179695	0.0565859338684254	0.545531196764305	0.0057	0.0075	0.0955	0.0176	0.036	0.0188	0.0189	0.0252	0.0023	0.0333	0.0351	0.1444	0.0024	0.0381	0.1241	0.0196	0.0187	0.0032	0.002	0.0144	0.0215	0.1266	0.0301	0.1192	0.0339	0.0016
12	rs7968960	111426615	0.88	0.650722301593725	0.92	0.951254862179695	0.0552768605167749	0.526981163033203	0.0058	0.0075	0.0955	0.0175	0.0362	0.0186	0.0188	0.0251	0.0022	0.0332	0.035	0.1447	0.0025	0.0383	0.124	0.0197	0.0185	0.0032	0.002	0.0143	0.0214	0.1266	0.03	0.1193	0.034	0.0016
12	rs75218626	111429783	0.88	0.650722301593725	0.92	0.951254862179695	0.058715798302275	0.524621674245552	0.0058	0.0075	0.0955	0.0175	0.0362	0.0185	0.0188	0.0251	0.0022	0.0332	0.0351	0.1449	0.0025	0.0383	0.1239	0.0197	0.0185	0.0032	0.002	0.0143	0.0213	0.1267	0.03	0.1193	0.0341	0.0016
12	rs7304705	111438001	0.88	0.650722301593725	0.92	0.951254862179695	0.0649524396179285	0.57343673020212	0.0058	0.0075	0.0955	0.0176	0.0362	0.0184	0.0188	0.0251	0.0022	0.0332	0.0351	0.1449	0.0025	0.0383	0.1239	0.0197	0.0185	0.0032	0.002	0.0143	0.0213	0.1267	0.0299	0.1193	0.0342	0.0016
12	rs11065791	111460000	0.88	0.650722301593725	0.92	0.951254862179695	0.0425474534843009	0.527536721652744	0.0058	0.0075	0.0955	0.0176	0.0363	0.0184	0.0188	0.025	0.0021	0.0332	0.0351	0.1447	0.0024	0.0383	0.1238	0.0197	0.019	0.0032	0.0019	0.0143	0.0212	0.1269	0.0298	0.1194	0.0342	0.0016
12	rs56024853	111487956	0.88	0.650722301593725	0.92	0.951254862179695	0.0342360109744614	0.527397818276271	0.0058	0.0075	0.0954	0.0176	0.0363	0.0183	0.0187	0.0249	0.002	0.0331	0.0352	0.1445	0.0024	0.0384	0.1237	0.0196	0.0196	0.0032	0.0019	0.0143	0.0211	0.1271	0.0297	0.1196	0.0343	0.0016
12	rs76643428	111490653	0.88	0.650722301593725	0.92	0.951254862179695	0.0371535028918456	0.532125650615653	0.0059	0.0075	0.0954	0.0176	0.0363	0.0182	0.0187	0.0249	0.002	0.0331	0.0352	0.1445	0.0024	0.0384	0.1237	0.0196	0.0196	0.0032	0.0019	0.0143	0.0211	0.1272	0.0296	0.1196	0.0343	0.0016
12	rs56007912	111503495	0.88	0.650722301593725	0.93	0.873875650440679	0.035001262626314	0.522126286451993	0.0059	0.0074	0.0954	0.0176	0.0363	0.0182	0.0187	0.0248	0.002	0.0331	0.0352	0.1445	0.0024	0.0384	0.1237	0.0195	0.0197	0.0032	0.0018	0.0143	0.021	0.1273	0.0296	0.1198	0.0344	0.0016
12	rs4378452	111504033	0.88	0.650722301593725	0.93	0.873875650440679	0.0352848126666353	0.526703438630569	0.0059	0.0074	0.0954	0.0176	0.0363	0.0182	0.0187	0.0248	0.002	0.0331	0.0352	0.1445	0.0024	0.0384	0.1237	0.0195	0.0197	0.0032	0.0018	0.0143	0.021	0.1273	0.0296	0.1198	0.0344	0.0016
12	rs77494298	111515309	0.88	0.650722301593725	0.93	0.873875650440679	0.0319379813872469	0.518665431578416	0.0059	0.0074	0.0954	0.0176	0.0364	0.0181	0.0187	0.0248	0.002	0.033	0.0353	0.1445	0.0023	0.0385	0.1236	0.0195	0.0197	0.0032	0.0018	0.0142	0.0209	0.1274	0.0296	0.12	0.0345	0.0016
12	rs139760108	111519644	0.88	0.650722301593725	0.93	0.873875650440679	0.0336447687434897	0.538119983423654	0.0059	0.0074	0.0952	0.0176	0.0364	0.0181	0.0187	0.0247	0.002	0.0329	0.0353	0.1445	0.0023	0.0385	0.1236	0.0194	0.0197	0.0032	0.0018	0.0142	0.0209	0.1275	0.0295	0.1202	0.0346	0.0016
12	rs16941230	111522000	0.88	0.650722301593725	0.93	0.873875650440679	0.0369129164494519	0.591654959917611	0.0059	0.0074	0.0952	0.0176	0.0364	0.018	0.0187	0.0247	0.002	0.0329	0.0354	0.1446	0.0023	0.0385	0.1236	0.0194	0.0197	0.0032	0.0018	0.0142	0.0209	0.1275	0.0295	0.1203	0.0346	0.0016
12	rs7314285	111522026	0.88	0.650722301593725	0.93	0.873875650440679	0.0399141305707836	0.595086069698744	0.0059	0.0074	0.0953	0.0176	0.0364	0.0181	0.0187	0.0247	0.002	0.0332	0.0356	0.1447	0.0023	0.0377	0.1236	0.0194	0.0197	0.0032	0.0018	0.0142	0.0209	0.1275	0.0295	0.1204	0.0346	0.0015
12	rs12297156	111542948	0.89	0.587533376708783	0.93	0.873875650440679	0.031030905753154	0.598092177024225	0.0059	0.0072	0.0954	0.0176	0.0364	0.0179	0.0187	0.0248	0.002	0.033	0.0359	0.1448	0.0022	0.0377	0.1233	0.0193	0.0198	0.0031	0.0017	0.0142	0.0207	0.1276	0.0296	0.1209	0.0349	0.0015
12	rs10774613	111546165	0.89	0.587533376708783	0.93	0.873875650440679	0.0272694127388082	0.504605596877098	0.0058	0.0072	0.0953	0.0176	0.0364	0.0178	0.0186	0.0248	0.002	0.0329	0.0359	0.1448	0.0022	0.0377	0.1233	0.0194	0.0198	0.0031	0.0017	0.0142	0.0206	0.1276	0.0295	0.1209	0.0349	0.0014
12	rs78286750	111553880	0.89	0.587533376708783	0.93	0.873875650440679	0.02614320520263	0.527120038964422	0.0058	0.0071	0.0952	0.0176	0.0365	0.0178	0.0186	0.0247	0.002	0.0329	0.036	0.1448	0.0021	0.0377	0.1232	0.0194	0.0198	0.0031	0.0017	0.0142	0.0206	0.1277	0.0295	0.121	0.035	0.0014
12	rs4766536	111564633	0.89	0.587533376708783	0.93	0.873875650440679	0.0309836721650001	0.529204274829661	0.0057	0.0071	0.0952	0.0176	0.0366	0.0178	0.0186	0.0246	0.002	0.0329	0.0359	0.1449	0.0021	0.0377	0.1232	0.0195	0.0198	0.0031	0.0016	0.0143	0.0207	0.1278	0.0294	0.1213	0.0351	0.0014
12	rs78721334	111574354	0.89	0.587533376708783	0.93	0.873875650440679	0.0322282467824578	0.519357139682477	0.0057	0.007	0.0953	0.0176	0.0365	0.0177	0.0186	0.0245	0.002	0.0329	0.0359	0.145	0.002	0.0376	0.1234	0.0195	0.0197	0.003	0.0016	0.0143	0.0207	0.1279	0.0293	0.1215	0.0352	0.0013
12	rs16941264	111578993	0.89	0.587533376708783	0.93	0.873875650440679	0.0366601371615232	0.50570478752156	0.0057	0.0069	0.0953	0.0176	0.0365	0.0177	0.0185	0.0245	0.002	0.0329	0.0359	0.145	0.002	0.0376	0.1234	0.0195	0.0197	0.003	0.0015	0.0143	0.0207	0.128	0.0293	0.1217	0.0353	0.0012
12	rs16941268	111579226	0.89	0.587533376708783	0.93	0.873875650440679	0.0360793654746402	0.494740372756423	0.0057	0.0069	0.0953	0.0176	0.0365	0.0177	0.0185	0.0245	0.002	0.0329	0.0359	0.145	0.002	0.0376	0.1234	0.0195	0.0197	0.003	0.0015	0.0143	0.0207	0.128	0.0293	0.1217	0.0353	0.0012
12	rs4766540	111586426	0.89	0.587533376708783	0.94	0.800578923638966	0.0517900159181635	0.530873141200449	0.0055	0.0067	0.0957	0.0175	0.0368	0.0173	0.0183	0.0237	0.002	0.0329	0.0358	0.1454	0.0017	0.0375	0.1234	0.0193	0.0196	0.0031	0.0013	0.0144	0.021	0.1283	0.0295	0.1223	0.0358	0.0011
12	rs78811383	111586962	0.89	0.587533376708783	0.94	0.800578923638966	0.050424467874152	0.520879712721564	0.0055	0.0067	0.0957	0.0174	0.0368	0.0173	0.0183	0.0237	0.002	0.0329	0.0358	0.1454	0.0017	0.0375	0.1234	0.0193	0.0196	0.0031	0.0013	0.0144	0.021	0.1284	0.0295	0.1223	0.0358	0.0011
12	rs75415884	111598014	0.89	0.587533376708783	0.94	0.800578923638966	0.0552417634247205	0.526981163033203	0.0055	0.0067	0.0962	0.0174	0.0368	0.0172	0.0182	0.0236	0.002	0.033	0.0355	0.1456	0.0017	0.0376	0.1233	0.0193	0.0195	0.0031	0.0013	0.0144	0.021	0.1285	0.0294	0.1223	0.0358	0.0011
12	rs74609289	111602684	0.89	0.587533376708783	0.94	0.800578923638966	0.0575901952205312	0.538119983423654	0.0055	0.0067	0.0963	0.0173	0.0368	0.0172	0.0182	0.0236	0.002	0.0331	0.0355	0.1456	0.0018	0.0376	0.1232	0.0192	0.0195	0.0031	0.0013	0.0144	0.021	0.1285	0.0294	0.1223	0.0358	0.0011
12	rs58457027	111606036	0.89	0.587533376708783	0.94	0.800578923638966	0.0584421474544589	0.553951344353236	0.0055	0.0067	0.0964	0.0173	0.0368	0.0172	0.0181	0.0236	0.002	0.0331	0.0354	0.1456	0.0018	0.0376	0.1232	0.0192	0.0195	0.0031	0.0013	0.0144	0.0211	0.1285	0.0294	0.1223	0.0358	0.0011
12	rs118169009	111615151	0.89	0.587533376708783	0.94	0.800578923638966	0.057608235370751	0.574145791190466	0.0055	0.0066	0.0965	0.0173	0.0368	0.0172	0.0181	0.0235	0.002	0.0331	0.0352	0.1457	0.0018	0.0376	0.1232	0.0192	0.0194	0.0031	0.0013	0.0144	0.0211	0.1286	0.0294	0.1224	0.0358	0.0011
12	rs916683	111616207	0.89	0.587533376708783	0.94	0.800578923638966	0.0605991823977443	0.594513888478932	0.0055	0.0066	0.0966	0.0173	0.0368	0.0172	0.0181	0.0235	0.002	0.0332	0.0351	0.1457	0.0018	0.0376	0.1232	0.0192	0.0194	0.0031	0.0013	0.0144	0.0211	0.1286	0.0294	0.1224	0.0358	0.0011
12	rs75553577	111618333	0.89	0.587533376708783	0.94	0.800578923638966	0.0481175007656441	0.523096360519888	0.0055	0.0066	0.0966	0.0172	0.0369	0.0171	0.018	0.0235	0.002	0.0332	0.035	0.1456	0.0019	0.0377	0.123	0.0191	0.0194	0.0031	0.0013	0.0145	0.0212	0.1286	0.0294	0.1226	0.0359	0.0011
12	rs73197957	111631835	0.89	0.587533376708783	0.94	0.800578923638966	0.0511708148365153	0.501585960537479	0.0056	0.0065	0.0977	0.0167	0.0374	0.0161	0.0171	0.023	0.002	0.0332	0.0353	0.145	0.0021	0.0377	0.1214	0.0184	0.02	0.0032	0.0014	0.0146	0.0218	0.1279	0.0292	0.1247	0.0366	0.0012
12	rs117856790	111637151	0.89	0.587533376708783	0.94	0.800578923638966	0.0431681795278919	0.442992649643757	0.0056	0.0064	0.0977	0.0167	0.0379	0.016	0.017	0.0229	0.002	0.0332	0.0354	0.1448	0.0021	0.0378	0.1211	0.0183	0.0199	0.0032	0.0014	0.0146	0.0219	0.1278	0.0291	0.125	0.0367	0.0013
12	rs118185626	111644587	0.89	0.587533376708783	0.94	0.800578923638966	0.04480790693285	0.399764161304898	0.0056	0.0064	0.0977	0.0166	0.0384	0.0159	0.0169	0.0227	0.002	0.0332	0.0356	0.1446	0.0022	0.0378	0.1207	0.0183	0.0199	0.0032	0.0014	0.0145	0.0219	0.1277	0.029	0.1253	0.0369	0.0013
12	rs3809291	111645043	0.89	0.587533376708783	0.94	0.800578923638966	0.0505566125689379	0.436763289897696	0.0056	0.0064	0.0977	0.0166	0.0384	0.0159	0.0169	0.0227	0.002	0.0332	0.0356	0.1446	0.0022	0.0378	0.1207	0.0183	0.0199	0.0032	0.0014	0.0145	0.0219	0.1277	0.029	0.1254	0.0369	0.0013
12	rs73197967	111648172	0.89	0.587533376708783	0.94	0.800578923638966	0.0523295838799215	0.438616383828987	0.0056	0.0063	0.0977	0.0165	0.0385	0.0158	0.0167	0.0226	0.0021	0.0332	0.0357	0.1446	0.0023	0.0378	0.1208	0.0182	0.0199	0.0032	0.0014	0.0145	0.022	0.128	0.029	0.1255	0.037	0.0013
12	rs4766558	111664061	0.89	0.587533376708783	0.94	0.800578923638966	0.0687129024867339	0.454050353167026	0.0057	0.0062	0.0979	0.0158	0.0391	0.0152	0.0162	0.0221	0.0022	0.033	0.0361	0.1442	0.0023	0.038	0.1209	0.0176	0.0196	0.0032	0.0015	0.0146	0.0218	0.1286	0.0288	0.1269	0.0374	0.0013
12	rs74409896	111671573	0.89	0.587533376708783	0.95	0.731303845289611	0.0603197415390526	0.417825945837008	0.0056	0.0062	0.098	0.0157	0.0392	0.0153	0.016	0.022	0.0022	0.0331	0.0361	0.1442	0.0024	0.0381	0.1207	0.0175	0.0196	0.0032	0.0015	0.0146	0.0218	0.1285	0.0287	0.1272	0.0375	0.0013
12	rs73197980	111674121	0.89	0.587533376708783	0.95	0.731303845289611	0.0612733301335838	0.421752534991951	0.0056	0.0062	0.098	0.0157	0.0392	0.0153	0.016	0.022	0.0022	0.0331	0.036	0.1442	0.0024	0.0381	0.1207	0.0174	0.0195	0.0032	0.0015	0.0146	0.0218	0.1285	0.0287	0.1273	0.0375	0.0013
12	rs6490029	111698457	0.9	0.528487958927512	0.95	0.731303845289611	0.0804766081662448	0.359164633651009	0.0052	0.0062	0.0981	0.0155	0.0401	0.0153	0.0154	0.0212	0.0023	0.0332	0.0357	0.1447	0.003	0.0381	0.1208	0.0165	0.0195	0.0032	0.0017	0.0146	0.022	0.1271	0.0286	0.1284	0.0382	0.0013
12	rs4766567	111707556	0.9	0.528487958927512	0.96	0.665984986819169	0.088866745170763	0.302762128271929	0.0052	0.0062	0.0984	0.0153	0.0404	0.0156	0.0153	0.0211	0.0024	0.033	0.0355	0.1438	0.0032	0.038	0.121	0.0161	0.0194	0.0033	0.002	0.0147	0.0222	0.1268	0.0286	0.1288	0.0383	0.0015
12	rs1265565	111715197	0.9	0.528487958927512	0.96	0.665984986819169	0.0770455803580835	0.426608961834101	0.0053	0.0062	0.098	0.0152	0.0408	0.0157	0.0155	0.0211	0.0024	0.0331	0.0352	0.1436	0.0035	0.0379	0.1207	0.016	0.0194	0.0033	0.0021	0.0149	0.0221	0.1267	0.0287	0.1286	0.0384	0.0017
12	rs1265566	111716376	0.9	0.528487958927512	0.96	0.665984986819169	0.089153983888124	0.489144996435761	0.0054	0.0063	0.0982	0.0153	0.0406	0.0157	0.0154	0.0212	0.0024	0.0331	0.0349	0.1437	0.0035	0.0376	0.121	0.016	0.0195	0.0034	0.0021	0.0147	0.0221	0.1268	0.0288	0.1287	0.0384	0.0017
12	rs11611512	111718382	0.9	0.528487958927512	0.96	0.665984986819169	0.0798050296895221	0.469354217380389	0.0054	0.0063	0.0987	0.0152	0.0402	0.0157	0.0153	0.0211	0.0024	0.033	0.035	0.1436	0.0035	0.0375	0.1211	0.0159	0.0195	0.0033	0.0021	0.0147	0.0221	0.1268	0.0288	0.1289	0.0383	0.0016
12	rs4766568	111724699	0.9	0.528487958927512	0.96	0.665984986819169	0.078097821321778	0.513278090078321	0.0054	0.0063	0.0991	0.015	0.0403	0.0157	0.0152	0.0209	0.0023	0.0329	0.0352	0.1436	0.0035	0.0374	0.1214	0.0156	0.0195	0.0033	0.0021	0.0146	0.022	0.127	0.0287	0.1293	0.0384	0.0016
12	rs144303972	111731276	0.9	0.528487958927512	0.97	0.604552021827049	0.0603569509569754	0.484109577421359	0.0055	0.0061	0.0991	0.0148	0.0404	0.0155	0.0148	0.0208	0.002	0.0326	0.0354	0.1436	0.0036	0.0374	0.122	0.0152	0.0192	0.0034	0.0021	0.0143	0.0218	0.1277	0.0285	0.1306	0.0384	0.0017
12	rs11065854	111736078	0.9	0.528487958927512	0.97	0.604552021827049	0.0520930608230234	0.495697307837316	0.0055	0.006	0.0991	0.0145	0.0405	0.0153	0.0145	0.0207	0.0019	0.0326	0.0355	0.1436	0.0036	0.0374	0.1223	0.0149	0.0191	0.0034	0.0021	0.0142	0.0218	0.128	0.0283	0.1312	0.0384	0.0017
12	rs12231269	111738364	0.9	0.528487958927512	0.97	0.604552021827049	0.0483256744680568	0.451646180523483	0.0055	0.0059	0.0991	0.0144	0.0405	0.0153	0.0145	0.0207	0.0019	0.0327	0.0356	0.1436	0.0036	0.0373	0.1224	0.0149	0.019	0.0034	0.0021	0.0141	0.0217	0.1281	0.0282	0.1314	0.0384	0.0017
12	rs3809277	111743047	0.9	0.528487958927512	0.97	0.604552021827049	0.0458830158772409	0.578688798199713	0.0055	0.0059	0.0994	0.0141	0.0405	0.0153	0.0146	0.0206	0.0018	0.0327	0.0355	0.1436	0.0036	0.0374	0.1227	0.0148	0.0189	0.0035	0.0021	0.0141	0.0217	0.1282	0.0281	0.1316	0.0385	0.0017
12	rs10849931	111753808	0.9	0.528487958927512	0.97	0.604552021827049	0.0477029752188992	0.600098255123562	0.0055	0.0059	0.0995	0.0141	0.0405	0.0152	0.0145	0.0205	0.0018	0.0327	0.0356	0.1437	0.0035	0.0374	0.123	0.0147	0.0188	0.0035	0.0021	0.0141	0.0216	0.1281	0.028	0.1317	0.0385	0.0017
12	rs7970490	111756438	0.9	0.528487958927512	0.98	0.546929419532092	0.0560527656835669	0.63880320129499	0.0056	0.0059	0.0991	0.0141	0.0405	0.0152	0.0143	0.0205	0.0018	0.0327	0.0356	0.1441	0.0034	0.037	0.1236	0.0147	0.0189	0.0035	0.0021	0.0141	0.0216	0.1282	0.028	0.132	0.0386	0.0017
12	rs10849933	111757647	0.9	0.528487958927512	0.98	0.546929419532092	0.0482615562747403	0.596946566726512	0.0055	0.0058	0.0991	0.0142	0.0404	0.0152	0.0143	0.0205	0.0018	0.0327	0.0356	0.1441	0.0033	0.037	0.1235	0.0147	0.0189	0.0035	0.0021	0.0141	0.0215	0.1283	0.0278	0.132	0.0386	0.0017
12	rs79592135	111766316	0.9	0.528487958927512	0.98	0.546929419532092	0.0531118023353218	0.579825901361674	0.0055	0.0058	0.0991	0.0146	0.0404	0.0152	0.0142	0.0203	0.0018	0.0322	0.0355	0.1448	0.0031	0.0372	0.1229	0.0145	0.0194	0.0037	0.002	0.0142	0.0213	0.1288	0.0275	0.1324	0.0385	0.0015
12	rs73199874	111767419	0.9	0.528487958927512	0.98	0.546929419532092	0.0585332701374889	0.589655676375387	0.0054	0.0058	0.0991	0.0145	0.0404	0.0152	0.0142	0.0202	0.0018	0.0322	0.0355	0.1448	0.0031	0.0372	0.1229	0.0146	0.0194	0.0037	0.002	0.0142	0.0213	0.1288	0.0275	0.1326	0.0385	0.0015
12	rs17627481	111777482	0.9	0.528487958927512	1	0.442785362986439	0.0741779058945424	0.550439091075101	0.0053	0.0057	0.0985	0.0145	0.0403	0.0152	0.0138	0.0202	0.0017	0.0323	0.0357	0.1457	0.0029	0.0371	0.124	0.0147	0.0198	0.0041	0.0017	0.0141	0.0212	0.1282	0.027	0.133	0.0384	0.0013
12	rs7297186	111778178	0.9	0.528487958927512	1	0.442785362986439	0.0849534403156179	0.631829350274325	0.0053	0.0057	0.0985	0.0145	0.0403	0.0152	0.0138	0.0202	0.0017	0.0323	0.0357	0.1457	0.0029	0.0371	0.124	0.0148	0.0199	0.0041	0.0017	0.0142	0.0212	0.1281	0.027	0.133	0.0384	0.0013
12	rs61745424	111785515	0.9	0.528487958927512	1.01	0.39608418712213	0.0922789902828764	0.571594166738508	0.0052	0.0057	0.0984	0.0145	0.0404	0.0151	0.0137	0.0202	0.0017	0.0323	0.0358	0.1453	0.0029	0.0372	0.124	0.0147	0.0197	0.0041	0.0017	0.0145	0.0218	0.128	0.027	0.1329	0.0383	0.0013
12	rs73199884	111791185	0.9	0.528487958927512	1.01	0.39608418712213	0.0938052082823134	0.526703438630569	0.0052	0.0057	0.0984	0.0144	0.0404	0.0151	0.0137	0.0202	0.0017	0.0324	0.0358	0.1453	0.0029	0.0372	0.124	0.0147	0.0196	0.0041	0.0017	0.0146	0.0219	0.128	0.027	0.1329	0.0383	0.0013
12	rs10849937	111792427	0.9	0.528487958927512	1.01	0.39608418712213	0.0992973619338258	0.550719869051813	0.0052	0.0057	0.0984	0.0144	0.0404	0.0151	0.0137	0.0202	0.0017	0.0324	0.0358	0.1453	0.0029	0.0372	0.124	0.0147	0.0196	0.0041	0.0017	0.0146	0.0219	0.128	0.027	0.1329	0.0383	0.0013
12	rs1344450	111797736	0.9	0.528487958927512	1.01	0.39608418712213	0.0811743702304277	0.401573417502312	0.0052	0.0056	0.0983	0.0146	0.0404	0.0151	0.0136	0.0202	0.0016	0.0324	0.0358	0.1454	0.0023	0.0372	0.1241	0.0147	0.0195	0.0041	0.0012	0.0146	0.0219	0.128	0.027	0.1335	0.0384	0.0013
12	rs3809272	111800258	0.9	0.528487958927512	1.01	0.39608418712213	0.077001936445817	0.397828169227205	0.0052	0.0056	0.0982	0.0146	0.0404	0.0151	0.0135	0.0203	0.0016	0.0325	0.0359	0.1454	0.0023	0.0372	0.1241	0.0148	0.0195	0.0042	0.0012	0.0147	0.0219	0.128	0.0269	0.1335	0.0385	0.0013
12	rs10774622	111833348	0.9	0.528487958927512	1.01	0.39608418712213	0.135279850161113	0.393320952643982	0.0051	0.0055	0.0975	0.0146	0.0407	0.0143	0.0127	0.0207	0.0013	0.0332	0.0355	0.1455	0.0017	0.0377	0.1235	0.0146	0.019	0.0044	9e-04	0.0152	0.0222	0.1276	0.0267	0.1347	0.0406	9e-04
12	rs116869429	111863516	0.9	0.528487958927512	1.01	0.39608418712213	0.143678223583479	0.236218764368775	0.0051	0.0055	0.0962	0.0149	0.0409	0.0141	0.0123	0.0208	0.0011	0.0339	0.0358	0.1436	0.0013	0.0384	0.1226	0.0146	0.0181	0.0044	7e-04	0.0158	0.0222	0.1289	0.0264	0.1356	0.0421	8e-04
12	rs12371484	111872722	0.9	0.528487958927512	1.01	0.39608418712213	0.143710368303555	0.229188496529739	0.0051	0.0055	0.0961	0.0149	0.0409	0.0141	0.0123	0.0208	0.0011	0.0339	0.0358	0.1436	0.0013	0.0384	0.1225	0.0146	0.0181	0.0044	7e-04	0.0158	0.0222	0.129	0.0264	0.1356	0.0421	8e-04
12	rs112564165	111882600	0.9	0.528487958927512	1.01	0.39608418712213	0.146425840381291	0.216408881536101	0.0051	0.0055	0.0961	0.0149	0.0409	0.0141	0.0123	0.0209	0.0011	0.034	0.0358	0.1435	0.0013	0.0384	0.1225	0.0146	0.018	0.0044	7e-04	0.0157	0.0222	0.129	0.0264	0.1357	0.0423	8e-04
12	rs3184504	111884608	0.9	0.528487958927512	1.01	0.39608418712213	0.149434684327827	0.224612420923596	0.0051	0.0055	0.0961	0.0149	0.0409	0.0141	0.0123	0.0209	0.0011	0.034	0.0358	0.1434	0.0013	0.0385	0.1225	0.0146	0.018	0.0044	7e-04	0.0157	0.0222	0.129	0.0264	0.1357	0.0423	8e-04
12	rs10774625	111910219	0.89	0.587533376708783	1.01	0.39608418712213	0.185385098525039	0.328716419914154	0.0051	0.0056	0.0959	0.0149	0.041	0.014	0.0122	0.0209	0.001	0.0341	0.036	0.1432	0.0013	0.0386	0.1223	0.0146	0.0178	0.0046	7e-04	0.0158	0.0222	0.1292	0.0263	0.1358	0.0425	8e-04
12	rs117666960	111911494	0.89	0.587533376708783	1.01	0.39608418712213	0.185571735384781	0.326031815698004	0.0051	0.0056	0.0959	0.0149	0.041	0.014	0.0122	0.0209	0.001	0.0341	0.036	0.1432	0.0013	0.0386	0.1223	0.0146	0.0178	0.0046	7e-04	0.0158	0.0222	0.1292	0.0263	0.1358	0.0425	8e-04
12	rs17805591	111923455	0.89	0.587533376708783	1.02	0.35283343175317	0.185161276746129	0.345701403819056	0.0052	0.0055	0.0958	0.0149	0.041	0.014	0.0122	0.0209	0.001	0.0341	0.036	0.1432	0.0013	0.0387	0.1223	0.0146	0.0178	0.0046	6e-04	0.0158	0.0222	0.1291	0.0263	0.1358	0.0426	8e-04
12	rs1029388	111926901	0.89	0.587533376708783	1.02	0.35283343175317	0.186132293473229	0.350546110054238	0.0052	0.0055	0.0958	0.0149	0.041	0.014	0.0122	0.0209	0.001	0.0341	0.036	0.1432	0.0013	0.0387	0.1223	0.0146	0.0178	0.0046	6e-04	0.0158	0.0222	0.1292	0.0263	0.1358	0.0426	8e-04
12	rs4041274	111934921	0.89	0.587533376708783	1.02	0.35283343175317	0.184751340435885	0.345205609135488	0.0052	0.0055	0.0958	0.0149	0.041	0.014	0.0122	0.0209	0.001	0.0341	0.036	0.1432	0.0013	0.0387	0.1224	0.0146	0.0178	0.0046	6e-04	0.0158	0.0222	0.1292	0.0263	0.1358	0.0426	8e-04
12	rs61944384	111952215	0.89	0.587533376708783	1.02	0.35283343175317	0.205650195975533	0.410913404832249	0.0052	0.0055	0.0958	0.0149	0.041	0.014	0.0122	0.0209	0.001	0.0341	0.036	0.1433	0.0012	0.0388	0.1223	0.0146	0.0179	0.0046	6e-04	0.0159	0.0223	0.1291	0.0262	0.1356	0.0426	8e-04
12	rs16941541	111953704	0.89	0.587533376708783	1.02	0.35283343175317	0.204227740789905	0.4080532925947	0.0052	0.0055	0.0958	0.0149	0.0411	0.014	0.0122	0.0209	0.001	0.0341	0.0361	0.1433	0.0012	0.0388	0.1223	0.0146	0.0179	0.0046	6e-04	0.0159	0.0223	0.1291	0.0262	0.1356	0.0427	8e-04
12	rs657197	111965658	0.89	0.587533376708783	1.02	0.35283343175317	0.19561790404603	0.403643883507069	0.0052	0.0055	0.0958	0.0149	0.0411	0.014	0.0122	0.0209	0.001	0.0341	0.0361	0.1433	0.0012	0.0388	0.1224	0.0146	0.0178	0.0045	6e-04	0.0159	0.0223	0.1291	0.0262	0.1356	0.0427	8e-04
12	rs7969300	111993712	0.9	0.528487958927512	1.02	0.35283343175317	0.184863089446444	0.378103684830662	0.0052	0.0055	0.0957	0.0149	0.041	0.0138	0.0123	0.0209	0.001	0.0341	0.0362	0.1433	0.0012	0.0391	0.1223	0.0145	0.0177	0.0045	6e-04	0.0159	0.0223	0.1291	0.0262	0.1356	0.0427	8e-04
12	rs80091843	111998206	0.9	0.528487958927512	1.02	0.35283343175317	0.185310473998376	0.377976520300488	0.0052	0.0055	0.0957	0.0149	0.041	0.0138	0.0123	0.0209	0.001	0.0341	0.0362	0.1433	0.0011	0.0392	0.1223	0.0145	0.0177	0.0045	6e-04	0.0159	0.0223	0.1291	0.0262	0.1356	0.0427	8e-04
12	rs653178	112007756	0.9	0.528487958927512	1.02	0.35283343175317	0.182302691577962	0.360418639253829	0.0052	0.0055	0.0957	0.0149	0.041	0.0137	0.0123	0.0209	0.001	0.0341	0.0362	0.1432	0.0011	0.0392	0.1223	0.0145	0.0177	0.0045	6e-04	0.0159	0.0223	0.1291	0.0262	0.1356	0.0427	8e-04
12	rs117800259	112015380	0.9	0.528487958927512	1.02	0.35283343175317	0.175105671377497	0.334350420088052	0.0052	0.0055	0.0957	0.0149	0.041	0.0137	0.0123	0.021	0.001	0.0341	0.0362	0.1432	0.0011	0.0392	0.1223	0.0145	0.0177	0.0045	6e-04	0.0159	0.0223	0.1291	0.0262	0.1356	0.0427	8e-04
12	rs74428042	112056680	0.9	0.528487958927512	1.02	0.35283343175317	0.180607177627508	0.288909309296894	0.0052	0.0055	0.0956	0.0148	0.0408	0.013	0.0128	0.0213	0.001	0.0342	0.0367	0.1425	0.0012	0.0398	0.1219	0.0144	0.0175	0.0045	5e-04	0.0159	0.0224	0.1291	0.0261	0.1363	0.0427	7e-04
12	rs11065987	112072424	0.9	0.528487958927512	1.02	0.35283343175317	0.19057588901061	0.277226858718505	0.0052	0.0055	0.0956	0.0148	0.0407	0.0128	0.013	0.0214	0.001	0.0342	0.0368	0.1423	0.0013	0.0399	0.1219	0.0144	0.0174	0.0045	5e-04	0.0159	0.0224	0.129	0.0261	0.1364	0.0427	7e-04
12	rs73203613	112080669	0.9	0.528487958927512	1.02	0.35283343175317	0.190537978917413	0.284218648692039	0.0052	0.0055	0.0956	0.0148	0.0407	0.0128	0.013	0.0214	0.001	0.0342	0.0368	0.1423	0.0013	0.0399	0.1218	0.0144	0.0174	0.0045	5e-04	0.0159	0.0224	0.129	0.0262	0.1364	0.0427	7e-04
12	rs6416335	112081291	0.9	0.528487958927512	1.03	0.312927433563081	0.188610287406298	0.286209319573421	0.0052	0.0055	0.0956	0.0148	0.0407	0.0128	0.013	0.0214	0.001	0.0342	0.0368	0.1423	0.0013	0.0399	0.1218	0.0144	0.0174	0.0045	5e-04	0.0159	0.0224	0.129	0.0262	0.1364	0.0427	7e-04
12	rs17685230	112091244	0.9	0.528487958927512	1.03	0.312927433563081	0.198360992299417	0.36167388691538	0.0052	0.0055	0.0956	0.0148	0.0407	0.0127	0.013	0.0214	0.001	0.0342	0.0368	0.1423	0.0013	0.0399	0.1218	0.0144	0.0174	0.0045	5e-04	0.0159	0.0224	0.129	0.0262	0.1364	0.0428	7e-04
12	rs17628828	112091356	0.9	0.528487958927512	1.03	0.312927433563081	0.19882676120494	0.365950976306509	0.0052	0.0055	0.0956	0.0148	0.0407	0.0127	0.013	0.0214	0.001	0.0342	0.0368	0.1423	0.0013	0.0399	0.1218	0.0144	0.0174	0.0045	5e-04	0.0159	0.0224	0.129	0.0262	0.1364	0.0428	7e-04
12	rs3742001	112103148	0.9	0.528487958927512	1.03	0.312927433563081	0.205294058452158	0.366329049900992	0.0052	0.0055	0.0956	0.0148	0.0407	0.0127	0.013	0.0214	0.001	0.0342	0.0368	0.1422	0.0013	0.0399	0.1218	0.0144	0.0174	0.0045	5e-04	0.0159	0.0224	0.129	0.0262	0.1364	0.0428	7e-04
12	rs666951	112136583	0.9	0.528487958927512	1.03	0.312927433563081	0.218089226208779	0.400151669941544	0.0052	0.0055	0.0957	0.0148	0.0408	0.0126	0.0132	0.0214	0.001	0.0342	0.0369	0.1422	0.0013	0.0399	0.1217	0.0144	0.0174	0.0045	5e-04	0.0159	0.0225	0.129	0.0262	0.1364	0.0428	7e-04
12	rs627308	112146555	0.9	0.528487958927512	1.03	0.312927433563081	0.223818766665271	0.403384915526866	0.0052	0.0055	0.0956	0.0149	0.0408	0.0127	0.0132	0.0214	9e-04	0.0342	0.0369	0.1423	0.0012	0.0399	0.1217	0.0145	0.0175	0.0045	4e-04	0.016	0.0225	0.1289	0.0262	0.1364	0.0428	6e-04
12	rs4766897	112179471	0.9	0.528487958927512	1.03	0.312927433563081	0.2259835353307	0.367590092303034	0.0052	0.0055	0.0956	0.0149	0.0408	0.0126	0.0132	0.0214	9e-04	0.0342	0.0369	0.1422	0.0012	0.0399	0.1217	0.0145	0.0175	0.0045	4e-04	0.016	0.0225	0.1289	0.0262	0.1364	0.0428	6e-04
12	rs77034308	112182876	0.9	0.528487958927512	1.03	0.312927433563081	0.234502959027781	0.35866337990986	0.0052	0.0055	0.0956	0.0149	0.0408	0.0126	0.0133	0.0214	0.001	0.0342	0.0369	0.1422	0.0011	0.0398	0.1218	0.0145	0.0175	0.0045	4e-04	0.016	0.0224	0.1289	0.0262	0.1364	0.0428	6e-04
12	rs34245489	112186274	0.9	0.528487958927512	1.03	0.312927433563081	0.237839465271857	0.376832579152721	0.0051	0.0055	0.0956	0.0149	0.0408	0.0125	0.0133	0.0214	0.001	0.0342	0.0369	0.1422	0.0011	0.0398	0.1218	0.0145	0.0175	0.0045	4e-04	0.016	0.0224	0.1289	0.0262	0.1364	0.0428	6e-04
12	rs118018677	112189001	0.9	0.528487958927512	1.03	0.312927433563081	0.24180832206276	0.395765968581526	0.0051	0.0055	0.0957	0.0149	0.0408	0.0125	0.0134	0.0214	0.001	0.0341	0.0369	0.1422	0.0011	0.0398	0.1219	0.0145	0.0175	0.0045	4e-04	0.016	0.0224	0.1289	0.0262	0.1363	0.0428	6e-04
12	rs6490294	112190438	0.9	0.528487958927512	1.03	0.312927433563081	0.244808731347048	0.416649911554731	0.0051	0.0055	0.0957	0.0149	0.0408	0.0125	0.0134	0.0214	0.001	0.0341	0.0369	0.1422	0.0011	0.0398	0.1219	0.0145	0.0175	0.0045	4e-04	0.016	0.0224	0.1289	0.0262	0.1363	0.0428	6e-04
12	rs79648590	112197597	0.9	0.528487958927512	1.03	0.312927433563081	0.245682220651677	0.40792341716804	0.0051	0.0055	0.0957	0.0148	0.0408	0.0124	0.0134	0.0214	0.001	0.0341	0.0369	0.1423	0.0011	0.0399	0.1219	0.0144	0.0175	0.0045	4e-04	0.016	0.0224	0.1289	0.0263	0.1363	0.0428	6e-04
12	rs886205	112204427	0.9	0.528487958927512	1.03	0.312927433563081	0.246250905481147	0.418348916129328	0.0051	0.0055	0.0957	0.0148	0.0408	0.0124	0.0134	0.0214	0.001	0.034	0.0369	0.1423	0.0011	0.0399	0.1219	0.0144	0.0175	0.0045	4e-04	0.016	0.0224	0.1289	0.0263	0.1363	0.0428	6e-04
12	rs2238151	112211833	0.9	0.528487958927512	1.03	0.312927433563081	0.248620863750644	0.428450429452184	0.0051	0.0055	0.0957	0.0148	0.0408	0.0124	0.0134	0.0214	0.001	0.034	0.0369	0.1423	0.0011	0.0399	0.1219	0.0144	0.0175	0.0045	4e-04	0.016	0.0224	0.1289	0.0263	0.1363	0.0428	6e-04
12	rs4646777	112230036	0.9	0.528487958927512	1.03	0.312927433563081	0.251844489849008	0.42214573989048	0.0051	0.0054	0.0956	0.0149	0.0408	0.0124	0.0134	0.0215	0.001	0.034	0.0369	0.1423	0.001	0.04	0.1219	0.0144	0.0176	0.0045	4e-04	0.0159	0.0225	0.129	0.0262	0.1363	0.0428	6e-04
12	rs16941669	112245637	0.9	0.528487958927512	1.03	0.312927433563081	0.277141381186069	0.388699814719388	0.0054	0.0056	0.0951	0.015	0.0408	0.0126	0.0135	0.0216	0.001	0.0339	0.0371	0.1424	0.001	0.04	0.1216	0.0145	0.0177	0.0045	3e-04	0.0159	0.0226	0.1289	0.0261	0.136	0.0429	6e-04
12	rs10161111	112250200	0.9	0.528487958927512	1.03	0.312927433563081	0.27690804543134	0.401314814892964	0.0054	0.0056	0.0951	0.015	0.0408	0.0126	0.0136	0.0216	0.001	0.0339	0.0371	0.1424	0.001	0.04	0.1216	0.0145	0.0177	0.0045	3e-04	0.0159	0.0226	0.1289	0.0261	0.136	0.0429	6e-04
12	rs12370770	112277084	0.9	0.528487958927512	1.03	0.312927433563081	0.293544657300315	0.412996903317771	0.0054	0.0056	0.095	0.015	0.0406	0.0127	0.0136	0.0216	0.001	0.0337	0.0371	0.1424	0.001	0.04	0.1216	0.0145	0.0177	0.0045	3e-04	0.0159	0.0228	0.1287	0.0261	0.136	0.0429	6e-04
12	rs76241901	112277227	0.9	0.528487958927512	1.04	0.276253925711104	0.293544657300315	0.414691855576725	0.0054	0.0056	0.095	0.015	0.0406	0.0127	0.0136	0.0216	0.001	0.0337	0.0371	0.1424	0.001	0.04	0.1216	0.0145	0.0177	0.0045	3e-04	0.0159	0.0228	0.1287	0.0261	0.136	0.0429	6e-04
12	rs4767068	112281013	0.9	0.528487958927512	1.04	0.276253925711104	0.294749407100399	0.416780537619058	0.0054	0.0056	0.095	0.015	0.0406	0.0127	0.0136	0.0216	0.001	0.0337	0.0371	0.1424	0.001	0.04	0.1216	0.0145	0.0177	0.0045	3e-04	0.0159	0.0228	0.1287	0.0261	0.136	0.0429	6e-04
12	rs16941724	112327057	0.9	0.528487958927512	1.04	0.276253925711104	0.295135482008626	0.428187232058917	0.0054	0.0055	0.095	0.015	0.0407	0.0127	0.0136	0.0217	0.001	0.0337	0.0371	0.1425	0.001	0.04	0.1215	0.0145	0.0178	0.0045	3e-04	0.0159	0.0228	0.1285	0.0261	0.136	0.0429	7e-04
12	rs7974772	112332283	0.9	0.528487958927512	1.04	0.276253925711104	0.295087207932829	0.42779251752812	0.0054	0.0055	0.095	0.015	0.0407	0.0127	0.0136	0.0217	0.001	0.0337	0.0371	0.1425	0.001	0.04	0.1215	0.0145	0.0178	0.0045	3e-04	0.0159	0.0228	0.1285	0.0261	0.136	0.0429	7e-04
12	rs73205629	112341809	0.9	0.528487958927512	1.04	0.276253925711104	0.299692001885165	0.426871897939137	0.0054	0.0055	0.095	0.015	0.0407	0.0127	0.0136	0.0217	0.0011	0.0337	0.0371	0.1425	0.001	0.04	0.1215	0.0145	0.0178	0.0045	3e-04	0.0159	0.0228	0.1285	0.0261	0.136	0.0429	7e-04
12	rs73205633	112357085	0.9	0.528487958927512	1.04	0.276253925711104	0.299984103034177	0.426346069351981	0.0054	0.0055	0.095	0.015	0.0407	0.0127	0.0136	0.0217	0.0011	0.0337	0.0371	0.1425	0.001	0.04	0.1215	0.0145	0.0178	0.0045	3e-04	0.0159	0.0228	0.1285	0.0261	0.136	0.0429	7e-04
12	rs117614539	112357984	0.9	0.528487958927512	1.04	0.276253925711104	0.300130210247316	0.426346069351981	0.0054	0.0055	0.095	0.015	0.0407	0.0127	0.0136	0.0217	0.0011	0.0337	0.0371	0.1425	0.001	0.04	0.1215	0.0145	0.0178	0.0045	3e-04	0.0159	0.0228	0.1285	0.0261	0.136	0.0429	7e-04
12	rs3752630	112375990	0.9	0.528487958927512	1.05	0.24269399207398	0.318790783099214	0.429240282386569	0.0054	0.0055	0.095	0.015	0.0407	0.0127	0.0136	0.0217	0.0012	0.0337	0.0371	0.1424	0.001	0.04	0.1214	0.0145	0.0179	0.0045	3e-04	0.0159	0.0228	0.1284	0.0262	0.1359	0.0429	7e-04
12	rs7976260	112380442	0.9	0.528487958927512	1.05	0.24269399207398	0.31869022262138	0.427397900932292	0.0054	0.0055	0.095	0.015	0.0407	0.0127	0.0136	0.0217	0.0012	0.0337	0.0371	0.1424	0.001	0.04	0.1214	0.0145	0.0179	0.0045	3e-04	0.0159	0.0228	0.1284	0.0262	0.1359	0.0429	7e-04
12	rs7316650	112439664	0.89	0.587533376708783	1.06	0.212122118160079	0.299497351701835	0.410392979126139	0.0054	0.0055	0.095	0.0151	0.0407	0.0127	0.0137	0.0217	0.0011	0.0338	0.0371	0.1424	0.001	0.04	0.1213	0.0145	0.0179	0.0046	3e-04	0.016	0.0228	0.1282	0.0262	0.1359	0.043	7e-04
12	rs12298022	112471090	0.89	0.587533376708783	1.06	0.212122118160079	0.300276355216664	0.418741260159837	0.0054	0.0055	0.095	0.0151	0.0408	0.0127	0.0137	0.0217	0.0011	0.0338	0.0371	0.1424	0.0011	0.04	0.1213	0.0145	0.0179	0.0046	3e-04	0.016	0.0228	0.1281	0.0261	0.1359	0.043	7e-04
12	rs80288216	112471716	0.89	0.587533376708783	1.06	0.212122118160079	0.300617506962699	0.417564527203756	0.0055	0.0055	0.095	0.0151	0.0408	0.0127	0.0136	0.0217	0.0011	0.0338	0.0372	0.1423	0.0011	0.0401	0.1213	0.0145	0.0179	0.0046	3e-04	0.016	0.0228	0.1281	0.0262	0.1358	0.043	7e-04
12	rs12231744	112477055	0.89	0.587533376708783	1.06	0.212122118160079	0.306941210121958	0.424900941418479	0.0055	0.0055	0.095	0.0151	0.0407	0.0127	0.0137	0.0217	0.0011	0.0338	0.0372	0.1423	0.0011	0.0401	0.1213	0.0145	0.018	0.0046	3e-04	0.016	0.0229	0.1279	0.0262	0.1358	0.043	7e-04
12	rs17696736	112486818	0.89	0.587533376708783	1.06	0.212122118160079	0.308520665028813	0.430162271218528	0.0055	0.0055	0.095	0.0151	0.0407	0.0127	0.0137	0.0217	0.0011	0.0338	0.0373	0.1423	0.0011	0.0401	0.1213	0.0145	0.018	0.0046	3e-04	0.016	0.0229	0.1278	0.0262	0.1358	0.043	7e-04
12	rs73207606	112495114	0.89	0.587533376708783	1.06	0.212122118160079	0.307829126519907	0.429767068092039	0.0054	0.0055	0.095	0.0151	0.0407	0.0127	0.0137	0.0217	0.0011	0.0338	0.0373	0.1423	0.0011	0.0401	0.1213	0.0145	0.018	0.0046	3e-04	0.016	0.0229	0.1278	0.0262	0.1358	0.043	7e-04
12	rs117102609	112495256	0.89	0.587533376708783	1.06	0.212122118160079	0.307878494945261	0.429767068092039	0.0054	0.0055	0.095	0.0151	0.0407	0.0127	0.0137	0.0217	0.0011	0.0338	0.0373	0.1423	0.0011	0.0401	0.1213	0.0145	0.018	0.0046	3e-04	0.016	0.0229	0.1278	0.0262	0.1358	0.043	7e-04
12	rs4767364	112521448	0.89	0.587533376708783	1.06	0.212122118160079	0.313583738230337	0.435176592956744	0.0054	0.0055	0.095	0.0151	0.0407	0.0127	0.0137	0.0217	0.0011	0.0338	0.0373	0.1423	0.0011	0.0401	0.1213	0.0145	0.018	0.0046	3e-04	0.016	0.0229	0.1278	0.0262	0.1358	0.043	7e-04
12	rs73207610	112521849	0.89	0.587533376708783	1.06	0.212122118160079	0.312786657651611	0.432535535055125	0.0054	0.0055	0.095	0.0151	0.0407	0.0127	0.0137	0.0217	0.0011	0.0338	0.0373	0.1423	0.0011	0.0401	0.1213	0.0145	0.018	0.0046	3e-04	0.016	0.0229	0.1278	0.0262	0.1358	0.043	7e-04
12	rs56143183	112545374	0.89	0.587533376708783	1.06	0.212122118160079	0.312985827635688	0.432007840536817	0.0054	0.0055	0.095	0.0151	0.0407	0.0127	0.0137	0.0217	0.0011	0.0338	0.0373	0.1422	0.0011	0.0401	0.1213	0.0145	0.0179	0.0046	3e-04	0.016	0.0229	0.1278	0.0262	0.1358	0.043	7e-04
12	rs7965087	112548562	0.9	0.528487958927512	1.06	0.212122118160079	0.311642726413827	0.433063402151992	0.0054	0.0055	0.095	0.0151	0.0407	0.0127	0.0137	0.0217	0.0011	0.0338	0.0373	0.1422	0.0011	0.0401	0.1213	0.0145	0.0179	0.0046	3e-04	0.016	0.0229	0.1277	0.0262	0.1358	0.043	7e-04
12	rs79680080	112583447	0.9	0.528487958927512	1.07	0.184406357471863	0.31015396216658	0.391008492078606	0.0054	0.0055	0.095	0.0151	0.0408	0.0127	0.0137	0.0217	0.0011	0.0339	0.0373	0.1422	0.0011	0.0401	0.1211	0.0146	0.0179	0.0046	3e-04	0.016	0.0229	0.1277	0.0261	0.1357	0.043	7e-04
12	rs73207615	112590640	0.9	0.528487958927512	1.06	0.212122118160079	0.311493680828601	0.383200057415867	0.0054	0.0055	0.0951	0.0151	0.0408	0.0128	0.0137	0.0218	0.0011	0.0339	0.0373	0.1422	0.0011	0.0401	0.121	0.0146	0.0179	0.0046	3e-04	0.016	0.023	0.1277	0.0261	0.1357	0.043	7e-04
12	rs17630235	112591686	0.9	0.528487958927512	1.06	0.212122118160079	0.309906200340854	0.380522083691807	0.0054	0.0055	0.095	0.0151	0.0408	0.0128	0.0137	0.0218	0.0011	0.0339	0.0373	0.1422	0.0011	0.0401	0.121	0.0146	0.0179	0.0046	3e-04	0.016	0.023	0.1277	0.0261	0.1357	0.043	7e-04
12	rs111277819	112601733	0.9	0.528487958927512	1.06	0.212122118160079	0.308076010468285	0.369104958407248	0.0054	0.0055	0.095	0.0151	0.0408	0.0128	0.0138	0.0218	0.0011	0.0339	0.0373	0.1422	0.0011	0.0401	0.121	0.0147	0.0179	0.0046	3e-04	0.016	0.023	0.1277	0.0261	0.1357	0.043	7e-04
12	rs117091826	112629713	0.9	0.528487958927512	1.06	0.212122118160079	0.287560361923909	0.326153703112434	0.0055	0.0055	0.0949	0.0151	0.0407	0.0128	0.014	0.0217	0.0011	0.034	0.0372	0.142	0.0012	0.0399	0.1202	0.0151	0.018	0.0047	4e-04	0.016	0.023	0.1283	0.026	0.1355	0.0429	7e-04
12	rs57866673	112633304	0.9	0.528487958927512	1.07	0.184406357471863	0.29128684490019	0.338902285951402	0.0055	0.0055	0.0949	0.0151	0.0407	0.0128	0.014	0.0217	0.0011	0.034	0.0372	0.142	0.0012	0.0399	0.1202	0.0151	0.018	0.0047	4e-04	0.016	0.023	0.1283	0.026	0.1355	0.0429	7e-04
12	rs61739678	112638486	0.9	0.528487958927512	1.07	0.184406357471863	0.290951370359986	0.333491272199191	0.0055	0.0055	0.0948	0.0151	0.0406	0.0129	0.014	0.0217	0.0011	0.034	0.0372	0.1419	0.0012	0.0399	0.1202	0.0151	0.0181	0.0047	4e-04	0.016	0.023	0.1283	0.026	0.1356	0.0429	7e-04
12	rs2301712	112641377	0.9	0.528487958927512	1.06	0.212122118160079	0.29205441834448	0.333982135029116	0.0055	0.0055	0.0948	0.0151	0.0407	0.0129	0.014	0.0217	0.0011	0.034	0.0372	0.1419	0.0012	0.0399	0.1202	0.0151	0.0181	0.0047	4e-04	0.016	0.023	0.1283	0.026	0.1355	0.0429	7e-04
12	rs1005902	112667675	0.9	0.528487958927512	1.06	0.212122118160079	0.297312164618941	0.341246656018996	0.0055	0.0055	0.0948	0.0152	0.0407	0.0129	0.014	0.0217	0.0011	0.034	0.0372	0.1419	0.0012	0.0399	0.1202	0.0151	0.0181	0.0047	4e-04	0.016	0.023	0.1283	0.026	0.1355	0.043	7e-04
12	rs144773988	112671448	0.9	0.528487958927512	1.06	0.212122118160079	0.297118337235991	0.330305802187718	0.0055	0.0055	0.0948	0.0152	0.0407	0.0129	0.014	0.0217	0.0011	0.034	0.0372	0.1419	0.0012	0.0399	0.1202	0.0151	0.0181	0.0047	4e-04	0.016	0.023	0.1283	0.026	0.1355	0.043	7e-04
12	rs73207626	112686873	0.9	0.528487958927512	1.05	0.24269399207398	0.290711871986173	0.306584769247575	0.0055	0.0055	0.0949	0.0152	0.0407	0.0129	0.014	0.0217	0.0011	0.034	0.0372	0.1419	0.0012	0.0399	0.1202	0.0151	0.0181	0.0047	4e-04	0.016	0.023	0.1283	0.026	0.1355	0.0429	7e-04
12	rs73423237	112687233	0.9	0.528487958927512	1.05	0.24269399207398	0.290520349073085	0.305508201234763	0.0055	0.0055	0.0949	0.0152	0.0407	0.0129	0.014	0.0217	0.0011	0.034	0.0372	0.1419	0.0012	0.0399	0.1202	0.0151	0.0181	0.0047	4e-04	0.016	0.023	0.1283	0.026	0.1355	0.0429	7e-04
12	rs73207645	112735497	0.9	0.528487958927512	1.04	0.276253925711104	0.284948129115607	0.279784311626839	0.0056	0.0054	0.0949	0.0152	0.0407	0.0129	0.0141	0.0217	0.0011	0.034	0.0372	0.1419	0.0012	0.0399	0.1203	0.0152	0.0181	0.0047	4e-04	0.0159	0.023	0.1279	0.026	0.1351	0.043	7e-04
12	rs4357753	112740709	0.9	0.528487958927512	1.04	0.276253925711104	0.283009131396107	0.271326131684675	0.0056	0.0054	0.0949	0.0152	0.0407	0.0129	0.0141	0.0217	0.0011	0.034	0.0372	0.1419	0.0012	0.0399	0.1203	0.0152	0.0181	0.0047	4e-04	0.0159	0.023	0.1279	0.026	0.1351	0.043	7e-04
12	rs74649344	112766434	0.9	0.528487958927512	1.04	0.276253925711104	0.276768094757621	0.289732574626647	0.0056	0.0055	0.0948	0.0152	0.0408	0.013	0.0142	0.0217	0.0011	0.034	0.0372	0.1419	0.0012	0.0399	0.1203	0.0153	0.0183	0.0048	4e-04	0.0159	0.023	0.1278	0.026	0.1348	0.0431	7e-04
12	rs61941336	112778443	0.9	0.528487958927512	1.04	0.276253925711104	0.280419184901957	0.286678328200725	0.0056	0.0055	0.0948	0.0152	0.0408	0.013	0.0142	0.0217	0.0011	0.034	0.0372	0.1419	0.0012	0.0399	0.1203	0.0153	0.0183	0.0048	4e-04	0.0159	0.023	0.1278	0.026	0.1347	0.0431	7e-04
12	rs7135750	112820635	0.9	0.528487958927512	1.04	0.276253925711104	0.281736106305438	0.277691313097827	0.0056	0.0055	0.0946	0.0154	0.0408	0.0132	0.0143	0.0216	0.0011	0.034	0.0371	0.1419	0.0012	0.0398	0.1203	0.0154	0.0185	0.0048	4e-04	0.016	0.023	0.1277	0.026	0.1344	0.0431	7e-04
12	rs75326242	112869780	0.9	0.528487958927512	1.04	0.276253925711104	0.288751956545341	0.284452625065019	0.0056	0.0055	0.0945	0.0154	0.0408	0.0133	0.0143	0.0216	0.0011	0.034	0.0371	0.1419	0.0012	0.0397	0.1203	0.0155	0.0186	0.0048	4e-04	0.016	0.023	0.1277	0.026	0.1343	0.0432	7e-04
12	rs11066301	112871372	0.9	0.528487958927512	1.04	0.276253925711104	0.289229331814518	0.281298917916753	0.0056	0.0055	0.0945	0.0154	0.0408	0.0133	0.0143	0.0216	0.0011	0.034	0.0371	0.142	0.0012	0.0397	0.1203	0.0155	0.0186	0.0048	4e-04	0.016	0.023	0.1277	0.026	0.1343	0.0432	7e-04
12	rs75098304	112874179	0.9	0.528487958927512	1.02	0.35283343175317	0.288847397893929	0.271902898866162	0.0056	0.0055	0.0945	0.0154	0.0408	0.0133	0.0143	0.0216	0.0011	0.034	0.0371	0.142	0.0012	0.0397	0.1203	0.0155	0.0186	0.0048	4e-04	0.016	0.023	0.1277	0.026	0.1343	0.0432	7e-04
12	rs2301756	112890776	0.9	0.528487958927512	1.02	0.35283343175317	0.281218349261794	0.253863009859626	0.0056	0.0055	0.0945	0.0154	0.0408	0.0133	0.0143	0.0215	0.0011	0.034	0.0371	0.1419	0.0012	0.0397	0.1204	0.0155	0.0186	0.0049	4e-04	0.016	0.023	0.1276	0.026	0.1341	0.0432	7e-04
12	rs41304351	112891203	0.9	0.528487958927512	1.02	0.35283343175317	0.280419184901957	0.247227084769851	0.0056	0.0055	0.0945	0.0154	0.0408	0.0133	0.0143	0.0215	0.0011	0.034	0.0371	0.142	0.0012	0.0397	0.1204	0.0155	0.0186	0.0049	4e-04	0.016	0.023	0.1276	0.026	0.1341	0.0432	7e-04
12	rs11066313	112893414	0.9	0.528487958927512	1.02	0.35283343175317	0.279527446634502	0.252508831443636	0.0056	0.0055	0.0945	0.0154	0.0408	0.0133	0.0143	0.0215	0.0011	0.034	0.0371	0.142	0.0012	0.0397	0.1204	0.0155	0.0186	0.0049	4e-04	0.016	0.023	0.1276	0.026	0.1341	0.0432	7e-04
12	rs80279219	112910219	0.9	0.528487958927512	1.02	0.35283343175317	0.272633558062196	0.231707098476218	0.0056	0.0055	0.0945	0.0154	0.0407	0.0134	0.0143	0.0215	0.0011	0.034	0.037	0.142	0.0012	0.0396	0.1203	0.0155	0.0186	0.0049	4e-04	0.016	0.023	0.1276	0.026	0.1341	0.0432	7e-04
12	rs113499824	112917667	0.9	0.528487958927512	1.02	0.35283343175317	0.266837582981125	0.229407151379004	0.0056	0.0055	0.0944	0.0153	0.0407	0.0134	0.0144	0.0216	0.0011	0.034	0.037	0.142	0.0012	0.0396	0.1203	0.0155	0.0186	0.0049	4e-04	0.016	0.023	0.1276	0.026	0.1341	0.0432	7e-04
12	rs41279092	112924706	0.9	0.528487958927512	1.02	0.35283343175317	0.265148389062787	0.219850814886909	0.0056	0.0055	0.0944	0.0153	0.0407	0.0134	0.0144	0.0216	0.0011	0.034	0.037	0.142	0.0012	0.0396	0.1203	0.0155	0.0187	0.0049	4e-04	0.016	0.023	0.1276	0.026	0.134	0.0432	8e-04
12	rs58116261	112935344	0.9	0.528487958927512	1.01	0.39608418712213	0.261289842818873	0.209578943971884	0.0056	0.0055	0.0945	0.0153	0.0408	0.0134	0.0144	0.0215	0.0011	0.034	0.0369	0.142	0.0012	0.0396	0.1203	0.0155	0.0187	0.0049	4e-04	0.016	0.023	0.1277	0.026	0.134	0.0432	8e-04
12	rs117179247	112942856	0.9	0.528487958927512	1.01	0.39608418712213	0.252642851526911	0.175953530831188	0.0056	0.0055	0.0945	0.0153	0.0407	0.0134	0.0144	0.0216	0.0011	0.034	0.0369	0.142	0.0012	0.0398	0.1203	0.0156	0.0187	0.0049	4e-04	0.016	0.023	0.1277	0.026	0.1339	0.0431	8e-04
12	rs11615234	112963146	0.9	0.528487958927512	1.02	0.35283343175317	0.224733212664971	0.150154294629113	0.0056	0.0055	0.0944	0.0154	0.0407	0.0134	0.0144	0.0217	0.0011	0.034	0.0368	0.142	0.0012	0.0398	0.1204	0.0156	0.0186	0.0048	3e-04	0.016	0.023	0.1278	0.026	0.1335	0.0431	8e-04
12	rs2384000	112965142	0.9	0.528487958927512	1.02	0.35283343175317	0.219770596458138	0.13212349450214	0.0056	0.0055	0.0944	0.0154	0.0407	0.0134	0.0144	0.0217	0.0011	0.034	0.0368	0.142	0.0012	0.0398	0.1204	0.0156	0.0186	0.0048	3e-04	0.016	0.023	0.1278	0.026	0.1335	0.0431	8e-04
12	rs111541819	112990733	0.9	0.528487958927512	1.02	0.35283343175317	0.162282734038884	0.143585361395857	0.0056	0.0058	0.093	0.0158	0.0401	0.0135	0.0149	0.0223	0.0013	0.0342	0.0373	0.1413	0.0014	0.0404	0.1199	0.0158	0.0189	0.0047	5e-04	0.0162	0.0233	0.1265	0.0266	0.1322	0.0433	0.0011
12	rs75513498	112991098	0.9	0.528487958927512	1.02	0.35283343175317	0.163112988568361	0.140987686878883	0.0056	0.0058	0.093	0.0158	0.0401	0.0135	0.0149	0.0223	0.0013	0.0342	0.0373	0.1413	0.0014	0.0404	0.1198	0.0158	0.0189	0.0047	5e-04	0.0162	0.0233	0.1265	0.0266	0.1321	0.0433	0.0011
12	rs2079175	112992423	0.9	0.528487958927512	1.02	0.35283343175317	0.168393635993264	0.137764962141785	0.0056	0.0058	0.0929	0.0158	0.0401	0.0135	0.0149	0.0223	0.0013	0.0341	0.0373	0.1413	0.0014	0.0404	0.1198	0.0158	0.0189	0.0047	5e-04	0.0162	0.0233	0.1264	0.0266	0.1321	0.0433	0.0011
12	rs11615047	113000685	0.9	0.528487958927512	1.02	0.35283343175317	0.167547755814293	0.141172662653769	0.0056	0.0059	0.0926	0.016	0.04	0.0136	0.015	0.0224	0.0013	0.0341	0.0373	0.1413	0.0014	0.0404	0.1198	0.0159	0.0191	0.0047	5e-04	0.0163	0.0234	0.1263	0.0267	0.1317	0.0434	0.0011
12	rs726660	113001214	0.9	0.528487958927512	1.03	0.312927433563081	0.166493899083021	0.137123690700647	0.0056	0.0059	0.0926	0.016	0.04	0.0136	0.015	0.0224	0.0013	0.0341	0.0373	0.1413	0.0014	0.0404	0.1197	0.0159	0.0191	0.0047	5e-04	0.0163	0.0234	0.1263	0.0267	0.1317	0.0434	0.0011
12	rs12580178	113024793	0.9	0.528487958927512	1.02	0.35283343175317	0.140485400430417	0.1069284058188	0.0057	0.006	0.0917	0.0161	0.04	0.0139	0.015	0.0229	0.0013	0.0344	0.0374	0.1409	0.0015	0.0404	0.1195	0.0162	0.0194	0.0046	5e-04	0.0163	0.0235	0.1259	0.0269	0.1314	0.0431	0.0012
12	rs11612310	113025901	0.9	0.528487958927512	1.02	0.35283343175317	0.129496381632356	0.0813573477662263	0.0056	0.006	0.0918	0.0161	0.04	0.0139	0.015	0.0229	0.0013	0.0344	0.0374	0.1408	0.0015	0.0405	0.1194	0.0162	0.0194	0.0046	5e-04	0.0163	0.0235	0.1258	0.0269	0.1313	0.0431	0.0012
12	rs67436553	113028429	0.91	0.473491286898298	1.02	0.35283343175317	0.0430494718802407	0.084980754784386	0.0056	0.0063	0.0913	0.0165	0.0403	0.0147	0.0159	0.0241	0.0015	0.0345	0.0374	0.14	0.0018	0.0413	0.1185	0.0163	0.0198	0.0043	7e-04	0.0171	0.0238	0.1239	0.0274	0.1281	0.043	0.0015
12	rs117529015	113030631	0.92	0.422441555019286	1.02	0.35283343175317	0.00372650249644686	0.200935053612401	0.0056	0.007	0.0908	0.0173	0.0402	0.0165	0.018	0.0262	0.0018	0.0346	0.0374	0.138	0.0025	0.0431	0.1155	0.0161	0.0204	0.0037	0.0014	0.0193	0.0241	0.1198	0.0291	0.123	0.042	0.002
12	rs77185973	113031908	0.91	0.473491286898298	1.02	0.35283343175317	0.00374336581947917	0.295278565456403	0.0056	0.0073	0.0906	0.0176	0.0402	0.0172	0.0189	0.027	0.002	0.0347	0.0373	0.1371	0.0027	0.0438	0.1143	0.016	0.0206	0.0035	0.0017	0.0201	0.0242	0.1182	0.0298	0.121	0.0416	0.0022
12	rs56098743	113031957	0.91	0.473491286898298	1.02	0.35283343175317	0.00387053136321515	0.298835134575165	0.0056	0.0073	0.0906	0.0176	0.0402	0.0172	0.0189	0.027	0.002	0.0347	0.0373	0.1371	0.0027	0.0439	0.1143	0.016	0.0206	0.0035	0.0017	0.0201	0.0242	0.1182	0.0298	0.121	0.0416	0.0022
12	rs117845787	113032772	0.91	0.473491286898298	1.02	0.35283343175317	0.00347840122882139	0.297885461275152	0.0055	0.0073	0.0906	0.0177	0.0402	0.0172	0.0189	0.027	0.002	0.0347	0.0373	0.1371	0.0027	0.0439	0.1143	0.016	0.0205	0.0035	0.0017	0.0201	0.0242	0.1182	0.0298	0.121	0.0416	0.0022
12	rs10850064	113043337	0.91	0.473491286898298	1.02	0.35283343175317	0.00975975140955596	0.356160107168408	0.0055	0.0076	0.0906	0.0179	0.0403	0.0173	0.0189	0.0274	0.002	0.0347	0.0372	0.1368	0.0028	0.044	0.1141	0.016	0.0201	0.0034	0.0018	0.0205	0.0245	0.1176	0.0299	0.1203	0.0416	0.0023
12	rs35786178	113051062	0.91	0.473491286898298	1.03	0.312927433563081	0.0115726734099194	0.343967020522088	0.0055	0.0077	0.0907	0.0179	0.0404	0.0173	0.0189	0.0274	0.0021	0.0347	0.0372	0.1367	0.0028	0.044	0.1141	0.016	0.0201	0.0034	0.0019	0.0206	0.0245	0.1175	0.0298	0.1202	0.0416	0.0024
12	rs233711	113054399	0.91	0.473491286898298	1.01	0.39608418712213	0.0141691207369985	0.363684858623505	0.0055	0.0077	0.0907	0.0179	0.0404	0.0173	0.0189	0.0274	0.0021	0.0348	0.0372	0.1367	0.0028	0.044	0.1141	0.016	0.0201	0.0034	0.0019	0.0207	0.0246	0.1175	0.0298	0.1201	0.0416	0.0024
12	rs3803067	113055215	0.91	0.473491286898298	1.01	0.39608418712213	0.0130631785813971	0.352040677913651	0.0055	0.0077	0.0907	0.0179	0.0404	0.0173	0.0189	0.0274	0.0021	0.0348	0.0373	0.1367	0.0028	0.044	0.1141	0.016	0.02	0.0034	0.0019	0.0207	0.0245	0.1175	0.0298	0.12	0.0416	0.0024
12	rs36030379	113068771	0.91	0.473491286898298	1.01	0.39608418712213	0.0115611506035415	0.328349957995155	0.0055	0.0077	0.0907	0.018	0.0405	0.0174	0.019	0.0273	0.0021	0.035	0.0374	0.1365	0.0028	0.0444	0.1138	0.016	0.0201	0.0034	0.0019	0.0208	0.0241	0.1175	0.0298	0.1198	0.0416	0.0024
12	rs78691875	113070264	0.91	0.473491286898298	1.01	0.39608418712213	0.010218828001705	0.309941310672402	0.0055	0.0077	0.0907	0.018	0.0405	0.0174	0.019	0.0273	0.0021	0.035	0.0374	0.1365	0.0028	0.0444	0.1138	0.016	0.0201	0.0034	0.0019	0.0208	0.0241	0.1175	0.0298	0.1198	0.0416	0.0024
12	rs4766986	113076475	0.91	0.473491286898298	1.02	0.35283343175317	0.0106398249956119	0.324691937048948	0.0055	0.0077	0.0906	0.018	0.0405	0.0173	0.019	0.0274	0.0021	0.0351	0.0374	0.1364	0.0029	0.0444	0.1137	0.016	0.0201	0.0033	0.0019	0.0208	0.0241	0.1174	0.0299	0.1199	0.0416	0.0024
12	rs4766987	113076680	0.91	0.473491286898298	1.03	0.312927433563081	0.0108689014814374	0.329083001416643	0.0055	0.0077	0.0905	0.018	0.0405	0.0173	0.019	0.0274	0.0021	0.0351	0.0374	0.1364	0.0028	0.0445	0.1137	0.016	0.0201	0.0033	0.0019	0.0208	0.0241	0.1174	0.0299	0.1199	0.0416	0.0024
12	rs75479266	113098733	0.91	0.473491286898298	1.03	0.312927433563081	0.00762285882690053	0.318864238315384	0.0054	0.0077	0.0902	0.018	0.0408	0.0174	0.019	0.0277	0.0021	0.035	0.0372	0.1364	0.003	0.0444	0.1136	0.016	0.0202	0.0032	0.0019	0.0211	0.024	0.1171	0.03	0.1199	0.0416	0.0025
12	rs17824620	113100994	0.91	0.473491286898298	1.03	0.312927433563081	0.00928714173046381	0.317775015679637	0.0054	0.0077	0.0901	0.018	0.0408	0.0174	0.019	0.0278	0.0021	0.035	0.0372	0.1364	0.003	0.0444	0.1136	0.016	0.0203	0.0032	0.0019	0.0212	0.0239	0.117	0.0301	0.1199	0.0416	0.0025
12	rs232927	113112280	0.91	0.473491286898298	1.03	0.312927433563081	0.0290677547701985	0.396925592817307	0.0052	0.0077	0.0892	0.018	0.0411	0.0178	0.0198	0.0281	0.0021	0.0353	0.0372	0.1357	0.0033	0.0445	0.1132	0.0159	0.0205	0.0029	0.002	0.0215	0.0246	0.1162	0.0303	0.1187	0.0417	0.0028
12	rs76384738	113114876	0.91	0.473491286898298	1.03	0.312927433563081	0.0237066180529469	0.364188095546799	0.0053	0.0077	0.0889	0.0181	0.0411	0.018	0.0199	0.0281	0.0021	0.0353	0.0372	0.1357	0.0033	0.0445	0.113	0.016	0.0206	0.0028	0.002	0.0216	0.0246	0.1157	0.0304	0.1189	0.0416	0.0029
12	rs78777545	113117790	0.91	0.473491286898298	1.03	0.312927433563081	0.0262060532087372	0.368726076957863	0.0053	0.0077	0.0889	0.0181	0.0411	0.018	0.0199	0.0281	0.0021	0.0353	0.0372	0.1357	0.0033	0.0445	0.113	0.0159	0.0206	0.0028	0.002	0.0216	0.0245	0.1156	0.0304	0.119	0.0416	0.0029
12	rs117776523	113121242	0.91	0.473491286898298	1.03	0.312927433563081	0.0276814038458109	0.377595098622985	0.0053	0.0077	0.0888	0.0182	0.0411	0.018	0.02	0.0281	0.0021	0.0353	0.0372	0.1357	0.0033	0.0445	0.113	0.0159	0.0206	0.0028	0.002	0.0216	0.0245	0.1154	0.0305	0.119	0.0416	0.0029
12	rs78550051	113127059	0.91	0.473491286898298	1.03	0.312927433563081	0.0303509558803208	0.362301975511484	0.0054	0.0077	0.0886	0.0183	0.0412	0.0182	0.0201	0.0281	0.0021	0.0352	0.0372	0.1356	0.0034	0.0445	0.1129	0.016	0.0207	0.0027	0.0021	0.0217	0.0244	0.1149	0.0306	0.1191	0.0416	0.0029
12	rs10492018	113127404	0.91	0.473491286898298	1.03	0.312927433563081	0.0359613627884323	0.369483949663843	0.0054	0.0077	0.0886	0.0185	0.0412	0.0183	0.0201	0.0281	0.0022	0.0352	0.0372	0.1356	0.0034	0.0444	0.1129	0.016	0.0207	0.0026	0.0021	0.0217	0.0244	0.1148	0.0306	0.1191	0.0417	0.0029
12	rs6489851	113128754	0.91	0.473491286898298	1.03	0.312927433563081	0.0236871057660045	0.389853679420715	0.0054	0.0077	0.0886	0.0184	0.0408	0.0184	0.02	0.0282	0.0022	0.0356	0.0373	0.1355	0.0034	0.0445	0.1125	0.0163	0.0207	0.0026	0.0021	0.0216	0.0243	0.115	0.0307	0.1186	0.0416	0.003
12	rs117075314	113129465	0.91	0.473491286898298	1.03	0.312927433563081	0.0174621122290331	0.384988280351675	0.0054	0.0077	0.0886	0.0184	0.0407	0.0184	0.02	0.0282	0.0021	0.0356	0.0374	0.1354	0.0035	0.0444	0.1124	0.0163	0.0207	0.0026	0.0021	0.0216	0.0243	0.1151	0.0307	0.1185	0.0416	0.003
12	rs2189274	113140041	0.92	0.422441555019286	1.03	0.312927433563081	0.037301061165951	0.377976520300488	0.0052	0.0077	0.0887	0.0184	0.0398	0.0188	0.0205	0.0285	0.0021	0.036	0.0381	0.1351	0.0035	0.0443	0.1119	0.0164	0.0208	0.0024	0.0022	0.0215	0.0241	0.1155	0.0309	0.1178	0.0416	0.0032
12	rs73196557	113156301	0.92	0.422441555019286	1.03	0.312927433563081	0.0610293191003281	0.365321099287095	0.0051	0.0077	0.0886	0.0185	0.0397	0.0188	0.0208	0.0285	0.0028	0.036	0.038	0.135	0.0035	0.0444	0.1114	0.0164	0.0207	0.0024	0.0023	0.0215	0.024	0.1158	0.0309	0.1176	0.0414	0.0033
12	rs74597356	113156901	0.92	0.422441555019286	1.03	0.312927433563081	0.0695061637265376	0.37391359937454	0.0051	0.0077	0.0886	0.0185	0.0397	0.0188	0.0209	0.0285	0.0028	0.036	0.038	0.135	0.0035	0.0444	0.1114	0.0164	0.0207	0.0024	0.0023	0.0215	0.024	0.1159	0.0309	0.1176	0.0414	0.0033
12	rs66682335	113158038	0.92	0.422441555019286	1.03	0.312927433563081	0.0796265519421112	0.38473267794117	0.005	0.0077	0.0887	0.0185	0.0397	0.0187	0.0208	0.0285	0.0028	0.036	0.038	0.135	0.0035	0.0445	0.1114	0.0164	0.0207	0.0023	0.0023	0.0215	0.024	0.1158	0.0309	0.1175	0.0414	0.0033
12	rs80216334	113158296	0.92	0.422441555019286	1.04	0.276253925711104	0.0765229052951073	0.377595098622985	0.005	0.0077	0.0887	0.0185	0.0397	0.0187	0.0208	0.0285	0.0028	0.036	0.038	0.135	0.0035	0.0445	0.1114	0.0164	0.0207	0.0023	0.0023	0.0215	0.024	0.1158	0.0309	0.1175	0.0414	0.0033
12	rs76933207	113159744	0.92	0.422441555019286	1.04	0.276253925711104	0.0614803037520832	0.336562607807893	0.005	0.0077	0.0887	0.0185	0.0396	0.0188	0.0209	0.0285	0.0028	0.036	0.0381	0.1349	0.0035	0.0445	0.1114	0.0164	0.0207	0.0023	0.0023	0.0215	0.024	0.116	0.0309	0.1173	0.0414	0.0033
12	rs7310066	113160812	0.92	0.422441555019286	1.03	0.312927433563081	0.0538328110707608	0.328838600465995	0.005	0.0077	0.0888	0.0185	0.0396	0.0188	0.0209	0.0285	0.0028	0.0359	0.038	0.135	0.0035	0.0444	0.1113	0.0164	0.0208	0.0025	0.0023	0.0214	0.0241	0.116	0.0309	0.1171	0.0414	0.0033
12	rs10744782	113166569	0.92	0.422441555019286	1.03	0.312927433563081	0.0553646683613924	0.309101153825317	0.005	0.0077	0.089	0.0187	0.0395	0.0191	0.0212	0.0284	0.0029	0.036	0.0382	0.1347	0.0035	0.0443	0.1109	0.0166	0.0209	0.0025	0.0024	0.0214	0.0243	0.1162	0.0307	0.1161	0.0414	0.0034
12	rs4766651	113173009	0.92	0.422441555019286	1.03	0.312927433563081	0.0516557102814301	0.303000622169218	0.005	0.0077	0.0893	0.0188	0.0395	0.0192	0.0213	0.0285	0.0028	0.036	0.0382	0.1347	0.0035	0.0443	0.1108	0.0167	0.0209	0.0025	0.0024	0.0213	0.0244	0.1165	0.0306	0.1153	0.0413	0.0034
12	rs3803064	113173494	0.92	0.422441555019286	1.03	0.312927433563081	0.053677760899534	0.30814180745791	0.005	0.0077	0.0893	0.0188	0.0396	0.0192	0.0214	0.0286	0.0028	0.036	0.0381	0.1347	0.0035	0.0443	0.1108	0.0167	0.0209	0.0025	0.0024	0.0213	0.0244	0.1165	0.0306	0.1153	0.0413	0.0034
12	rs75753973	113176644	0.92	0.422441555019286	1.03	0.312927433563081	0.0403521085007664	0.313429177770568	0.005	0.0077	0.0893	0.0188	0.0395	0.0193	0.0214	0.0286	0.0028	0.036	0.0381	0.1346	0.0035	0.0443	0.1107	0.0167	0.0209	0.0026	0.0024	0.0212	0.0244	0.1166	0.0306	0.1153	0.0412	0.0034
12	rs56097650	113195914	0.93	0.375229593708928	1.03	0.312927433563081	0.018297368677582	0.437424868728634	0.0049	0.0077	0.0892	0.0189	0.0396	0.0194	0.0214	0.0287	0.0028	0.036	0.0381	0.1344	0.0035	0.0446	0.1106	0.0168	0.0209	0.0026	0.0024	0.0211	0.0244	0.1167	0.0304	0.1148	0.0411	0.0034
12	rs3803061	113215452	0.93	0.375229593708928	1.03	0.312927433563081	0.00774537117577905	0.372139955944996	0.005	0.0078	0.0888	0.019	0.0402	0.0199	0.0214	0.029	0.0029	0.0362	0.0385	0.1334	0.0037	0.0458	0.11	0.0173	0.0207	0.0028	0.0025	0.0211	0.0243	0.1159	0.0307	0.1128	0.0412	0.0034
12	rs7133792	113218199	0.93	0.375229593708928	1.03	0.312927433563081	0.00659347274782813	0.365950976306509	0.005	0.0078	0.0887	0.0191	0.0403	0.02	0.0213	0.0291	0.0028	0.0363	0.0386	0.1333	0.0037	0.0459	0.1101	0.0173	0.0206	0.0028	0.0025	0.021	0.0244	0.1157	0.0307	0.1124	0.0412	0.0034
12	rs4767009	113220266	0.93	0.375229593708928	1.03	0.312927433563081	0.00572853142886691	0.434912293615256	0.0051	0.0078	0.0887	0.0191	0.0404	0.02	0.0212	0.0291	0.0028	0.0363	0.0386	0.1332	0.0037	0.0459	0.11	0.0174	0.0205	0.0028	0.0025	0.021	0.0245	0.1156	0.0307	0.1122	0.0412	0.0034
12	rs3825203	113222700	0.93	0.375229593708928	1.03	0.312927433563081	0.00579620006264203	0.386906803382549	0.0051	0.0078	0.0886	0.0192	0.0405	0.0201	0.0211	0.0292	0.0028	0.0363	0.0387	0.1331	0.0037	0.0459	0.1099	0.0175	0.0205	0.0028	0.0025	0.0211	0.0247	0.1155	0.0308	0.112	0.0412	0.0034
12	rs61942338	113225207	0.94	0.331738599837001	1.03	0.312927433563081	0.0053098615411223	0.396796699474093	0.0051	0.0078	0.0885	0.0193	0.0407	0.0201	0.0209	0.0293	0.0028	0.0364	0.0388	0.1327	0.0038	0.0461	0.1095	0.0176	0.0206	0.0029	0.0026	0.0213	0.0251	0.1156	0.0308	0.1111	0.0414	0.0034
12	rs75367349	113229609	0.94	0.331738599837001	1.03	0.312927433563081	0.0057724458385913	0.467063653826791	0.005	0.0078	0.0878	0.0195	0.041	0.0202	0.0206	0.0296	0.0029	0.0365	0.0392	0.1322	0.0038	0.0464	0.1089	0.0179	0.0206	0.003	0.0026	0.0215	0.0256	0.1158	0.0309	0.1098	0.0416	0.0034
12	rs11066416	113232252	0.94	0.331738599837001	1.03	0.312927433563081	0.00597504385062418	0.439411207310356	0.005	0.0079	0.0877	0.0195	0.0411	0.0203	0.0205	0.0296	0.0029	0.0364	0.0392	0.132	0.0038	0.0464	0.1088	0.018	0.0207	0.003	0.0027	0.0216	0.0257	0.1158	0.0309	0.1095	0.0416	0.0034
12	rs734400	113232964	0.94	0.331738599837001	1.03	0.312927433563081	0.00685268241227711	0.440073853119192	0.005	0.0079	0.0876	0.0195	0.0411	0.0203	0.0205	0.0296	0.0029	0.0364	0.0393	0.132	0.0038	0.0464	0.1088	0.018	0.0207	0.003	0.0028	0.0216	0.0257	0.1158	0.0309	0.1094	0.0417	0.0034
12	rs10492023	113233675	0.94	0.331738599837001	1.03	0.312927433563081	0.00702060112045792	0.444852733696396	0.005	0.0079	0.0876	0.0195	0.0411	0.0203	0.0205	0.0296	0.0029	0.0364	0.0393	0.132	0.0038	0.0464	0.1088	0.018	0.0207	0.003	0.0028	0.0216	0.0258	0.1158	0.0309	0.1093	0.0417	0.0034
12	rs7132088	113235279	0.94	0.331738599837001	1.03	0.312927433563081	0.0152578978776935	0.531708065718275	0.005	0.0081	0.0869	0.0196	0.0411	0.0202	0.0199	0.0298	0.003	0.0365	0.0399	0.1317	0.0038	0.0467	0.1082	0.018	0.0208	0.0032	0.0029	0.0227	0.0264	0.1156	0.031	0.1075	0.0417	0.0036
12	rs11066417	113235322	0.94	0.331738599837001	1.02	0.35283343175317	0.0142834155423041	0.562826447472062	0.0051	0.0081	0.0868	0.0196	0.0411	0.0202	0.0199	0.0298	0.003	0.0365	0.0399	0.1317	0.0038	0.0467	0.1082	0.018	0.0208	0.0032	0.0029	0.0227	0.0264	0.1156	0.0309	0.1075	0.0417	0.0036
12	rs7976649	113238026	0.94	0.331738599837001	1.02	0.35283343175317	0.0235702738597239	0.578830906604055	0.0051	0.0082	0.0868	0.0196	0.041	0.0204	0.0204	0.0298	0.003	0.0364	0.0404	0.1321	0.0038	0.046	0.1078	0.0185	0.0209	0.0032	0.0031	0.0228	0.0267	0.1158	0.0306	0.1058	0.0417	0.0036
12	rs3782878	113238694	0.94	0.331738599837001	1.02	0.35283343175317	0.0246568234220473	0.606988351432865	0.0051	0.0082	0.0868	0.0197	0.041	0.0205	0.0204	0.0298	0.003	0.0364	0.0405	0.1321	0.0037	0.046	0.1078	0.0185	0.0209	0.0032	0.0031	0.0228	0.0267	0.1158	0.0306	0.1058	0.0417	0.0036
12	rs112771988	113253626	0.94	0.331738599837001	1.02	0.35283343175317	0.0331472294123912	0.593798847147557	0.005	0.0083	0.0865	0.0198	0.0407	0.0207	0.0208	0.03	0.003	0.0366	0.0406	0.1316	0.0037	0.0461	0.1075	0.0187	0.021	0.0033	0.0032	0.023	0.0267	0.1157	0.0305	0.105	0.0418	0.0038
12	rs61942343	113255442	0.94	0.331738599837001	1.02	0.35283343175317	0.0356740403488719	0.579683733988429	0.005	0.0083	0.0864	0.0199	0.0406	0.0208	0.0209	0.0301	0.003	0.0366	0.0407	0.1315	0.0037	0.0461	0.1075	0.0189	0.0211	0.0033	0.0032	0.023	0.0267	0.1157	0.0305	0.1046	0.0418	0.0038
12	rs73198777	113255639	0.94	0.331738599837001	1.02	0.35283343175317	0.0365673111621212	0.588371280491316	0.005	0.0083	0.0864	0.0199	0.0405	0.0209	0.0209	0.0301	0.003	0.0366	0.0407	0.1314	0.0037	0.0461	0.1076	0.0189	0.0211	0.0033	0.0032	0.0231	0.0267	0.1157	0.0305	0.1046	0.0418	0.0038
12	rs10774663	113257413	0.94	0.331738599837001	1.02	0.35283343175317	0.0411804014206721	0.600671714308084	0.0051	0.0083	0.0863	0.02	0.0404	0.021	0.0211	0.0302	0.003	0.0366	0.0408	0.1313	0.0037	0.0462	0.1074	0.019	0.0211	0.0033	0.0033	0.0231	0.0267	0.1157	0.0305	0.1043	0.0418	0.0038
12	rs4766657	113257620	0.94	0.331738599837001	1.02	0.35283343175317	0.0416858372200304	0.6295087112637	0.0051	0.0083	0.0863	0.02	0.0404	0.021	0.0211	0.0302	0.003	0.0366	0.0408	0.1313	0.0037	0.0462	0.1074	0.0189	0.0211	0.0033	0.0033	0.0231	0.0267	0.1157	0.0305	0.1043	0.0418	0.0038
12	rs739835	113259208	0.94	0.331738599837001	1.02	0.35283343175317	0.0454201312919698	0.657193606618244	0.0051	0.0084	0.0865	0.0199	0.0403	0.0211	0.0212	0.0302	0.003	0.0366	0.0407	0.1313	0.0037	0.0461	0.1076	0.0188	0.0209	0.0033	0.0033	0.0231	0.0266	0.1156	0.0304	0.1039	0.0419	0.0038
12	rs739832	113259861	0.94	0.331738599837001	1.01	0.39608418712213	0.0454816649449801	0.665405571192304	0.0051	0.0084	0.0866	0.0199	0.0403	0.0211	0.0212	0.0302	0.0031	0.0366	0.0407	0.1313	0.0037	0.046	0.1077	0.0188	0.0209	0.0033	0.0033	0.0232	0.0266	0.1156	0.0303	0.1038	0.0419	0.0038
12	rs138932303	113261782	0.94	0.331738599837001	1.01	0.39608418712213	0.0598559041926723	0.587372771059601	0.0055	0.0087	0.0861	0.0201	0.0402	0.0217	0.0219	0.0306	0.0033	0.0367	0.041	0.1303	0.0038	0.0466	0.1082	0.0194	0.0208	0.0035	0.0035	0.0236	0.0264	0.1143	0.0302	0.1019	0.0413	0.0038
12	rs7139170	113263518	0.92	0.422441555019286	1.01	0.39608418712213	0.248444884146496	0.65631514504458	0.0066	0.0096	0.0849	0.0206	0.0399	0.0232	0.0241	0.0317	0.004	0.0371	0.0416	0.1274	0.0042	0.0481	0.1095	0.021	0.0207	0.0038	0.004	0.0249	0.0258	0.1107	0.0297	0.0965	0.0397	0.004
12	rs7139283	113263553	0.92	0.422441555019286	1.01	0.39608418712213	0.208352295710582	0.640112781056608	0.0067	0.0096	0.085	0.0206	0.04	0.0232	0.0242	0.032	0.004	0.0372	0.0416	0.1276	0.0042	0.048	0.1092	0.0211	0.0206	0.0038	0.0038	0.0246	0.0258	0.1102	0.0296	0.0969	0.0395	0.0041
12	rs7297436	113263569	0.91	0.473491286898298	1.01	0.39608418712213	0.259034464348838	0.687515843028723	0.0067	0.0097	0.0847	0.0207	0.04	0.0234	0.0244	0.0321	0.004	0.0374	0.0416	0.1272	0.0042	0.0481	0.1092	0.0211	0.0203	0.0038	0.0038	0.0248	0.0259	0.1102	0.0297	0.0965	0.0395	0.004
12	rs79602559	113263651	0.92	0.422441555019286	1.01	0.39608418712213	0.280983174150793	0.668344070436131	0.0067	0.0097	0.085	0.0206	0.0398	0.0235	0.0245	0.0321	0.004	0.0374	0.0415	0.1272	0.0042	0.0482	0.1094	0.0212	0.0202	0.0038	0.0038	0.0247	0.0257	0.1103	0.0297	0.0964	0.0395	0.0039
12	rs116092857	113266855	0.89	0.587533376708783	1.01	0.39608418712213	1.58838879451367	0.425557653857515	0.0065	0.0101	0.0909	0.0205	0.0385	0.0247	0.0252	0.0313	0.004	0.0378	0.04	0.1278	0.0041	0.0482	0.1136	0.0221	0.0187	0.003	0.0041	0.0237	0.0223	0.1128	0.0271	0.0969	0.0361	0.0029
12	rs7961650	113267819	0.89	0.587533376708783	1.01	0.39608418712213	1.57232533991577	0.395637179245253	0.0068	0.0101	0.091	0.0205	0.0386	0.0247	0.0252	0.0313	0.004	0.0378	0.04	0.1278	0.0041	0.0482	0.1137	0.0221	0.0187	0.003	0.0041	0.0236	0.0223	0.1126	0.0271	0.0969	0.0361	0.0028
12	rs10492024	113269412	0.89	0.587533376708783	1.02	0.35283343175317	1.56314352025685	0.337300945220623	0.0069	0.0101	0.0912	0.0204	0.0386	0.0246	0.0252	0.0312	0.004	0.0378	0.04	0.1279	0.0042	0.0482	0.1139	0.0221	0.0186	0.003	0.0041	0.0236	0.0222	0.1128	0.027	0.0972	0.036	0.0028
12	rs35853738	113271093	0.89	0.587533376708783	1.02	0.35283343175317	1.58890133315117	0.283867794437624	0.0068	0.0101	0.0914	0.0204	0.0387	0.0246	0.0252	0.031	0.004	0.0378	0.0399	0.128	0.0041	0.0481	0.1141	0.022	0.0186	0.003	0.0041	0.0235	0.0222	0.1128	0.027	0.0973	0.036	0.0028
12	rs10492026	113273490	0.89	0.587533376708783	1.02	0.35283343175317	1.58418821820066	0.285623388143333	0.0068	0.0101	0.0916	0.0204	0.0387	0.0246	0.0252	0.0309	0.004	0.0377	0.0398	0.1281	0.0041	0.048	0.1143	0.022	0.0186	0.003	0.004	0.0235	0.0222	0.1128	0.027	0.0974	0.0359	0.0028
12	rs1029484	113285073	0.88	0.650722301593725	1.02	0.35283343175317	1.57743471604502	0.277923629930956	0.0069	0.0101	0.0925	0.0202	0.0389	0.0245	0.0251	0.0311	0.0039	0.0375	0.0396	0.1283	0.004	0.0478	0.1145	0.0219	0.0184	0.0029	0.0039	0.0235	0.0222	0.1131	0.0268	0.0978	0.0356	0.0027
12	rs116930312	113288645	0.88	0.650722301593725	1.02	0.35283343175317	1.57620792171028	0.27757517708585	0.0069	0.0101	0.0926	0.0202	0.0389	0.0245	0.0251	0.0311	0.0039	0.0375	0.0396	0.1283	0.004	0.0478	0.1145	0.0219	0.0184	0.0029	0.0039	0.0235	0.0222	0.1131	0.0268	0.0978	0.0356	0.0027
12	rs3782872	113294169	0.88	0.650722301593725	1.02	0.35283343175317	1.61718206732646	0.272711009062895	0.0069	0.0101	0.0928	0.0201	0.0388	0.0244	0.025	0.0311	0.0039	0.0376	0.0397	0.1284	0.0041	0.0477	0.1146	0.0218	0.0183	0.0029	0.0039	0.0235	0.0223	0.1131	0.0267	0.0978	0.0355	0.0027
12	rs11066435	113297695	0.88	0.650722301593725	1.02	0.35283343175317	1.61707890521052	0.27121082374264	0.007	0.0101	0.0928	0.0201	0.0388	0.0244	0.025	0.0311	0.0039	0.0376	0.0397	0.1284	0.0041	0.0477	0.1146	0.0218	0.0183	0.0029	0.0039	0.0235	0.0223	0.1131	0.0267	0.0978	0.0355	0.0027
12	rs117815957	113302754	0.88	0.650722301593725	1.02	0.35283343175317	1.61924580306621	0.274098063617507	0.007	0.0101	0.0929	0.0201	0.0388	0.0244	0.025	0.0312	0.0039	0.0376	0.0397	0.1284	0.0041	0.0477	0.1146	0.0218	0.0183	0.0029	0.0039	0.0235	0.0223	0.1131	0.0266	0.0978	0.0355	0.0027
12	rs58255526	113304801	0.88	0.650722301593725	1.02	0.35283343175317	1.62409927841055	0.274098063617507	0.007	0.0101	0.0929	0.0201	0.0388	0.0244	0.025	0.0312	0.0039	0.0376	0.0397	0.1285	0.0041	0.0477	0.1145	0.0218	0.0183	0.0029	0.0039	0.0235	0.0223	0.1131	0.0266	0.0978	0.0355	0.0027
12	rs35986022	113315391	0.88	0.650722301593725	1.02	0.35283343175317	1.62296289414022	0.273173119035646	0.007	0.0101	0.093	0.0201	0.0388	0.0244	0.025	0.0312	0.0039	0.0377	0.0397	0.1286	0.0041	0.0476	0.1146	0.0218	0.0182	0.0029	0.0039	0.0234	0.0222	0.1131	0.0266	0.0978	0.0355	0.0027
12	rs11614942	113315737	0.88	0.650722301593725	1.02	0.35283343175317	1.62327278898463	0.274792405041777	0.007	0.0101	0.093	0.0201	0.0388	0.0244	0.025	0.0312	0.0039	0.0377	0.0397	0.1286	0.0041	0.0476	0.1146	0.0218	0.0182	0.0028	0.0039	0.0234	0.0222	0.1131	0.0266	0.0978	0.0355	0.0027
12	rs73203212	113316372	0.88	0.650722301593725	1.02	0.35283343175317	1.62306619007653	0.27908610919341	0.007	0.0101	0.093	0.0201	0.0388	0.0244	0.025	0.0312	0.0039	0.0377	0.0397	0.1287	0.0041	0.0476	0.1146	0.0218	0.0182	0.0028	0.0039	0.0234	0.0222	0.1131	0.0266	0.0978	0.0355	0.0026
12	rs78010789	113317826	0.88	0.650722301593725	1.02	0.35283343175317	1.65000245042063	0.274560897683556	0.007	0.0101	0.0931	0.0201	0.0388	0.0244	0.025	0.0312	0.0039	0.0377	0.0397	0.1287	0.0041	0.0476	0.1147	0.0218	0.0182	0.0028	0.0039	0.0234	0.0222	0.113	0.0265	0.0978	0.0355	0.0026
12	rs10850088	113319778	0.88	0.650722301593725	1.02	0.35283343175317	1.68661517718556	0.232036267690517	0.007	0.0101	0.0934	0.0199	0.0387	0.0243	0.0251	0.0312	0.0038	0.0379	0.0399	0.1291	0.004	0.0477	0.1149	0.0217	0.018	0.0027	0.0038	0.0235	0.022	0.1129	0.0263	0.0976	0.0357	0.0026
12	rs7979081	113325396	0.89	0.587533376708783	1.02	0.35283343175317	1.68232383710871	0.221038087386348	0.0069	0.01	0.0937	0.0201	0.0387	0.0247	0.0249	0.0311	0.0037	0.0376	0.04	0.1294	0.004	0.0476	0.1151	0.0215	0.018	0.0026	0.0037	0.0234	0.022	0.1126	0.0262	0.0981	0.0356	0.0024
12	rs10744784	113328512	0.89	0.587533376708783	1.02	0.35283343175317	1.58244768808708	0.223961150903986	0.0069	0.0098	0.0938	0.0201	0.0387	0.0247	0.0248	0.031	0.0036	0.0377	0.04	0.1293	0.004	0.0477	0.1152	0.0216	0.0179	0.0026	0.0037	0.0234	0.022	0.1126	0.0263	0.0983	0.0356	0.0024
12	rs2240192	113335687	0.89	0.587533376708783	1.02	0.35283343175317	0.997240427109217	0.163994830110435	0.0066	0.0092	0.0961	0.02	0.0388	0.0236	0.0239	0.0306	0.0027	0.0368	0.04	0.1314	0.0033	0.0478	0.1163	0.0213	0.0172	0.0021	0.0029	0.0232	0.0214	0.1143	0.0254	0.1015	0.0357	0.0019
12	rs117834443	113336042	0.89	0.587533376708783	1.03	0.312927433563081	1.00987508883232	0.184425714497837	0.0063	0.0089	0.0972	0.02	0.0389	0.023	0.0233	0.0306	0.0024	0.0364	0.0399	0.1324	0.0032	0.0479	0.1166	0.0211	0.0169	0.0017	0.0024	0.0231	0.0212	0.1153	0.0247	0.1034	0.0355	0.0016
12	rs78816993	113340411	0.89	0.587533376708783	1.03	0.312927433563081	1.21659779521383	0.413127217201754	0.006	0.0084	0.0987	0.0199	0.0391	0.0222	0.0225	0.0305	0.0021	0.0358	0.0398	0.1336	0.0029	0.0482	0.117	0.0209	0.0166	0.0012	0.0018	0.023	0.0211	0.1164	0.0239	0.1058	0.0351	0.0012
12	rs7965538	113341598	0.89	0.587533376708783	1.03	0.312927433563081	1.15005221821576	0.243316969283838	0.006	0.0084	0.0988	0.0199	0.0391	0.0222	0.0224	0.0306	0.0021	0.0358	0.0398	0.1336	0.0029	0.0483	0.117	0.0209	0.0166	0.0011	0.0018	0.023	0.021	0.1165	0.0239	0.106	0.0351	0.0012
12	rs2240190	113346127	0.89	0.587533376708783	1.03	0.312927433563081	1.24147024666428	0.254993235137525	0.006	0.0083	0.0987	0.0201	0.039	0.0221	0.0224	0.0304	0.002	0.0355	0.0397	0.1348	0.0029	0.0483	0.117	0.0209	0.0167	0.0011	0.0016	0.0231	0.0208	0.1166	0.0237	0.1063	0.035	0.0011
12	rs34137742	113348661	0.89	0.587533376708783	1.03	0.312927433563081	1.30082637613251	0.274213749542142	0.006	0.0084	0.099	0.0203	0.0389	0.0223	0.0226	0.0304	0.002	0.0351	0.0396	0.1344	0.0028	0.0484	0.1172	0.0209	0.0168	0.001	0.0015	0.0231	0.0207	0.1167	0.0235	0.1068	0.0349	0.001
12	Affx-6897384	113348870	0.89	0.587533376708783	1.03	0.312927433563081	1.29198368354545	0.235667061808882	0.006	0.0084	0.0991	0.0203	0.0389	0.0223	0.0226	0.0304	0.002	0.0351	0.0396	0.1344	0.0028	0.0484	0.1171	0.0209	0.0169	0.001	0.0014	0.023	0.0207	0.1168	0.0234	0.1068	0.035	0.001
12	rs10774671	113357193	0.89	0.587533376708783	1.03	0.312927433563081	1.28269047183388	0.217697515792572	0.0061	0.0084	0.0991	0.0203	0.0389	0.0223	0.0226	0.0305	0.0019	0.0351	0.0394	0.1345	0.0029	0.0485	0.1172	0.0208	0.0168	0.0011	0.0014	0.023	0.0206	0.1168	0.0234	0.107	0.0349	0.001
12	Affx-6897469	113357209	0.89	0.587533376708783	1.03	0.312927433563081	1.27994535178406	0.217375121483188	0.0061	0.0084	0.0991	0.0203	0.0389	0.0223	0.0226	0.0305	0.0019	0.035	0.0394	0.1345	0.0029	0.0485	0.1172	0.0208	0.0168	0.0011	0.0014	0.023	0.0206	0.1168	0.0234	0.1071	0.0349	0.001
12	rs2660	113357442	0.89	0.587533376708783	1.04	0.276253925711104	1.28629092385746	0.221362252082895	0.0061	0.0084	0.0991	0.0203	0.0389	0.0224	0.0226	0.0305	0.0019	0.035	0.0394	0.1344	0.0029	0.0485	0.1172	0.0208	0.0169	0.0011	0.0015	0.023	0.0206	0.1168	0.0234	0.1071	0.0349	0.001
12	rs17238020	113364126	0.89	0.587533376708783	1.04	0.276253925711104	1.12735695778662	0.208412367335258	0.0061	0.0083	0.099	0.0203	0.0389	0.0226	0.0226	0.0305	0.0019	0.0348	0.0392	0.1346	0.0028	0.0485	0.1172	0.0206	0.0169	0.0012	0.0014	0.023	0.0207	0.1166	0.0232	0.1073	0.0351	0.0012
12	rs76851111	113366308	0.89	0.587533376708783	1.04	0.276253925711104	1.11674934074353	0.209897476102261	0.0061	0.0083	0.099	0.0203	0.0389	0.0226	0.0226	0.0305	0.0019	0.0348	0.0392	0.1346	0.0028	0.0485	0.1172	0.0206	0.0169	0.0012	0.0014	0.023	0.0207	0.1166	0.0232	0.1073	0.0351	0.0012
12	rs7135579	113366882	0.89	0.587533376708783	1.03	0.312927433563081	1.11378992031293	0.209578943971884	0.0061	0.0083	0.099	0.0203	0.0389	0.0226	0.0226	0.0305	0.0019	0.0347	0.0392	0.1346	0.0028	0.0485	0.1172	0.0206	0.0169	0.0012	0.0014	0.023	0.0207	0.1166	0.0232	0.1073	0.0351	0.0012
12	rs7968145	113369644	0.89	0.587533376708783	1.04	0.276253925711104	1.0986830541813	0.208836326861065	0.0061	0.0083	0.099	0.0203	0.0389	0.0226	0.0226	0.0305	0.0019	0.0347	0.0392	0.1346	0.0028	0.0485	0.1172	0.0206	0.0169	0.0012	0.0014	0.023	0.0207	0.1165	0.0232	0.1073	0.0351	0.0012
12	rs12819767	113379390	0.89	0.587533376708783	1.04	0.276253925711104	1.00264733403771	0.215658341327121	0.0061	0.0083	0.099	0.0203	0.039	0.0228	0.0226	0.0305	0.0019	0.0346	0.0391	0.1346	0.0028	0.0485	0.1172	0.0206	0.0169	0.0013	0.0013	0.0229	0.0207	0.1164	0.0231	0.1074	0.0351	0.0013
12	rs2269899	113381956	0.89	0.587533376708783	1.04	0.276253925711104	0.889851327674309	0.205031027814134	0.0061	0.0083	0.0991	0.0204	0.039	0.0229	0.0226	0.0305	0.0018	0.0344	0.0391	0.1346	0.0028	0.0485	0.1171	0.0205	0.0169	0.0014	0.0013	0.0228	0.0208	0.1163	0.023	0.1075	0.0352	0.0014
12	rs7961128	113385246	0.89	0.587533376708783	1.04	0.276253925711104	0.821657119035016	0.179869976297521	0.0061	0.0082	0.099	0.0205	0.039	0.023	0.0226	0.0306	0.0017	0.0341	0.0389	0.135	0.0027	0.0493	0.1169	0.0202	0.017	0.0017	0.0012	0.0225	0.0208	0.1156	0.0228	0.1081	0.0357	0.0014
12	rs2285933	113386779	0.89	0.587533376708783	1.04	0.276253925711104	0.833073867480739	0.183409950093433	0.0061	0.0082	0.099	0.0205	0.0391	0.023	0.0227	0.0306	0.0017	0.034	0.0388	0.1349	0.0027	0.0493	0.1169	0.0203	0.017	0.0017	0.0012	0.0225	0.0209	0.1156	0.0228	0.1081	0.0357	0.0014
12	rs112046697	113387500	0.89	0.587533376708783	1.04	0.276253925711104	0.827832813664465	0.184120783360023	0.0061	0.0082	0.099	0.0205	0.0391	0.023	0.0227	0.0306	0.0017	0.034	0.0388	0.135	0.0027	0.0493	0.1169	0.0203	0.017	0.0017	0.0012	0.0225	0.0209	0.1156	0.0228	0.1081	0.0357	0.0014
12	rs11066461	113402297	0.89	0.587533376708783	1.04	0.276253925711104	0.829181428113433	0.180172472046848	0.0062	0.008	0.099	0.0208	0.0392	0.0231	0.0227	0.0305	0.0017	0.0339	0.0387	0.1351	0.0027	0.0492	0.1171	0.0203	0.0173	0.0018	0.0012	0.0223	0.0207	0.1155	0.0226	0.1081	0.0358	0.0014
12	rs61942233	113403675	0.89	0.587533376708783	1.04	0.276253925711104	0.819129241424845	0.178963540689277	0.0062	0.008	0.099	0.0208	0.0392	0.0231	0.0227	0.0305	0.0017	0.0339	0.0387	0.1351	0.0027	0.0492	0.1171	0.0203	0.0173	0.0018	0.0012	0.0223	0.0207	0.1156	0.0226	0.1081	0.0358	0.0014
12	rs80176230	113405152	0.89	0.587533376708783	1.05	0.24269399207398	0.817077804387444	0.17997078875918	0.0062	0.008	0.099	0.0208	0.0392	0.0231	0.0227	0.0304	0.0017	0.0338	0.0387	0.1352	0.0027	0.0492	0.1171	0.0204	0.0173	0.0018	0.0012	0.0223	0.0207	0.1156	0.0225	0.1081	0.0358	0.0014
12	rs45562445	113409701	0.89	0.587533376708783	1.06	0.212122118160079	0.805285830028959	0.18057607191165	0.0062	0.0079	0.0991	0.0209	0.0392	0.0231	0.0227	0.0303	0.0017	0.0337	0.0387	0.1353	0.0027	0.0493	0.117	0.0204	0.0174	0.0018	0.0011	0.0222	0.0206	0.1158	0.0224	0.1082	0.0357	0.0014
12	rs7306146	113412928	0.89	0.587533376708783	1.06	0.212122118160079	0.764982549553734	0.177255701343504	0.0062	0.0078	0.0991	0.021	0.0392	0.0231	0.0228	0.0301	0.0017	0.0337	0.0387	0.1354	0.0027	0.0493	0.117	0.0205	0.0175	0.0018	0.0011	0.0221	0.0205	0.116	0.0224	0.1082	0.0356	0.0014
12	rs71442750	113424003	0.89	0.587533376708783	1.06	0.212122118160079	0.770586205265532	0.199053962880584	0.0062	0.0075	0.0989	0.0214	0.0395	0.0232	0.0229	0.03	0.0016	0.0333	0.0387	0.1359	0.0028	0.0494	0.1164	0.0207	0.0177	0.002	0.001	0.0219	0.0203	0.1166	0.0223	0.1082	0.0351	0.0015
12	rs1293768	113424501	0.89	0.587533376708783	1.06	0.212122118160079	0.763144152002894	0.198428254519909	0.0062	0.0075	0.0989	0.0214	0.0395	0.0232	0.0229	0.03	0.0016	0.0333	0.0387	0.1359	0.0028	0.0494	0.1164	0.0207	0.0177	0.002	0.001	0.0219	0.0203	0.1166	0.0223	0.1082	0.0351	0.0015
12	rs1293764	113425679	0.89	0.587533376708783	1.06	0.212122118160079	0.753981191331034	0.199053962880584	0.0062	0.0075	0.0989	0.0214	0.0395	0.0232	0.0229	0.03	0.0016	0.0333	0.0387	0.1359	0.0028	0.0493	0.1165	0.0207	0.0177	0.002	0.001	0.0219	0.0203	0.1166	0.0223	0.1083	0.0352	0.0015
12	rs1293762	113430836	0.9	0.528487958927512	1.06	0.212122118160079	0.767897294495523	0.240869377161002	0.0061	0.0069	0.0987	0.0213	0.0394	0.0231	0.0232	0.0301	0.0017	0.0324	0.0388	0.1357	0.0028	0.0495	0.1172	0.0206	0.018	0.0022	8e-04	0.0218	0.0206	0.1165	0.0224	0.1084	0.0352	0.0014
12	rs34941832	113436454	0.9	0.528487958927512	1.06	0.212122118160079	0.763450417413879	0.267299410769223	0.0061	0.0068	0.0984	0.0213	0.0393	0.0234	0.0234	0.03	0.0017	0.0323	0.0389	0.1353	0.0028	0.0497	0.1172	0.0207	0.0182	0.0022	8e-04	0.0217	0.0207	0.1159	0.0228	0.1088	0.0355	0.0014
12	rs2239193	113436823	0.9	0.528487958927512	1.06	0.212122118160079	0.761613630466662	0.271556793075828	0.0062	0.0067	0.0984	0.0213	0.0393	0.0234	0.0234	0.0299	0.0017	0.0323	0.039	0.1353	0.0028	0.0497	0.1173	0.0207	0.0182	0.0022	8e-04	0.0217	0.0207	0.1159	0.0228	0.1088	0.0355	0.0014
12	rs74947467	113437978	0.9	0.528487958927512	1.07	0.184406357471863	0.749645774289815	0.271672146516398	0.0062	0.0067	0.0984	0.0213	0.0394	0.0234	0.0234	0.0299	0.0016	0.0323	0.0391	0.1352	0.0028	0.0496	0.1176	0.0206	0.0181	0.0022	7e-04	0.0216	0.0206	0.1157	0.0228	0.1089	0.0355	0.0013
12	rs916973	113447103	0.91	0.473491286898298	1.07	0.184406357471863	0.812194842449723	0.271095530975335	0.0065	0.0065	0.0979	0.0214	0.0392	0.0236	0.0235	0.03	0.0016	0.0321	0.0394	0.1348	0.0029	0.0498	0.118	0.0207	0.0183	0.0022	7e-04	0.0214	0.0208	0.115	0.023	0.109	0.0354	0.0012
12	rs15895	113448288	0.91	0.473491286898298	1.07	0.184406357471863	0.800355244283711	0.284569635300239	0.0065	0.0065	0.0975	0.0214	0.0392	0.0236	0.0236	0.03	0.0016	0.0321	0.0395	0.1347	0.0029	0.0497	0.1181	0.0207	0.0184	0.0023	7e-04	0.0214	0.0209	0.1144	0.0231	0.1092	0.0358	0.0012
12	rs10774681	113450032	0.91	0.473491286898298	1.08	0.159408631830651	0.852973950980004	0.319469837439548	0.0066	0.0064	0.0974	0.0214	0.0391	0.0236	0.0236	0.0301	0.0016	0.032	0.0396	0.1348	0.0029	0.0497	0.1181	0.0207	0.0184	0.0023	7e-04	0.0214	0.0209	0.1141	0.0231	0.1092	0.0359	0.0012
12	rs117904090	113452759	0.91	0.473491286898298	1.09	0.136985182682918	0.808894187386286	0.298835134575165	0.0066	0.0063	0.0972	0.0215	0.0392	0.0236	0.0236	0.03	0.0016	0.032	0.0395	0.135	0.0029	0.0499	0.1182	0.0209	0.0185	0.0023	8e-04	0.0213	0.021	0.1137	0.0232	0.1089	0.0359	0.0012
12	rs2428628	113459618	0.91	0.473491286898298	1.09	0.136985182682918	0.822605934949144	0.306106154812326	0.0066	0.0063	0.0971	0.0216	0.0392	0.0236	0.0236	0.03	0.0016	0.0321	0.0395	0.135	0.003	0.05	0.1182	0.021	0.0185	0.0023	8e-04	0.0213	0.021	0.1136	0.0232	0.1088	0.036	0.0012
12	rs75039517	113460773	0.91	0.473491286898298	1.09	0.136985182682918	0.81431974636358	0.301927843427044	0.0066	0.0063	0.0971	0.0216	0.0392	0.0236	0.0236	0.03	0.0016	0.0321	0.0395	0.135	0.003	0.05	0.1182	0.021	0.0185	0.0023	8e-04	0.0213	0.021	0.1135	0.0232	0.1088	0.0359	0.0012
12	rs118089709	113465411	0.91	0.473491286898298	1.09	0.136985182682918	0.754895306850609	0.283984731142961	0.0066	0.0063	0.0971	0.0216	0.0393	0.0236	0.0236	0.03	0.0016	0.032	0.0396	0.135	0.003	0.05	0.1183	0.021	0.0187	0.0024	8e-04	0.0213	0.0211	0.1131	0.0232	0.1088	0.0359	0.0012
12	rs78313124	113466145	0.91	0.473491286898298	1.09	0.136985182682918	0.759396760457333	0.287030238199021	0.0066	0.0063	0.0971	0.0216	0.0393	0.0236	0.0236	0.03	0.0016	0.032	0.0396	0.135	0.003	0.05	0.1183	0.021	0.0187	0.0024	8e-04	0.0213	0.0211	0.1131	0.0232	0.1088	0.0359	0.0013
12	rs3825201	113469275	0.91	0.473491286898298	1.09	0.136985182682918	0.741310222518254	0.284920754151738	0.0066	0.0062	0.0971	0.0216	0.0393	0.0236	0.0236	0.0299	0.0016	0.032	0.0396	0.1349	0.0031	0.05	0.1183	0.021	0.0188	0.0024	9e-04	0.0213	0.0211	0.1129	0.0232	0.1088	0.0358	0.0013
12	rs1316424	113478149	0.91	0.473491286898298	1.09	0.136985182682918	0.650294632557546	0.274676643839092	0.0067	0.0063	0.0967	0.0217	0.0396	0.0235	0.0236	0.0299	0.0014	0.0321	0.0398	0.1348	0.003	0.0501	0.118	0.0211	0.0189	0.0025	9e-04	0.0213	0.0213	0.1127	0.0232	0.1088	0.0358	0.0014
12	rs75860510	113479434	0.92	0.422441555019286	1.09	0.136985182682918	0.579643505541556	0.214694623864506	0.0068	0.0064	0.0966	0.0216	0.0401	0.0237	0.0234	0.0299	0.0015	0.0319	0.0399	0.1344	0.0033	0.0501	0.118	0.0211	0.019	0.0027	0.0011	0.021	0.0213	0.1123	0.023	0.1084	0.0359	0.0015
12	rs11610363	113482205	0.92	0.422441555019286	1.09	0.136985182682918	0.52679436385304	0.120145074782239	0.0073	0.0065	0.0964	0.0214	0.041	0.0242	0.023	0.0297	0.0017	0.0317	0.0399	0.1335	0.0039	0.0501	0.1182	0.021	0.0192	0.0032	0.0015	0.0205	0.0212	0.1111	0.0225	0.1078	0.0361	0.0019
12	rs11613253	113483865	0.92	0.422441555019286	1.09	0.136985182682918	0.551963208861006	0.126125596555621	0.0073	0.0066	0.0964	0.0214	0.0411	0.0242	0.023	0.0297	0.0017	0.0317	0.0399	0.1334	0.004	0.0501	0.1182	0.021	0.0193	0.0033	0.0016	0.0205	0.0212	0.111	0.0224	0.1077	0.0361	0.0019
12	rs1732785	113496313	0.93	0.375229593708928	1.09	0.136985182682918	0.56398698476704	0.11823365136676	0.0075	0.0066	0.0957	0.0215	0.0416	0.0248	0.0228	0.03	0.0018	0.0313	0.0399	0.1324	0.0042	0.0511	0.1179	0.0213	0.0199	0.0037	0.0018	0.0202	0.0215	0.1088	0.0223	0.1067	0.0372	0.0022
12	rs57893303	113497945	0.93	0.375229593708928	1.09	0.136985182682918	0.415956170399685	0.0992043511322446	0.0076	0.0066	0.0954	0.0217	0.0416	0.0249	0.0228	0.0301	0.0022	0.0315	0.0398	0.1328	0.0036	0.0513	0.1172	0.0216	0.0201	0.0039	0.0018	0.0201	0.0216	0.1081	0.0222	0.1063	0.0374	0.0022
12	rs733174	113498345	0.93	0.375229593708928	1.09	0.136985182682918	0.410385507755897	0.111889973197969	0.0077	0.0066	0.0953	0.0217	0.0416	0.025	0.0228	0.0301	0.0022	0.0316	0.0398	0.1329	0.0035	0.0514	0.1171	0.0216	0.0202	0.0039	0.0019	0.0201	0.0216	0.1078	0.0222	0.1063	0.0375	0.0023
12	rs61942305	113499180	0.93	0.375229593708928	1.09	0.136985182682918	0.364588981360753	0.0923374721587286	0.0078	0.0066	0.0951	0.0218	0.0416	0.0251	0.0228	0.0302	0.0023	0.0316	0.0398	0.1328	0.0036	0.0511	0.117	0.0218	0.0203	0.004	0.0019	0.02	0.0216	0.1078	0.0221	0.1063	0.0374	0.0023
12	rs1902953	113500128	0.94	0.331738599837001	1.1	0.116987187387052	0.355270732558081	0.106845058101914	0.0078	0.0066	0.0949	0.0218	0.0416	0.0252	0.0227	0.0302	0.0023	0.0315	0.0398	0.1329	0.0036	0.0509	0.1168	0.0219	0.0203	0.0041	0.002	0.0199	0.0215	0.1077	0.0221	0.1063	0.0374	0.0024
12	rs73427738	113503198	0.94	0.331738599837001	1.1	0.116987187387052	0.328675293363928	0.135479749741166	0.008	0.0067	0.0943	0.0219	0.0418	0.0255	0.0225	0.0302	0.0025	0.0315	0.0401	0.1324	0.0037	0.0507	0.1165	0.0224	0.0205	0.0043	0.0021	0.0197	0.0216	0.1072	0.0222	0.1061	0.0378	0.0026
12	rs76733744	113507646	0.94	0.331738599837001	1.1	0.116987187387052	0.314581591035631	0.116333833258781	0.0082	0.0069	0.0935	0.022	0.0419	0.0255	0.0223	0.0301	0.0027	0.0314	0.0403	0.1318	0.0037	0.0505	0.1164	0.0227	0.0206	0.0046	0.0022	0.0197	0.0217	0.1064	0.0222	0.1059	0.0382	0.0027
12	rs11611469	113507983	0.95	0.291843936447983	1.1	0.116987187387052	0.322472632733694	0.136940671652922	0.0082	0.0069	0.0935	0.022	0.042	0.0255	0.0222	0.0301	0.0027	0.0313	0.0404	0.1318	0.0037	0.0505	0.1164	0.0227	0.0206	0.0046	0.0022	0.0197	0.0217	0.1063	0.0223	0.1059	0.0382	0.0027
12	rs79438468	113508064	0.95	0.291843936447983	1.11	0.0992615496976265	0.317685533988418	0.131041660402904	0.0082	0.0069	0.0934	0.022	0.042	0.0255	0.0222	0.0301	0.0027	0.0314	0.0404	0.1318	0.0037	0.0505	0.1164	0.0227	0.0206	0.0047	0.0022	0.0197	0.0217	0.1064	0.0222	0.1059	0.0383	0.0027
12	rs2254306	113510037	0.95	0.291843936447983	1.11	0.0992615496976265	0.341682548252216	0.134569598715413	0.0083	0.0069	0.0932	0.022	0.0421	0.0255	0.0222	0.0301	0.0028	0.0313	0.0405	0.1314	0.0037	0.0504	0.1164	0.0228	0.0207	0.0047	0.0023	0.0197	0.0218	0.1062	0.0222	0.1062	0.0383	0.0028
12	rs12815873	113512585	0.95	0.291843936447983	1.11	0.0992615496976265	0.314132350774994	0.0995284336681809	0.0084	0.0069	0.0929	0.0221	0.0423	0.0254	0.0221	0.0301	0.0029	0.0314	0.0405	0.1312	0.0038	0.0504	0.1162	0.0228	0.0208	0.0048	0.0023	0.0195	0.0217	0.106	0.0221	0.1062	0.0385	0.0028
12	rs4767062	113514789	0.95	0.291843936447983	1.11	0.0992615496976265	0.321562720265355	0.116937056920894	0.0085	0.0069	0.0926	0.0221	0.0426	0.0254	0.022	0.0301	0.003	0.0315	0.0406	0.1309	0.0038	0.0504	0.1161	0.0228	0.0209	0.0049	0.0024	0.0194	0.0217	0.1057	0.0221	0.1063	0.0386	0.0029
12	rs73205294	113521077	0.95	0.291843936447983	1.11	0.0992615496976265	0.326685757049695	0.104356314327584	0.0086	0.0068	0.0921	0.0221	0.0429	0.0251	0.0218	0.03	0.0032	0.0316	0.0408	0.1305	0.0038	0.0504	0.116	0.0229	0.0211	0.0052	0.0025	0.0193	0.0217	0.1053	0.0219	0.1065	0.0391	0.003
12	rs2701623	113522774	0.95	0.291843936447983	1.11	0.0992615496976265	0.329186446934127	0.0892102255528843	0.0086	0.0068	0.0917	0.0222	0.043	0.025	0.0218	0.03	0.0033	0.0316	0.0409	0.1305	0.0038	0.0505	0.116	0.0229	0.0211	0.0052	0.0025	0.0193	0.0217	0.1052	0.0219	0.1065	0.0392	0.0031
12	rs61942310	113524564	0.97	0.222305343836028	1.11	0.0992615496976265	0.452683768258529	0.158850383573588	0.0094	0.007	0.092	0.0219	0.0441	0.0239	0.0214	0.0297	0.0038	0.0311	0.0421	0.1291	0.0041	0.0491	0.1139	0.0241	0.021	0.0064	0.0028	0.0192	0.022	0.1061	0.0214	0.1053	0.04	0.0035
12	rs11066491	113524987	0.97	0.222305343836028	1.11	0.0992615496976265	0.494127386985328	0.147702035241836	0.0094	0.007	0.0917	0.022	0.0447	0.0238	0.0213	0.0299	0.0039	0.031	0.0423	0.1283	0.0043	0.0487	0.1134	0.0247	0.0212	0.0064	0.0028	0.0192	0.0221	0.1067	0.0213	0.1045	0.0401	0.0035
12	rs1674119	113526104	0.97	0.222305343836028	1.11	0.0992615496976265	0.617528092590936	0.124531940636878	0.0094	0.0071	0.091	0.0216	0.0449	0.0232	0.0204	0.03	0.0041	0.0313	0.0427	0.1286	0.0043	0.0478	0.1143	0.0255	0.0205	0.0065	0.0028	0.0189	0.0223	0.1072	0.021	0.1036	0.0413	0.0036
12	rs80204171	113535755	0.97	0.222305343836028	1.11	0.0992615496976265	0.614884665081091	0.122506652000453	0.0094	0.0071	0.0911	0.0214	0.0449	0.0229	0.0201	0.0301	0.0042	0.0313	0.0428	0.1287	0.0043	0.0476	0.1147	0.0256	0.0203	0.0065	0.0028	0.0188	0.0222	0.1078	0.0209	0.1033	0.0418	0.0037
12	rs1674096	113536196	0.97	0.222305343836028	1.11	0.0992615496976265	0.621852220822909	0.134206170372496	0.0094	0.0071	0.0911	0.0214	0.0449	0.0229	0.0201	0.0301	0.0042	0.0313	0.0428	0.1287	0.0043	0.0476	0.1147	0.0256	0.0203	0.0065	0.0028	0.0188	0.0222	0.1078	0.0209	0.1033	0.0418	0.0037
12	rs1674098	113537126	0.97	0.222305343836028	1.11	0.0992615496976265	0.625419527339008	0.151290994582661	0.0094	0.0071	0.0911	0.0214	0.0449	0.0229	0.0201	0.0301	0.0042	0.0313	0.0428	0.1287	0.0043	0.0476	0.1147	0.0256	0.0203	0.0065	0.0028	0.0188	0.0222	0.1079	0.0209	0.1032	0.0418	0.0037
12	rs12425097	113540717	0.97	0.222305343836028	1.11	0.0992615496976265	0.621852220822909	0.13730679929143	0.0094	0.0071	0.0911	0.0213	0.0449	0.0228	0.02	0.0301	0.0042	0.0313	0.0428	0.1287	0.0043	0.0475	0.1147	0.0256	0.0202	0.0065	0.0028	0.0188	0.0222	0.108	0.0209	0.1032	0.0419	0.0037
12	rs1902955	113548243	0.97	0.222305343836028	1.11	0.0992615496976265	0.691138143846848	0.163897230217901	0.0094	0.0071	0.091	0.0214	0.045	0.0228	0.02	0.0301	0.0042	0.0314	0.0428	0.1287	0.0043	0.0476	0.1146	0.0257	0.0202	0.0065	0.0028	0.0187	0.0222	0.108	0.0209	0.1032	0.0422	0.0038
12	rs1284879	113553481	0.97	0.222305343836028	1.11	0.0992615496976265	0.707417145337488	0.224503833117382	0.0097	0.0072	0.0906	0.0213	0.0449	0.0228	0.02	0.0301	0.0043	0.0312	0.0429	0.1287	0.0048	0.0475	0.1143	0.0257	0.0202	0.0068	0.003	0.0186	0.0223	0.1074	0.0209	0.1032	0.0422	0.0039
12	rs17700336	113554689	0.97	0.222305343836028	1.11	0.0992615496976265	0.699514348541549	0.25138209803717	0.0097	0.0072	0.0907	0.0213	0.0449	0.0228	0.02	0.0301	0.0043	0.0312	0.0428	0.1287	0.0048	0.0474	0.1142	0.0257	0.0202	0.0068	0.003	0.0187	0.0223	0.1074	0.0209	0.1034	0.0423	0.0039
12	rs1284882	113555547	0.97	0.222305343836028	1.11	0.0992615496976265	0.680040150498238	0.231597408969271	0.0097	0.0072	0.0907	0.0213	0.0449	0.0228	0.02	0.0301	0.0043	0.0312	0.0428	0.1287	0.0048	0.0474	0.1142	0.0257	0.0202	0.0068	0.003	0.0187	0.0223	0.1073	0.0209	0.1034	0.0423	0.0039
12	rs78888236	113558729	0.97	0.222305343836028	1.11	0.0992615496976265	0.65844520993602	0.209366678391859	0.0097	0.0071	0.0908	0.0213	0.0449	0.0228	0.02	0.03	0.0043	0.0311	0.0428	0.1287	0.0048	0.0474	0.1142	0.0257	0.0202	0.0068	0.003	0.0188	0.0223	0.1072	0.0209	0.1035	0.0423	0.0039
12	rs1379864	113562475	0.98	0.192372589028169	1.11	0.0992615496976265	0.653220684572737	0.20798869413567	0.0097	0.0071	0.0914	0.0211	0.0448	0.0226	0.0201	0.0297	0.0043	0.0311	0.0427	0.1291	0.0047	0.047	0.1137	0.0258	0.0201	0.0067	0.003	0.0198	0.0223	0.106	0.0208	0.1037	0.0429	0.004
12	rs73207092	113563670	0.98	0.192372589028169	1.11	0.0992615496976265	0.655222384401461	0.212771465328393	0.0097	0.0071	0.0915	0.0211	0.0448	0.0226	0.0201	0.0297	0.0043	0.0311	0.0427	0.1291	0.0047	0.047	0.1137	0.0258	0.02	0.0067	0.003	0.0198	0.0223	0.106	0.0208	0.1037	0.0429	0.004
12	rs146551951	113565637	0.98	0.192372589028169	1.11	0.0992615496976265	0.66160333116271	0.210641341207659	0.0097	0.0071	0.0915	0.0211	0.0448	0.0226	0.0201	0.0296	0.0043	0.0311	0.0427	0.1291	0.0047	0.047	0.1137	0.0258	0.02	0.0067	0.003	0.0198	0.0223	0.1059	0.0208	0.1038	0.0429	0.0041
12	rs34598602	113565933	0.98	0.192372589028169	1.11	0.0992615496976265	0.656009525262155	0.224286708853328	0.0097	0.0071	0.0915	0.0211	0.0448	0.0226	0.0201	0.0296	0.0043	0.031	0.0427	0.1291	0.0047	0.047	0.1137	0.0258	0.02	0.0067	0.003	0.0198	0.0223	0.1059	0.0208	0.1038	0.0429	0.0041
12	rs113003385	113568531	0.98	0.192372589028169	1.11	0.0992615496976265	0.662250151716365	0.208942361440764	0.0097	0.0071	0.0917	0.0211	0.0447	0.0226	0.0201	0.0296	0.0043	0.031	0.0427	0.1292	0.0046	0.047	0.1137	0.0258	0.02	0.0067	0.003	0.0198	0.0223	0.1058	0.0208	0.1038	0.0429	0.0041
12	rs73207101	113569737	0.98	0.192372589028169	1.11	0.0992615496976265	0.685798139814032	0.218342775061916	0.0097	0.0071	0.0918	0.0211	0.0446	0.0226	0.0201	0.0296	0.0043	0.031	0.0428	0.1292	0.0046	0.047	0.1137	0.0258	0.02	0.0067	0.003	0.0198	0.0223	0.1058	0.0208	0.1038	0.0429	0.0041
12	rs7960087	113573237	0.98	0.192372589028169	1.11	0.0992615496976265	0.687186218570505	0.229516504139965	0.0097	0.0071	0.0919	0.0211	0.0445	0.0225	0.0202	0.0296	0.0043	0.031	0.0428	0.1291	0.0046	0.047	0.1137	0.0259	0.02	0.0068	0.003	0.0198	0.0223	0.1058	0.0208	0.1039	0.0429	0.0042
12	rs3759378	113574274	0.98	0.192372589028169	1.11	0.0992615496976265	0.69988275683053	0.256464889347854	0.0097	0.0071	0.0919	0.0211	0.0445	0.0225	0.0202	0.0296	0.0043	0.031	0.0428	0.1291	0.0046	0.0469	0.1138	0.0259	0.02	0.0068	0.003	0.0198	0.0223	0.1058	0.0207	0.1039	0.0429	0.0042
12	rs73208704	113574608	0.98	0.192372589028169	1.11	0.0992615496976265	0.704532107497564	0.250481859145932	0.0097	0.0071	0.0919	0.0211	0.0445	0.0225	0.0202	0.0296	0.0043	0.031	0.0428	0.1291	0.0046	0.0469	0.1137	0.0259	0.02	0.0068	0.003	0.0198	0.0223	0.1058	0.0207	0.1038	0.0429	0.0042
12	rs117089794	113575914	0.98	0.192372589028169	1.11	0.0992615496976265	0.709565829365086	0.19968033298259	0.0097	0.0071	0.092	0.021	0.0446	0.0223	0.0202	0.0295	0.0043	0.031	0.0429	0.1291	0.0047	0.0469	0.1136	0.026	0.02	0.0069	0.0031	0.0197	0.0223	0.1058	0.0207	0.1037	0.0429	0.0042
12	rs78075129	113586615	0.98	0.192372589028169	1.11	0.0992615496976265	0.762914488178766	0.241536117976837	0.0098	0.0071	0.0924	0.0209	0.0448	0.022	0.0203	0.0293	0.0044	0.0311	0.0432	0.1291	0.0047	0.0468	0.1133	0.0261	0.0199	0.007	0.0032	0.0195	0.0223	0.1057	0.0206	0.1035	0.0429	0.0043
12	rs61738692	113589762	0.98	0.192372589028169	1.11	0.0992615496976265	0.781073376973133	0.25138209803717	0.0098	0.0071	0.0925	0.0209	0.0448	0.022	0.0204	0.0293	0.0044	0.0312	0.0433	0.1291	0.0048	0.0467	0.1133	0.0262	0.0199	0.0071	0.0032	0.0195	0.0223	0.1055	0.0206	0.1035	0.0429	0.0043
12	rs61941433	113599866	0.99	0.165458971998582	1.11	0.0992615496976265	0.839445614239575	0.261123639113878	0.0098	0.0071	0.0926	0.0209	0.0447	0.0218	0.0204	0.0292	0.0044	0.0313	0.0434	0.1292	0.0048	0.0466	0.1133	0.0263	0.0199	0.0071	0.0032	0.0195	0.0223	0.1054	0.0206	0.1034	0.0428	0.0043
12	rs11564	113600940	0.99	0.165458971998582	1.11	0.0992615496976265	0.838967013965404	0.261465553772957	0.0098	0.0071	0.0926	0.0209	0.0447	0.0218	0.0204	0.0292	0.0044	0.0313	0.0434	0.1292	0.0048	0.0466	0.1133	0.0263	0.0199	0.0071	0.0032	0.0195	0.0223	0.1054	0.0206	0.1034	0.0428	0.0043
12	rs4767064	113606389	0.99	0.165458971998582	1.11	0.0992615496976265	0.853455938842199	0.283283331766947	0.0098	0.0071	0.0926	0.0209	0.0447	0.0218	0.0205	0.0292	0.0044	0.0314	0.0434	0.1292	0.0048	0.0466	0.1133	0.0263	0.0199	0.0071	0.0032	0.0195	0.0223	0.1054	0.0206	0.1033	0.0428	0.0043
12	rs78501032	113610489	0.99	0.165458971998582	1.11	0.0992615496976265	0.850565748875766	0.267873511848278	0.0098	0.0071	0.0926	0.0209	0.0447	0.0218	0.0205	0.0292	0.0044	0.0314	0.0434	0.1292	0.0048	0.0466	0.1133	0.0263	0.0198	0.0071	0.0032	0.0196	0.0223	0.1054	0.0206	0.1033	0.0428	0.0043
12	rs28365931	113622716	0.99	0.165458971998582	1.11	0.0992615496976265	0.89468140773813	0.241647298718266	0.0098	0.0071	0.0925	0.0208	0.0448	0.0217	0.0205	0.0291	0.0044	0.0315	0.0434	0.1292	0.0048	0.0466	0.1133	0.0264	0.0196	0.0072	0.0032	0.0199	0.0223	0.1053	0.0206	0.1033	0.0429	0.0043
12	rs34831139	113629471	0.99	0.165458971998582	1.11	0.0992615496976265	0.905445046289177	0.243762834060844	0.0098	0.0071	0.0925	0.0208	0.0449	0.0217	0.0205	0.029	0.0045	0.0315	0.0434	0.1291	0.0049	0.0466	0.1133	0.0263	0.0196	0.0072	0.0032	0.02	0.0223	0.1054	0.0206	0.1033	0.0429	0.0043
12	rs1043845	113629949	0.99	0.165458971998582	1.11	0.0992615496976265	0.91204477132914	0.251832600313911	0.0098	0.0071	0.0925	0.0208	0.0449	0.0217	0.0205	0.029	0.0045	0.0315	0.0434	0.1291	0.0049	0.0466	0.1133	0.0263	0.0196	0.0072	0.0032	0.02	0.0223	0.1054	0.0206	0.1033	0.0429	0.0043
12	rs113499502	113629960	0.99	0.165458971998582	1.11	0.0992615496976265	0.911962151021073	0.2516073173035	0.0098	0.0071	0.0925	0.0208	0.0449	0.0217	0.0205	0.029	0.0045	0.0315	0.0434	0.1291	0.0049	0.0466	0.1133	0.0263	0.0196	0.0072	0.0032	0.02	0.0223	0.1054	0.0206	0.1033	0.0429	0.0043
12	rs34767568	113640222	0.99	0.165458971998582	1.11	0.0992615496976265	0.891814779510616	0.224721025839204	0.0098	0.0071	0.0926	0.0208	0.0449	0.0217	0.0205	0.029	0.0045	0.0315	0.0434	0.1291	0.0049	0.0465	0.1133	0.0263	0.0196	0.0072	0.0032	0.02	0.0223	0.1054	0.0206	0.1033	0.0429	0.0043
12	rs61943578	113658847	0.99	0.165458971998582	1.11	0.0992615496976265	0.863523639359399	0.212664790837299	0.0098	0.0071	0.0925	0.0208	0.045	0.0217	0.0205	0.029	0.0045	0.0315	0.0434	0.129	0.0049	0.0465	0.1132	0.0263	0.0196	0.0072	0.0032	0.0199	0.0223	0.1053	0.0207	0.1032	0.0429	0.0043
12	rs7297130	113659260	0.99	0.165458971998582	1.11	0.0992615496976265	0.863281427947275	0.213198340012011	0.0098	0.0071	0.0925	0.0208	0.045	0.0217	0.0205	0.029	0.0045	0.0315	0.0434	0.129	0.0049	0.0465	0.1132	0.0263	0.0196	0.0072	0.0032	0.0199	0.0223	0.1053	0.0207	0.1032	0.0429	0.0043
12	rs77255906	113673962	0.99	0.165458971998582	1.11	0.0992615496976265	0.858282179595215	0.218342775061916	0.0098	0.0071	0.0925	0.0208	0.0451	0.0217	0.0205	0.029	0.0044	0.0315	0.0434	0.129	0.0048	0.0465	0.1132	0.0263	0.0196	0.0072	0.0033	0.0199	0.0223	0.1053	0.0207	0.1032	0.0429	0.0043
12	rs7316638	113681915	0.99	0.165458971998582	1.11	0.0992615496976265	0.862958524208109	0.189430596314054	0.0098	0.0071	0.0924	0.0208	0.0453	0.0217	0.0205	0.029	0.0044	0.0315	0.0434	0.1291	0.0048	0.0465	0.1132	0.0263	0.0196	0.0073	0.0033	0.0199	0.0222	0.1051	0.0209	0.1032	0.0428	0.0043
12	rs76385173	113692191	0.99	0.165458971998582	1.11	0.0992615496976265	0.862312870394018	0.18188991549038	0.0098	0.0071	0.0924	0.0208	0.0453	0.0217	0.0205	0.029	0.0044	0.0315	0.0435	0.1291	0.0049	0.0465	0.1132	0.0263	0.0196	0.0073	0.0033	0.0199	0.0222	0.1051	0.0209	0.1032	0.0428	0.0043
12	rs61943604	113700738	0.99	0.165458971998582	1.11	0.0992615496976265	0.855706745625403	0.17976918329865	0.0098	0.0071	0.0924	0.0208	0.0454	0.0217	0.0205	0.029	0.0044	0.0315	0.0435	0.1291	0.0049	0.0464	0.1132	0.0263	0.0196	0.0073	0.0033	0.0199	0.0222	0.1051	0.0209	0.1032	0.0428	0.0043
12	rs76515586	113704943	0.99	0.165458971998582	1.11	0.0992615496976265	0.843598361093214	0.171174460519214	0.0098	0.0071	0.0924	0.0208	0.0454	0.0217	0.0205	0.029	0.0044	0.0315	0.0435	0.1291	0.0049	0.0464	0.1132	0.0263	0.0196	0.0073	0.0033	0.0199	0.0222	0.1051	0.0209	0.1032	0.0428	0.0043
12	rs12816474	113712543	0.99	0.165458971998582	1.11	0.0992615496976265	0.832835330736808	0.158464482425801	0.0098	0.0071	0.0923	0.0208	0.0455	0.0217	0.0205	0.029	0.0044	0.0315	0.0435	0.1291	0.0049	0.0464	0.1131	0.0262	0.0196	0.0073	0.0033	0.0199	0.0222	0.105	0.021	0.1032	0.0428	0.0043
12	rs77493462	113718521	0.99	0.165458971998582	1.11	0.0992615496976265	0.818103246667806	0.151765526550299	0.0098	0.0071	0.0923	0.0208	0.0455	0.0217	0.0205	0.0288	0.0045	0.0315	0.0435	0.1292	0.0049	0.0464	0.113	0.0262	0.0195	0.0074	0.0033	0.0198	0.0222	0.105	0.0209	0.1032	0.0428	0.0044
12	rs61072681	113724514	0.99	0.165458971998582	1.11	0.0992615496976265	0.771970668951696	0.15798257461064	0.0098	0.0072	0.0922	0.0208	0.0456	0.0216	0.0206	0.0288	0.0045	0.0316	0.0435	0.1292	0.0049	0.0463	0.113	0.0262	0.0195	0.0074	0.0033	0.0198	0.022	0.105	0.021	0.1032	0.0428	0.0044
12	rs74471600	113727436	0.99	0.165458971998582	1.11	0.0992615496976265	0.754057349089675	0.161463899793957	0.0099	0.0072	0.0921	0.0208	0.0456	0.0216	0.0206	0.0287	0.0045	0.0316	0.0436	0.1292	0.0049	0.0463	0.1129	0.0262	0.0195	0.0074	0.0034	0.0198	0.022	0.105	0.021	0.1033	0.0428	0.0045
12	rs11614436	113728622	0.99	0.165458971998582	1.11	0.0992615496976265	0.745624442011875	0.154432718292155	0.0099	0.0072	0.0921	0.0208	0.0456	0.0216	0.0206	0.0287	0.0045	0.0316	0.0436	0.1291	0.0049	0.0463	0.1128	0.0262	0.0195	0.0074	0.0034	0.0198	0.022	0.105	0.021	0.1033	0.0427	0.0045
12	rs7966103	113740467	0.99	0.165458971998582	1.12	0.083651866997597	0.808266147575208	0.247451118130598	0.01	0.0073	0.0923	0.0208	0.0455	0.0216	0.0208	0.0286	0.0047	0.0316	0.0436	0.1286	0.005	0.046	0.1122	0.0266	0.0196	0.0078	0.0035	0.0195	0.0218	0.1053	0.0211	0.1032	0.0421	0.0047
12	rs10774689	113752090	0.99	0.165458971998582	1.12	0.083651866997597	0.82339697372466	0.25307279466191	0.0101	0.0073	0.0923	0.0209	0.0456	0.0217	0.0208	0.0286	0.0048	0.0317	0.0436	0.1285	0.0051	0.0459	0.1121	0.0267	0.0197	0.0078	0.0036	0.0195	0.0217	0.1049	0.0211	0.1032	0.0421	0.0048
12	rs113759378	113752128	0.99	0.165458971998582	1.12	0.083651866997597	0.822526849011496	0.250819328992232	0.0101	0.0073	0.0923	0.0209	0.0456	0.0217	0.0208	0.0286	0.0048	0.0317	0.0436	0.1285	0.0051	0.0459	0.1121	0.0267	0.0197	0.0078	0.0036	0.0195	0.0217	0.1049	0.0211	0.1032	0.0421	0.0048
12	rs73192857	113755478	1	0.141401729381863	1.12	0.083651866997597	0.806461704193693	0.224829647859156	0.0101	0.0072	0.0923	0.0209	0.0455	0.0217	0.0208	0.0286	0.0048	0.0317	0.0436	0.1285	0.0051	0.0459	0.1121	0.0267	0.0197	0.0079	0.0036	0.0195	0.0217	0.1049	0.0212	0.1031	0.042	0.0048
12	rs16942745	113758166	1	0.141401729381863	1.12	0.083651866997597	0.813375049737663	0.229844663708658	0.0101	0.0072	0.0923	0.0209	0.0455	0.0217	0.0208	0.0286	0.0048	0.0317	0.0436	0.1285	0.0051	0.0458	0.1121	0.0267	0.0198	0.0079	0.0036	0.0194	0.0217	0.1048	0.0212	0.1031	0.042	0.0048
12	rs71465896	113767553	1	0.141401729381863	1.12	0.083651866997597	0.813926065446048	0.242871364984667	0.0102	0.0072	0.0924	0.0209	0.0454	0.0217	0.0209	0.0284	0.0049	0.0317	0.0436	0.1284	0.0052	0.0457	0.112	0.0267	0.0198	0.0079	0.0036	0.0194	0.0217	0.1048	0.0211	0.103	0.042	0.0048
12	rs7962389	113769762	1	0.141401729381863	1.12	0.083651866997597	0.826088944025989	0.251719950842985	0.0102	0.0073	0.0925	0.0209	0.0454	0.0217	0.021	0.0281	0.0049	0.0317	0.0436	0.1284	0.0052	0.0458	0.1121	0.0267	0.0198	0.0079	0.0036	0.0194	0.0217	0.1048	0.0211	0.103	0.042	0.0048
12	rs111810482	113776598	1.01	0.120031835070186	1.12	0.083651866997597	0.796217423822384	0.358788674654465	0.0103	0.0073	0.0928	0.0211	0.0457	0.0219	0.0213	0.0283	0.0051	0.0318	0.0433	0.1285	0.0055	0.0454	0.1114	0.027	0.0201	0.0081	0.0037	0.0189	0.0213	0.1047	0.0217	0.1016	0.0415	0.005
12	rs117560570	113777547	1.01	0.120031835070186	1.12	0.083651866997597	0.797777776458079	0.382944786542925	0.0103	0.0073	0.0928	0.0211	0.0458	0.022	0.0214	0.0283	0.0052	0.0318	0.0433	0.1285	0.0055	0.0453	0.1113	0.0271	0.0202	0.0081	0.0037	0.0189	0.0212	0.1047	0.0218	0.1014	0.0414	0.005
12	rs16934257	113784359	1.02	0.101174939294895	1.11	0.0992615496976265	0.786029828353238	0.528370333868474	0.0103	0.0074	0.0927	0.0212	0.0462	0.0221	0.0217	0.0286	0.0054	0.0319	0.043	0.1286	0.0059	0.0452	0.1105	0.0274	0.0205	0.0084	0.0039	0.0189	0.0206	0.1047	0.0225	0.0994	0.0411	0.0053
12	rs80311476	113787264	1.02	0.101174939294895	1.11	0.0992615496976265	0.883971905282115	0.593512888276488	0.0103	0.0074	0.0928	0.0213	0.0464	0.0221	0.0219	0.0286	0.0057	0.0319	0.0429	0.1285	0.0061	0.045	0.1101	0.0274	0.0206	0.0085	0.004	0.0189	0.0203	0.1046	0.0228	0.0988	0.041	0.0054
12	rs78082911	113790796	1.03	0.0846525390220556	1.1	0.116987187387052	0.961670171588796	0.579399424499582	0.0102	0.0074	0.093	0.0214	0.0468	0.0216	0.0221	0.0287	0.0059	0.0321	0.0427	0.1285	0.0063	0.045	0.1096	0.0273	0.0208	0.0086	0.004	0.019	0.02	0.1048	0.0231	0.0978	0.0411	0.0055
12	rs7953951	113793960	1.03	0.0846525390220556	1.1	0.116987187387052	0.983221438273454	0.611592099878833	0.0103	0.0074	0.0933	0.0214	0.0469	0.0218	0.0222	0.0287	0.006	0.032	0.0427	0.1284	0.0064	0.045	0.1089	0.0272	0.021	0.0087	0.0039	0.0189	0.0198	0.1052	0.0232	0.0973	0.041	0.0056
12	rs55901386	113797241	1.03	0.0846525390220556	1.11	0.0992615496976265	0.990733720303298	0.616781133216555	0.0103	0.0074	0.0933	0.0214	0.0469	0.0218	0.0222	0.0287	0.0061	0.032	0.0427	0.1284	0.0064	0.045	0.1088	0.0272	0.021	0.0087	0.0039	0.0189	0.0197	0.1052	0.0232	0.0972	0.041	0.0057
12	rs117643630	113806695	1.03	0.0846525390220556	1.11	0.0992615496976265	1.0684522692092	0.638657730954377	0.0103	0.0073	0.0936	0.0215	0.047	0.022	0.0223	0.0287	0.0062	0.032	0.0427	0.1282	0.0065	0.0448	0.1086	0.0272	0.0211	0.0087	0.0039	0.0189	0.0196	0.1054	0.0233	0.0967	0.0409	0.0057
12	rs35526182	113809229	1.03	0.0846525390220556	1.11	0.0992615496976265	1.09058264284197	0.651634595764713	0.0103	0.0073	0.0937	0.0215	0.047	0.0221	0.0224	0.0287	0.0062	0.0319	0.0427	0.1281	0.0065	0.0448	0.1086	0.0272	0.0212	0.0087	0.0039	0.0189	0.0195	0.1054	0.0233	0.0966	0.0409	0.0057
12	rs117909277	113815478	1.03	0.0846525390220556	1.11	0.0992615496976265	1.14461083703596	0.6702556811725	0.0103	0.0074	0.094	0.0216	0.047	0.0222	0.0225	0.0287	0.0063	0.0319	0.0427	0.1279	0.0065	0.0448	0.1084	0.0271	0.0213	0.0087	0.0039	0.019	0.0193	0.1055	0.0234	0.0962	0.0408	0.0057
12	rs116922807	113822289	1.03	0.0846525390220556	1.11	0.0992615496976265	1.22077613711145	0.708745169538793	0.0103	0.0075	0.094	0.0217	0.047	0.0223	0.0227	0.0288	0.0063	0.0319	0.0427	0.1276	0.0066	0.0447	0.1081	0.0271	0.0214	0.0087	0.0039	0.019	0.0192	0.1056	0.0234	0.0959	0.0406	0.0058
12	rs12425042	113825679	1.03	0.0846525390220556	1.11	0.0992615496976265	1.21400074020614	0.726071397443368	0.0103	0.0075	0.094	0.0218	0.047	0.0224	0.0228	0.0288	0.0064	0.0318	0.0428	0.1275	0.0067	0.0448	0.108	0.0271	0.0215	0.0087	0.0039	0.0191	0.0191	0.1056	0.0234	0.0958	0.0405	0.0058
12	rs73194896	113836715	1.03	0.0846525390220556	1.11	0.0992615496976265	1.21316642951982	0.741683482747094	0.0104	0.0075	0.0938	0.0218	0.0471	0.0225	0.0229	0.0289	0.0064	0.0319	0.0428	0.1274	0.0067	0.0447	0.1076	0.0271	0.0216	0.0088	0.0039	0.0191	0.0192	0.1057	0.0234	0.0957	0.0405	0.0058
12	rs76414718	113847470	1.03	0.0846525390220556	1.11	0.0992615496976265	1.23894622650175	0.754346163978504	0.0104	0.0075	0.0938	0.0218	0.0471	0.0225	0.0229	0.0289	0.0064	0.0319	0.0428	0.1274	0.0067	0.0447	0.1076	0.0271	0.0216	0.0088	0.0039	0.0191	0.0192	0.1057	0.0234	0.0956	0.0404	0.0058
12	rs111711423	113848323	1.03	0.0846525390220556	1.11	0.0992615496976265	1.24221848463381	0.755554568506899	0.0104	0.0075	0.0937	0.0218	0.0471	0.0225	0.0229	0.0289	0.0064	0.0319	0.0428	0.1274	0.0067	0.0448	0.1076	0.0271	0.0216	0.0088	0.0039	0.0191	0.0192	0.1057	0.0234	0.0956	0.0404	0.0058
12	rs12831421	113850069	1.03	0.0846525390220556	1.11	0.0992615496976265	1.2456813436718	0.766752169282507	0.0104	0.0076	0.0938	0.0218	0.047	0.0225	0.0229	0.0289	0.0064	0.0319	0.0428	0.1273	0.0067	0.0448	0.1075	0.0271	0.0216	0.0088	0.0039	0.0191	0.0192	0.1057	0.0234	0.0956	0.0404	0.0058
12	rs16942799	113863514	1.03	0.0846525390220556	1.11	0.0992615496976265	1.27956689087604	0.791846815259499	0.0104	0.0076	0.0937	0.0218	0.047	0.0225	0.0229	0.029	0.0064	0.0318	0.0427	0.1275	0.0068	0.0448	0.1075	0.0271	0.0216	0.0088	0.0039	0.0192	0.0192	0.1056	0.0233	0.0954	0.0406	0.0058
12	rs112655099	113866109	1.03	0.0846525390220556	1.11	0.0992615496976265	1.2914139763318	0.785595007553054	0.0104	0.0076	0.0937	0.0218	0.047	0.0225	0.0229	0.029	0.0064	0.0318	0.0427	0.1275	0.0068	0.0448	0.1075	0.0271	0.0216	0.0088	0.0039	0.0192	0.0192	0.1056	0.0234	0.0954	0.0406	0.0058
12	rs117939250	113874590	1.04	0.0702833737600549	1.09	0.136985182682918	1.3447071414827	0.884346418402834	0.0104	0.0077	0.0935	0.0219	0.047	0.0227	0.0231	0.0291	0.0065	0.0318	0.0426	0.127	0.007	0.0447	0.1069	0.0271	0.0218	0.009	0.0042	0.0193	0.0192	0.1055	0.0235	0.0948	0.0407	0.0059
12	rs16934262	113878391	1.04	0.0702833737600549	1.09	0.136985182682918	1.20372647373153	1.03977722905547	0.0105	0.0078	0.0932	0.0221	0.0469	0.023	0.0234	0.0293	0.0067	0.0318	0.0423	0.1264	0.0073	0.0444	0.1061	0.0272	0.0222	0.0091	0.0046	0.0194	0.0192	0.1051	0.0238	0.094	0.0409	0.006
12	rs78239048	113883548	1.04	0.0702833737600549	1.09	0.136985182682918	1.28752354145733	1.30816740767524	0.0107	0.008	0.0925	0.0224	0.0467	0.0233	0.0239	0.0297	0.0071	0.0317	0.0419	0.1257	0.0077	0.0442	0.1053	0.0274	0.0226	0.0093	0.0049	0.0195	0.0193	0.1044	0.0242	0.0929	0.0412	0.0063
12	rs116920852	113886945	1.04	0.0702833737600549	1.09	0.136985182682918	1.40840946578142	1.57700431116572	0.0109	0.0081	0.0918	0.0227	0.0464	0.0236	0.0244	0.03	0.0075	0.0315	0.0415	0.125	0.0081	0.044	0.1046	0.0275	0.023	0.0095	0.0052	0.0196	0.0193	0.1039	0.0246	0.092	0.0413	0.0066
12	rs80268994	113887017	1.04	0.0702833737600549	1.09	0.136985182682918	1.41371026916984	1.58653376565252	0.0109	0.0081	0.0918	0.0227	0.0464	0.0236	0.0244	0.03	0.0075	0.0315	0.0414	0.125	0.0081	0.044	0.1045	0.0275	0.023	0.0095	0.0052	0.0196	0.0193	0.1039	0.0246	0.092	0.0413	0.0066
12	rs73196811	113894197	1.03	0.0846525390220556	1.09	0.136985182682918	1.87286603142201	2.26990619715366	0.0112	0.0084	0.0907	0.0233	0.0458	0.0243	0.0253	0.0304	0.0082	0.0313	0.0405	0.1238	0.0089	0.0435	0.1032	0.0279	0.0239	0.0099	0.0058	0.0198	0.0194	0.1029	0.0252	0.09	0.0416	0.0071
12	Affx-35790586	113901380	1.03	0.0846525390220556	1.09	0.136985182682918	1.93401150381884	2.34278058895882	0.0112	0.0085	0.0906	0.0234	0.0458	0.0243	0.0254	0.0304	0.0083	0.0312	0.0405	0.1237	0.009	0.0434	0.1031	0.028	0.024	0.0099	0.0059	0.0198	0.0194	0.1029	0.0253	0.0899	0.0416	0.0072
12	rs61930469	113903737	1.03	0.0846525390220556	1.07	0.184406357471863	1.95612018041488	2.3588917051343	0.0112	0.0085	0.0906	0.0234	0.0458	0.0243	0.0254	0.0304	0.0083	0.0312	0.0404	0.1236	0.009	0.0434	0.103	0.028	0.024	0.0099	0.0059	0.0198	0.0194	0.1028	0.0253	0.0898	0.0416	0.0072
12	rs118136281	113905453	1.03	0.0846525390220556	1.07	0.184406357471863	1.96947016468633	2.38271718206235	0.0113	0.0085	0.0906	0.0234	0.0458	0.0244	0.0254	0.0304	0.0083	0.0312	0.0404	0.1236	0.0091	0.0434	0.103	0.028	0.024	0.01	0.0059	0.0198	0.0194	0.1028	0.0253	0.0897	0.0416	0.0072
12	rs68023461	113906578	1.03	0.0846525390220556	1.07	0.184406357471863	1.98362564161189	2.39115480273512	0.0113	0.0085	0.0906	0.0234	0.0457	0.0244	0.0255	0.0305	0.0083	0.0312	0.0405	0.1236	0.0091	0.0433	0.103	0.028	0.024	0.01	0.0059	0.0198	0.0195	0.1028	0.0253	0.0897	0.0417	0.0072
12	rs74829413	113907877	1.03	0.0846525390220556	1.07	0.184406357471863	2.00914648988136	2.42972069064383	0.0113	0.0085	0.0905	0.0234	0.0457	0.0244	0.0255	0.0305	0.0083	0.0312	0.0405	0.1236	0.0091	0.0433	0.1029	0.028	0.024	0.01	0.0059	0.0198	0.0194	0.1028	0.0253	0.0897	0.0417	0.0073
12	rs3809168	113911365	1.03	0.0846525390220556	1.07	0.184406357471863	2.01226081833368	2.46909810466541	0.0113	0.0085	0.0905	0.0234	0.0456	0.0244	0.0255	0.0305	0.0084	0.0312	0.0404	0.1236	0.0091	0.0433	0.1028	0.028	0.024	0.0099	0.006	0.0198	0.0195	0.1028	0.0254	0.0895	0.0417	0.0073
12	rs79603423	113919973	1.03	0.0846525390220556	1.07	0.184406357471863	2.13337138066723	2.56046996633676	0.0114	0.0085	0.0904	0.0235	0.0455	0.0245	0.0256	0.0305	0.0085	0.0312	0.0403	0.1233	0.0092	0.0433	0.1026	0.0281	0.0241	0.01	0.006	0.0198	0.0195	0.1028	0.0254	0.0893	0.0416	0.0074
12	rs12427363	113928209	1.03	0.0846525390220556	1.07	0.184406357471863	2.33366357979273	2.81008653670875	0.0115	0.0086	0.09	0.0238	0.0454	0.0248	0.0257	0.0306	0.0087	0.0314	0.0399	0.1229	0.0094	0.0432	0.102	0.0283	0.0244	0.01	0.0062	0.0198	0.0195	0.1028	0.0255	0.0888	0.0414	0.0076
12	rs10850140	113936372	1.02	0.101174939294895	1.07	0.184406357471863	3.6338342176903	3.87796083489391	0.0121	0.0093	0.0886	0.0246	0.0436	0.0255	0.0263	0.0313	0.0098	0.0317	0.0394	0.1208	0.01	0.043	0.0994	0.0289	0.0256	0.01	0.0069	0.0202	0.02	0.1029	0.0259	0.0862	0.0418	0.0083
12	rs76767467	113937518	1.02	0.101174939294895	1.07	0.184406357471863	3.69130280165669	3.90076269381374	0.0121	0.0094	0.0886	0.0246	0.0436	0.0255	0.0263	0.0313	0.0098	0.0317	0.0394	0.1208	0.01	0.043	0.0994	0.0289	0.0256	0.01	0.0069	0.0202	0.02	0.1029	0.0259	0.0862	0.0418	0.0083
12	rs75753760	113939698	1.02	0.101174939294895	1.07	0.184406357471863	3.73077770991483	3.93421444969623	0.0122	0.0094	0.0886	0.0247	0.0436	0.0256	0.0264	0.0313	0.0099	0.0317	0.0394	0.1207	0.01	0.043	0.0992	0.0289	0.0257	0.01	0.0069	0.0202	0.0199	0.1028	0.0259	0.0861	0.0418	0.0083
12	rs10850143	113941699	1.02	0.101174939294895	1.07	0.184406357471863	3.747806790794	3.952014336189	0.0122	0.0094	0.0885	0.0247	0.0436	0.0256	0.0264	0.0313	0.0099	0.0316	0.0395	0.1207	0.01	0.043	0.0993	0.0289	0.0257	0.0101	0.0069	0.0202	0.0199	0.1028	0.0259	0.0861	0.0418	0.0083
12	rs75074167	113944788	1.02	0.101174939294895	1.07	0.184406357471863	3.77722078231907	3.9690470873329	0.0122	0.0094	0.0884	0.0247	0.0436	0.0256	0.0264	0.0313	0.0099	0.0316	0.0394	0.1207	0.01	0.043	0.0992	0.0289	0.0257	0.0101	0.0069	0.0202	0.0199	0.1028	0.0259	0.086	0.0418	0.0083
12	rs78858557	113947170	1.02	0.101174939294895	1.05	0.24269399207398	3.8060226652422	4.00003255399235	0.0122	0.0094	0.0884	0.0247	0.0436	0.0256	0.0264	0.0313	0.0099	0.0316	0.0394	0.1208	0.01	0.0431	0.0992	0.0289	0.0258	0.0101	0.007	0.0202	0.0199	0.1027	0.0259	0.086	0.0418	0.0083
12	rs874766	113948160	1.02	0.101174939294895	1.05	0.24269399207398	3.8487943137402	4.048102434347	0.0123	0.0094	0.0883	0.0247	0.0436	0.0256	0.0264	0.0312	0.0099	0.0316	0.0394	0.1208	0.01	0.0431	0.0991	0.0289	0.0258	0.0102	0.007	0.0202	0.0199	0.1027	0.0259	0.086	0.0418	0.0084
12	rs1895981	113949341	1.01	0.120031835070186	1.05	0.24269399207398	4.01895094476422	4.60650221273717	0.0127	0.0096	0.0869	0.0248	0.0435	0.0256	0.0266	0.031	0.0102	0.0316	0.0394	0.1206	0.0105	0.0435	0.0984	0.0289	0.0262	0.0105	0.0073	0.0201	0.0199	0.1027	0.0259	0.0856	0.0416	0.0087
12	rs7315016	113949437	1.01	0.120031835070186	1.05	0.24269399207398	4.02031779568443	4.63611771044577	0.0127	0.0096	0.0868	0.0248	0.0435	0.0256	0.0266	0.031	0.0102	0.0315	0.0394	0.1205	0.0105	0.0436	0.0984	0.0288	0.0262	0.0106	0.0073	0.0201	0.0199	0.1028	0.026	0.0855	0.0417	0.0087
12	rs66466626	113950171	1.01	0.120031835070186	1.05	0.24269399207398	3.98550119366049	4.58140982248081	0.0127	0.0095	0.0868	0.0248	0.0435	0.0255	0.0264	0.0309	0.0101	0.0316	0.0394	0.1205	0.0105	0.0437	0.0985	0.0286	0.0262	0.0106	0.0073	0.0202	0.0198	0.1031	0.0261	0.085	0.0418	0.0086
12	rs73430173	113950265	1.01	0.120031835070186	1.05	0.24269399207398	4.07879535934168	4.61375756180554	0.0127	0.0095	0.0869	0.0248	0.0435	0.0255	0.0264	0.0309	0.0102	0.0316	0.0393	0.1204	0.0105	0.0437	0.0985	0.0286	0.0262	0.0106	0.0073	0.0203	0.0198	0.1032	0.0261	0.085	0.0418	0.0086
12	rs117761189	113950480	1.01	0.120031835070186	1.05	0.24269399207398	4.12441419056211	4.61846423094558	0.0127	0.0095	0.0869	0.0248	0.0435	0.0255	0.0264	0.0309	0.0102	0.0316	0.0393	0.1204	0.0106	0.0437	0.0985	0.0286	0.0262	0.0106	0.0073	0.0203	0.0198	0.1031	0.0261	0.0849	0.0418	0.0086
12	rs80177663	113950794	1.01	0.120031835070186	1.05	0.24269399207398	4.17237226831738	4.62356356281379	0.0127	0.0095	0.0868	0.0249	0.0435	0.0255	0.0264	0.0308	0.0102	0.0316	0.0394	0.1204	0.0106	0.0437	0.0985	0.0285	0.0262	0.0107	0.0074	0.0203	0.0198	0.1032	0.0261	0.0849	0.0418	0.0086
12	rs4767090	113955988	1.02	0.101174939294895	1.05	0.24269399207398	4.63772649923781	5.10405147434539	0.0128	0.0095	0.0859	0.025	0.0435	0.0257	0.0264	0.0307	0.0104	0.0315	0.0393	0.12	0.0111	0.0437	0.0977	0.0284	0.0264	0.0111	0.0078	0.0203	0.0199	0.1031	0.0264	0.084	0.0422	0.0088
12	rs7955152	113958452	1.02	0.101174939294895	1.05	0.24269399207398	4.67447645337033	5.32123475733698	0.0128	0.0096	0.085	0.0252	0.0436	0.026	0.0266	0.0304	0.0105	0.0317	0.0392	0.1198	0.0112	0.0438	0.0963	0.0283	0.0268	0.0112	0.008	0.0203	0.0196	0.1035	0.0268	0.0843	0.0423	0.0089
12	rs7137988	113959199	1.02	0.101174939294895	1.05	0.24269399207398	4.63234064994341	5.25186868642176	0.0127	0.0095	0.0846	0.0252	0.0437	0.0261	0.0268	0.0302	0.0105	0.0316	0.0392	0.1196	0.0111	0.0439	0.096	0.0282	0.027	0.0111	0.008	0.0202	0.0194	0.1037	0.027	0.0845	0.0424	0.0089
12	rs12366995	113962360	1.02	0.101174939294895	1.04	0.276253925711104	3.64301805724569	4.81826047315904	0.0123	0.0092	0.0815	0.0258	0.0441	0.0275	0.0283	0.0285	0.01	0.0317	0.0396	0.1187	0.0108	0.0455	0.0931	0.0275	0.0291	0.0108	0.008	0.0197	0.0179	0.106	0.0282	0.0855	0.0432	0.0086
12	rs7959245	113965642	1.01	0.120031835070186	1.04	0.276253925711104	3.47658191046397	4.78088255609739	0.0122	0.0092	0.0812	0.0259	0.0437	0.0277	0.0284	0.0282	0.0099	0.0317	0.0396	0.1191	0.0108	0.0455	0.0931	0.0274	0.0292	0.0108	0.0078	0.0195	0.0177	0.1062	0.0285	0.0858	0.0433	0.0086
12	rs6489902	113971256	1.01	0.120031835070186	1.04	0.276253925711104	3.36443966374604	4.83065927911781	0.0122	0.0092	0.0809	0.026	0.0435	0.028	0.0285	0.0281	0.0099	0.0317	0.0396	0.1192	0.0109	0.0455	0.0929	0.0274	0.0294	0.0108	0.0079	0.0195	0.0176	0.1062	0.0286	0.0859	0.0434	0.0086
12	rs2098922	113976367	1.01	0.120031835070186	1.04	0.276253925711104	3.37968913554425	4.87062802033445	0.0122	0.0092	0.0808	0.0261	0.0434	0.0282	0.0285	0.0281	0.0099	0.0317	0.0396	0.1191	0.0109	0.0456	0.0929	0.0274	0.0295	0.0108	0.0079	0.0194	0.0176	0.1062	0.0286	0.086	0.0433	0.0086
12	rs117005609	113977874	1.01	0.120031835070186	1.04	0.276253925711104	3.49631465069534	4.89328185595584	0.0122	0.0092	0.0807	0.0261	0.0434	0.0282	0.0284	0.0281	0.01	0.0316	0.0396	0.1192	0.0109	0.0456	0.0929	0.0274	0.0295	0.0108	0.0079	0.0194	0.0176	0.1062	0.0286	0.086	0.0433	0.0086
12	rs116976487	113978701	1.01	0.120031835070186	1.04	0.276253925711104	3.5457808700298	4.89998108575142	0.0122	0.0092	0.0807	0.0261	0.0434	0.0282	0.0284	0.0282	0.01	0.0316	0.0396	0.1192	0.0109	0.0456	0.0929	0.0274	0.0295	0.0108	0.0079	0.0194	0.0176	0.1062	0.0286	0.086	0.0433	0.0086
12	rs11066587	113979656	1.01	0.120031835070186	1.04	0.276253925711104	3.59371270035031	4.8901295252897	0.0122	0.0091	0.0807	0.0261	0.0434	0.0282	0.0285	0.0282	0.01	0.0316	0.0396	0.1192	0.0109	0.0456	0.0929	0.0274	0.0295	0.0108	0.0079	0.0194	0.0175	0.1061	0.0286	0.086	0.0433	0.0086
12	rs4767095	113980152	1.01	0.120031835070186	1.04	0.276253925711104	3.602868825936	4.90313391220445	0.0122	0.0091	0.0807	0.0261	0.0434	0.0282	0.0285	0.0282	0.01	0.0316	0.0396	0.1191	0.0109	0.0456	0.0928	0.0274	0.0296	0.0108	0.008	0.0195	0.0176	0.106	0.0286	0.0861	0.0433	0.0086
12	rs4387395	113985962	1.01	0.120031835070186	1.04	0.276253925711104	2.57238256289068	3.71792692465594	0.0114	0.0086	0.0806	0.0252	0.0442	0.0285	0.0276	0.0271	0.0093	0.0324	0.0398	0.1219	0.01	0.0461	0.0918	0.027	0.0298	0.0101	0.0074	0.0194	0.0174	0.1075	0.0299	0.0883	0.0424	0.0079
12	rs7315951	113988374	0.98	0.192372589028169	1.05	0.24269399207398	1.25064811730787	1.79866289154203	0.0101	0.0078	0.0801	0.0233	0.0447	0.0276	0.0258	0.0258	0.0078	0.0328	0.0404	0.1271	0.0082	0.0458	0.0914	0.0261	0.0297	0.0088	0.0062	0.0193	0.018	0.1119	0.0316	0.0919	0.0431	0.0066
12	rs1863534	113988522	0.98	0.192372589028169	1.05	0.24269399207398	0.903139885677906	1.67181523356894	0.0099	0.0076	0.0804	0.0231	0.0447	0.0276	0.0257	0.0257	0.0076	0.0331	0.0403	0.1278	0.0078	0.0458	0.0918	0.026	0.0298	0.0087	0.0061	0.0193	0.018	0.1122	0.0317	0.0922	0.0429	0.0065
12	rs12425818	113988559	0.98	0.192372589028169	1.05	0.24269399207398	0.780609407830763	1.64180258289309	0.0099	0.0075	0.0807	0.023	0.0444	0.0275	0.0256	0.0258	0.0075	0.0331	0.0403	0.1276	0.0077	0.046	0.0922	0.0258	0.0294	0.0087	0.006	0.0192	0.0179	0.1125	0.0315	0.0921	0.0437	0.0065
12	rs1863535	113988614	0.98	0.192372589028169	1.05	0.24269399207398	0.760008028548732	1.52845776143443	0.0099	0.0074	0.0808	0.0227	0.0445	0.0275	0.0254	0.0257	0.0075	0.0333	0.0402	0.1277	0.0077	0.0463	0.0921	0.0257	0.0291	0.0087	0.006	0.0194	0.0181	0.1133	0.0315	0.092	0.0437	0.0065
12	rs10850152	113989621	0.98	0.192372589028169	1.05	0.24269399207398	0.57007793732211	0.788490869520832	0.0096	0.007	0.0817	0.0202	0.0446	0.026	0.0233	0.0254	0.0071	0.0334	0.0406	0.1319	0.0069	0.0473	0.0941	0.0242	0.0263	0.0081	0.0056	0.0191	0.0182	0.1171	0.0323	0.0925	0.044	0.006
12	rs75025504	113990558	0.98	0.192372589028169	1.05	0.24269399207398	0.436898595555862	0.461148764557849	0.0093	0.0068	0.0819	0.019	0.0455	0.025	0.0221	0.0253	0.0068	0.033	0.0413	0.1341	0.0065	0.0475	0.0957	0.0232	0.0247	0.0077	0.0048	0.019	0.0181	0.119	0.0325	0.0939	0.0445	0.0056
12	rs76452216	113990820	0.98	0.192372589028169	1.05	0.24269399207398	0.432716301927887	0.45645788601567	0.0093	0.0068	0.0819	0.019	0.0456	0.025	0.0221	0.0253	0.0068	0.033	0.0413	0.1341	0.0065	0.0475	0.0956	0.0232	0.0247	0.0077	0.0048	0.019	0.0181	0.1191	0.0325	0.0939	0.0445	0.0056
12	rs58375042	113994344	0.98	0.192372589028169	1.05	0.24269399207398	0.392163178700606	0.436234219458286	0.0093	0.0068	0.0819	0.0189	0.0457	0.0248	0.022	0.0252	0.0068	0.033	0.0414	0.1342	0.0065	0.0475	0.0957	0.0231	0.0246	0.0077	0.0048	0.019	0.018	0.1191	0.0326	0.0942	0.0446	0.0056
12	rs10850158	113996951	0.98	0.192372589028169	1.05	0.24269399207398	0.387311281858398	0.419787997705509	0.0093	0.0068	0.0822	0.0189	0.0456	0.0246	0.0218	0.0253	0.0068	0.033	0.0414	0.1342	0.0064	0.0476	0.0959	0.023	0.0245	0.0077	0.0048	0.019	0.018	0.1192	0.0325	0.0942	0.0446	0.0055
12	rs17654896	114000478	0.98	0.192372589028169	1.05	0.24269399207398	0.409698963559576	0.409612677979929	0.0093	0.0068	0.0823	0.0188	0.0457	0.0245	0.0217	0.0252	0.0068	0.0331	0.0414	0.1343	0.0064	0.0476	0.0959	0.0229	0.0244	0.0077	0.0047	0.0189	0.018	0.1193	0.0325	0.0943	0.0446	0.0055
12	rs74812524	114003306	0.98	0.192372589028169	1.05	0.24269399207398	0.421796377100931	0.392421213974657	0.0092	0.0068	0.0824	0.0187	0.0457	0.0244	0.0216	0.0252	0.0067	0.0331	0.0416	0.1345	0.0063	0.0475	0.0958	0.0228	0.0243	0.0076	0.0047	0.019	0.0179	0.1196	0.0325	0.0944	0.0446	0.0055
12	rs73201037	114013021	0.98	0.192372589028169	1.06	0.212122118160079	0.424411503959327	0.309341129294488	0.0091	0.0068	0.0831	0.0182	0.0462	0.0236	0.0208	0.0251	0.0066	0.0334	0.0417	0.136	0.0062	0.0475	0.0959	0.0219	0.0234	0.0075	0.0045	0.0191	0.0177	0.1207	0.0325	0.0948	0.0449	0.0053
12	rs73201045	114022968	0.98	0.192372589028169	1.06	0.212122118160079	0.391939433676433	0.274908181287383	0.0091	0.0067	0.0834	0.018	0.0464	0.0233	0.0205	0.025	0.0066	0.0336	0.0417	0.1366	0.0062	0.0475	0.0959	0.0216	0.0231	0.0075	0.0045	0.0191	0.0176	0.1212	0.0325	0.0949	0.0451	0.0052
12	rs145660434	114023210	0.98	0.192372589028169	1.06	0.212122118160079	0.394797009350411	0.277226858718505	0.0091	0.0067	0.0834	0.0179	0.0465	0.0232	0.0204	0.025	0.0066	0.0336	0.0417	0.1367	0.0062	0.0475	0.0959	0.0215	0.023	0.0074	0.0045	0.0191	0.0176	0.1213	0.0325	0.0949	0.0451	0.0052
12	rs1426443	114030511	0.97	0.222305343836028	1.06	0.212122118160079	0.326125746745725	0.265579407875778	0.0089	0.0067	0.0845	0.0173	0.0469	0.0224	0.0193	0.0249	0.0064	0.034	0.0418	0.1383	0.0059	0.0475	0.0963	0.0205	0.0221	0.0073	0.0043	0.0193	0.0176	0.1225	0.0326	0.0954	0.0457	0.005
12	rs1469314	114036027	0.97	0.222305343836028	1.06	0.212122118160079	0.319344163406084	0.189533211808396	0.009	0.0067	0.0846	0.0173	0.0469	0.0223	0.0193	0.0249	0.0064	0.034	0.0418	0.1385	0.0059	0.0475	0.0964	0.0205	0.0221	0.0073	0.0043	0.0193	0.0176	0.1226	0.0326	0.0953	0.0457	0.0049
12	rs933872	114039833	0.97	0.222305343836028	1.06	0.212122118160079	0.323434557138348	0.194066926194425	0.009	0.0067	0.0845	0.0172	0.0469	0.0224	0.0192	0.0249	0.0065	0.034	0.0419	0.1387	0.0059	0.0475	0.0964	0.0204	0.0218	0.0074	0.0042	0.0192	0.0176	0.1228	0.0323	0.096	0.0456	0.005
12	rs76736959	114039999	0.97	0.222305343836028	1.06	0.212122118160079	0.320956860502381	0.193963484388517	0.009	0.0067	0.0845	0.0172	0.0469	0.0224	0.0192	0.0249	0.0065	0.034	0.0418	0.1387	0.0059	0.0475	0.0965	0.0204	0.0218	0.0074	0.0042	0.0192	0.0176	0.1228	0.0323	0.096	0.0456	0.005
12	rs56138825	114040753	0.97	0.222305343836028	1.05	0.24269399207398	0.317986765658352	0.194170386651712	0.009	0.0067	0.0845	0.0172	0.0469	0.0223	0.0191	0.0249	0.0065	0.034	0.0419	0.1387	0.0059	0.0474	0.0965	0.0204	0.0218	0.0074	0.0042	0.0192	0.0176	0.1228	0.0323	0.0961	0.0456	0.005
12	rs4766691	114042206	0.97	0.222305343836028	1.05	0.24269399207398	0.311493680828601	0.191074709385667	0.009	0.0067	0.0845	0.0172	0.0469	0.0223	0.0191	0.0249	0.0064	0.034	0.0419	0.1387	0.0059	0.0474	0.0965	0.0203	0.0218	0.0074	0.0042	0.0192	0.0176	0.1229	0.0323	0.0961	0.0456	0.005
12	rs11066638	114047575	0.98	0.192372589028169	1.05	0.24269399207398	0.245245262277431	0.162824983309083	0.0089	0.0066	0.0852	0.0167	0.047	0.0215	0.0184	0.0247	0.0063	0.0341	0.0418	0.1402	0.0058	0.0474	0.0967	0.0196	0.0211	0.0071	0.0041	0.0192	0.0175	0.1234	0.0323	0.0971	0.0459	0.0049
12	rs76459608	114050090	0.98	0.192372589028169	1.05	0.24269399207398	0.145387804750238	0.167128792396699	0.0086	0.0065	0.0877	0.015	0.0475	0.0195	0.0152	0.0242	0.0054	0.0348	0.0415	0.1467	0.0051	0.0468	0.0983	0.0164	0.0179	0.0055	0.0038	0.0191	0.0168	0.1263	0.0323	0.1009	0.0474	0.0043
12	rs12825782	114054744	0.97	0.222305343836028	1.05	0.24269399207398	0.165339139426496	0.270288906856243	0.0086	0.0065	0.0887	0.0143	0.0477	0.0187	0.014	0.024	0.0052	0.0351	0.0414	0.1493	0.0048	0.0466	0.0988	0.0153	0.0167	0.0049	0.0036	0.0191	0.0165	0.1273	0.0323	0.1024	0.0478	0.0042
12	rs11608673	114056775	0.97	0.222305343836028	1.05	0.24269399207398	0.164815800953621	0.253411363149183	0.0086	0.0065	0.0888	0.0143	0.0477	0.0187	0.0139	0.024	0.0052	0.0351	0.0414	0.1494	0.0048	0.0465	0.0988	0.0152	0.0167	0.0049	0.0036	0.0191	0.0165	0.1273	0.0323	0.1025	0.0478	0.0042
12	rs12299846	114065700	0.97	0.222305343836028	1.05	0.24269399207398	0.14277991241977	0.201458631404874	0.0086	0.0065	0.0889	0.0142	0.0478	0.0185	0.0137	0.0241	0.0052	0.0352	0.0412	0.15	0.0048	0.0464	0.0991	0.0151	0.0164	0.0049	0.0036	0.0191	0.0165	0.1275	0.0324	0.1028	0.0479	0.0042
12	rs11066652	114066344	0.97	0.222305343836028	1.05	0.24269399207398	0.147598884956736	0.169888028207059	0.0086	0.0065	0.0889	0.0142	0.0478	0.0185	0.0137	0.0241	0.0052	0.0352	0.0412	0.15	0.0048	0.0464	0.0991	0.0151	0.0164	0.0049	0.0036	0.0192	0.0165	0.1275	0.0324	0.1028	0.0479	0.0042
12	rs77450804	114067278	0.97	0.222305343836028	1.05	0.24269399207398	0.14792571831383	0.165069777592958	0.0086	0.0065	0.0889	0.0142	0.0478	0.0185	0.0137	0.0241	0.0052	0.0352	0.0412	0.1501	0.0048	0.0464	0.0991	0.015	0.0164	0.0049	0.0036	0.0192	0.0165	0.1275	0.0324	0.1028	0.0479	0.0042
12	rs61930557	114074125	0.97	0.222305343836028	1.05	0.24269399207398	0.163182288510134	0.13032226683604	0.0086	0.0065	0.089	0.0142	0.0477	0.0185	0.0137	0.0242	0.0052	0.0353	0.0411	0.1502	0.0048	0.0463	0.0992	0.015	0.0163	0.0049	0.0036	0.0192	0.0164	0.1274	0.0324	0.1029	0.0479	0.0042
12	rs10744799	114074596	0.97	0.222305343836028	1.05	0.24269399207398	0.165164585478197	0.130232445763723	0.0086	0.0065	0.089	0.0142	0.0477	0.0185	0.0137	0.0242	0.0052	0.0353	0.0411	0.1502	0.0048	0.0463	0.0993	0.015	0.0163	0.0049	0.0036	0.0192	0.0164	0.1274	0.0324	0.1029	0.0479	0.0042
12	rs11066656	114075610	0.97	0.222305343836028	1.05	0.24269399207398	0.170448104159607	0.131762517932538	0.0086	0.0066	0.089	0.0142	0.0477	0.0185	0.0137	0.0242	0.0052	0.0353	0.0411	0.1502	0.0048	0.0463	0.0993	0.015	0.0163	0.0048	0.0036	0.0192	0.0164	0.1274	0.0323	0.1029	0.0479	0.0043
12	rs79714797	114076404	0.97	0.222305343836028	1.05	0.24269399207398	0.169702569035156	0.131852727870306	0.0086	0.0066	0.089	0.0142	0.0477	0.0184	0.0137	0.0242	0.0052	0.0353	0.0411	0.1502	0.0048	0.0463	0.0994	0.0151	0.0163	0.0048	0.0036	0.0192	0.0164	0.1274	0.0323	0.1029	0.0478	0.0043
12	rs10850188	114080945	0.97	0.222305343836028	1.05	0.24269399207398	0.189856335291616	0.128172907879279	0.0087	0.0066	0.0892	0.0141	0.0475	0.0183	0.0135	0.0242	0.0053	0.0353	0.041	0.1504	0.0048	0.0463	0.0996	0.0158	0.0162	0.0047	0.0036	0.0192	0.0164	0.1274	0.0322	0.103	0.0471	0.0043
12	rs10850190	114081511	0.97	0.222305343836028	1.05	0.24269399207398	0.197818380333989	0.124885432141754	0.0087	0.0066	0.0892	0.0141	0.0475	0.0183	0.0135	0.0242	0.0053	0.0353	0.041	0.1504	0.0048	0.0463	0.0996	0.0159	0.0162	0.0047	0.0036	0.0192	0.0164	0.1274	0.0322	0.103	0.047	0.0043
12	Affx-6907248	114083701	0.97	0.222305343836028	1.05	0.24269399207398	0.18676876677997	0.135844440998802	0.0087	0.0067	0.0893	0.014	0.0475	0.0182	0.0135	0.0243	0.0054	0.0355	0.041	0.1504	0.0048	0.0462	0.0994	0.0159	0.0161	0.0048	0.0035	0.0192	0.0165	0.1275	0.0322	0.103	0.0468	0.0043
12	rs11832202	114085101	0.97	0.222305343836028	1.05	0.24269399207398	0.186506538452824	0.142006145387701	0.0087	0.0067	0.0894	0.014	0.0474	0.0182	0.0134	0.0243	0.0054	0.0356	0.041	0.1505	0.0048	0.0462	0.0993	0.0159	0.016	0.0049	0.0035	0.0192	0.0165	0.1275	0.0321	0.103	0.0469	0.0043
12	rs117035172	114086648	0.97	0.222305343836028	1.05	0.24269399207398	0.198205874033917	0.13630081096927	0.0086	0.0067	0.0899	0.0139	0.0474	0.0181	0.0133	0.0242	0.0054	0.0358	0.041	0.1506	0.0046	0.0462	0.0991	0.0158	0.016	0.0048	0.0035	0.0192	0.0164	0.1275	0.032	0.1031	0.0471	0.0042
12	rs56409216	114088832	0.97	0.222305343836028	1.05	0.24269399207398	0.332673280098557	0.205452687075189	0.0085	0.0071	0.0919	0.0141	0.047	0.0173	0.0124	0.0237	0.0055	0.0379	0.0412	0.15	0.0047	0.0456	0.0986	0.0155	0.0151	0.0046	0.0034	0.0184	0.0157	0.1279	0.0312	0.1054	0.0476	0.0042
12	rs36024181	114091787	0.97	0.222305343836028	1.05	0.24269399207398	0.342726104233806	0.206930766070822	0.0085	0.0071	0.092	0.0142	0.047	0.0172	0.0124	0.0237	0.0055	0.038	0.0412	0.1499	0.0047	0.0455	0.0986	0.0154	0.0151	0.0046	0.0034	0.0184	0.0157	0.1279	0.0312	0.1055	0.0476	0.0042
12	rs249065	114097186	0.97	0.222305343836028	1.05	0.24269399207398	0.367776693221459	0.216408881536101	0.0084	0.0072	0.0922	0.0142	0.0469	0.0171	0.0123	0.0237	0.0055	0.0382	0.0413	0.1499	0.0047	0.0455	0.0986	0.0154	0.015	0.0046	0.0034	0.0183	0.0157	0.1279	0.0311	0.1057	0.0477	0.0042
12	rs643140	114100415	0.97	0.222305343836028	1.05	0.24269399207398	0.41918929336135	0.233354452593008	0.0084	0.0072	0.0924	0.0142	0.047	0.017	0.0122	0.0236	0.0055	0.0384	0.0413	0.1501	0.0047	0.0454	0.0985	0.0154	0.015	0.0046	0.0034	0.0182	0.0157	0.1278	0.031	0.106	0.0477	0.0041
12	rs11066666	114100660	0.97	0.222305343836028	1.05	0.24269399207398	0.433362960152103	0.237765735486147	0.0084	0.0072	0.0924	0.0142	0.047	0.017	0.0122	0.0235	0.0055	0.0385	0.0413	0.1502	0.0047	0.0454	0.0986	0.0154	0.0149	0.0046	0.0034	0.0182	0.0157	0.1278	0.031	0.1059	0.0477	0.0041
12	rs565559	114106177	0.97	0.222305343836028	1.05	0.24269399207398	1.01902597854506	0.376324473020099	0.0085	0.0073	0.0923	0.0142	0.0478	0.0155	0.0109	0.0229	0.0055	0.041	0.0411	0.1544	0.0044	0.0438	0.0987	0.0144	0.0137	0.0038	0.0034	0.0177	0.015	0.1286	0.031	0.1066	0.0489	0.0037
12	rs578967	114112867	0.97	0.222305343836028	1.06	0.212122118160079	1.3220272583567	0.39898945401888	0.0085	0.0073	0.0922	0.0141	0.0478	0.0154	0.0109	0.0229	0.0057	0.041	0.041	0.1548	0.0044	0.0438	0.0989	0.0146	0.0135	0.0037	0.0033	0.0176	0.0148	0.1288	0.0312	0.1065	0.0488	0.0037
12	rs6489913	114115655	0.97	0.222305343836028	1.06	0.212122118160079	1.53490479604774	0.408702839108237	0.0085	0.0073	0.0922	0.0142	0.0479	0.0153	0.0108	0.0229	0.0058	0.041	0.041	0.155	0.0044	0.0437	0.099	0.0145	0.0134	0.0037	0.0032	0.0176	0.0148	0.1288	0.0312	0.1063	0.0489	0.0037
12	rs11610488	114117600	0.97	0.222305343836028	1.06	0.212122118160079	1.73830435137787	0.433987584331705	0.0085	0.0073	0.0921	0.0142	0.0479	0.0153	0.0108	0.023	0.0059	0.041	0.041	0.155	0.0045	0.0437	0.0994	0.0145	0.0134	0.0037	0.0032	0.0176	0.0148	0.1287	0.0313	0.1061	0.0488	0.0037
12	rs67585720	114117839	0.97	0.222305343836028	1.06	0.212122118160079	1.74773206589328	0.448046253849475	0.0085	0.0073	0.0921	0.0142	0.0479	0.0153	0.0108	0.023	0.0059	0.041	0.041	0.155	0.0045	0.0437	0.0994	0.0145	0.0134	0.0037	0.0032	0.0176	0.0148	0.1286	0.0313	0.1061	0.0489	0.0037
12	rs10850194	114124691	0.97	0.222305343836028	1.07	0.184406357471863	1.86711376016195	0.480443574353725	0.0085	0.0074	0.0921	0.0141	0.048	0.0151	0.0105	0.023	0.0058	0.0412	0.0409	0.1557	0.0043	0.0437	0.0995	0.0144	0.0133	0.0036	0.0032	0.0176	0.0148	0.1286	0.0317	0.1055	0.0491	0.0036
12	rs7310146	114131621	0.97	0.222305343836028	1.09	0.136985182682918	1.86483623142683	0.478274530352537	0.0085	0.0073	0.092	0.0141	0.0482	0.0148	0.0103	0.023	0.0058	0.0416	0.0409	0.1558	0.0042	0.0436	0.0997	0.0141	0.0129	0.0035	0.0032	0.0176	0.0147	0.1289	0.0318	0.1057	0.0495	0.0036
12	rs12817597	114132363	0.97	0.222305343836028	1.09	0.136985182682918	1.87004340714785	0.495150429884833	0.0085	0.0073	0.0919	0.014	0.0482	0.0147	0.0103	0.023	0.0058	0.0416	0.0409	0.1558	0.0042	0.0436	0.0998	0.0141	0.0129	0.0035	0.0032	0.0175	0.0147	0.129	0.0318	0.1057	0.0495	0.0036
12	rs4767116	114136476	0.97	0.222305343836028	1.09	0.136985182682918	1.94159148718795	0.519910673002115	0.0085	0.0074	0.0919	0.0141	0.0483	0.0145	0.0103	0.0229	0.0058	0.0418	0.0409	0.1557	0.0042	0.0435	0.0997	0.0141	0.0129	0.0035	0.0033	0.0174	0.0145	0.1291	0.0319	0.106	0.0495	0.0036
12	rs80262115	114140251	0.97	0.222305343836028	1.1	0.116987187387052	1.97908776136604	0.491190192088096	0.0085	0.0074	0.0917	0.0142	0.0484	0.0145	0.0103	0.0229	0.0058	0.0419	0.0409	0.1559	0.0041	0.0434	0.0997	0.0141	0.0128	0.0035	0.0033	0.0174	0.0144	0.1292	0.0318	0.1061	0.0495	0.0035
12	rs73203063	114149105	0.97	0.222305343836028	1.08	0.159408631830651	2.12101967738926	0.526564590163314	0.0085	0.0074	0.0915	0.0142	0.0485	0.0144	0.0103	0.0228	0.0058	0.0421	0.0409	0.1561	0.0041	0.0434	0.0997	0.0142	0.0127	0.0034	0.0033	0.0173	0.0144	0.1294	0.0318	0.1061	0.0495	0.0035
12	rs11066703	114156827	0.97	0.222305343836028	1.08	0.159408631830651	2.2219795916605	0.523650891248336	0.0086	0.0074	0.0912	0.0143	0.0485	0.0144	0.0104	0.0228	0.0058	0.0421	0.0409	0.156	0.0041	0.0434	0.0998	0.0142	0.0125	0.0033	0.0033	0.0174	0.0143	0.1293	0.0318	0.1064	0.0495	0.0035
12	rs7295769	114161335	0.97	0.222305343836028	1.08	0.159408631830651	2.27679106848482	0.509694432018193	0.0086	0.0074	0.0909	0.0144	0.0486	0.0143	0.0104	0.0228	0.0059	0.0422	0.0409	0.156	0.0041	0.0435	0.0997	0.0143	0.0123	0.0033	0.0032	0.0174	0.0143	0.1292	0.0318	0.1065	0.0497	0.0035
12	rs55706311	114162999	0.97	0.222305343836028	1.08	0.159408631830651	2.2264636567455	0.495560573879365	0.0086	0.0074	0.0908	0.0144	0.0486	0.0143	0.0105	0.0229	0.0058	0.0422	0.0409	0.1561	0.0041	0.0434	0.0998	0.0143	0.0123	0.0033	0.0032	0.0174	0.0143	0.1292	0.0318	0.1066	0.0495	0.0035
12	rs77211512	114164252	0.97	0.222305343836028	1.08	0.159408631830651	2.2123315413512	0.51493422289676	0.0086	0.0074	0.0907	0.0145	0.0486	0.0143	0.0105	0.0229	0.0058	0.0422	0.0408	0.1561	0.004	0.0434	0.0999	0.0144	0.0122	0.0033	0.0032	0.0174	0.0142	0.1292	0.0317	0.1067	0.0495	0.0035
12	rs575478	114166291	0.97	0.222305343836028	1.08	0.159408631830651	2.11570097975032	0.483837775174614	0.0086	0.0073	0.0904	0.0146	0.0485	0.0144	0.011	0.0231	0.0059	0.0422	0.0407	0.1563	0.004	0.0428	0.1	0.0145	0.0121	0.0033	0.0032	0.0174	0.0142	0.129	0.0316	0.1068	0.0495	0.0035
12	rs74364769	114172039	0.97	0.222305343836028	1.08	0.159408631830651	2.06365407799768	0.485877250230223	0.0087	0.0073	0.09	0.0139	0.0486	0.0144	0.0112	0.0231	0.006	0.0426	0.0404	0.1567	0.0041	0.0421	0.1002	0.0148	0.0121	0.0035	0.0033	0.0174	0.0141	0.129	0.0315	0.1071	0.0495	0.0036
12	rs876160	114173469	0.97	0.222305343836028	1.08	0.159408631830651	2.07780622962226	0.512312634925016	0.0088	0.0073	0.09	0.0136	0.0488	0.0144	0.0112	0.0233	0.006	0.0424	0.0404	0.1567	0.0041	0.0421	0.1002	0.0148	0.012	0.0036	0.0033	0.0174	0.0142	0.1291	0.0315	0.107	0.0495	0.0035
12	rs17394928	114174149	0.97	0.222305343836028	1.08	0.159408631830651	2.10349593326464	0.523789546942381	0.0088	0.0073	0.09	0.0136	0.0488	0.0144	0.0112	0.0233	0.006	0.0425	0.0404	0.1567	0.0041	0.0421	0.1002	0.0148	0.012	0.0036	0.0033	0.0174	0.0142	0.1291	0.0315	0.107	0.0494	0.0035
12	rs16943162	114174774	0.97	0.222305343836028	1.08	0.159408631830651	2.05065346022751	0.538538814758869	0.0088	0.0073	0.09	0.0132	0.0488	0.0144	0.0112	0.0234	0.006	0.0425	0.0405	0.1566	0.0041	0.0422	0.1002	0.0148	0.012	0.0036	0.0033	0.0175	0.0142	0.1291	0.0315	0.107	0.0494	0.0035
12	rs12312917	114175836	0.97	0.222305343836028	1.08	0.159408631830651	2.02384240608125	0.503918911358385	0.0088	0.0073	0.09	0.0132	0.0488	0.0144	0.0112	0.0234	0.006	0.0425	0.0405	0.1566	0.0041	0.0422	0.1002	0.0148	0.012	0.0036	0.0033	0.0175	0.0142	0.1291	0.0315	0.107	0.0494	0.0035
12	rs80128855	114177784	0.97	0.222305343836028	1.08	0.159408631830651	2.0051447214874	0.469623887430701	0.0088	0.0073	0.0898	0.0132	0.0489	0.0145	0.0112	0.0233	0.006	0.0425	0.0404	0.1565	0.0042	0.0421	0.1002	0.0151	0.0121	0.0037	0.0033	0.0175	0.0142	0.1291	0.0315	0.1068	0.0494	0.0035
12	rs73203089	114177913	0.97	0.222305343836028	1.08	0.159408631830651	2.00903529366061	0.469758737588602	0.0088	0.0073	0.0898	0.0132	0.0489	0.0145	0.0112	0.0232	0.006	0.0425	0.0404	0.1565	0.0042	0.0421	0.1002	0.0151	0.0121	0.0037	0.0034	0.0175	0.0142	0.1291	0.0315	0.1068	0.0494	0.0035
12	rs4767119	114183479	0.98	0.192372589028169	1.08	0.159408631830651	2.27146424164554	0.415083266309195	0.0083	0.0071	0.0918	0.0143	0.0501	0.0145	0.0122	0.0222	0.0058	0.0423	0.04	0.1553	0.005	0.0383	0.0994	0.0166	0.0131	0.0039	0.0034	0.0169	0.0129	0.1342	0.0282	0.1059	0.05	0.003
12	rs11611982	114183727	0.98	0.192372589028169	1.08	0.159408631830651	2.26972809889749	0.414300545224982	0.0083	0.0071	0.0918	0.0143	0.0501	0.0145	0.0122	0.0222	0.0058	0.0424	0.04	0.1552	0.005	0.0383	0.0994	0.0166	0.0131	0.0039	0.0034	0.0169	0.0129	0.1343	0.0282	0.1058	0.05	0.003
12	rs73203100	114186198	0.98	0.192372589028169	1.08	0.159408631830651	2.31302610699075	0.427660967777621	0.0083	0.0071	0.092	0.0143	0.05	0.0145	0.0123	0.0222	0.0058	0.0424	0.04	0.1552	0.005	0.0383	0.0994	0.0165	0.0131	0.0039	0.0034	0.0169	0.0129	0.1343	0.0283	0.1058	0.0501	0.003
12	rs336271	114191494	0.98	0.192372589028169	1.09	0.136985182682918	2.30150863916436	0.433987584331705	0.0083	0.0071	0.092	0.0143	0.0499	0.0146	0.0126	0.0222	0.0059	0.0424	0.04	0.1546	0.0051	0.0383	0.0991	0.0166	0.0132	0.0039	0.0034	0.0168	0.0127	0.135	0.0283	0.1056	0.0502	0.0031
12	rs7309765	114191532	0.98	0.192372589028169	1.1	0.116987187387052	2.29140240882131	0.428055649671437	0.0083	0.0071	0.092	0.0143	0.0499	0.0146	0.0126	0.0222	0.0059	0.0424	0.04	0.1546	0.0051	0.0383	0.0991	0.0166	0.0132	0.0039	0.0034	0.0168	0.0127	0.135	0.0283	0.1056	0.0502	0.0031
12	rs11066724	114192179	0.98	0.192372589028169	1.1	0.116987187387052	2.26926519948299	0.44365672767458	0.0083	0.0071	0.0919	0.0144	0.0498	0.0147	0.0127	0.0222	0.0058	0.0423	0.04	0.1545	0.0051	0.0384	0.0991	0.0167	0.0131	0.0038	0.0034	0.0167	0.0126	0.1351	0.0283	0.1057	0.0503	0.0031
12	rs117637419	114193130	0.98	0.192372589028169	1.1	0.116987187387052	2.17444643662196	0.427397900932292	0.0083	0.0071	0.0919	0.0145	0.0496	0.0148	0.0128	0.0221	0.0058	0.0421	0.0401	0.1544	0.0051	0.0383	0.0992	0.0168	0.0131	0.0038	0.0033	0.0166	0.0126	0.1355	0.0282	0.1057	0.0506	0.0031
12	rs116904899	114193363	0.98	0.192372589028169	1.11	0.0992615496976265	2.16657577423382	0.430294027265082	0.0083	0.0071	0.0918	0.0145	0.0495	0.0149	0.0128	0.0221	0.0058	0.0421	0.0401	0.1544	0.0051	0.0383	0.0992	0.0168	0.0131	0.0038	0.0033	0.0166	0.0126	0.1355	0.0282	0.1057	0.0506	0.0031
12	rs73205304	114195027	0.98	0.192372589028169	1.1	0.116987187387052	2.08984939755516	0.418741260159837	0.0083	0.007	0.0918	0.0146	0.0494	0.015	0.0129	0.0221	0.0058	0.042	0.0401	0.1544	0.0051	0.0381	0.0993	0.0169	0.0132	0.0038	0.0033	0.0165	0.0125	0.1357	0.0282	0.1056	0.0505	0.0031
12	rs79813848	114195647	0.98	0.192372589028169	1.1	0.116987187387052	2.07690672971452	0.419526246986788	0.0083	0.007	0.0918	0.0146	0.0494	0.0151	0.013	0.0221	0.0057	0.042	0.0401	0.1545	0.005	0.038	0.0993	0.017	0.0132	0.0038	0.0033	0.0164	0.0125	0.1357	0.0282	0.1056	0.0505	0.0031
12	rs117635721	114197617	0.98	0.192372589028169	1.1	0.116987187387052	1.85162370175933	0.364943320598063	0.0082	0.007	0.0919	0.0147	0.0491	0.0152	0.0132	0.0222	0.0056	0.0416	0.0402	0.1546	0.005	0.0378	0.0995	0.0171	0.0132	0.0037	0.0032	0.0163	0.0124	0.136	0.0282	0.1054	0.0505	0.003
12	rs4766695	114198331	0.98	0.192372589028169	1.1	0.116987187387052	1.79181953242712	0.354660547799293	0.0082	0.007	0.0919	0.0148	0.0491	0.0153	0.0133	0.0222	0.0056	0.0415	0.0402	0.1547	0.005	0.0378	0.0996	0.0172	0.0132	0.0037	0.0032	0.0163	0.0124	0.1361	0.0282	0.1054	0.0505	0.003
12	rs741627	114206076	0.99	0.165458971998582	1.1	0.116987187387052	1.72963392463261	0.299666844821367	0.008	0.0069	0.0922	0.0149	0.0487	0.0157	0.0136	0.0224	0.0054	0.041	0.04	0.1547	0.0049	0.0376	0.0998	0.0175	0.0128	0.0036	0.003	0.0157	0.0122	0.1376	0.0286	0.1051	0.0504	0.0029
12	rs733222	114207178	0.99	0.165458971998582	1.1	0.116987187387052	1.78936023835056	0.306943876665039	0.008	0.0069	0.0922	0.0149	0.0487	0.0158	0.0137	0.0225	0.0054	0.0409	0.04	0.1547	0.0049	0.0375	0.0999	0.0175	0.0128	0.0035	0.003	0.0157	0.0121	0.1378	0.0286	0.1051	0.0504	0.0029
12	rs34533232	114218360	0.99	0.165458971998582	1.1	0.116987187387052	1.67636424173769	0.290909901413091	0.0078	0.0071	0.0925	0.0146	0.0485	0.0158	0.0136	0.0225	0.0054	0.0406	0.0401	0.1538	0.0049	0.0374	0.1006	0.0175	0.0129	0.0035	0.0029	0.0157	0.012	0.138	0.029	0.1056	0.0502	0.0029
12	rs75360616	114219549	0.99	0.165458971998582	1.1	0.116987187387052	1.66769960676541	0.28001716471745	0.0078	0.0071	0.0925	0.0146	0.0485	0.0158	0.0135	0.0225	0.0054	0.0406	0.0401	0.1537	0.0049	0.0374	0.1006	0.0175	0.0129	0.0035	0.0029	0.0157	0.0121	0.138	0.029	0.1057	0.0502	0.0029
12	rs734256	114224735	0.99	0.165458971998582	1.1	0.116987187387052	1.66071685810203	0.258620551062643	0.0078	0.0071	0.0925	0.0146	0.0485	0.0159	0.0135	0.0225	0.0054	0.0405	0.04	0.1537	0.0049	0.0373	0.1007	0.0175	0.0129	0.0035	0.0029	0.0157	0.012	0.138	0.029	0.1057	0.0502	0.0029
12	rs1035775	114230578	0.99	0.165458971998582	1.1	0.116987187387052	1.57487928215811	0.264205897450998	0.0077	0.0071	0.0927	0.0145	0.0484	0.0159	0.0136	0.0225	0.0053	0.0402	0.0399	0.1538	0.0049	0.0372	0.1009	0.0175	0.0129	0.0035	0.0029	0.0157	0.012	0.1382	0.029	0.106	0.0502	0.0029
12	rs12815656	114231929	0.99	0.165458971998582	1.1	0.116987187387052	1.61615055193945	0.255332611016849	0.0077	0.0071	0.093	0.0144	0.0486	0.0159	0.0137	0.0225	0.0054	0.0399	0.0398	0.1537	0.0049	0.0372	0.101	0.0174	0.013	0.0035	0.0029	0.0156	0.0119	0.1379	0.029	0.1061	0.0505	0.0029
12	rs16943219	114233482	0.99	0.165458971998582	1.1	0.116987187387052	1.59290117092501	0.287969307323229	0.0076	0.0071	0.0931	0.0144	0.0488	0.016	0.0137	0.0224	0.0054	0.0396	0.0397	0.1538	0.0049	0.0371	0.1012	0.0175	0.0131	0.0035	0.0028	0.0156	0.0119	0.1375	0.029	0.1062	0.0509	0.003
12	rs116877522	114234900	0.99	0.165458971998582	1.11	0.0992615496976265	1.52398473454457	0.262606279024679	0.0076	0.0071	0.0932	0.0143	0.0487	0.0161	0.0137	0.0224	0.0053	0.0395	0.0395	0.1538	0.0048	0.037	0.1014	0.0175	0.0132	0.0035	0.0028	0.0156	0.0119	0.1374	0.0289	0.1064	0.0509	0.003
12	rs55933757	114234969	0.99	0.165458971998582	1.11	0.0992615496976265	1.52640896758429	0.278853494106014	0.0076	0.0071	0.0931	0.0143	0.0487	0.0161	0.0137	0.0224	0.0053	0.0395	0.0395	0.1538	0.0048	0.037	0.1014	0.0175	0.0132	0.0035	0.0029	0.0156	0.0119	0.1374	0.0289	0.1064	0.0509	0.003
12	rs11066745	114237674	0.99	0.165458971998582	1.12	0.083651866997597	1.48578855198108	0.283517072647608	0.0076	0.007	0.0932	0.0143	0.0486	0.0162	0.0138	0.0223	0.0053	0.0394	0.0395	0.1536	0.0048	0.0369	0.1016	0.0176	0.0133	0.0035	0.0028	0.0156	0.0119	0.1375	0.0288	0.1064	0.0508	0.003
12	rs74728319	114239819	0.99	0.165458971998582	1.12	0.083651866997597	1.38630518566661	0.249133419373995	0.0076	0.007	0.0933	0.0143	0.0485	0.0163	0.0139	0.0223	0.0053	0.0394	0.0394	0.1536	0.0048	0.0368	0.1016	0.0177	0.0133	0.0035	0.0028	0.0155	0.0119	0.1376	0.0288	0.1065	0.0509	0.003
12	rs56362865	114243345	0.99	0.165458971998582	1.12	0.083651866997597	1.178968771738	0.239759453700918	0.0076	0.007	0.0933	0.0143	0.0484	0.0164	0.014	0.0223	0.0051	0.0393	0.0393	0.1534	0.0048	0.0368	0.1017	0.0179	0.0134	0.0035	0.0027	0.0154	0.0119	0.1377	0.0288	0.1067	0.0509	0.0029
12	rs11066765	114248168	1	0.141401729381863	1.12	0.083651866997597	0.361737554822538	0.209472802260954	0.0071	0.0071	0.095	0.0146	0.0471	0.0172	0.0144	0.0235	0.0039	0.0373	0.0395	0.1521	0.0049	0.0359	0.1026	0.0185	0.0141	0.0035	0.0021	0.0151	0.0115	0.1374	0.0283	0.1101	0.0503	0.0026
12	rs74491609	114250678	1	0.141401729381863	1.12	0.083651866997597	0.338561778470029	0.215872693787667	0.0071	0.0072	0.095	0.0146	0.0468	0.0172	0.0144	0.0237	0.0038	0.037	0.0396	0.1518	0.0048	0.036	0.103	0.0185	0.0141	0.0035	0.002	0.0151	0.0114	0.1372	0.0283	0.1107	0.0503	0.0026
12	rs4767133	114251342	1	0.141401729381863	1.12	0.083651866997597	0.310352246838894	0.173956696920553	0.007	0.0072	0.095	0.0146	0.0467	0.0172	0.0144	0.0237	0.0038	0.0369	0.0396	0.152	0.0048	0.036	0.103	0.0185	0.0142	0.0035	0.002	0.0151	0.0114	0.1372	0.0283	0.1109	0.0503	0.0026
12	rs1043811	114254860	1.01	0.120031835070186	1.12	0.083651866997597	0.0814681301960365	0.148737755876929	0.0068	0.0074	0.0942	0.0144	0.0461	0.017	0.014	0.0238	0.0031	0.0365	0.0396	0.1523	0.0045	0.0358	0.1034	0.0172	0.0144	0.0035	0.0019	0.0156	0.0113	0.1384	0.0278	0.1146	0.0495	0.0026
12	rs35763329	114258763	1.01	0.120031835070186	1.12	0.083651866997597	0.0340339301519108	0.113250292166019	0.0065	0.0075	0.094	0.0141	0.0457	0.0168	0.0136	0.0242	0.0026	0.0372	0.0394	0.1525	0.0039	0.035	0.1044	0.0167	0.0144	0.0034	0.002	0.0159	0.0107	0.1396	0.0273	0.1178	0.0481	0.0025
12	rs7954178	114259395	1.01	0.120031835070186	1.12	0.083651866997597	0.0333207793454365	0.133389780436249	0.0065	0.0075	0.0939	0.014	0.0457	0.0168	0.0136	0.0242	0.0026	0.0373	0.0394	0.1525	0.0039	0.0351	0.1044	0.0167	0.0145	0.0034	0.002	0.0159	0.0107	0.1397	0.0272	0.118	0.048	0.0025
12	rs3782422	114259725	1.01	0.120031835070186	1.12	0.083651866997597	0.0365673111621212	0.139142797431966	0.0065	0.0075	0.0939	0.014	0.0457	0.0168	0.0135	0.0242	0.0026	0.0373	0.0395	0.1525	0.0039	0.0351	0.1044	0.0167	0.0145	0.0034	0.002	0.0159	0.0107	0.1397	0.0272	0.118	0.048	0.0025
12	rs77572683	114261767	1.01	0.120031835070186	1.12	0.083651866997597	0.0375299027480834	0.137948383680462	0.0066	0.0075	0.0938	0.014	0.0456	0.0168	0.0134	0.0243	0.0026	0.0374	0.0395	0.1525	0.0039	0.0352	0.1046	0.0165	0.0145	0.0034	0.002	0.0159	0.0106	0.1398	0.0271	0.1181	0.0479	0.0025
12	rs115810645	114261795	1.01	0.120031835070186	1.12	0.083651866997597	0.0377326267027451	0.1368491957257	0.0066	0.0075	0.0938	0.014	0.0456	0.0168	0.0134	0.0243	0.0026	0.0374	0.0395	0.1525	0.0039	0.0352	0.1046	0.0165	0.0145	0.0034	0.002	0.0159	0.0106	0.1398	0.0271	0.1181	0.0479	0.0025
12	rs3782423	114262406	1.01	0.120031835070186	1.12	0.083651866997597	0.0408934771282009	0.154910747788584	0.0066	0.0075	0.0938	0.014	0.0456	0.0167	0.0134	0.0243	0.0026	0.0374	0.0395	0.1525	0.0039	0.0352	0.1046	0.0165	0.0145	0.0034	0.002	0.0159	0.0106	0.1398	0.0271	0.1182	0.0478	0.0025
12	rs55849825	114267707	1.01	0.120031835070186	1.12	0.083651866997597	0.0353365382883305	0.159816591465539	0.0066	0.0076	0.0936	0.014	0.0457	0.0168	0.0134	0.0244	0.0024	0.0377	0.0397	0.1524	0.0039	0.0355	0.1044	0.0166	0.0144	0.0033	0.002	0.0158	0.0105	0.14	0.0268	0.1184	0.0478	0.0024
12	rs76956984	114268961	1.01	0.120031835070186	1.12	0.083651866997597	0.0347576577027944	0.153382911667187	0.0066	0.0076	0.0934	0.0141	0.0458	0.0168	0.0134	0.0244	0.0024	0.0377	0.0397	0.1525	0.0039	0.0354	0.1045	0.0166	0.0144	0.0033	0.002	0.0158	0.0105	0.14	0.0268	0.1184	0.0478	0.0024
12	rs116916661	114270395	1.01	0.120031835070186	1.12	0.083651866997597	0.0354401476430437	0.15300179864157	0.0066	0.0076	0.0931	0.0141	0.0459	0.0168	0.0134	0.0245	0.0023	0.0378	0.0398	0.1525	0.0039	0.0354	0.1046	0.0166	0.0144	0.0033	0.002	0.0158	0.0105	0.1401	0.0267	0.1184	0.0477	0.0024
12	rs12367660	114272754	1.01	0.120031835070186	1.12	0.083651866997597	0.0375164146634904	0.149492642432716	0.0066	0.0076	0.0925	0.0141	0.046	0.0168	0.0134	0.0247	0.0023	0.0378	0.0398	0.1526	0.0039	0.0354	0.1047	0.0166	0.0144	0.0032	0.002	0.0159	0.0105	0.1403	0.0266	0.1183	0.0476	0.0024
