## Supplementary Tab. 6 for "Sparse haplotype-based fine-scale local ancestry inference at scale reveals recent selection on immune responses": 304206_file07 (part 117 of 161)

Chromosome	rs_number	hg19_GRCh37_Position	LDAS_26pop	-log10(p_LDAS_26pop)	LDAS_5continent	-log10(p_LDAS_5continent)	-log10(p_AAS_26pop)	-log10(p_AAS_5continent)	prob_ACB	prob_ASW	prob_BEB	prob_CDX	prob_CEU	prob_CHB	prob_CHS	prob_CLM	prob_ESN	prob_FIN	prob_GBR	prob_GIH	prob_GWD	prob_IBS	prob_ITU	prob_JPT	prob_KHV	prob_LWK	prob_MSL	prob_MXL	prob_PEL	prob_PJL	prob_PUR	prob_STU	prob_TSI	prob_YRI
13	rs192810656	24774644	0.94	0.331738599837001	1.05	0.24269399207398	0.0857224679263214	0.329694236068424	0.005	0.0061	0.0827	0.02	0.0505	0.0202	0.0202	0.0277	0.0012	0.0406	0.038	0.134	0.002	0.0482	0.1004	0.0259	0.02	0.0032	0.0012	0.02	0.0196	0.1226	0.0301	0.1074	0.0455	0.0019
13	rs9507278	24774649	0.94	0.331738599837001	1.06	0.212122118160079	0.0863784417293527	0.339395448425031	0.005	0.0059	0.0827	0.02	0.0504	0.0202	0.0202	0.0277	0.0012	0.0406	0.038	0.1341	0.002	0.0482	0.1004	0.0259	0.02	0.0032	0.0012	0.02	0.0196	0.1226	0.0301	0.1075	0.0455	0.0019
13	rs6490885	24774699	0.94	0.331738599837001	1.06	0.212122118160079	0.0849766793108499	0.340752715683388	0.005	0.0059	0.0828	0.02	0.0505	0.0202	0.0202	0.0277	0.0012	0.0406	0.0381	0.1341	0.002	0.0482	0.1004	0.026	0.0201	0.0032	0.0012	0.02	0.0196	0.1226	0.0301	0.1075	0.0455	0.0019
13	rs7323885	24782560	0.94	0.331738599837001	1.06	0.212122118160079	0.0763058010022267	0.296462660939529	0.0051	0.0059	0.0827	0.0198	0.0502	0.0201	0.0201	0.0276	0.0013	0.0404	0.0381	0.1345	0.002	0.048	0.1005	0.0259	0.02	0.0032	0.0012	0.0199	0.0195	0.1229	0.03	0.108	0.0452	0.0019
13	rs17364832	24786915	0.95	0.291843936447983	1.06	0.212122118160079	0.0630952223786199	0.256238307610943	0.0051	0.006	0.0827	0.0197	0.0501	0.0201	0.0192	0.0276	0.0014	0.0405	0.0382	0.135	0.0021	0.0481	0.1008	0.0251	0.0199	0.0033	0.0012	0.0198	0.0193	0.1235	0.03	0.1085	0.0452	0.0019
13	rs1220602	24789143	0.96	0.255413023536062	1.06	0.212122118160079	0.028685915057468	0.109104213789903	0.0049	0.006	0.0833	0.0182	0.0485	0.0191	0.0189	0.027	0.0016	0.039	0.0384	0.1368	0.0029	0.0469	0.1024	0.0248	0.0194	0.0038	0.0015	0.0193	0.0172	0.1268	0.0289	0.1115	0.0454	0.002
13	rs9553221	24789421	0.96	0.255413023536062	1.06	0.212122118160079	0.0272370735821643	0.0804614915184349	0.0049	0.006	0.0849	0.0174	0.0484	0.0185	0.018	0.0269	0.0017	0.0387	0.038	0.1378	0.0029	0.0465	0.1029	0.0244	0.0191	0.0039	0.0016	0.0194	0.017	0.1278	0.0286	0.1118	0.0453	0.002
13	rs1220605	24789809	0.97	0.222305343836028	1.06	0.212122118160079	0.0265430600229048	0.0833876767461409	0.0049	0.0059	0.0853	0.0164	0.0485	0.018	0.0172	0.0269	0.0018	0.0386	0.038	0.1388	0.003	0.0461	0.104	0.0239	0.0186	0.004	0.0017	0.0195	0.0165	0.1287	0.0284	0.1121	0.0453	0.0021
13	rs12870973	24793256	0.97	0.222305343836028	1.06	0.212122118160079	0.0258721036598073	0.0634800449719103	0.0049	0.0059	0.0861	0.0149	0.0489	0.0171	0.0166	0.0269	0.002	0.0387	0.0378	0.1382	0.0031	0.0461	0.1054	0.0232	0.0182	0.0041	0.0018	0.0192	0.0162	0.1299	0.0284	0.1128	0.0457	0.002
13	rs12860170	24795735	0.97	0.222305343836028	1.06	0.212122118160079	0.0258513330116013	0.0598122729134044	0.0048	0.0059	0.0862	0.0148	0.0489	0.017	0.0166	0.0269	0.002	0.0387	0.0378	0.1382	0.0031	0.0461	0.1055	0.0231	0.0181	0.0041	0.0018	0.0192	0.0162	0.1299	0.0284	0.1128	0.0458	0.002
13	rs9511156	24797786	0.97	0.222305343836028	1.06	0.212122118160079	0.0242775013276264	0.0621356168740305	0.0048	0.0059	0.0863	0.0147	0.0489	0.017	0.0166	0.0269	0.002	0.0387	0.0378	0.1383	0.003	0.0461	0.1057	0.023	0.0181	0.0041	0.0018	0.0193	0.0161	0.1299	0.0284	0.1129	0.0458	0.002
13	rs1220547	24798120	0.97	0.222305343836028	1.06	0.212122118160079	0.0230783479872074	0.0614679728446678	0.0048	0.0059	0.0863	0.0147	0.0489	0.017	0.0166	0.0269	0.002	0.0387	0.0379	0.1383	0.003	0.0461	0.1057	0.023	0.0181	0.0041	0.0018	0.0193	0.0161	0.1299	0.0284	0.1129	0.0458	0.002
13	rs41314440	24798506	0.97	0.222305343836028	1.06	0.212122118160079	0.0246267238377614	0.0666870160344164	0.0048	0.0059	0.0863	0.0148	0.0489	0.017	0.0166	0.0269	0.002	0.0386	0.0379	0.1384	0.003	0.046	0.1056	0.023	0.0181	0.0042	0.0018	0.0195	0.0161	0.13	0.0284	0.1129	0.0458	0.002
13	rs7324542	24798565	0.97	0.222305343836028	1.06	0.212122118160079	0.0246769044211783	0.067793837675817	0.0048	0.0059	0.0863	0.0148	0.0489	0.017	0.0166	0.0269	0.002	0.0386	0.0379	0.1384	0.003	0.046	0.1056	0.023	0.0181	0.0042	0.0018	0.0195	0.0161	0.13	0.0284	0.1129	0.0458	0.002
13	rs9511157	24800012	0.97	0.222305343836028	1.06	0.212122118160079	0.0250200729985127	0.0670320793301974	0.0048	0.0059	0.0864	0.0148	0.0489	0.017	0.0166	0.0269	0.002	0.0386	0.0379	0.1384	0.003	0.046	0.1057	0.023	0.018	0.0042	0.0018	0.0195	0.0161	0.1301	0.0283	0.1128	0.0458	0.002
13	rs78916128	24800155	0.97	0.222305343836028	1.06	0.212122118160079	0.0250708249556957	0.0678632666738902	0.0048	0.0059	0.0864	0.0148	0.0488	0.017	0.0166	0.0269	0.002	0.0386	0.0379	0.1384	0.003	0.046	0.1057	0.023	0.018	0.0042	0.0018	0.0195	0.0161	0.1301	0.0283	0.1128	0.0458	0.002
13	rs11617302	24806058	0.97	0.222305343836028	1.06	0.212122118160079	0.0268831377337239	0.065519386739129	0.0048	0.006	0.0866	0.0147	0.0488	0.017	0.0165	0.0268	0.002	0.0385	0.0379	0.1385	0.0029	0.0461	0.1059	0.023	0.0178	0.0042	0.0019	0.0196	0.016	0.1302	0.0281	0.1127	0.0457	0.0021
13	rs927552	24808505	0.97	0.222305343836028	1.06	0.212122118160079	0.0244466779592037	0.0697490304013639	0.0049	0.0059	0.087	0.0146	0.0486	0.0169	0.0164	0.0269	0.002	0.0385	0.0379	0.1385	0.0029	0.0461	0.1059	0.0228	0.0176	0.0042	0.0019	0.0196	0.016	0.1303	0.028	0.1131	0.0457	0.0021
13	rs34673192	24809179	0.97	0.222305343836028	1.06	0.212122118160079	0.0238827476361232	0.0667559690699651	0.0049	0.006	0.0873	0.0145	0.0485	0.0168	0.0163	0.0268	0.002	0.0385	0.0378	0.1382	0.0029	0.0461	0.1059	0.0227	0.0176	0.0042	0.0019	0.0196	0.016	0.1304	0.0281	0.1132	0.0457	0.0021
13	rs34795511	24813232	0.97	0.222305343836028	1.06	0.212122118160079	0.0172829437400385	0.048350110809401	0.005	0.006	0.0875	0.0142	0.0484	0.0167	0.0162	0.0268	0.0021	0.0384	0.0375	0.1384	0.003	0.0462	0.1061	0.0222	0.0175	0.0041	0.002	0.0195	0.016	0.1307	0.0284	0.1135	0.0456	0.0023
13	rs74040445	24816275	0.98	0.192372589028169	1.06	0.212122118160079	0.0150605866988143	0.0464451025274072	0.0051	0.006	0.0878	0.0139	0.0482	0.0166	0.0161	0.0266	0.0022	0.0384	0.0373	0.1383	0.003	0.0462	0.1061	0.0219	0.0173	0.0041	0.0019	0.0194	0.0161	0.1308	0.0286	0.1144	0.0455	0.0024
13	rs17463556	24817248	0.98	0.192372589028169	1.06	0.212122118160079	0.0163624746475311	0.0499835545928591	0.0051	0.006	0.0878	0.0139	0.0482	0.0166	0.016	0.0265	0.0022	0.0384	0.0373	0.1382	0.003	0.0462	0.1059	0.0219	0.0173	0.0041	0.0019	0.0194	0.0161	0.1311	0.0286	0.1144	0.0455	0.0024
13	rs1220597	24818013	0.98	0.192372589028169	1.06	0.212122118160079	0.0154071291446785	0.0507784792821353	0.0051	0.006	0.0879	0.0139	0.0481	0.0166	0.016	0.0266	0.0022	0.0384	0.0373	0.1382	0.0031	0.0462	0.1057	0.0219	0.0173	0.0041	0.0019	0.0194	0.0161	0.1313	0.0287	0.1144	0.0456	0.0024
13	rs17080518	24819358	0.98	0.192372589028169	1.06	0.212122118160079	0.0254384115718689	0.0767723215417254	0.0053	0.006	0.0887	0.0136	0.048	0.0165	0.0158	0.0265	0.0024	0.0382	0.0372	0.1388	0.003	0.0459	0.1058	0.0215	0.0171	0.0041	0.0019	0.0193	0.016	0.1317	0.0285	0.1146	0.0454	0.0024
13	rs9553225	24823006	1	0.141401729381863	1.06	0.212122118160079	0.109424295355276	0.0776512785487973	0.0062	0.006	0.092	0.0125	0.0476	0.0161	0.0148	0.0258	0.0038	0.0376	0.0373	0.1396	0.0032	0.0448	0.106	0.0201	0.0166	0.004	0.002	0.0184	0.015	0.1327	0.0281	0.1162	0.0451	0.0028
13	rs41287016	24823699	1	0.141401729381863	1.06	0.212122118160079	0.129647421720147	0.105929888658967	0.0062	0.006	0.092	0.0124	0.0476	0.0162	0.0147	0.0257	0.0039	0.0376	0.0373	0.1397	0.0032	0.0448	0.106	0.0201	0.0166	0.004	0.002	0.0184	0.015	0.1326	0.0281	0.1161	0.045	0.0028
13	rs7330736	24823894	1	0.141401729381863	1.06	0.212122118160079	0.131468213007479	0.0925737372595318	0.0063	0.006	0.092	0.0124	0.0476	0.0162	0.0147	0.0257	0.0039	0.0376	0.0373	0.1397	0.0032	0.0448	0.106	0.0201	0.0166	0.004	0.002	0.0184	0.015	0.1326	0.0281	0.1161	0.045	0.0028
13	rs80073311	24823928	1	0.141401729381863	1.05	0.24269399207398	0.130859577473527	0.0916301132588253	0.0063	0.006	0.092	0.0124	0.0475	0.0162	0.0147	0.0257	0.0039	0.0376	0.0373	0.1397	0.0032	0.0448	0.106	0.0201	0.0166	0.004	0.002	0.0184	0.015	0.1326	0.0281	0.1162	0.045	0.0028
13	rs912142	24827500	1	0.141401729381863	1.05	0.24269399207398	0.129586992904653	0.0637503875308753	0.0065	0.0061	0.0924	0.0122	0.0471	0.0163	0.0147	0.0258	0.0042	0.0377	0.0376	0.1398	0.0032	0.0445	0.1059	0.02	0.0166	0.0038	0.0022	0.0185	0.015	0.1325	0.0283	0.1157	0.045	0.0028
13	rs2248349	24829216	1.01	0.120031835070186	1.05	0.24269399207398	0.112723467395983	0.0507784792821353	0.0065	0.0061	0.0925	0.0122	0.047	0.0163	0.0147	0.0258	0.0042	0.0377	0.0377	0.1397	0.0032	0.0445	0.1059	0.02	0.0166	0.0038	0.0023	0.0185	0.015	0.1324	0.0283	0.1155	0.0451	0.0028
13	rs9551086	24830330	1.01	0.120031835070186	1.05	0.24269399207398	0.108663185011026	0.0485304296482857	0.0066	0.0061	0.0924	0.0123	0.047	0.0164	0.0146	0.0257	0.0042	0.0377	0.0377	0.1398	0.0031	0.0445	0.1057	0.02	0.0166	0.0038	0.0023	0.0185	0.015	0.1324	0.0284	0.1155	0.0451	0.0029
13	rs2248605	24831467	1.01	0.120031835070186	1.05	0.24269399207398	0.12486691409581	0.0548980311015246	0.0065	0.0061	0.0923	0.0122	0.0468	0.0164	0.0146	0.0258	0.0042	0.0376	0.0379	0.14	0.0031	0.0444	0.1056	0.0201	0.0166	0.0038	0.0023	0.0185	0.015	0.1323	0.0284	0.1154	0.0451	0.0029
13	rs77788252	24835353	1.01	0.120031835070186	1.05	0.24269399207398	0.123424648960382	0.0493152094981263	0.0065	0.0062	0.0929	0.0124	0.0455	0.0169	0.0148	0.0256	0.0045	0.0366	0.038	0.1403	0.0032	0.0438	0.1065	0.0201	0.0164	0.0036	0.0025	0.0187	0.0151	0.1325	0.0288	0.1147	0.0451	0.0031
13	rs4770639	24835739	1.01	0.120031835070186	1.05	0.24269399207398	0.111479188687663	0.0310627448679823	0.0065	0.0062	0.0931	0.0126	0.0453	0.0169	0.0148	0.0256	0.0045	0.0364	0.038	0.1404	0.0033	0.0437	0.1065	0.0201	0.0163	0.0036	0.0025	0.0187	0.015	0.1325	0.0288	0.1146	0.0451	0.0032
13	rs9511172	24838979	1.02	0.101174939294895	1.05	0.24269399207398	0.140993372359091	0.0391126345579605	0.0065	0.0063	0.0936	0.013	0.0448	0.0174	0.0153	0.0256	0.0048	0.0362	0.038	0.1406	0.0031	0.0433	0.1068	0.02	0.0157	0.0034	0.0026	0.0186	0.0149	0.1335	0.0286	0.1134	0.0451	0.0034
13	rs4770640	24845550	1.02	0.101174939294895	1.05	0.24269399207398	0.121091821887736	0.0470961458690523	0.0064	0.0064	0.0936	0.0132	0.0448	0.0178	0.0155	0.0256	0.0047	0.0366	0.038	0.1403	0.0032	0.0429	0.1074	0.0196	0.0155	0.0034	0.0026	0.0185	0.015	0.1342	0.0285	0.1121	0.0451	0.0035
13	rs2096083	24848336	1.02	0.101174939294895	1.05	0.24269399207398	0.101544096533979	0.0659991280481195	0.0064	0.0064	0.0935	0.0132	0.045	0.0179	0.0156	0.0254	0.0047	0.0366	0.0382	0.1404	0.0032	0.043	0.1074	0.0195	0.0155	0.0034	0.0026	0.0184	0.0149	0.1342	0.0285	0.1118	0.045	0.0036
13	rs7986211	24852053	1.02	0.101174939294895	1.02	0.35283343175317	0.12745280560961	0.106761735439972	0.0064	0.0063	0.0939	0.0134	0.0451	0.0181	0.016	0.0255	0.0047	0.0365	0.0381	0.1401	0.0032	0.0428	0.1074	0.0195	0.0154	0.0033	0.0025	0.0183	0.0151	0.1343	0.0284	0.1114	0.0449	0.0036
13	rs9511176	24853948	1.02	0.101174939294895	1.02	0.35283343175317	0.12910417579191	0.0587627352439238	0.0064	0.0062	0.0942	0.0137	0.0452	0.0186	0.0162	0.0254	0.0046	0.0365	0.0381	0.1398	0.0032	0.0426	0.1072	0.0194	0.0154	0.0033	0.0026	0.0181	0.0153	0.1343	0.0282	0.111	0.0449	0.0036
13	rs41502045	24854077	1.02	0.101174939294895	1.01	0.39608418712213	0.131620638411964	0.0596148816825513	0.0064	0.0062	0.0942	0.0137	0.0451	0.0186	0.0162	0.0254	0.0046	0.0365	0.0381	0.1398	0.0032	0.0427	0.1072	0.0194	0.0155	0.0034	0.0026	0.0181	0.0152	0.1343	0.0282	0.1108	0.0449	0.0036
13	rs77784335	24855090	1.02	0.101174939294895	1.01	0.39608418712213	0.138087503987144	0.0600758931358558	0.0064	0.0062	0.0943	0.014	0.0454	0.0193	0.0167	0.0254	0.0047	0.0364	0.0381	0.1393	0.0032	0.0423	0.1074	0.0195	0.016	0.0034	0.0027	0.0177	0.0154	0.1342	0.028	0.1097	0.0445	0.0037
13	rs61170395	24855279	1.02	0.101174939294895	1.01	0.39608418712213	0.138653192319575	0.060538414465843	0.0064	0.0061	0.0943	0.014	0.0454	0.0194	0.0167	0.0253	0.0047	0.0365	0.038	0.1393	0.0031	0.0421	0.1074	0.0196	0.016	0.0035	0.0027	0.0176	0.0155	0.1344	0.028	0.1095	0.0446	0.0038
13	rs17380388	24858127	1.03	0.0846525390220556	1.01	0.39608418712213	0.0706349758292628	0.0987998293315967	0.0062	0.0062	0.0933	0.0141	0.0454	0.0201	0.0169	0.0254	0.0041	0.0367	0.0381	0.1403	0.0027	0.0416	0.1087	0.0196	0.0163	0.0034	0.0026	0.0169	0.0159	0.135	0.0279	0.1081	0.0447	0.0036
13	rs9507299	24859190	1.03	0.0846525390220556	1.01	0.39608418712213	0.0591737699228966	0.132394466207228	0.0062	0.0062	0.0932	0.0141	0.0454	0.0202	0.0169	0.0254	0.0041	0.0367	0.0382	0.1404	0.0027	0.0416	0.1088	0.0197	0.0163	0.0034	0.0026	0.0169	0.016	0.1353	0.0279	0.108	0.0446	0.0036
13	rs9507300	24860240	1.03	0.0846525390220556	1.01	0.39608418712213	0.0515718882184043	0.0975097124464381	0.0062	0.0062	0.0931	0.0142	0.0454	0.0202	0.017	0.0253	0.004	0.0367	0.0381	0.1403	0.0027	0.0415	0.1088	0.0197	0.0164	0.0034	0.0026	0.0169	0.0159	0.1353	0.0279	0.108	0.0446	0.0037
13	rs112173202	24861596	1.03	0.0846525390220556	1	0.442785362986439	0.0535573732270422	0.0936003114649581	0.0062	0.0062	0.0931	0.0142	0.0454	0.0203	0.017	0.0253	0.004	0.0367	0.0382	0.1402	0.0027	0.0415	0.1089	0.0197	0.0164	0.0034	0.0026	0.0168	0.0159	0.1352	0.0278	0.1079	0.0446	0.0037
13	rs17080603	24866304	1.03	0.0846525390220556	1	0.442785362986439	0.0489862093251596	0.0819568163429922	0.0062	0.0062	0.0931	0.0143	0.0452	0.0204	0.0172	0.0253	0.004	0.0369	0.0383	0.1399	0.0027	0.0412	0.1091	0.0199	0.0167	0.0033	0.0026	0.0168	0.0159	0.1353	0.0276	0.1076	0.0445	0.0037
13	rs9580921	24867614	1.03	0.0846525390220556	1	0.442785362986439	0.0579698276050956	0.108097900011537	0.0062	0.0062	0.093	0.0144	0.0452	0.0205	0.0172	0.0253	0.004	0.0369	0.0383	0.1398	0.0027	0.0411	0.1091	0.0201	0.0167	0.0034	0.0026	0.0168	0.0159	0.1353	0.0275	0.1075	0.0445	0.0037
13	rs118162355	24868375	1.03	0.0846525390220556	0.99	0.493036143459036	0.0618199828502162	0.134296993550187	0.0062	0.0062	0.093	0.0145	0.0452	0.0205	0.0173	0.0253	0.004	0.0369	0.0383	0.1398	0.0027	0.041	0.1092	0.0201	0.0168	0.0034	0.0026	0.0168	0.0159	0.1353	0.0274	0.1075	0.0445	0.0037
13	rs35793500	24868919	1.03	0.0846525390220556	0.99	0.493036143459036	0.064038749499755	0.126925256459121	0.0062	0.0062	0.093	0.0145	0.0451	0.0205	0.0173	0.0253	0.004	0.0369	0.0383	0.1397	0.0027	0.041	0.1092	0.0202	0.0168	0.0034	0.0026	0.0168	0.0159	0.1353	0.0274	0.1074	0.0445	0.0037
13	rs7337824	24872034	1.03	0.0846525390220556	0.99	0.493036143459036	0.0592656475761722	0.147326056600099	0.0062	0.0062	0.0929	0.0146	0.045	0.0206	0.0175	0.0251	0.0039	0.037	0.0383	0.1395	0.0028	0.0407	0.1094	0.0203	0.0168	0.0034	0.0027	0.0169	0.0158	0.1352	0.0273	0.1073	0.0445	0.0037
13	rs9580927	24876231	1.03	0.0846525390220556	0.99	0.493036143459036	0.0546822321024157	0.14817249413562	0.0061	0.0063	0.0925	0.0147	0.0449	0.0207	0.0176	0.025	0.0039	0.0371	0.0384	0.1395	0.0028	0.0406	0.1095	0.0204	0.0169	0.0033	0.0027	0.017	0.0158	0.1353	0.0273	0.1072	0.0445	0.0037
13	rs3803218	24878466	1.04	0.0702833737600549	0.99	0.493036143459036	0.0171282431634122	0.108936246111632	0.0061	0.0065	0.0898	0.0159	0.0465	0.0211	0.0185	0.025	0.0033	0.0371	0.0382	0.1377	0.0027	0.0396	0.1099	0.0209	0.0175	0.0034	0.0026	0.0173	0.0154	0.1369	0.0275	0.1065	0.0445	0.0034
13	rs9511184	24880292	1.02	0.101174939294895	0.99	0.493036143459036	0.00895017650656377	0.224286708853328	0.0059	0.0065	0.0883	0.0176	0.0475	0.0223	0.0202	0.0251	0.0023	0.0361	0.0376	0.1373	0.0025	0.0379	0.1112	0.0219	0.0187	0.0033	0.0025	0.0174	0.0151	0.1378	0.0277	0.1056	0.0428	0.0027
13	rs12866690	24880675	1.02	0.101174939294895	0.99	0.493036143459036	0.00936549673757539	0.253524251043668	0.0059	0.0065	0.0882	0.0176	0.0475	0.0223	0.0202	0.0251	0.0023	0.0361	0.0376	0.1373	0.0025	0.0379	0.1112	0.0219	0.0187	0.0033	0.0025	0.0174	0.0151	0.1378	0.0277	0.1056	0.0427	0.0027
13	rs74040670	24881596	1.02	0.101174939294895	0.98	0.546929419532092	0.00877586675182723	0.212664790837299	0.0059	0.0065	0.0882	0.0176	0.0475	0.0223	0.0202	0.0251	0.0023	0.0361	0.0376	0.1374	0.0025	0.0378	0.1113	0.0219	0.0187	0.0033	0.0025	0.0174	0.0151	0.1377	0.0277	0.1056	0.0427	0.0027
13	rs9580934	24885133	1.02	0.101174939294895	0.98	0.546929419532092	0.00504223724324608	0.14638762377519	0.0059	0.0065	0.0877	0.0178	0.0475	0.0224	0.0202	0.0251	0.0024	0.0362	0.0375	0.1377	0.0025	0.0378	0.1117	0.0219	0.0187	0.0033	0.0025	0.0175	0.0152	0.1373	0.0278	0.1057	0.0426	0.0027
13	rs4770643	24885345	1.02	0.101174939294895	0.98	0.546929419532092	0.00442739906118874	0.13194296061607	0.0059	0.0065	0.0877	0.0178	0.0475	0.0224	0.0202	0.0251	0.0023	0.0362	0.0375	0.1377	0.0025	0.038	0.1116	0.0219	0.0187	0.0032	0.0025	0.0175	0.0152	0.1373	0.0278	0.1056	0.0425	0.0027
13	rs9580935	24888240	1.02	0.101174939294895	0.98	0.546929419532092	0.00315407886218143	0.121017717592685	0.0063	0.0064	0.0877	0.0179	0.0476	0.0224	0.0203	0.025	0.0023	0.0359	0.0374	0.1377	0.0025	0.0379	0.1122	0.0219	0.0188	0.0032	0.0025	0.0174	0.0152	0.1371	0.0277	0.1056	0.0423	0.0027
13	rs9553238	24889042	1.02	0.101174939294895	0.98	0.546929419532092	0.00284842989327735	0.102381705502279	0.0064	0.0064	0.0876	0.0179	0.0476	0.0224	0.0203	0.025	0.0023	0.0359	0.0374	0.1377	0.0025	0.0379	0.1123	0.0219	0.0188	0.0032	0.0025	0.0174	0.0152	0.1371	0.0277	0.1056	0.0423	0.0027
13	rs111305106	24893135	1.02	0.101174939294895	0.98	0.546929419532092	0.00292500784641186	0.112909624649044	0.0064	0.0064	0.0876	0.0179	0.0476	0.0223	0.0203	0.025	0.0023	0.036	0.0375	0.1376	0.0025	0.0379	0.1127	0.022	0.0188	0.0031	0.0025	0.0173	0.0151	0.1372	0.0277	0.1055	0.0423	0.0027
13	rs9553239	24899245	1.02	0.101174939294895	0.98	0.546929419532092	0.00272998991160037	0.0967067692295438	0.0064	0.0063	0.0877	0.0178	0.0476	0.0222	0.0202	0.025	0.0022	0.0361	0.0374	0.1374	0.0025	0.0381	0.1132	0.022	0.0188	0.003	0.0024	0.0173	0.0151	0.1371	0.0277	0.1055	0.0423	0.0026
13	rs74860689	24902506	1.02	0.101174939294895	0.98	0.546929419532092	0.00287182001461806	0.0902218807645841	0.0064	0.0063	0.0877	0.0179	0.0476	0.0222	0.0202	0.025	0.0022	0.0362	0.0374	0.1375	0.0024	0.0382	0.1133	0.0221	0.0188	0.0029	0.0024	0.0173	0.0151	0.1372	0.0277	0.1055	0.0423	0.0026
13	rs2039945	24909752	1.02	0.101174939294895	0.98	0.546929419532092	0.00466354763807214	0.114018222871647	0.0063	0.0063	0.0877	0.018	0.0476	0.0222	0.0202	0.025	0.0021	0.0362	0.0374	0.1373	0.0024	0.0382	0.1134	0.0221	0.0188	0.0028	0.0024	0.0173	0.015	0.1376	0.0276	0.1056	0.042	0.0026
13	rs73170357	24914064	1.02	0.101174939294895	0.98	0.546929419532092	0.00565480626685989	0.118406938826225	0.0063	0.0063	0.0877	0.0181	0.0476	0.0222	0.0201	0.025	0.002	0.0362	0.0374	0.1372	0.0024	0.0383	0.1134	0.0221	0.0187	0.0028	0.0024	0.0173	0.0149	0.1379	0.0276	0.1056	0.0419	0.0026
13	rs76314344	24922634	1.02	0.101174939294895	0.98	0.546929419532092	0.00628741514935148	0.106761735439972	0.0063	0.0063	0.0877	0.0182	0.0477	0.0222	0.0201	0.0251	0.002	0.0362	0.0374	0.1371	0.0024	0.0383	0.1135	0.0222	0.0187	0.0027	0.0024	0.0173	0.0149	0.1382	0.0276	0.1057	0.0418	0.0025
13	rs73457783	24924397	1.02	0.101174939294895	0.98	0.546929419532092	0.00633461158867794	0.105680824592601	0.0063	0.0063	0.0877	0.0182	0.0477	0.0222	0.0201	0.0251	0.002	0.0362	0.0374	0.1371	0.0024	0.0383	0.1135	0.0222	0.0187	0.0027	0.0024	0.0173	0.0149	0.1382	0.0276	0.1057	0.0418	0.0025
13	rs56069023	24932135	1.02	0.101174939294895	0.98	0.546929419532092	0.00755590485791778	0.0923374721587286	0.0063	0.0063	0.0877	0.0183	0.0477	0.0222	0.02	0.0252	0.002	0.0361	0.0375	0.1368	0.0023	0.0383	0.1135	0.0223	0.0187	0.0027	0.0023	0.0173	0.0149	0.1385	0.0275	0.1057	0.0416	0.0026
13	rs113818077	24939444	1.02	0.101174939294895	0.98	0.546929419532092	0.00759351072785926	0.102956120694023	0.0063	0.0063	0.0874	0.0185	0.0478	0.0223	0.02	0.0253	0.002	0.0359	0.0375	0.1367	0.0024	0.0384	0.1136	0.0222	0.0187	0.0028	0.0023	0.0168	0.0148	0.1387	0.0272	0.106	0.0416	0.0026
13	rs7337996	24942708	1.02	0.101174939294895	0.98	0.546929419532092	0.00855818767947161	0.110282765224137	0.0063	0.0063	0.0874	0.0186	0.0479	0.0223	0.0199	0.0254	0.0019	0.0358	0.0375	0.1366	0.0024	0.0385	0.1136	0.0223	0.0188	0.0027	0.0023	0.0169	0.0149	0.1387	0.0271	0.106	0.0416	0.0025
13	rs9580969	24943890	1.02	0.101174939294895	0.98	0.546929419532092	0.00913192591718636	0.119187917616413	0.0063	0.0063	0.0874	0.0186	0.0479	0.0223	0.0199	0.0254	0.0019	0.0358	0.0374	0.1366	0.0024	0.0385	0.1136	0.0223	0.0188	0.0027	0.0023	0.0169	0.0149	0.1387	0.0271	0.106	0.0416	0.0025
13	rs78343727	24945765	1.02	0.101174939294895	0.98	0.546929419532092	0.00975975140955596	0.115216702404417	0.0063	0.0063	0.0874	0.0186	0.0479	0.0223	0.02	0.0254	0.002	0.0358	0.0374	0.1366	0.0024	0.0385	0.1137	0.0223	0.0188	0.0027	0.0023	0.0169	0.0149	0.1387	0.0271	0.106	0.0416	0.0025
13	rs4770659	24956056	1.02	0.101174939294895	0.98	0.546929419532092	0.0113779543732397	0.119187917616413	0.0062	0.0063	0.0873	0.0188	0.0481	0.0223	0.0201	0.0254	0.0019	0.0358	0.0374	0.1366	0.0024	0.0383	0.1139	0.0222	0.0188	0.0027	0.0023	0.0169	0.0148	0.1387	0.027	0.1059	0.0415	0.0024
13	rs117269945	24979272	1.02	0.101174939294895	0.98	0.546929419532092	0.0156510215498156	0.113079909501204	0.0061	0.0063	0.0871	0.0191	0.0486	0.0223	0.0203	0.0255	0.0019	0.0356	0.0373	0.137	0.0024	0.0381	0.1145	0.0222	0.0189	0.0026	0.0023	0.0169	0.0147	0.1388	0.0267	0.1057	0.0413	0.0022
13	rs1348110	24980675	1.02	0.101174939294895	0.98	0.546929419532092	0.015180156461181	0.105929888658967	0.0061	0.0063	0.0871	0.0191	0.0487	0.0223	0.0203	0.0255	0.0019	0.0356	0.0373	0.137	0.0024	0.0381	0.1145	0.0222	0.0189	0.0026	0.0023	0.0169	0.0147	0.1388	0.0267	0.1057	0.0413	0.0022
13	rs7571	25000617	1.02	0.101174939294895	0.98	0.546929419532092	0.0180237776554531	0.097027633773626	0.0062	0.0063	0.0868	0.0191	0.0489	0.0223	0.0203	0.0255	0.0019	0.0356	0.0374	0.137	0.0024	0.038	0.1145	0.0222	0.0187	0.0027	0.0023	0.0168	0.0147	0.1388	0.0267	0.1056	0.0412	0.0023
13	rs9507341	25006578	1.02	0.101174939294895	0.98	0.546929419532092	0.0180317815218408	0.0968671493317768	0.0062	0.0063	0.0868	0.0191	0.049	0.0222	0.0203	0.0255	0.0019	0.0356	0.0374	0.1371	0.0024	0.038	0.1146	0.0221	0.0187	0.0027	0.0023	0.0169	0.0147	0.1387	0.0266	0.1058	0.0412	0.0023
13	Affx-9115533	25008588	1.02	0.101174939294895	0.98	0.546929419532092	0.0182165881035522	0.0963863223204539	0.0062	0.0063	0.0868	0.0191	0.049	0.0222	0.0203	0.0255	0.0019	0.0356	0.0373	0.1371	0.0024	0.038	0.1146	0.0221	0.0187	0.0026	0.0023	0.0168	0.0147	0.1387	0.0266	0.1057	0.0412	0.0023
13	rs1822135	25008630	1.02	0.101174939294895	0.98	0.546929419532092	0.0182246544203581	0.0963863223204539	0.0062	0.0063	0.0868	0.0191	0.049	0.0222	0.0203	0.0255	0.0019	0.0356	0.0373	0.1371	0.0024	0.038	0.1146	0.0221	0.0187	0.0026	0.0023	0.0168	0.0147	0.1387	0.0266	0.1057	0.0412	0.0023
13	rs9318536	25008903	1.02	0.101174939294895	0.98	0.546929419532092	0.0183378568826874	0.09710791510032	0.0062	0.0063	0.0868	0.0191	0.049	0.0222	0.0203	0.0255	0.0019	0.0356	0.0373	0.1371	0.0024	0.038	0.1146	0.0221	0.0187	0.0026	0.0023	0.0168	0.0147	0.1387	0.0266	0.1057	0.0412	0.0023
13	rs9511259	25009099	1.02	0.101174939294895	0.98	0.546929419532092	0.018410900383935	0.0972685559221052	0.0062	0.0063	0.0868	0.0191	0.049	0.0222	0.0203	0.0255	0.0019	0.0356	0.0373	0.1371	0.0023	0.038	0.1146	0.0221	0.0187	0.0026	0.0023	0.0168	0.0147	0.1387	0.0266	0.1057	0.0412	0.0023
13	rs62000386	25009197	1.02	0.101174939294895	0.98	0.546929419532092	0.018516782165176	0.0972685559221052	0.0062	0.0063	0.0868	0.0191	0.049	0.0222	0.0203	0.0255	0.0019	0.0356	0.0373	0.1371	0.0023	0.038	0.1146	0.0221	0.0187	0.0026	0.0023	0.0168	0.0147	0.1387	0.0266	0.1057	0.0412	0.0023
13	rs1050114	25009288	1.02	0.101174939294895	0.98	0.546929419532092	0.0187216483343476	0.0984766776535603	0.0062	0.0063	0.0868	0.0191	0.049	0.0223	0.0203	0.0255	0.0019	0.0356	0.0373	0.1371	0.0023	0.038	0.1146	0.0221	0.0187	0.0026	0.0023	0.0168	0.0147	0.1388	0.0266	0.1057	0.0412	0.0023
13	rs1050112	25009297	1.02	0.101174939294895	0.98	0.546929419532092	0.0186559122818379	0.0985574267252826	0.0062	0.0063	0.0868	0.0191	0.049	0.0223	0.0203	0.0255	0.0019	0.0356	0.0373	0.1372	0.0023	0.038	0.1146	0.0221	0.0187	0.0026	0.0023	0.0168	0.0147	0.1388	0.0266	0.1057	0.0412	0.0023
13	Affx-9115547	25009441	1.02	0.101174939294895	0.98	0.546929419532092	0.0185903446726745	0.0985574267252826	0.0062	0.0063	0.0868	0.0191	0.049	0.0223	0.0203	0.0255	0.0019	0.0356	0.0373	0.1371	0.0023	0.0379	0.1146	0.0221	0.0188	0.0026	0.0023	0.0168	0.0147	0.1388	0.0266	0.1057	0.0412	0.0023
13	rs1050110	25009485	1.02	0.101174939294895	0.99	0.493036143459036	0.0186149128014179	0.0982345859495385	0.0062	0.0063	0.0868	0.0191	0.049	0.0223	0.0203	0.0255	0.0019	0.0356	0.0373	0.1371	0.0023	0.0379	0.1146	0.0221	0.0188	0.0026	0.0023	0.0168	0.0147	0.1388	0.0266	0.1057	0.0412	0.0023
13	rs8001015	25018964	1.02	0.101174939294895	0.99	0.493036143459036	0.020817602979323	0.103284917946136	0.0062	0.0063	0.0866	0.0192	0.0493	0.0223	0.0203	0.0255	0.0019	0.0355	0.0374	0.1372	0.0025	0.0378	0.1147	0.0221	0.0188	0.0025	0.0024	0.0167	0.0147	0.1387	0.0267	0.1058	0.0411	0.0023
13	rs9318554	25020863	1.02	0.101174939294895	0.99	0.493036143459036	0.0224433612171736	0.101155027840316	0.0062	0.0063	0.0867	0.0192	0.0493	0.0224	0.0203	0.0255	0.0019	0.0355	0.0374	0.1372	0.0025	0.0378	0.1147	0.0221	0.0188	0.0025	0.0024	0.0167	0.0147	0.1386	0.0267	0.1058	0.0411	0.0022
13	rs9318558	25021200	1.02	0.101174939294895	0.99	0.493036143459036	0.0232222591860146	0.100015331350576	0.0062	0.0063	0.0867	0.0192	0.0493	0.0224	0.0203	0.0256	0.0019	0.0355	0.0374	0.1372	0.0025	0.0378	0.1147	0.0221	0.0188	0.0025	0.0024	0.0167	0.0147	0.1386	0.0266	0.1058	0.0411	0.0022
13	rs9581043	25023936	1.02	0.101174939294895	0.99	0.493036143459036	0.0226127038963107	0.0980733211585958	0.0063	0.0063	0.0868	0.0192	0.0492	0.0224	0.0203	0.0255	0.0019	0.0356	0.0374	0.1373	0.0024	0.0378	0.1148	0.0221	0.0188	0.0025	0.0024	0.0167	0.0147	0.1384	0.0266	0.1058	0.0411	0.0022
13	rs4770684	25027744	1.02	0.101174939294895	0.99	0.493036143459036	0.0256442796868567	0.111889973197969	0.0062	0.0063	0.0868	0.0192	0.0492	0.0225	0.0203	0.0253	0.0019	0.0356	0.0375	0.1374	0.0024	0.0378	0.1148	0.0221	0.0188	0.0024	0.0024	0.0167	0.0146	0.1386	0.0266	0.1058	0.0409	0.0022
13	rs1130943	25027745	1.02	0.101174939294895	0.99	0.493036143459036	0.0256442796868567	0.111889973197969	0.0062	0.0063	0.0868	0.0192	0.0492	0.0225	0.0203	0.0253	0.0019	0.0356	0.0375	0.1374	0.0024	0.0378	0.1148	0.0221	0.0188	0.0024	0.0024	0.0167	0.0146	0.1386	0.0266	0.1058	0.0409	0.0022
13	rs2275660	25029218	1.02	0.101174939294895	1	0.442785362986439	0.0261850919353548	0.109356351537263	0.0063	0.0063	0.0868	0.0192	0.0492	0.0225	0.0203	0.0253	0.0019	0.0356	0.0375	0.1375	0.0023	0.0378	0.1149	0.0221	0.0188	0.0024	0.0024	0.0167	0.0146	0.1386	0.0266	0.1058	0.0409	0.0022
13	rs7140044	25029295	1.02	0.101174939294895	1	0.442785362986439	0.0262270264245801	0.111805161728862	0.0063	0.0063	0.0868	0.0192	0.0492	0.0225	0.0203	0.0253	0.0019	0.0356	0.0375	0.1375	0.0023	0.0378	0.1149	0.0221	0.0188	0.0024	0.0024	0.0167	0.0146	0.1386	0.0266	0.1058	0.0409	0.0022
13	rs73460728	25029367	1.02	0.101174939294895	1	0.442785362986439	0.0253973798783102	0.111550874796345	0.0063	0.0063	0.0868	0.0192	0.0492	0.0225	0.0203	0.0253	0.0019	0.0356	0.0375	0.1375	0.0023	0.0378	0.1148	0.0221	0.0188	0.0024	0.0024	0.0167	0.0146	0.1386	0.0266	0.1057	0.0409	0.0022
13	rs7318176	25031114	1.02	0.101174939294895	1.01	0.39608418712213	0.0249896570754616	0.120668375289539	0.0063	0.0063	0.0868	0.0192	0.0492	0.0225	0.0203	0.0253	0.0019	0.0356	0.0375	0.1374	0.0023	0.0378	0.1148	0.0221	0.0189	0.0024	0.0024	0.0167	0.0146	0.1386	0.0266	0.1057	0.0408	0.0022
13	rs74597671	25034935	1.02	0.101174939294895	1.01	0.39608418712213	0.0210495886291597	0.129963120222746	0.0063	0.0062	0.0868	0.0193	0.0492	0.0227	0.0204	0.0253	0.0019	0.0356	0.0374	0.1373	0.0023	0.0379	0.1147	0.0221	0.019	0.0025	0.0023	0.0167	0.0145	0.1385	0.0266	0.1057	0.0407	0.0023
13	rs4517635	25035155	1.02	0.101174939294895	1.01	0.39608418712213	0.020193535118186	0.124178823883261	0.0063	0.0062	0.0868	0.0193	0.0492	0.0228	0.0204	0.0253	0.0019	0.0356	0.0374	0.1373	0.0023	0.0379	0.1147	0.0221	0.019	0.0025	0.0023	0.0167	0.0145	0.1385	0.0266	0.1057	0.0407	0.0023
13	rs750391	25035607	1.02	0.101174939294895	1.01	0.39608418712213	0.018297368677582	0.116247754989943	0.0063	0.0062	0.0867	0.0193	0.0493	0.0228	0.0204	0.0253	0.0019	0.0356	0.0376	0.1373	0.0023	0.038	0.1144	0.0221	0.019	0.0026	0.0023	0.0166	0.0145	0.1383	0.0267	0.1055	0.0408	0.0023
13	rs2862902	25036103	1.02	0.101174939294895	1.01	0.39608418712213	0.0191446906450916	0.124090603306848	0.0063	0.0061	0.087	0.0192	0.0494	0.0228	0.0205	0.0251	0.0019	0.0357	0.0375	0.1375	0.0023	0.0381	0.1145	0.022	0.0189	0.0026	0.0023	0.0163	0.0144	0.1384	0.0268	0.1057	0.0407	0.0024
13	rs73154323	25041157	1.02	0.101174939294895	1.01	0.39608418712213	0.0189779708355221	0.123826082368354	0.0064	0.0061	0.087	0.0192	0.0495	0.0228	0.0205	0.0251	0.0019	0.0357	0.0375	0.1375	0.0023	0.0381	0.1145	0.022	0.0189	0.0026	0.0023	0.0163	0.0144	0.1384	0.0268	0.1057	0.0407	0.0024
13	rs17080726	25042041	1.02	0.101174939294895	1.01	0.39608418712213	0.0189613572057407	0.123737955677872	0.0064	0.0061	0.087	0.0192	0.0495	0.0228	0.0205	0.0251	0.0019	0.0357	0.0375	0.1375	0.0023	0.0381	0.1145	0.022	0.0189	0.0026	0.0023	0.0163	0.0144	0.1384	0.0268	0.1057	0.0407	0.0024
13	rs73154350	25060313	1.02	0.101174939294895	1.01	0.39608418712213	0.0203854379859211	0.151765526550299	0.0064	0.0061	0.0869	0.0192	0.0495	0.0228	0.0204	0.0251	0.0019	0.0357	0.0376	0.1375	0.0024	0.0381	0.1144	0.022	0.0189	0.0026	0.0023	0.0163	0.0143	0.1382	0.0268	0.1056	0.0408	0.0025
13	rs61948880	25064748	1.02	0.101174939294895	1.01	0.39608418712213	0.0195831481681719	0.147232115951566	0.0064	0.0061	0.0868	0.0192	0.0495	0.0228	0.0203	0.0251	0.0019	0.0358	0.0377	0.1374	0.0024	0.0381	0.1144	0.022	0.0189	0.0027	0.0024	0.0163	0.0143	0.1381	0.0268	0.1056	0.0409	0.0026
13	rs9318600	25068808	1.02	0.101174939294895	1.01	0.39608418712213	0.0235702738597239	0.200935053612401	0.0065	0.0061	0.0867	0.0192	0.0495	0.0228	0.0202	0.0251	0.0019	0.0358	0.0377	0.1375	0.0025	0.038	0.1143	0.0219	0.019	0.0027	0.0024	0.0162	0.0143	0.138	0.0268	0.1054	0.0409	0.0027
13	rs17385745	25075562	1.02	0.101174939294895	1.01	0.39608418712213	0.0237456772028315	0.173956696920553	0.0065	0.0061	0.0866	0.0192	0.0493	0.0228	0.0202	0.0251	0.0019	0.0352	0.0376	0.1376	0.0024	0.0381	0.1146	0.0219	0.019	0.0027	0.0024	0.0162	0.0143	0.1379	0.027	0.1054	0.041	0.0028
13	rs9581089	25075694	1.02	0.101174939294895	1.02	0.35283343175317	0.0234732302222848	0.16899940789326	0.0065	0.0061	0.0866	0.0192	0.0493	0.0228	0.0202	0.0251	0.0019	0.0352	0.0376	0.1376	0.0024	0.0381	0.1146	0.0219	0.019	0.0027	0.0024	0.0162	0.0143	0.1379	0.027	0.1054	0.041	0.0028
13	rs2012359	25078073	1.02	0.101174939294895	1.02	0.35283343175317	0.0222376290950822	0.161658093231535	0.007	0.0062	0.0866	0.0193	0.0492	0.023	0.0202	0.0252	0.0019	0.0352	0.0375	0.1376	0.0024	0.038	0.1145	0.0219	0.0191	0.0027	0.0024	0.0162	0.0143	0.1375	0.027	0.1052	0.041	0.0028
13	rs9581094	25082630	1.02	0.101174939294895	1.04	0.276253925711104	0.0245165835087824	0.151860496844653	0.0072	0.0063	0.0864	0.0193	0.0493	0.023	0.0202	0.0252	0.0019	0.0352	0.0375	0.1375	0.0024	0.038	0.1145	0.0219	0.0191	0.0027	0.0024	0.0162	0.0143	0.1374	0.027	0.1051	0.041	0.0028
13	Affx-9116874	25084235	1.02	0.101174939294895	1.03	0.312927433563081	0.0244566557234888	0.151860496844653	0.0072	0.0064	0.0865	0.0193	0.0493	0.023	0.0202	0.0253	0.0018	0.0352	0.0376	0.1375	0.0024	0.038	0.1145	0.0219	0.0191	0.0026	0.0024	0.0161	0.0142	0.1373	0.0271	0.1051	0.0411	0.0028
13	rs7997154	25088380	1.02	0.101174939294895	1.03	0.312927433563081	0.0306193238424434	0.17385706294121	0.0072	0.0063	0.0864	0.0193	0.0492	0.023	0.0202	0.0253	0.0018	0.0353	0.0374	0.1376	0.0024	0.0378	0.1145	0.0219	0.0191	0.0026	0.0025	0.016	0.0143	0.1373	0.0271	0.1052	0.0412	0.0029
13	rs60939103	25089441	1.02	0.101174939294895	1.04	0.276253925711104	0.0343246837878981	0.215551191397462	0.0072	0.0063	0.0864	0.0193	0.0492	0.023	0.0202	0.0253	0.0018	0.0353	0.0374	0.1376	0.0024	0.0378	0.1146	0.0219	0.0191	0.0026	0.0025	0.0159	0.0143	0.1373	0.0271	0.1052	0.0412	0.0029
13	rs118049317	25101895	1.03	0.0846525390220556	1.03	0.312927433563081	0.0689157366042166	0.0967067692295438	0.0072	0.0064	0.0854	0.0193	0.048	0.0227	0.0192	0.0327	0.002	0.0352	0.0352	0.1398	0.003	0.0351	0.1152	0.0206	0.0188	0.0033	0.002	0.0151	0.0152	0.1349	0.0272	0.1038	0.0431	0.0036
13	rs4770705	25108315	1.03	0.0846525390220556	1.03	0.312927433563081	0.0549265589256717	0.0602078881705046	0.0072	0.0064	0.0855	0.0193	0.048	0.0227	0.0192	0.0328	0.002	0.0352	0.0352	0.1398	0.003	0.0351	0.1153	0.0206	0.0188	0.0033	0.002	0.0151	0.0153	0.1349	0.0272	0.1038	0.0431	0.0036
13	Affx-9117326	25109369	1.03	0.0846525390220556	1.03	0.312927433563081	0.0550489953376599	0.0573325947688789	0.0072	0.0064	0.0855	0.0193	0.048	0.0227	0.0192	0.0328	0.002	0.0352	0.0352	0.1398	0.003	0.0351	0.1153	0.0207	0.0188	0.0033	0.002	0.0151	0.0153	0.1349	0.0272	0.1038	0.0431	0.0036
13	rs17470660	25109533	1.03	0.0846525390220556	1.03	0.312927433563081	0.0666265106143302	0.0544545243824186	0.0072	0.0064	0.0854	0.0193	0.048	0.0227	0.0192	0.0327	0.002	0.0355	0.0353	0.1398	0.003	0.0351	0.1152	0.0206	0.0186	0.0033	0.002	0.0151	0.0152	0.1348	0.0271	0.1036	0.0431	0.0037
13	rs77196499	25114993	1.03	0.0846525390220556	1.03	0.312927433563081	0.0811292367351447	0.0567518894301204	0.0072	0.0064	0.0858	0.0192	0.0482	0.0226	0.019	0.0329	0.002	0.0353	0.0351	0.1399	0.003	0.0349	0.115	0.0204	0.0187	0.0034	0.0021	0.0151	0.0153	0.1346	0.0271	0.1041	0.0431	0.0038
13	rs117188814	25115444	1.03	0.0846525390220556	1.03	0.312927433563081	0.0833138191725159	0.0613348109297567	0.0072	0.0064	0.0859	0.0191	0.0482	0.0226	0.0189	0.0329	0.002	0.0352	0.0351	0.14	0.003	0.0348	0.115	0.0203	0.0187	0.0034	0.0021	0.0152	0.0153	0.1345	0.0271	0.1042	0.0431	0.0038
13	rs74525180	25118220	1.03	0.0846525390220556	1.03	0.312927433563081	0.0713802570448065	0.0633450554487495	0.0072	0.0064	0.0862	0.0191	0.0484	0.0225	0.0187	0.0331	0.0021	0.035	0.035	0.14	0.0031	0.0346	0.1148	0.0201	0.0189	0.0034	0.0021	0.0152	0.0154	0.1342	0.0272	0.1045	0.0431	0.0038
13	rs56144691	25121753	1.03	0.0846525390220556	1.03	0.312927433563081	0.0716298155175686	0.0638857404064713	0.0072	0.0064	0.0858	0.019	0.0485	0.0224	0.0187	0.0332	0.0021	0.0351	0.0351	0.14	0.0031	0.0345	0.1148	0.0199	0.019	0.0035	0.0021	0.0153	0.0155	0.1345	0.0272	0.1046	0.0431	0.0039
13	rs76501825	25121832	1.03	0.0846525390220556	1.03	0.312927433563081	0.0714841709408933	0.0624705832802539	0.0072	0.0064	0.0858	0.019	0.0485	0.0224	0.0187	0.0332	0.0021	0.0351	0.0351	0.14	0.0031	0.0345	0.1148	0.0199	0.019	0.0035	0.0021	0.0153	0.0155	0.1344	0.0272	0.1045	0.0431	0.0039
13	rs74861016	25137029	1.03	0.0846525390220556	1.03	0.312927433563081	0.0662894602096979	0.033312189063451	0.0071	0.0064	0.086	0.0191	0.0486	0.0224	0.0186	0.0332	0.0021	0.0351	0.0352	0.1401	0.003	0.0344	0.1147	0.0199	0.019	0.0034	0.002	0.0154	0.0156	0.1344	0.0271	0.1046	0.0431	0.0039
13	rs9553349	25139082	1.03	0.0846525390220556	1.03	0.312927433563081	0.064387668402409	0.0245804780415824	0.0071	0.0064	0.0861	0.0191	0.0486	0.0224	0.0186	0.0332	0.0021	0.0351	0.0352	0.1402	0.003	0.0344	0.1147	0.0199	0.0191	0.0034	0.002	0.0154	0.0156	0.1344	0.0271	0.1047	0.0432	0.0038
13	rs9318648	25140636	1.03	0.0846525390220556	1.03	0.312927433563081	0.0643294286749698	0.0249341414783909	0.0071	0.0064	0.0861	0.0191	0.0486	0.0224	0.0186	0.0332	0.0021	0.0351	0.0352	0.1402	0.003	0.0344	0.1147	0.0199	0.0191	0.0034	0.002	0.0154	0.0156	0.1344	0.0271	0.1047	0.0432	0.0039
13	rs35697875	25144065	1.03	0.0846525390220556	1.03	0.312927433563081	0.0598744121890524	0.0217549479529479	0.0071	0.0064	0.086	0.019	0.0486	0.0224	0.0186	0.0333	0.0022	0.0351	0.0352	0.14	0.0031	0.0344	0.1148	0.0199	0.019	0.0034	0.0021	0.0154	0.0156	0.1343	0.0269	0.1048	0.0431	0.0039
13	rs3825448	25145058	1.03	0.0846525390220556	1.03	0.312927433563081	0.0586062361460253	0.0225091570538421	0.0071	0.0064	0.086	0.019	0.0486	0.0224	0.0187	0.0333	0.0023	0.0352	0.0352	0.1399	0.0031	0.0344	0.1148	0.0199	0.019	0.0034	0.0021	0.0154	0.0156	0.1343	0.0269	0.1048	0.0431	0.0039
13	rs117570965	25147442	1.03	0.0846525390220556	1.03	0.312927433563081	0.059504971910661	0.0234907964316172	0.0071	0.0064	0.086	0.019	0.0486	0.0224	0.0187	0.0333	0.0023	0.0352	0.0352	0.1399	0.003	0.0344	0.1149	0.0199	0.019	0.0034	0.0021	0.0154	0.0156	0.1343	0.0269	0.1048	0.0431	0.0039
13	rs77880323	25148386	1.03	0.0846525390220556	1.03	0.312927433563081	0.0583875190732569	0.0239673541978909	0.0071	0.0064	0.086	0.0191	0.0486	0.0224	0.0187	0.0333	0.0023	0.0352	0.0352	0.1399	0.003	0.0344	0.1149	0.0199	0.0191	0.0034	0.0021	0.0154	0.0156	0.1343	0.0268	0.1048	0.043	0.0039
13	rs943048	25180246	1.03	0.0846525390220556	1.03	0.312927433563081	0.0432871106439245	0.0306704717898915	0.0071	0.0062	0.0861	0.019	0.0486	0.0223	0.0186	0.0335	0.0022	0.0349	0.0353	0.1399	0.0029	0.0343	0.1153	0.02	0.0192	0.0033	0.0021	0.0154	0.0156	0.1344	0.0267	0.1057	0.0424	0.0036
13	rs55960345	25183454	1.03	0.0846525390220556	1.03	0.312927433563081	0.0397033846463671	0.029172343869827	0.007	0.0062	0.0861	0.019	0.0486	0.0223	0.0186	0.0336	0.0022	0.0349	0.0353	0.1399	0.0029	0.0343	0.1153	0.02	0.0192	0.0032	0.0021	0.0154	0.0157	0.1346	0.0267	0.1057	0.0424	0.0035
13	rs9507379	25185375	1.03	0.0846525390220556	1.03	0.312927433563081	0.0381130680555567	0.0303291330216578	0.007	0.0062	0.0861	0.019	0.0486	0.0222	0.0186	0.0336	0.0022	0.0349	0.0353	0.1398	0.0028	0.0344	0.1153	0.02	0.0194	0.0032	0.0021	0.0155	0.0157	0.1345	0.0267	0.1057	0.0424	0.0035
13	rs113495706	25187620	1.03	0.0846525390220556	1.03	0.312927433563081	0.0396052991876509	0.0334138463367034	0.007	0.0062	0.086	0.0189	0.0487	0.0222	0.0186	0.0338	0.0022	0.0349	0.0352	0.1395	0.0028	0.0343	0.1154	0.02	0.0194	0.0032	0.0021	0.0155	0.0158	0.1345	0.0267	0.1057	0.0423	0.0034
13	rs9285311	25189210	1.03	0.0846525390220556	1.03	0.312927433563081	0.0391312569561826	0.0311119416207956	0.007	0.0062	0.086	0.019	0.0487	0.0222	0.0186	0.034	0.0022	0.0349	0.0352	0.1392	0.0028	0.0344	0.1155	0.0199	0.0194	0.0032	0.0021	0.0156	0.0159	0.1344	0.0267	0.1057	0.0423	0.0034
13	rs77021794	25192408	1.03	0.0846525390220556	1.03	0.312927433563081	0.0385785846767835	0.0310627448679823	0.007	0.0062	0.0858	0.019	0.0488	0.0222	0.0186	0.0342	0.0022	0.0348	0.0351	0.1389	0.0028	0.0346	0.1155	0.0199	0.0195	0.0033	0.0021	0.0156	0.016	0.1343	0.0268	0.1055	0.0424	0.0034
13	rs79157442	25195614	1.03	0.0846525390220556	1.03	0.312927433563081	0.0394375410789093	0.0313090895462847	0.007	0.0062	0.0857	0.019	0.0488	0.0222	0.0186	0.0343	0.0022	0.0348	0.0351	0.1387	0.0028	0.0347	0.1156	0.0199	0.0195	0.0033	0.0021	0.0157	0.016	0.1343	0.0268	0.1054	0.0423	0.0034
13	rs117323526	25202304	1.03	0.0846525390220556	1.03	0.312927433563081	0.039857856571808	0.0332106743263381	0.0071	0.0062	0.0856	0.019	0.0488	0.0222	0.0186	0.0344	0.0023	0.0348	0.0349	0.1385	0.0028	0.0347	0.1157	0.0199	0.0196	0.0033	0.0021	0.0157	0.0161	0.1342	0.0268	0.1053	0.0423	0.0034
13	rs9578767	25204741	1.03	0.0846525390220556	1.03	0.312927433563081	0.041036767152014	0.0332614138725438	0.0071	0.0062	0.0855	0.019	0.0489	0.0222	0.0186	0.0346	0.0023	0.0347	0.0349	0.1381	0.0028	0.0347	0.1158	0.0199	0.0197	0.0034	0.0021	0.0158	0.0162	0.1341	0.0268	0.1052	0.0422	0.0034
13	rs117527796	25206953	1.03	0.0846525390220556	1.02	0.35283343175317	0.0398156869187269	0.0358961595989306	0.0071	0.0062	0.0855	0.0187	0.0488	0.0222	0.0187	0.0346	0.0023	0.0347	0.0348	0.138	0.0029	0.0348	0.1159	0.0199	0.0197	0.0034	0.0021	0.0158	0.0163	0.1342	0.0268	0.1053	0.0423	0.0035
13	rs8001155	25207152	1.03	0.0846525390220556	1.02	0.35283343175317	0.0394096290571219	0.0344382397724384	0.0071	0.0062	0.0854	0.0187	0.0488	0.0222	0.0187	0.0346	0.0023	0.0347	0.0349	0.138	0.0029	0.0348	0.116	0.0199	0.0197	0.0034	0.0021	0.0158	0.0163	0.1342	0.0268	0.1053	0.0423	0.0035
13	rs17394246	25208811	1.03	0.0846525390220556	1.02	0.35283343175317	0.0561059312020242	0.0584363811717899	0.0071	0.0062	0.0854	0.0186	0.0488	0.0221	0.0187	0.0346	0.0023	0.0346	0.0349	0.1379	0.0029	0.0348	0.116	0.0198	0.0197	0.0034	0.0021	0.0159	0.0163	0.1341	0.0268	0.1053	0.0423	0.0034
13	rs74566377	25215157	1.03	0.0846525390220556	1.02	0.35283343175317	0.0442466247713101	0.0773578385758807	0.0071	0.0061	0.0838	0.017	0.0486	0.0211	0.0174	0.0348	0.0033	0.0334	0.0339	0.137	0.0036	0.0366	0.118	0.0189	0.0197	0.0036	0.0029	0.0169	0.0174	0.1323	0.0261	0.108	0.0428	0.0036
13	rs7332587	25218833	1.03	0.0846525390220556	1.02	0.35283343175317	0.0356740403488719	0.0829347456538004	0.0072	0.0062	0.0838	0.0169	0.0485	0.0211	0.0174	0.0348	0.0034	0.0334	0.0338	0.1367	0.0036	0.0366	0.1185	0.0189	0.0197	0.0037	0.003	0.017	0.0175	0.1322	0.0261	0.1081	0.0427	0.0036
13	rs9551133	25222535	1.03	0.0846525390220556	1.02	0.35283343175317	0.0284185254982923	0.0554067937494629	0.0072	0.0061	0.0839	0.0169	0.0485	0.0211	0.0174	0.0347	0.0034	0.0334	0.0337	0.1366	0.0037	0.0367	0.1188	0.0189	0.0197	0.0037	0.003	0.017	0.0175	0.1322	0.0261	0.1081	0.0426	0.0036
13	rs56333307	25227554	1.03	0.0846525390220556	1.03	0.312927433563081	0.0263741736043693	0.0388398252600058	0.0072	0.0061	0.0838	0.0169	0.0485	0.021	0.0174	0.0347	0.0034	0.0334	0.0337	0.1367	0.0037	0.0367	0.1189	0.0189	0.0197	0.0037	0.0031	0.017	0.0176	0.1322	0.0259	0.1081	0.0427	0.0037
13	rs9553400	25230360	1.03	0.0846525390220556	1.03	0.312927433563081	0.0265854015181668	0.0433646137910952	0.0072	0.0061	0.0838	0.0169	0.0485	0.021	0.0174	0.0347	0.0034	0.0334	0.0337	0.1367	0.0037	0.0367	0.1189	0.019	0.0197	0.0037	0.0031	0.017	0.0176	0.1322	0.0259	0.108	0.0426	0.0037
13	rs9511399	25236232	1.03	0.0846525390220556	1.03	0.312927433563081	0.0356349839696832	0.066342698528096	0.0073	0.0061	0.0839	0.016	0.0487	0.02	0.0169	0.0347	0.0035	0.0339	0.0334	0.1367	0.0038	0.037	0.1207	0.0187	0.0197	0.0037	0.0032	0.017	0.0173	0.1322	0.0259	0.1083	0.0422	0.0038
13	rs117833665	25237317	1.03	0.0846525390220556	1.04	0.276253925711104	0.0326671022460737	0.0714432632550444	0.0073	0.0062	0.0838	0.0159	0.0486	0.02	0.0169	0.0346	0.0036	0.0339	0.0334	0.1367	0.0039	0.037	0.1208	0.0186	0.0197	0.0038	0.0032	0.0171	0.0173	0.1322	0.026	0.1082	0.0422	0.0038
13	rs73158307	25237791	1.03	0.0846525390220556	1.04	0.276253925711104	0.0316256008331836	0.0714432632550444	0.0073	0.0062	0.0838	0.0159	0.0486	0.02	0.0169	0.0346	0.0036	0.0339	0.0334	0.1367	0.0039	0.0371	0.1208	0.0186	0.0197	0.0038	0.0032	0.0171	0.0172	0.1322	0.026	0.1082	0.0422	0.0038
13	rs61948790	25237925	1.03	0.0846525390220556	1.04	0.276253925711104	0.0313510565397491	0.0697490304013639	0.0073	0.0062	0.0838	0.0159	0.0486	0.02	0.0169	0.0346	0.0036	0.0339	0.0334	0.1367	0.0039	0.0371	0.1208	0.0186	0.0197	0.0038	0.0032	0.0171	0.0172	0.1322	0.026	0.1082	0.0423	0.0038
13	rs73158309	25238082	1.03	0.0846525390220556	1.04	0.276253925711104	0.0302812200474787	0.0725820932031408	0.0073	0.0062	0.0838	0.0159	0.0486	0.02	0.0169	0.0345	0.0036	0.0339	0.0334	0.1368	0.0039	0.0371	0.1207	0.0186	0.0197	0.0038	0.0032	0.0171	0.0172	0.1322	0.026	0.1082	0.0422	0.0038
13	rs7328102	25241601	1.03	0.0846525390220556	1.04	0.276253925711104	0.0361450385124337	0.0690480901970368	0.0073	0.0061	0.0837	0.0158	0.0488	0.0199	0.0169	0.0345	0.0035	0.0339	0.0334	0.1368	0.0038	0.0372	0.1208	0.0185	0.0197	0.0037	0.0032	0.0172	0.0172	0.1321	0.0261	0.1081	0.0424	0.0038
13	rs3803222	25241746	1.03	0.0846525390220556	1	0.442785362986439	0.0359482679396721	0.06807173161209	0.0073	0.0061	0.0837	0.0157	0.0489	0.0199	0.0169	0.0345	0.0035	0.034	0.0334	0.1368	0.0038	0.0372	0.1208	0.0185	0.0197	0.0037	0.0032	0.0172	0.0172	0.132	0.0261	0.1081	0.0423	0.0038
13	rs895428	25242526	1.03	0.0846525390220556	1	0.442785362986439	0.0338829165266921	0.0738002367806995	0.0074	0.0062	0.0837	0.0156	0.0491	0.0197	0.0168	0.0345	0.0035	0.034	0.0336	0.1367	0.0038	0.0374	0.1209	0.0184	0.0195	0.0038	0.0032	0.0172	0.0173	0.1314	0.0263	0.1081	0.0424	0.0039
13	rs7331800	25246497	1.03	0.0846525390220556	1	0.442785362986439	0.015328826661098	0.0554705311692751	0.0078	0.0066	0.0836	0.0147	0.0501	0.0188	0.0163	0.0339	0.0038	0.0344	0.0347	0.1361	0.0041	0.0383	0.1211	0.018	0.0185	0.0042	0.0033	0.0174	0.0174	0.1298	0.027	0.1075	0.0427	0.0042
13	rs75110999	25250925	1.03	0.0846525390220556	0.99	0.493036143459036	0.014948687631601	0.0677244383514736	0.0079	0.0066	0.0836	0.0144	0.0502	0.0186	0.0163	0.0339	0.0039	0.0345	0.0348	0.1361	0.0041	0.0385	0.1212	0.018	0.0184	0.0043	0.0033	0.0175	0.0175	0.1297	0.0271	0.107	0.0428	0.0042
13	rs3759456	25252503	1.03	0.0846525390220556	0.99	0.493036143459036	0.0142834155423041	0.0566875231518936	0.008	0.0067	0.0835	0.0144	0.0504	0.0186	0.0162	0.0339	0.0039	0.0345	0.0348	0.1361	0.0041	0.0386	0.1212	0.018	0.0183	0.0043	0.0033	0.0176	0.0175	0.1296	0.0271	0.1069	0.0428	0.0042
13	rs61948067	25255422	1.03	0.0846525390220556	0.99	0.493036143459036	0.0146510054106191	0.0442269304815476	0.0081	0.0067	0.0834	0.0142	0.0506	0.0185	0.0161	0.0339	0.0039	0.0345	0.0348	0.1361	0.0041	0.0388	0.1214	0.0179	0.0182	0.0044	0.0033	0.0176	0.0175	0.1294	0.0272	0.1065	0.0429	0.0043
13	rs41288276	25255705	1.03	0.0846525390220556	0.99	0.493036143459036	0.0148304696833312	0.0392767337028858	0.0081	0.0067	0.0834	0.0142	0.0506	0.0185	0.0161	0.0339	0.0039	0.0345	0.0348	0.1361	0.0041	0.0388	0.1214	0.0179	0.0182	0.0044	0.0033	0.0176	0.0175	0.1294	0.0272	0.1065	0.0429	0.0043
13	rs11617003	25259803	1.03	0.0846525390220556	0.99	0.493036143459036	0.0154142621610076	0.0429647877345991	0.008	0.0068	0.0831	0.0142	0.0511	0.0185	0.016	0.0338	0.0039	0.0345	0.035	0.1359	0.0043	0.039	0.1214	0.0179	0.0182	0.0045	0.0032	0.0176	0.0173	0.1296	0.0272	0.1065	0.0427	0.0043
13	rs9581148	25260053	1.03	0.0846525390220556	0.99	0.493036143459036	0.0153999985646966	0.044747939085228	0.008	0.0068	0.0831	0.0142	0.0511	0.0185	0.016	0.0338	0.0039	0.0345	0.035	0.1359	0.0043	0.039	0.1214	0.0178	0.0182	0.0045	0.0032	0.0176	0.0173	0.1296	0.0272	0.1065	0.0427	0.0043
13	rs7986361	25262942	1.03	0.0846525390220556	0.99	0.493036143459036	0.0166626759611523	0.0392767337028858	0.0081	0.0068	0.0832	0.0141	0.0513	0.0185	0.0159	0.0337	0.0039	0.0345	0.035	0.1359	0.0043	0.039	0.1214	0.0178	0.0181	0.0046	0.0032	0.0176	0.0173	0.1297	0.0272	0.1065	0.0428	0.0043
13	rs7981616	25265103	1.03	0.0846525390220556	0.98	0.546929419532092	0.0171436673669359	0.0464451025274072	0.008	0.0068	0.0833	0.0141	0.0515	0.0184	0.0158	0.0336	0.0039	0.0344	0.035	0.1359	0.0043	0.0391	0.1214	0.0178	0.0181	0.0046	0.0032	0.0175	0.0173	0.1296	0.0272	0.1064	0.0428	0.0043
13	rs75922048	25266282	1.03	0.0846525390220556	0.98	0.546929419532092	0.0176268852103175	0.0539495621488065	0.008	0.0068	0.0833	0.0141	0.0516	0.0183	0.0158	0.0336	0.0039	0.0344	0.035	0.1359	0.0044	0.0392	0.1214	0.0178	0.0181	0.0046	0.0032	0.0175	0.0173	0.1296	0.0271	0.1064	0.0429	0.0043
13	rs56291145	25267017	1.03	0.0846525390220556	0.98	0.546929419532092	0.0184515717256123	0.066618092830441	0.0081	0.0068	0.0832	0.0141	0.0517	0.0183	0.0158	0.0335	0.0039	0.0345	0.0351	0.1359	0.0044	0.0393	0.1214	0.0178	0.0181	0.0046	0.0032	0.0175	0.0173	0.1295	0.0271	0.1064	0.0429	0.0043
13	rs12873366	25269328	1.03	0.0846525390220556	0.98	0.546929419532092	0.0195661507174046	0.0664115023068583	0.0081	0.0068	0.0832	0.014	0.0519	0.0183	0.0157	0.0334	0.0039	0.0345	0.035	0.1358	0.0044	0.0394	0.1213	0.0177	0.0181	0.0046	0.0032	0.0174	0.0174	0.1294	0.0271	0.1063	0.0429	0.0043
13	rs61998252	25280563	1.03	0.0846525390220556	0.97	0.604552021827049	0.0213376688431912	0.0805359924956951	0.0082	0.0069	0.083	0.0138	0.0524	0.0179	0.0157	0.0333	0.0039	0.0346	0.035	0.1351	0.0045	0.0399	0.1211	0.0177	0.0181	0.0047	0.0032	0.0175	0.0175	0.1289	0.0278	0.1063	0.0428	0.0044
13	rs2289909	25283596	1.03	0.0846525390220556	0.97	0.604552021827049	0.0219592795393869	0.0989615604761217	0.0083	0.0069	0.0829	0.0136	0.0527	0.0177	0.0158	0.0332	0.004	0.0346	0.035	0.1347	0.0046	0.0403	0.1209	0.0176	0.0181	0.0048	0.0033	0.0175	0.0177	0.1286	0.0283	0.1063	0.0427	0.0044
13	rs7318859	25283744	1.03	0.0846525390220556	0.97	0.604552021827049	0.0208087175695412	0.0840689375782161	0.0083	0.0069	0.0829	0.0136	0.0527	0.0177	0.0157	0.0332	0.004	0.0346	0.0349	0.1348	0.0046	0.0403	0.1209	0.0176	0.0181	0.0048	0.0033	0.0175	0.0177	0.1285	0.0283	0.1063	0.0428	0.0044
13	rs10507339	25286564	1.03	0.0846525390220556	0.97	0.604552021827049	0.0216926048285401	0.0811330067505299	0.0083	0.0069	0.0825	0.0135	0.0527	0.0176	0.0158	0.0333	0.0039	0.0346	0.0349	0.1345	0.0046	0.0406	0.1208	0.0175	0.0179	0.0048	0.0032	0.0175	0.0177	0.1294	0.0284	0.1063	0.0426	0.0044
13	rs4770730	25288478	1.03	0.0846525390220556	0.97	0.604552021827049	0.0206315852609915	0.104604167606527	0.0083	0.0069	0.0826	0.0135	0.0528	0.0175	0.0158	0.0333	0.0039	0.0347	0.035	0.1345	0.0046	0.0407	0.1208	0.0175	0.0179	0.0048	0.0032	0.0175	0.0178	0.1294	0.0285	0.1061	0.0426	0.0044
13	rs2148231	25291013	1.03	0.0846525390220556	0.97	0.604552021827049	0.0219500447046945	0.122155699549981	0.0084	0.0069	0.0826	0.0135	0.0528	0.0175	0.0158	0.0332	0.0039	0.0347	0.035	0.1341	0.0047	0.0407	0.1209	0.0174	0.0178	0.0048	0.0032	0.0175	0.0178	0.1293	0.0285	0.1063	0.0426	0.0044
13	rs6490975	25297283	1.03	0.0846525390220556	0.96	0.665984986819169	0.0251521809598896	0.142098864716705	0.0086	0.0069	0.0827	0.0134	0.0529	0.0171	0.0157	0.0332	0.0038	0.0348	0.0349	0.1346	0.0046	0.0407	0.1214	0.0173	0.0175	0.0047	0.0032	0.0175	0.0178	0.129	0.0285	0.1063	0.0426	0.0044
13	rs1562284	25297674	1.03	0.0846525390220556	0.96	0.665984986819169	0.024596650540569	0.154623866827518	0.0085	0.0069	0.0827	0.0134	0.0529	0.0169	0.0156	0.0331	0.0037	0.0349	0.0348	0.1348	0.0046	0.0407	0.1219	0.0171	0.0173	0.0045	0.0032	0.0176	0.0181	0.129	0.0285	0.1065	0.0426	0.0043
13	rs9553427	25297886	1.03	0.0846525390220556	0.96	0.665984986819169	0.0291242088896627	0.121805125156117	0.0085	0.0069	0.0827	0.0133	0.0529	0.0168	0.0156	0.033	0.0037	0.0349	0.0348	0.135	0.0046	0.0407	0.122	0.017	0.0173	0.0043	0.0032	0.0176	0.0183	0.1291	0.0285	0.1065	0.0426	0.0043
13	rs117873665	25300713	1.05	0.0578850268271129	0.96	0.665984986819169	0.0305725316992462	0.0921800949887954	0.0082	0.0069	0.0831	0.0112	0.0526	0.0147	0.0143	0.0311	0.0028	0.0368	0.0351	0.1408	0.0042	0.043	0.123	0.015	0.0158	0.0037	0.0029	0.0193	0.0172	0.1298	0.0295	0.1078	0.0423	0.0034
13	rs74041131	25304958	1.04	0.0702833737600549	0.96	0.665984986819169	0.16273214707294	0.272480044775069	0.0079	0.0069	0.0834	0.0098	0.0521	0.0133	0.0134	0.0298	0.0022	0.0379	0.0352	0.1443	0.0039	0.0446	0.1236	0.0136	0.0148	0.0033	0.0027	0.0204	0.0164	0.1303	0.0303	0.1087	0.0423	0.0028
13	rs76129070	25307117	1.04	0.0702833737600549	0.96	0.665984986819169	0.12745280560961	0.227768889453881	0.0079	0.0069	0.0834	0.0097	0.0521	0.0132	0.0134	0.0297	0.0022	0.0379	0.0352	0.1445	0.0039	0.0447	0.1237	0.0136	0.0147	0.0033	0.0027	0.0205	0.0164	0.1303	0.0303	0.1087	0.0423	0.0028
13	rs61948120	25310761	1.04	0.0702833737600549	0.96	0.665984986819169	0.0959233089172042	0.224612420923596	0.0079	0.0069	0.0832	0.0096	0.0522	0.0132	0.0133	0.0298	0.0021	0.038	0.0353	0.1448	0.0039	0.045	0.1237	0.0134	0.0147	0.0033	0.0027	0.0205	0.0163	0.1303	0.0304	0.1091	0.0423	0.0027
13	rs9511427	25310874	1.04	0.0702833737600549	0.96	0.665984986819169	0.0937804665056409	0.207776965015592	0.0079	0.0069	0.0832	0.0096	0.0522	0.0131	0.0133	0.0298	0.0021	0.038	0.0353	0.1449	0.0039	0.045	0.1236	0.0134	0.0147	0.0033	0.0027	0.0205	0.0163	0.1303	0.0304	0.1091	0.0423	0.0027
13	rs75374059	25310963	1.04	0.0702833737600549	0.97	0.604552021827049	0.0952222935292229	0.204609657644606	0.0079	0.0069	0.0832	0.0096	0.0522	0.0131	0.0133	0.0298	0.0021	0.0381	0.0353	0.1448	0.0039	0.045	0.1236	0.0134	0.0147	0.0033	0.0027	0.0205	0.0163	0.1303	0.0305	0.1091	0.0423	0.0027
13	rs9553431	25315036	1.04	0.0702833737600549	0.97	0.604552021827049	0.12593303575528	0.266725692718978	0.0079	0.0069	0.0833	0.0091	0.0523	0.0128	0.0136	0.0299	0.0021	0.0382	0.0355	0.1455	0.0037	0.0452	0.1227	0.0128	0.0141	0.0033	0.0027	0.0208	0.0165	0.1308	0.0306	0.1095	0.0423	0.0027
13	rs61948123	25316874	1.04	0.0702833737600549	0.96	0.665984986819169	0.132874549474958	0.261009698670476	0.0079	0.0069	0.0833	0.009	0.0525	0.0126	0.0135	0.0299	0.0021	0.0382	0.0355	0.1457	0.0037	0.0454	0.1225	0.0127	0.0141	0.0033	0.0027	0.0209	0.0165	0.1308	0.0306	0.1098	0.0422	0.0027
13	rs7986729	25317396	1.04	0.0702833737600549	0.96	0.665984986819169	0.133827391321512	0.25059433311893	0.0078	0.0069	0.0834	0.009	0.0525	0.0125	0.0135	0.0299	0.0021	0.0382	0.0355	0.1457	0.0036	0.0455	0.1224	0.0126	0.0141	0.0033	0.0027	0.0209	0.0165	0.1306	0.0306	0.1102	0.0422	0.0027
13	rs9511432	25319800	1.04	0.0702833737600549	0.96	0.665984986819169	0.133889005879098	0.268103259406662	0.0078	0.0069	0.0836	0.0089	0.0524	0.0124	0.0133	0.0296	0.002	0.0381	0.0355	0.1465	0.0036	0.0453	0.1227	0.0125	0.0139	0.0033	0.0026	0.021	0.0164	0.1306	0.0306	0.1107	0.0421	0.0026
13	rs75755479	25326082	1.04	0.0702833737600549	0.96	0.665984986819169	0.136087392827292	0.291263381897018	0.0076	0.0068	0.0835	0.0088	0.0522	0.0121	0.0132	0.0293	0.0019	0.0382	0.0356	0.1472	0.0034	0.0456	0.1236	0.0123	0.0137	0.0033	0.0025	0.0212	0.0164	0.1305	0.0305	0.1112	0.0421	0.0025
13	rs75569401	25327479	1.04	0.0702833737600549	0.96	0.665984986819169	0.138873556697708	0.29385954252709	0.0076	0.0068	0.0835	0.0088	0.0522	0.012	0.0132	0.0293	0.0018	0.0382	0.0356	0.1472	0.0034	0.0456	0.1237	0.0123	0.0137	0.0033	0.0025	0.0212	0.0164	0.1305	0.0305	0.1113	0.0421	0.0025
13	rs76947777	25329220	1.04	0.0702833737600549	0.97	0.604552021827049	0.129919562283394	0.302285309496075	0.0076	0.0068	0.0837	0.0087	0.0521	0.0121	0.0132	0.0292	0.0018	0.0381	0.0356	0.1474	0.0033	0.0455	0.124	0.0122	0.0136	0.0032	0.0025	0.0212	0.0164	0.1305	0.0305	0.1115	0.042	0.0024
13	rs17081110	25331332	1.04	0.0702833737600549	0.97	0.604552021827049	0.125192089264582	0.322017050540141	0.0076	0.0068	0.0838	0.0087	0.052	0.0121	0.0131	0.0291	0.0018	0.0382	0.0357	0.1478	0.0032	0.0456	0.1239	0.0122	0.0135	0.0032	0.0024	0.0212	0.0165	0.1302	0.0305	0.1115	0.042	0.0024
13	rs9318790	25339889	1.04	0.0702833737600549	0.97	0.604552021827049	0.124277003201083	0.335333090830472	0.0075	0.0068	0.0844	0.0087	0.0519	0.0122	0.0132	0.0288	0.0017	0.0382	0.0359	0.149	0.003	0.0457	0.1242	0.0121	0.0134	0.003	0.0022	0.0214	0.0166	0.1294	0.0306	0.1117	0.0418	0.0021
13	rs9507406	25344227	1.04	0.0702833737600549	0.97	0.604552021827049	0.157692759135066	0.353162798546631	0.0074	0.0067	0.0842	0.0086	0.0519	0.0122	0.0132	0.0288	0.0016	0.0383	0.0359	0.1494	0.0029	0.0462	0.124	0.012	0.0134	0.003	0.0022	0.0217	0.0166	0.129	0.0307	0.1117	0.0418	0.002
13	rs17081134	25345693	1.04	0.0702833737600549	0.97	0.604552021827049	0.164537083759329	0.357035683804713	0.0074	0.0067	0.0841	0.0086	0.0519	0.0122	0.0132	0.0288	0.0016	0.0384	0.0359	0.1495	0.0029	0.046	0.1241	0.012	0.0133	0.003	0.0022	0.0218	0.0167	0.129	0.0306	0.1118	0.0416	0.002
13	rs75225511	25347908	1.04	0.0702833737600549	0.98	0.546929419532092	0.166038433187222	0.357035683804713	0.0074	0.0067	0.0841	0.0086	0.0519	0.0122	0.0132	0.0288	0.0016	0.0384	0.0359	0.1495	0.0029	0.046	0.1241	0.012	0.0133	0.003	0.0022	0.0218	0.0167	0.129	0.0307	0.1118	0.0416	0.002
13	rs61948149	25366858	1.04	0.0702833737600549	0.98	0.546929419532092	0.17677120298763	0.357160816239861	0.0074	0.0067	0.0841	0.0086	0.0519	0.0122	0.0133	0.0288	0.0016	0.0385	0.036	0.1495	0.003	0.0457	0.1242	0.0119	0.0133	0.0029	0.0022	0.0219	0.0168	0.1289	0.0307	0.1118	0.0415	0.0019
13	rs1451568	25367282	1.04	0.0702833737600549	0.98	0.546929419532092	0.177243551941815	0.356535279177838	0.0074	0.0067	0.0841	0.0086	0.0519	0.0122	0.0133	0.0288	0.0016	0.0385	0.036	0.1495	0.003	0.0457	0.1243	0.0119	0.0133	0.0029	0.0022	0.0219	0.0168	0.1289	0.0307	0.1118	0.0415	0.0019
13	rs1158061	25367301	1.04	0.0702833737600549	0.98	0.546929419532092	0.180129666117796	0.356910563877676	0.0074	0.0067	0.0842	0.0086	0.0519	0.0121	0.0133	0.0288	0.0016	0.0385	0.0359	0.1496	0.003	0.0457	0.1243	0.0119	0.0133	0.0029	0.0022	0.0219	0.0168	0.1289	0.0307	0.1118	0.0415	0.0019
13	rs17399918	25369897	1.04	0.0702833737600549	0.98	0.546929419532092	0.183970185194363	0.360795083282865	0.0074	0.0067	0.0843	0.0086	0.0518	0.0121	0.0133	0.0288	0.0016	0.0385	0.0359	0.1496	0.003	0.0457	0.1243	0.0119	0.0133	0.0029	0.0022	0.0219	0.0168	0.1289	0.0307	0.1118	0.0414	0.0019
13	rs9511451	25378476	1.04	0.0702833737600549	0.99	0.493036143459036	0.188685671653914	0.363559080227462	0.0074	0.0067	0.0844	0.0086	0.0518	0.0121	0.0133	0.0287	0.0016	0.0385	0.0359	0.1494	0.003	0.0456	0.1244	0.0119	0.0133	0.0029	0.0022	0.022	0.0168	0.1289	0.0307	0.1118	0.0414	0.0019
13	rs55991921	25390552	1.04	0.0702833737600549	0.99	0.493036143459036	0.193087497524295	0.367968643820657	0.0074	0.0067	0.0844	0.0086	0.0518	0.0121	0.0133	0.0287	0.0016	0.0386	0.0359	0.1496	0.003	0.0456	0.1244	0.0118	0.0133	0.0028	0.0022	0.022	0.0168	0.1289	0.0307	0.1119	0.0414	0.0019
13	rs77524389	25394909	1.04	0.0702833737600549	1	0.442785362986439	0.194733961925872	0.370874522362595	0.0074	0.0067	0.0844	0.0086	0.0518	0.0121	0.0133	0.0287	0.0016	0.0386	0.0359	0.1497	0.0029	0.0456	0.1244	0.0118	0.0133	0.0028	0.0022	0.022	0.0168	0.1289	0.0307	0.1119	0.0414	0.0019
13	rs17081254	25407960	1.04	0.0702833737600549	1	0.442785362986439	0.197121978784092	0.369483949663843	0.0074	0.0067	0.0844	0.0086	0.0518	0.0121	0.0133	0.0286	0.0016	0.0386	0.0359	0.1498	0.0029	0.0456	0.1244	0.0118	0.0133	0.0028	0.0022	0.022	0.0168	0.1289	0.0307	0.1119	0.0413	0.0019
13	rs6490984	25419176	1.04	0.0702833737600549	1	0.442785362986439	0.225566331565994	0.413127217201754	0.0074	0.0065	0.0843	0.0087	0.0519	0.012	0.0133	0.0287	0.0015	0.0385	0.0359	0.1504	0.0029	0.0456	0.1245	0.0116	0.0132	0.0028	0.0021	0.0222	0.0169	0.1287	0.0308	0.1119	0.0413	0.0019
13	rs149868909	25432737	1.04	0.0702833737600549	1	0.442785362986439	0.227112130695896	0.415605303304628	0.0074	0.0065	0.0843	0.0087	0.0519	0.012	0.0133	0.0287	0.0015	0.0385	0.0359	0.1505	0.0029	0.0456	0.1246	0.0116	0.0132	0.0028	0.0021	0.0222	0.0169	0.1287	0.0307	0.1119	0.0413	0.0019
13	rs12427533	25437892	1.04	0.0702833737600549	1	0.442785362986439	0.227698560679585	0.417433834524958	0.0074	0.0065	0.0843	0.0087	0.0519	0.012	0.0133	0.0287	0.0015	0.0385	0.0359	0.1505	0.0028	0.0456	0.1246	0.0116	0.0132	0.0028	0.0021	0.0222	0.0169	0.1287	0.0307	0.1119	0.0413	0.0019
13	rs9507425	25440318	1.04	0.0702833737600549	1.01	0.39608418712213	0.227153990643061	0.418741260159837	0.0074	0.0065	0.0843	0.0086	0.0519	0.012	0.0133	0.0287	0.0015	0.0385	0.0359	0.1505	0.0028	0.0456	0.1246	0.0116	0.0132	0.0028	0.0021	0.0222	0.0169	0.1287	0.0307	0.1119	0.0413	0.0019
13	rs9511482	25440496	1.04	0.0702833737600549	1.01	0.39608418712213	0.227195854884048	0.418741260159837	0.0074	0.0065	0.0843	0.0086	0.0519	0.012	0.0133	0.0287	0.0015	0.0385	0.0359	0.1505	0.0028	0.0456	0.1246	0.0116	0.0132	0.0028	0.0021	0.0222	0.0169	0.1287	0.0307	0.112	0.0413	0.0018
13	rs17081310	25446647	1.04	0.0702833737600549	1.01	0.39608418712213	0.224358869777374	0.41586638861784	0.0074	0.0065	0.0843	0.0087	0.0519	0.012	0.0133	0.0287	0.0015	0.0385	0.0359	0.1505	0.0028	0.0456	0.1246	0.0116	0.0132	0.0028	0.0021	0.0222	0.0169	0.1287	0.0307	0.112	0.0414	0.0019
13	rs79933264	25453118	1.04	0.0702833737600549	1.01	0.39608418712213	0.223445274512649	0.413387878526973	0.0074	0.0065	0.0843	0.0087	0.0519	0.012	0.0133	0.0287	0.0015	0.0385	0.0359	0.1505	0.0028	0.0456	0.1246	0.0116	0.0132	0.0028	0.0021	0.0222	0.0169	0.1287	0.0307	0.112	0.0413	0.0019
13	rs35092002	25458267	1.04	0.0702833737600549	1.01	0.39608418712213	0.220593400428625	0.410783281547667	0.0074	0.0065	0.0843	0.0087	0.0519	0.012	0.0133	0.0286	0.0015	0.0385	0.0359	0.1505	0.0028	0.0455	0.1246	0.0116	0.0133	0.0028	0.0021	0.0222	0.0169	0.1286	0.0307	0.112	0.0413	0.0019
13	Affx-9122343	25459713	1.04	0.0702833737600549	1.01	0.39608418712213	0.220387538187495	0.410913404832249	0.0074	0.0065	0.0843	0.0087	0.0518	0.012	0.0133	0.0286	0.0015	0.0385	0.0358	0.1506	0.0028	0.0455	0.1246	0.0116	0.0133	0.0028	0.0021	0.0222	0.0169	0.1286	0.0307	0.112	0.0414	0.0019
13	rs9507431	25472019	1.04	0.0702833737600549	1.01	0.39608418712213	0.235654953345527	0.415605303304628	0.0074	0.0064	0.0843	0.0087	0.0518	0.0119	0.0133	0.0286	0.0015	0.0385	0.0358	0.1509	0.0028	0.0455	0.1245	0.0116	0.0135	0.0028	0.0021	0.0223	0.0169	0.1285	0.0307	0.112	0.0414	0.0018
13	rs12429192	25474443	1.04	0.0702833737600549	1.01	0.39608418712213	0.236595925180706	0.415344262527718	0.0074	0.0064	0.0843	0.0087	0.0518	0.0119	0.0133	0.0286	0.0015	0.0385	0.0359	0.1509	0.0027	0.0455	0.1244	0.0116	0.0135	0.0028	0.0021	0.0223	0.0169	0.1285	0.0306	0.112	0.0414	0.0018
13	rs17402892	25479541	1.04	0.0702833737600549	1.01	0.39608418712213	0.2314885555718	0.420835442213674	0.0073	0.0064	0.0843	0.0087	0.0518	0.0119	0.0133	0.0286	0.0015	0.0385	0.0359	0.1509	0.0027	0.0455	0.1244	0.0116	0.0135	0.0028	0.002	0.0223	0.0169	0.1285	0.0306	0.112	0.0415	0.0018
13	rs9511510	25486911	1.04	0.0702833737600549	1.01	0.39608418712213	0.231234807930608	0.417433834524958	0.0073	0.0064	0.0843	0.0087	0.0518	0.0119	0.0133	0.0286	0.0015	0.0385	0.0359	0.151	0.0027	0.0455	0.1244	0.0116	0.0135	0.0028	0.002	0.0223	0.0169	0.1284	0.0306	0.112	0.0415	0.0018
13	rs9507434	25487711	1.04	0.0702833737600549	1.01	0.39608418712213	0.231573172436036	0.416780537619058	0.0073	0.0064	0.0843	0.0087	0.0518	0.0119	0.0133	0.0286	0.0015	0.0385	0.0359	0.151	0.0027	0.0455	0.1244	0.0116	0.0135	0.0028	0.002	0.0223	0.0169	0.1284	0.0306	0.112	0.0415	0.0018
13	rs9511513	25493159	1.04	0.0702833737600549	1.01	0.39608418712213	0.226025279329845	0.419657116821642	0.0073	0.0064	0.0842	0.0087	0.0518	0.0118	0.0133	0.0286	0.0015	0.0386	0.0359	0.151	0.0027	0.0454	0.1245	0.0117	0.0136	0.0028	0.002	0.0223	0.0169	0.1283	0.0306	0.1121	0.0416	0.0018
13	rs73164313	25495308	1.04	0.0702833737600549	1.01	0.39608418712213	0.22640116858699	0.426083220514208	0.0073	0.0064	0.0841	0.0087	0.0519	0.0118	0.0133	0.0287	0.0015	0.0385	0.0359	0.1509	0.0027	0.0455	0.1245	0.0117	0.0136	0.0028	0.002	0.0224	0.0169	0.1282	0.0306	0.1121	0.0417	0.0018
13	rs2034566	25495321	1.04	0.0702833737600549	1.01	0.39608418712213	0.227824333730534	0.426740424435094	0.0073	0.0064	0.0842	0.0087	0.0519	0.0118	0.0133	0.0287	0.0015	0.0385	0.0359	0.1509	0.0027	0.0455	0.1245	0.0117	0.0136	0.0028	0.002	0.0224	0.0169	0.1282	0.0306	0.1121	0.0418	0.0017
13	rs2034567	25495407	1.04	0.0702833737600549	1.01	0.39608418712213	0.221830831052027	0.422014660590019	0.0073	0.0065	0.0841	0.0087	0.0519	0.0119	0.0132	0.0287	0.0015	0.0385	0.0359	0.1509	0.0027	0.0455	0.1244	0.0117	0.0135	0.0028	0.002	0.0224	0.0169	0.1283	0.0306	0.1121	0.0418	0.0018
13	rs7330850	25498299	1.04	0.0702833737600549	1.01	0.39608418712213	0.225066254031405	0.41247575970419	0.0073	0.0065	0.0839	0.0088	0.0518	0.0119	0.0132	0.0287	0.0015	0.0385	0.0359	0.1508	0.0027	0.0455	0.1239	0.0117	0.0136	0.0028	0.0021	0.0225	0.0169	0.1287	0.0306	0.1119	0.0419	0.0018
13	rs12864775	25498359	1.04	0.0702833737600549	1.01	0.39608418712213	0.225441254193203	0.408313077332514	0.0073	0.0065	0.0839	0.0088	0.0518	0.0119	0.0132	0.0287	0.0015	0.0385	0.0359	0.1508	0.0027	0.0455	0.1238	0.0117	0.0136	0.0028	0.0021	0.0225	0.0169	0.1287	0.0306	0.1119	0.0419	0.0018
13	rs9553472	25502309	1.04	0.0702833737600549	1.01	0.39608418712213	0.223362323524933	0.39937675597139	0.0074	0.0065	0.084	0.0088	0.0517	0.012	0.0133	0.0287	0.0015	0.0384	0.0359	0.1506	0.0027	0.0455	0.1238	0.0117	0.0137	0.0028	0.0021	0.0225	0.0169	0.1287	0.0306	0.1118	0.042	0.0018
13	rs7329688	25503646	1.04	0.0702833737600549	1.01	0.39608418712213	0.223237929273114	0.401573417502312	0.0074	0.0065	0.0839	0.0088	0.0517	0.012	0.0133	0.0287	0.0015	0.0384	0.0359	0.1506	0.0027	0.0455	0.1238	0.0117	0.0137	0.0028	0.0021	0.0225	0.017	0.1287	0.0306	0.1118	0.042	0.0018
13	rs2084756	25508649	1.04	0.0702833737600549	1.01	0.39608418712213	0.198982155539786	0.400151669941544	0.0074	0.0065	0.0841	0.0088	0.0518	0.012	0.0133	0.0286	0.0014	0.0385	0.036	0.1504	0.0027	0.0455	0.1236	0.0117	0.0137	0.0028	0.0021	0.0224	0.0165	0.1287	0.0306	0.1119	0.0427	0.0018
13	rs7991190	25515869	1.04	0.0702833737600549	1.01	0.39608418712213	0.185982716348623	0.389853679420715	0.0075	0.0065	0.0843	0.0089	0.0518	0.012	0.0133	0.0286	0.0014	0.0386	0.0359	0.1501	0.0026	0.0452	0.1236	0.0118	0.0137	0.0027	0.0021	0.0224	0.0165	0.1285	0.0306	0.1122	0.0427	0.0018
13	rs117209077	25518114	1.04	0.0702833737600549	1.01	0.39608418712213	0.187068715294601	0.377595098622985	0.0076	0.0066	0.0844	0.009	0.0518	0.012	0.0133	0.0287	0.0015	0.0388	0.0359	0.15	0.0025	0.0447	0.1234	0.0119	0.0138	0.0026	0.0021	0.0223	0.0165	0.1284	0.0305	0.1128	0.0427	0.0019
13	rs7999070	25523663	1.04	0.0702833737600549	1.01	0.39608418712213	0.185683769301496	0.368221072650091	0.0076	0.0066	0.0845	0.0091	0.0518	0.0119	0.0134	0.0287	0.0015	0.0389	0.0358	0.1499	0.0024	0.0443	0.1233	0.012	0.0139	0.0025	0.0021	0.0223	0.0165	0.1283	0.0305	0.1131	0.0427	0.0019
13	rs57427962	25524128	1.04	0.0702833737600549	1.01	0.39608418712213	0.186207107935706	0.367337785812469	0.0076	0.0066	0.0845	0.0091	0.0518	0.0119	0.0134	0.0287	0.0015	0.0388	0.0358	0.1499	0.0024	0.0443	0.1234	0.012	0.0139	0.0025	0.0021	0.0223	0.0165	0.1283	0.0305	0.1132	0.0427	0.0019
13	rs41288282	25525544	1.04	0.0702833737600549	1.01	0.39608418712213	0.179946202096412	0.361548306348442	0.0076	0.0066	0.0845	0.0091	0.0517	0.0119	0.0135	0.0286	0.0015	0.0389	0.0358	0.1497	0.0024	0.0443	0.1233	0.012	0.0139	0.0026	0.0021	0.0223	0.0166	0.1282	0.0305	0.1132	0.0428	0.0019
13	rs9511520	25525734	1.04	0.0702833737600549	1.01	0.39608418712213	0.182857551498217	0.360544108180564	0.0076	0.0066	0.0846	0.0091	0.0517	0.0119	0.0135	0.0286	0.0015	0.0389	0.0357	0.1497	0.0024	0.0443	0.1233	0.0121	0.0139	0.0025	0.0021	0.0223	0.0166	0.1282	0.0305	0.1132	0.0428	0.0019
13	rs7333197	25526357	1.04	0.0702833737600549	1.01	0.39608418712213	0.178993928795383	0.362176333034778	0.0076	0.0066	0.0845	0.0091	0.0518	0.0119	0.0135	0.0287	0.0015	0.0388	0.0357	0.1498	0.0024	0.0443	0.1233	0.0122	0.0138	0.0025	0.0021	0.0222	0.0166	0.1282	0.0305	0.1132	0.0429	0.0019
13	rs12100444	25530829	1.04	0.0702833737600549	0.99	0.493036143459036	0.184007339894949	0.361171639010053	0.0076	0.0066	0.0845	0.009	0.0519	0.0118	0.0135	0.0287	0.0015	0.0388	0.0358	0.1497	0.0025	0.0441	0.123	0.0122	0.0138	0.0025	0.002	0.0223	0.0166	0.1283	0.0305	0.113	0.0429	0.0019
13	rs9511546	25542424	1.04	0.0702833737600549	0.99	0.493036143459036	0.195733369120075	0.367085528301674	0.0077	0.0067	0.0843	0.0089	0.052	0.0118	0.0135	0.0288	0.0016	0.0389	0.0357	0.1497	0.0026	0.0442	0.123	0.0122	0.0137	0.0026	0.002	0.0224	0.0166	0.128	0.0305	0.1129	0.043	0.0019
13	rs2483392	25554503	1.05	0.0578850268271129	0.99	0.493036143459036	0.204622306848237	0.362427630360513	0.0078	0.0068	0.084	0.0089	0.0521	0.0118	0.0136	0.0287	0.0016	0.039	0.0356	0.1497	0.0027	0.0443	0.123	0.0122	0.0136	0.0026	0.002	0.0224	0.0166	0.1278	0.0307	0.1129	0.043	0.002
13	rs9507439	25557017	1.04	0.0702833737600549	0.99	0.493036143459036	0.211798187602567	0.354410797068161	0.0078	0.0068	0.084	0.0089	0.0521	0.0118	0.0136	0.0287	0.0016	0.039	0.0355	0.1498	0.0027	0.0443	0.123	0.0122	0.0136	0.0026	0.002	0.0224	0.0166	0.1279	0.0306	0.1129	0.043	0.002
13	rs2497579	25557335	1.04	0.0702833737600549	0.99	0.493036143459036	0.213411781088226	0.352414604488849	0.0078	0.0068	0.084	0.0089	0.0521	0.0118	0.0136	0.0287	0.0016	0.039	0.0355	0.1498	0.0027	0.0443	0.123	0.0122	0.0136	0.0026	0.002	0.0224	0.0166	0.1279	0.0306	0.1129	0.0429	0.002
13	rs2497580	25557978	1.04	0.0702833737600549	0.98	0.546929419532092	0.213007736858843	0.354660547799293	0.0078	0.0068	0.084	0.0089	0.0521	0.0118	0.0136	0.0287	0.0016	0.039	0.0355	0.1498	0.0027	0.0443	0.123	0.0122	0.0136	0.0026	0.002	0.0224	0.0166	0.1279	0.0306	0.1129	0.0429	0.002
13	rs2483397	25559548	1.05	0.0578850268271129	0.98	0.546929419532092	0.212604123182664	0.356035074889477	0.0078	0.0067	0.084	0.0089	0.0521	0.0118	0.0137	0.0286	0.0016	0.0391	0.0355	0.1498	0.0027	0.0443	0.123	0.0122	0.0136	0.0026	0.002	0.0224	0.0166	0.1279	0.0306	0.1129	0.0429	0.002
13	rs2497589	25561993	1.05	0.0578850268271129	0.98	0.546929419532092	0.217721112742587	0.364943320598063	0.0078	0.0068	0.084	0.0089	0.052	0.0118	0.0137	0.0287	0.0016	0.0391	0.0354	0.1497	0.0027	0.0443	0.1229	0.0122	0.0135	0.0026	0.002	0.0224	0.0166	0.1279	0.0305	0.113	0.0429	0.002
13	rs61678875	25565824	1.05	0.0578850268271129	0.98	0.546929419532092	0.200461843686578	0.313911172123959	0.0081	0.007	0.0836	0.0087	0.0519	0.012	0.0138	0.0288	0.0016	0.0392	0.0353	0.1493	0.0028	0.0442	0.123	0.0123	0.0135	0.0031	0.002	0.0223	0.0168	0.1277	0.0302	0.113	0.0429	0.0021
13	rs2497602	25569998	1.06	0.0472756964826134	0.98	0.546929419532092	0.196697088160954	0.301451419550361	0.0083	0.007	0.0843	0.0086	0.0519	0.012	0.0138	0.0287	0.0016	0.039	0.0351	0.1496	0.0029	0.0443	0.1227	0.0124	0.0133	0.0032	0.002	0.0222	0.0169	0.1275	0.0301	0.1132	0.0427	0.0022
13	rs10507341	25573308	1.06	0.0472756964826134	0.98	0.546929419532092	0.17582869338628	0.291263381897018	0.0085	0.0072	0.0844	0.0085	0.0513	0.012	0.0141	0.0276	0.0018	0.0392	0.0353	0.1502	0.0029	0.0444	0.1215	0.0134	0.0125	0.0035	0.0018	0.0222	0.0172	0.1269	0.0302	0.1145	0.0416	0.0023
13	rs61947974	25575013	1.06	0.0472756964826134	0.98	0.546929419532092	0.17233815349111	0.282348958124428	0.0086	0.0072	0.0844	0.0085	0.0512	0.012	0.0141	0.0276	0.0018	0.0392	0.0353	0.1502	0.003	0.0444	0.1215	0.0135	0.0125	0.0035	0.0018	0.0222	0.0173	0.1269	0.0301	0.1145	0.0417	0.0023
13	rs17071723	25584843	1.06	0.0472756964826134	0.98	0.546929419532092	0.165339139426496	0.29836018411788	0.0086	0.0072	0.0844	0.0085	0.0512	0.0121	0.0142	0.0275	0.0018	0.0392	0.0353	0.15	0.003	0.0444	0.1214	0.0136	0.0125	0.0035	0.0018	0.0221	0.0174	0.1267	0.03	0.1146	0.0418	0.0023
13	rs76762319	25586250	1.06	0.0472756964826134	0.98	0.546929419532092	0.167196038962512	0.292678604437585	0.0086	0.0072	0.0845	0.0085	0.0512	0.0121	0.0142	0.0275	0.0018	0.0392	0.0353	0.1501	0.003	0.0444	0.1214	0.0136	0.0125	0.0036	0.0018	0.0221	0.0174	0.1267	0.03	0.1146	0.0418	0.0023
13	rs4770771	25587121	1.06	0.0472756964826134	0.98	0.546929419532092	0.164293432556684	0.287147570753528	0.0086	0.0072	0.0845	0.0085	0.0512	0.0121	0.0143	0.0275	0.0018	0.0392	0.0353	0.1501	0.003	0.0444	0.1214	0.0136	0.0125	0.0036	0.0018	0.0221	0.0174	0.1266	0.03	0.1146	0.0418	0.0024
13	rs6491005	25598517	1.06	0.0472756964826134	0.98	0.546929419532092	0.171373783714504	0.299785717334006	0.0086	0.0073	0.0844	0.0084	0.0512	0.0122	0.0144	0.0275	0.0018	0.039	0.0353	0.1502	0.0029	0.0446	0.1212	0.0134	0.0125	0.0036	0.0018	0.0221	0.0175	0.1261	0.0303	0.1146	0.0419	0.0023
13	rs56706541	25601832	1.06	0.0472756964826134	0.98	0.546929419532092	0.188007834990093	0.29421410445727	0.0087	0.0073	0.0844	0.0084	0.0513	0.0123	0.0145	0.0275	0.0018	0.0389	0.035	0.1502	0.0029	0.0444	0.1213	0.0134	0.0125	0.0037	0.0018	0.0221	0.0174	0.1261	0.0304	0.1147	0.0417	0.0023
13	rs4770790	25602618	1.06	0.0472756964826134	0.98	0.546929419532092	0.189289367190027	0.292088675716606	0.0087	0.0073	0.0844	0.0084	0.0514	0.0123	0.0145	0.0275	0.0019	0.0389	0.035	0.1502	0.0029	0.0444	0.1213	0.0134	0.0125	0.0037	0.0018	0.0221	0.0174	0.1261	0.0304	0.1148	0.0417	0.0023
13	rs73164359	25605221	1.06	0.0472756964826134	0.98	0.546929419532092	0.190386381705193	0.302285309496075	0.0086	0.0072	0.0844	0.0084	0.0514	0.0124	0.0146	0.0274	0.0019	0.0389	0.035	0.1501	0.0029	0.0444	0.1212	0.0134	0.0125	0.0037	0.0018	0.0221	0.0174	0.126	0.0304	0.1148	0.0418	0.0023
13	rs9511591	25607336	1.06	0.0472756964826134	0.98	0.546929419532092	0.167688563317777	0.268218156124282	0.0086	0.0072	0.0842	0.0087	0.0515	0.0129	0.0153	0.0272	0.0019	0.039	0.0352	0.1491	0.0029	0.0446	0.1206	0.0136	0.0127	0.0038	0.0017	0.0219	0.0174	0.1254	0.0306	0.1147	0.0423	0.0023
13	rs79608045	25609044	1.06	0.0472756964826134	0.98	0.546929419532092	0.159875336140886	0.246779211477227	0.0087	0.0071	0.0841	0.0087	0.0514	0.0133	0.0157	0.027	0.0019	0.0388	0.0354	0.1484	0.0029	0.0447	0.1202	0.0139	0.0127	0.0038	0.0017	0.022	0.0174	0.1248	0.0308	0.1144	0.0427	0.0023
13	rs6491008	25609728	1.06	0.0472756964826134	0.98	0.546929419532092	0.142940078581526	0.216623479164879	0.0087	0.0071	0.0845	0.0088	0.0514	0.0135	0.0159	0.0268	0.0019	0.0387	0.0356	0.148	0.0029	0.0448	0.12	0.014	0.0126	0.0038	0.0017	0.0219	0.0174	0.1246	0.0309	0.1142	0.0429	0.0023
13	rs3002246	25611824	1.06	0.0472756964826134	0.98	0.546929419532092	0.160320827961577	0.206191285363233	0.0086	0.0071	0.0844	0.009	0.0516	0.014	0.0165	0.0265	0.0019	0.0386	0.0359	0.1469	0.0026	0.0452	0.12	0.0146	0.0128	0.0038	0.0014	0.0217	0.0174	0.1246	0.0308	0.1138	0.0429	0.0023
13	rs9553518	25613809	1.06	0.0472756964826134	0.98	0.546929419532092	0.165443923536514	0.210216168616924	0.0086	0.0071	0.0845	0.009	0.0516	0.0141	0.0166	0.0264	0.0019	0.0386	0.036	0.1467	0.0026	0.0453	0.1201	0.0146	0.0129	0.0038	0.0013	0.0217	0.0174	0.1245	0.0308	0.1138	0.0428	0.0023
13	rs7994505	25615049	1.06	0.0472756964826134	0.98	0.546929419532092	0.165408991188039	0.208306422178862	0.0085	0.0071	0.0845	0.009	0.0516	0.0141	0.0167	0.0264	0.002	0.0386	0.036	0.1467	0.0025	0.0453	0.12	0.0146	0.0129	0.0037	0.0013	0.0217	0.0174	0.1245	0.0308	0.1138	0.0427	0.0023
13	rs2497613	25615196	1.06	0.0472756964826134	0.98	0.546929419532092	0.164711249670484	0.206191285363233	0.0085	0.0071	0.0845	0.009	0.0516	0.0141	0.0167	0.0265	0.002	0.0386	0.036	0.1466	0.0025	0.0454	0.12	0.0146	0.013	0.0037	0.0013	0.0217	0.0174	0.1246	0.0308	0.1138	0.0427	0.0023
13	rs12871830	25636991	1.06	0.0472756964826134	0.98	0.546929419532092	0.206363518380614	0.280599557323607	0.0084	0.0071	0.084	0.0094	0.0522	0.0141	0.0169	0.0267	0.002	0.0387	0.0363	0.1461	0.0024	0.0457	0.1195	0.0148	0.013	0.0037	0.0013	0.0218	0.0174	0.1247	0.031	0.1132	0.042	0.0023
13	rs3002182	25638397	1.06	0.0472756964826134	0.98	0.546929419532092	0.210793190485231	0.276182711614721	0.0084	0.0071	0.084	0.0094	0.0522	0.0141	0.0169	0.0267	0.002	0.0387	0.0363	0.1461	0.0024	0.0458	0.1195	0.0148	0.013	0.0037	0.0013	0.0218	0.0174	0.1247	0.0311	0.1131	0.042	0.0023
13	rs2185609	25638991	1.06	0.0472756964826134	0.98	0.546929419532092	0.206165233194614	0.273635470644432	0.0084	0.0071	0.0839	0.0095	0.0522	0.0142	0.017	0.0267	0.0019	0.0387	0.0362	0.146	0.0024	0.0458	0.1195	0.0148	0.013	0.0037	0.0013	0.0218	0.0174	0.1248	0.0311	0.1131	0.0419	0.0023
13	rs3002187	25641745	1.06	0.0472756964826134	0.98	0.546929419532092	0.0981475743775466	0.297648185287458	0.0079	0.0071	0.0827	0.0109	0.0519	0.0156	0.0189	0.0277	0.0016	0.0389	0.0366	0.1445	0.0023	0.0473	0.1163	0.017	0.0155	0.0034	0.0013	0.0213	0.0176	0.1212	0.0309	0.1101	0.0438	0.0022
13	rs9511613	25648666	1.05	0.0578850268271129	0.98	0.546929419532092	0.10131021815133	0.352414604488849	0.0078	0.0072	0.0826	0.0112	0.0517	0.0162	0.0196	0.028	0.0016	0.0389	0.0365	0.1439	0.0023	0.0477	0.1147	0.0172	0.016	0.0032	0.0013	0.0214	0.0175	0.1209	0.031	0.1096	0.0438	0.0024
13	rs9319077	25648960	1.05	0.0578850268271129	0.98	0.546929419532092	0.102143315704456	0.359540704723624	0.0078	0.0072	0.0825	0.0112	0.0517	0.0163	0.0196	0.028	0.0016	0.0389	0.0365	0.1439	0.0023	0.0477	0.1147	0.0172	0.016	0.0032	0.0013	0.0215	0.0175	0.1209	0.031	0.1096	0.0439	0.0024
13	rs57792477	25653875	1.05	0.0578850268271129	0.98	0.546929419532092	0.100481376035492	0.359540704723624	0.0078	0.0072	0.0824	0.0114	0.0516	0.0163	0.0198	0.0281	0.0016	0.0389	0.0365	0.1437	0.0024	0.0478	0.1145	0.0174	0.0162	0.0032	0.0014	0.0214	0.0175	0.1208	0.0308	0.1096	0.0438	0.0024
13	rs1013478	25659182	1.05	0.0578850268271129	0.98	0.546929419532092	0.0985809528470404	0.326397518023405	0.0078	0.0072	0.0824	0.0115	0.0516	0.0164	0.02	0.0281	0.0016	0.0388	0.0366	0.1436	0.0024	0.0478	0.1142	0.0174	0.0163	0.0032	0.0014	0.0214	0.0175	0.1206	0.0308	0.1096	0.0438	0.0024
13	rs118073581	25663586	1.05	0.0578850268271129	0.98	0.546929419532092	0.0969556329300476	0.324448496873198	0.0078	0.0072	0.0824	0.0116	0.0516	0.0164	0.0201	0.0282	0.0016	0.0388	0.0367	0.1434	0.0025	0.0478	0.114	0.0175	0.0163	0.0032	0.0014	0.0213	0.0175	0.1204	0.0308	0.1097	0.0438	0.0024
13	rs61948057	25663918	1.05	0.0578850268271129	0.98	0.546929419532092	0.0956976299207381	0.328960794301341	0.0078	0.0072	0.0824	0.0116	0.0516	0.0165	0.0201	0.0282	0.0016	0.0388	0.0367	0.1434	0.0025	0.0478	0.114	0.0175	0.0163	0.0032	0.0014	0.0213	0.0175	0.1203	0.0308	0.1096	0.0438	0.0024
13	rs7336509	25680397	1.05	0.0578850268271129	0.98	0.546929419532092	0.0869904125159564	0.287734452506649	0.0078	0.0073	0.0824	0.0118	0.0514	0.0166	0.0204	0.0283	0.0016	0.0388	0.0368	0.1431	0.0025	0.0479	0.1134	0.0177	0.0165	0.0031	0.0015	0.0213	0.0176	0.1198	0.0308	0.1096	0.0439	0.0025
13	rs112382281	25684765	1.05	0.0578850268271129	0.98	0.546929419532092	0.0943257360004696	0.370874522362595	0.0079	0.0073	0.0824	0.0119	0.0514	0.0167	0.0205	0.0283	0.0016	0.0387	0.0367	0.1429	0.0025	0.0479	0.1131	0.0178	0.0165	0.0031	0.0014	0.0213	0.0174	0.1198	0.0309	0.1097	0.0439	0.0026
13	rs2994892	25687237	1.05	0.0578850268271129	0.98	0.546929419532092	0.0905022097496186	0.35154228611399	0.0079	0.0073	0.0824	0.0119	0.0514	0.0168	0.0205	0.0283	0.0016	0.0387	0.0368	0.1428	0.0025	0.0479	0.113	0.0178	0.0165	0.0031	0.0014	0.0213	0.0173	0.1198	0.0309	0.1097	0.044	0.0026
13	rs56387693	25692641	1.05	0.0578850268271129	0.98	0.546929419532092	0.0897783517967597	0.308741294732316	0.0078	0.0073	0.0824	0.012	0.0513	0.0168	0.0206	0.0282	0.0016	0.0387	0.0368	0.1428	0.0025	0.0479	0.1126	0.018	0.0166	0.0032	0.0015	0.0213	0.0174	0.1197	0.0309	0.1096	0.044	0.0026
13	rs9511646	25692687	1.05	0.0578850268271129	0.97	0.604552021827049	0.089922828966783	0.313188263050118	0.0078	0.0073	0.0824	0.012	0.0513	0.0168	0.0206	0.0282	0.0016	0.0387	0.0368	0.1428	0.0025	0.0479	0.1126	0.018	0.0166	0.0032	0.0015	0.0213	0.0174	0.1197	0.0309	0.1096	0.044	0.0026
13	rs17081816	25710667	1.05	0.0578850268271129	0.97	0.604552021827049	0.0843506483423821	0.234234580008827	0.0078	0.0073	0.0821	0.0123	0.0515	0.0171	0.0211	0.0278	0.0016	0.0387	0.0374	0.1428	0.0025	0.0478	0.1111	0.0184	0.0169	0.0035	0.0016	0.0214	0.0175	0.119	0.0309	0.109	0.0442	0.0028
13	rs875911	25711096	1.05	0.0578850268271129	0.97	0.604552021827049	0.0839118771520803	0.243874340919409	0.0078	0.0073	0.0821	0.0123	0.0516	0.0171	0.0211	0.0278	0.0016	0.0387	0.0374	0.1427	0.0025	0.0478	0.111	0.0184	0.0169	0.0035	0.0016	0.0214	0.0175	0.119	0.031	0.109	0.0442	0.0029
13	rs17408998	25711755	1.05	0.0578850268271129	0.97	0.604552021827049	0.0855356314010371	0.217912532524193	0.0078	0.0074	0.082	0.0124	0.0516	0.0171	0.0212	0.0278	0.0016	0.0387	0.0375	0.1428	0.0025	0.0478	0.1108	0.0184	0.017	0.0035	0.0016	0.0214	0.0175	0.1189	0.031	0.1089	0.0441	0.0029
13	rs1891118	25715088	1.05	0.0578850268271129	0.97	0.604552021827049	0.102666164576812	0.297766816158571	0.0077	0.0075	0.0816	0.0127	0.0515	0.0175	0.0217	0.0278	0.0017	0.0386	0.0377	0.1427	0.0025	0.0478	0.1097	0.0188	0.0173	0.0038	0.0016	0.0212	0.0176	0.1185	0.0311	0.1082	0.0441	0.003
13	rs77220865	25715161	1.05	0.0578850268271129	0.95	0.731303845289611	0.100972988061145	0.287734452506649	0.0077	0.0075	0.0816	0.0128	0.0514	0.0175	0.0217	0.0278	0.0017	0.0386	0.0377	0.1427	0.0025	0.0478	0.1096	0.0188	0.0173	0.0038	0.0016	0.0212	0.0176	0.1185	0.0311	0.1081	0.0441	0.003
13	rs7325885	25718283	1.05	0.0578850268271129	0.95	0.731303845289611	0.0892738401957794	0.227114652465071	0.0077	0.0077	0.0809	0.0134	0.0518	0.0182	0.0226	0.0278	0.002	0.0385	0.0383	0.142	0.0026	0.0477	0.1074	0.0195	0.0179	0.0041	0.0017	0.0209	0.0178	0.1176	0.0315	0.1065	0.0442	0.0032
13	rs9511661	25718538	1.05	0.0578850268271129	0.95	0.731303845289611	0.0923034814392851	0.252170644269592	0.0077	0.0077	0.0809	0.0134	0.0518	0.0182	0.0226	0.0278	0.002	0.0385	0.0383	0.142	0.0026	0.0477	0.1074	0.0195	0.0179	0.0041	0.0017	0.0208	0.0178	0.1176	0.0315	0.1065	0.0442	0.0032
13	rs73166260	25720784	1.05	0.0578850268271129	0.95	0.731303845289611	0.089922828966783	0.292442589675527	0.0077	0.0078	0.0808	0.0134	0.0516	0.0183	0.0227	0.0277	0.002	0.0385	0.0386	0.1418	0.0027	0.0477	0.1072	0.0195	0.0181	0.0042	0.0018	0.0208	0.0177	0.1175	0.0316	0.1062	0.0443	0.0033
13	rs112627560	25722537	1.05	0.0578850268271129	0.94	0.800578923638966	0.0915705312229318	0.346941786734626	0.0077	0.0078	0.0807	0.0135	0.0514	0.0185	0.0227	0.0277	0.002	0.0385	0.0387	0.1416	0.0028	0.0477	0.1071	0.0196	0.0183	0.0042	0.0018	0.0207	0.0177	0.1175	0.0316	0.1061	0.0443	0.0033
13	rs9581282	25724658	1.05	0.0578850268271129	0.95	0.731303845289611	0.0756568748770538	0.272249140998348	0.0077	0.0078	0.0806	0.0136	0.051	0.0187	0.0228	0.0277	0.002	0.0385	0.0388	0.1414	0.0028	0.0476	0.107	0.0196	0.0185	0.0043	0.0019	0.0207	0.0177	0.1174	0.0316	0.1059	0.0442	0.0033
13	rs9553540	25725582	1.05	0.0578850268271129	0.95	0.731303845289611	0.0862610700281991	0.287264917912144	0.0076	0.0078	0.0805	0.0137	0.0511	0.0189	0.0229	0.0277	0.0021	0.0385	0.0392	0.1411	0.0028	0.0476	0.1069	0.0196	0.0185	0.0043	0.0019	0.0206	0.0177	0.1173	0.0317	0.1058	0.0442	0.0033
13	rs112768373	25725770	1.05	0.0578850268271129	0.95	0.731303845289611	0.117785870790606	0.328838600465995	0.0076	0.0078	0.0805	0.0137	0.0511	0.0189	0.0229	0.0277	0.0021	0.0385	0.0392	0.1411	0.0028	0.0476	0.1068	0.0196	0.0185	0.0043	0.0019	0.0205	0.0177	0.1173	0.0317	0.1057	0.0442	0.0033
13	rs79040327	25727056	1.05	0.0578850268271129	0.95	0.731303845289611	0.0414253706868944	0.154432718292155	0.0074	0.0079	0.0795	0.0152	0.0514	0.0196	0.0234	0.0281	0.0023	0.0383	0.0408	0.1393	0.0029	0.0481	0.1052	0.0199	0.0195	0.0045	0.0019	0.0196	0.0178	0.1168	0.0321	0.1036	0.0443	0.0034
13	rs9553542	25728452	1.04	0.0702833737600549	0.95	0.731303845289611	0.0160515631997129	0.139326887209051	0.0071	0.0083	0.077	0.0175	0.0523	0.0215	0.024	0.0292	0.003	0.0378	0.0441	0.1355	0.0032	0.0491	0.1019	0.0202	0.0215	0.0051	0.0019	0.018	0.0181	0.115	0.0325	0.1002	0.0454	0.0037
13	rs9511666	25730172	1.03	0.0846525390220556	0.95	0.731303845289611	0.0279987728199872	0.20124914548629	0.0069	0.0086	0.0769	0.0187	0.0517	0.0227	0.0242	0.0302	0.0034	0.0382	0.0451	0.1333	0.0035	0.0493	0.0997	0.0199	0.0231	0.0055	0.002	0.0172	0.0182	0.1145	0.0327	0.0982	0.0458	0.0038
13	rs35331081	25730833	1.03	0.0846525390220556	0.95	0.731303845289611	0.0393259746437742	0.215229846873593	0.0069	0.0086	0.0769	0.0188	0.0516	0.0227	0.0242	0.0302	0.0034	0.0381	0.0451	0.1333	0.0035	0.0494	0.0995	0.0199	0.0232	0.0055	0.002	0.0171	0.0182	0.1146	0.0326	0.0981	0.0457	0.0038
13	rs2298071	25739662	1.02	0.101174939294895	0.95	0.731303845289611	0.0983003948694785	0.202927074854229	0.0072	0.0089	0.0778	0.0201	0.0515	0.0234	0.024	0.0302	0.004	0.0372	0.0459	0.1321	0.0039	0.0498	0.0973	0.0199	0.025	0.0061	0.0023	0.0157	0.0181	0.1164	0.0312	0.0956	0.0453	0.0041
13	rs1361569	25739823	1.02	0.101174939294895	0.95	0.731303845289611	0.0885800941111959	0.209260572369943	0.0072	0.0089	0.0778	0.0201	0.0515	0.0234	0.024	0.0303	0.004	0.0372	0.0459	0.1321	0.0039	0.0498	0.0972	0.0199	0.025	0.0061	0.0024	0.0156	0.0181	0.1164	0.0312	0.0956	0.0453	0.0041
13	rs7334172	25741722	1.02	0.101174939294895	0.96	0.665984986819169	0.0981984979849607	0.208412367335258	0.0072	0.0089	0.0778	0.0201	0.0515	0.0234	0.024	0.0302	0.004	0.0372	0.0459	0.132	0.0039	0.0499	0.0972	0.0199	0.025	0.0061	0.0024	0.0156	0.0181	0.1164	0.0312	0.0955	0.0453	0.0041
13	rs142095746	25743748	1.02	0.101174939294895	0.97	0.604552021827049	0.101830405160165	0.222877072589511	0.0073	0.0089	0.0777	0.0201	0.0515	0.0234	0.024	0.0302	0.0041	0.0372	0.046	0.1319	0.0039	0.05	0.0972	0.02	0.025	0.0061	0.0024	0.0155	0.0181	0.1164	0.0311	0.0954	0.0453	0.0042
13	rs9551183	25748373	1.01	0.120031835070186	0.97	0.604552021827049	0.139283361283212	0.270288906856243	0.0074	0.0092	0.0773	0.0203	0.0517	0.0233	0.0238	0.03	0.0044	0.037	0.0463	0.1305	0.0042	0.0507	0.0969	0.0208	0.0254	0.0063	0.0025	0.0151	0.018	0.1169	0.0308	0.0944	0.0454	0.0046
13	rs1539078	25749768	1.01	0.120031835070186	0.97	0.604552021827049	0.151184548904355	0.272480044775069	0.0074	0.0092	0.0772	0.0203	0.0517	0.0234	0.0237	0.03	0.0045	0.037	0.0464	0.1298	0.0042	0.0509	0.0971	0.0211	0.0255	0.0063	0.0026	0.015	0.018	0.1171	0.0306	0.0941	0.0454	0.0047
13	rs12430166	25751856	1.01	0.120031835070186	0.97	0.604552021827049	0.148220235551544	0.289850242052787	0.0075	0.0093	0.0772	0.0204	0.0518	0.0235	0.0238	0.0299	0.0045	0.037	0.0464	0.1291	0.0043	0.051	0.0971	0.0213	0.0256	0.0063	0.0026	0.015	0.018	0.1172	0.0304	0.0938	0.0455	0.0048
13	rs113818106	25753917	1.01	0.120031835070186	0.97	0.604552021827049	0.148351243778681	0.311743930993851	0.0075	0.0093	0.0772	0.0204	0.0518	0.0237	0.0239	0.0298	0.0045	0.0369	0.0464	0.1288	0.0043	0.0511	0.097	0.0215	0.0257	0.0063	0.0026	0.015	0.018	0.1173	0.0303	0.0935	0.0455	0.0048
13	rs878204	25754437	1.01	0.120031835070186	0.97	0.604552021827049	0.146393335237119	0.307303109617828	0.0075	0.0094	0.0772	0.0204	0.0518	0.0237	0.0239	0.0298	0.0045	0.0369	0.0464	0.1288	0.0043	0.0512	0.097	0.0216	0.0257	0.0063	0.0026	0.015	0.0179	0.1173	0.0303	0.0934	0.0455	0.0048
13	rs1539079	25755718	1.01	0.120031835070186	0.97	0.604552021827049	0.144096439476964	0.31680774331765	0.0075	0.0094	0.077	0.0205	0.0518	0.0238	0.024	0.0297	0.0045	0.0369	0.0465	0.1287	0.0043	0.0512	0.0971	0.0217	0.0259	0.0063	0.0026	0.0149	0.0179	0.1173	0.0303	0.0934	0.0455	0.0047
13	rs12428303	25759017	1.01	0.120031835070186	0.97	0.604552021827049	0.137116512525683	0.317291270484632	0.0075	0.0094	0.077	0.0207	0.0518	0.0238	0.0241	0.0297	0.0045	0.0368	0.0465	0.1286	0.0042	0.0512	0.097	0.0219	0.0259	0.0062	0.0026	0.0149	0.0179	0.1173	0.0302	0.0934	0.0456	0.0047
13	rs9553548	25761975	1.01	0.120031835070186	0.96	0.665984986819169	0.144902738324899	0.320560769884433	0.0073	0.0094	0.077	0.0208	0.0517	0.0238	0.0242	0.0297	0.0045	0.0367	0.0465	0.1285	0.0043	0.0512	0.0971	0.0219	0.026	0.0062	0.0026	0.0148	0.0179	0.1173	0.0301	0.0935	0.0456	0.0047
13	rs10507346	25763155	1.01	0.120031835070186	0.96	0.665984986819169	0.146165919423084	0.32298898344543	0.0073	0.0092	0.0771	0.021	0.0517	0.0239	0.0242	0.0297	0.0044	0.0365	0.0466	0.1283	0.0043	0.0515	0.0971	0.022	0.026	0.0062	0.0026	0.0148	0.0179	0.1171	0.0301	0.0935	0.0456	0.0047
13	rs45455893	25763665	1.01	0.120031835070186	0.96	0.665984986819169	0.146003608330289	0.325178978230885	0.0073	0.0092	0.0771	0.021	0.0517	0.024	0.0242	0.0297	0.0044	0.0365	0.0466	0.1282	0.0043	0.0515	0.0972	0.0221	0.026	0.0062	0.0026	0.0148	0.018	0.1171	0.03	0.0934	0.0455	0.0046
13	rs3041	25764061	1.01	0.120031835070186	0.96	0.665984986819169	0.150688079218897	0.335824740648384	0.0073	0.0092	0.077	0.0211	0.0517	0.024	0.0243	0.0297	0.0045	0.0366	0.0466	0.1282	0.0043	0.0514	0.0971	0.0221	0.026	0.0062	0.0026	0.0148	0.0179	0.1172	0.0301	0.0933	0.0456	0.0046
13	rs9511685	25767115	1	0.141401729381863	0.97	0.604552021827049	0.144870434889494	0.358412827821463	0.0073	0.0092	0.0764	0.0213	0.0517	0.024	0.0244	0.0298	0.0045	0.0366	0.0465	0.1281	0.0045	0.0513	0.097	0.0226	0.0261	0.0061	0.0027	0.0147	0.0181	0.1174	0.0297	0.093	0.0456	0.0047
13	rs77866547	25769861	1	0.141401729381863	0.97	0.604552021827049	0.140105141082139	0.359039301528281	0.0073	0.0091	0.0764	0.0212	0.0518	0.0241	0.0244	0.0298	0.0045	0.0367	0.0464	0.1282	0.0045	0.0513	0.0969	0.0227	0.0261	0.0061	0.0027	0.0147	0.0181	0.1175	0.0296	0.0929	0.0456	0.0047
13	rs9551186	25775016	1	0.141401729381863	0.97	0.604552021827049	0.120483949317992	0.357911873338779	0.0073	0.009	0.0764	0.0212	0.0518	0.0241	0.0244	0.0299	0.0045	0.0367	0.0463	0.1282	0.0045	0.0514	0.0968	0.0227	0.0261	0.0061	0.0028	0.0147	0.0181	0.1175	0.0296	0.0928	0.0456	0.0047
13	rs4770809	25781764	1	0.141401729381863	0.97	0.604552021827049	0.121323883763172	0.346197403457613	0.0073	0.009	0.0768	0.0207	0.0518	0.0243	0.0242	0.0299	0.0045	0.0366	0.0462	0.1282	0.0045	0.0515	0.0974	0.0228	0.0262	0.006	0.0028	0.0147	0.0182	0.1178	0.0292	0.0923	0.0453	0.0046
13	rs9581297	25784082	1	0.141401729381863	0.97	0.604552021827049	0.0561946150751137	0.242760004644919	0.0071	0.0087	0.0776	0.0201	0.0507	0.0252	0.0239	0.03	0.0037	0.0361	0.0444	0.1269	0.0042	0.0523	0.103	0.0238	0.0268	0.005	0.0025	0.0147	0.0196	0.1155	0.0287	0.0942	0.0445	0.0041
13	rs9511698	25784829	0.99	0.165458971998582	0.97	0.604552021827049	0.103427253232899	0.214052936535515	0.007	0.0088	0.0779	0.0198	0.0501	0.0255	0.0236	0.0302	0.0033	0.0357	0.0445	0.1262	0.0039	0.0526	0.1057	0.0237	0.0267	0.0043	0.0024	0.0145	0.0199	0.1155	0.0282	0.0952	0.044	0.0043
13	rs9551187	25786848	0.98	0.192372589028169	0.97	0.604552021827049	0.445441985260087	0.137215233806753	0.0067	0.0089	0.0798	0.0186	0.0492	0.0257	0.0228	0.0305	0.0026	0.0353	0.0439	0.1261	0.0036	0.0534	0.1091	0.023	0.0255	0.0032	0.0021	0.0139	0.0204	0.1173	0.0278	0.097	0.0431	0.0045
13	rs1341417	25787943	0.98	0.192372589028169	0.97	0.604552021827049	0.43565950733279	0.126836312387972	0.0067	0.0089	0.0797	0.0187	0.0491	0.0255	0.0229	0.0305	0.0026	0.0354	0.0437	0.1262	0.0035	0.0533	0.1093	0.023	0.0254	0.0031	0.0021	0.014	0.0204	0.1173	0.0279	0.0972	0.0431	0.0045
13	rs9553561	25792173	0.97	0.222305343836028	0.97	0.604552021827049	0.47064023853149	0.13194296061607	0.0066	0.0089	0.0799	0.0187	0.049	0.0254	0.0228	0.0307	0.0026	0.0354	0.0434	0.1262	0.0035	0.0532	0.1093	0.023	0.0255	0.0031	0.0021	0.014	0.0204	0.1174	0.0278	0.0975	0.043	0.0046
13	rs12429811	25792688	0.97	0.222305343836028	0.97	0.604552021827049	0.46672886559786	0.132394466207228	0.0066	0.0089	0.0799	0.0187	0.049	0.0254	0.0228	0.0306	0.0026	0.0354	0.0434	0.1263	0.0035	0.0532	0.1093	0.023	0.0255	0.0031	0.0021	0.014	0.0204	0.1173	0.0277	0.0975	0.043	0.0046
13	rs17081992	25793914	0.97	0.222305343836028	0.97	0.604552021827049	0.453645651756623	0.12648076842974	0.0066	0.0089	0.08	0.0187	0.049	0.0254	0.0228	0.0306	0.0026	0.0354	0.0433	0.1264	0.0035	0.0532	0.1094	0.023	0.0255	0.0031	0.0021	0.014	0.0204	0.1174	0.0277	0.0975	0.043	0.0046
13	rs113783367	25798422	0.97	0.222305343836028	0.97	0.604552021827049	0.455512149396687	0.12426706791209	0.0066	0.0089	0.0802	0.0186	0.049	0.0253	0.0228	0.0305	0.0026	0.0354	0.0431	0.1264	0.0035	0.0531	0.1095	0.0231	0.0256	0.003	0.0021	0.0139	0.0203	0.1176	0.0277	0.0975	0.043	0.0046
13	rs80215519	25798474	0.97	0.222305343836028	0.97	0.604552021827049	0.457563592815506	0.125416370993296	0.0066	0.0089	0.0802	0.0186	0.049	0.0253	0.0228	0.0305	0.0026	0.0353	0.0431	0.1264	0.0035	0.0531	0.1094	0.0231	0.0256	0.003	0.0021	0.0139	0.0203	0.1176	0.0277	0.0975	0.043	0.0046
13	rs7991356	25798877	0.97	0.222305343836028	0.97	0.604552021827049	0.462651198059227	0.127103214246606	0.0066	0.0089	0.0802	0.0186	0.049	0.0253	0.0229	0.0305	0.0026	0.0353	0.0431	0.1264	0.0035	0.0531	0.1095	0.0231	0.0256	0.003	0.0021	0.0139	0.0203	0.1177	0.0277	0.0975	0.0429	0.0046
13	rs117057203	25800706	0.97	0.222305343836028	0.97	0.604552021827049	0.459740626964706	0.124531940636878	0.0066	0.0089	0.0803	0.0186	0.049	0.0253	0.0229	0.0305	0.0025	0.0353	0.0431	0.1264	0.0035	0.0531	0.1096	0.023	0.0256	0.003	0.0021	0.0139	0.0202	0.1179	0.0276	0.0975	0.0428	0.0046
13	rs73166294	25804322	0.97	0.222305343836028	0.97	0.604552021827049	0.578089118257829	0.106678437841221	0.0065	0.009	0.0819	0.0185	0.0483	0.0248	0.0228	0.0306	0.0023	0.0354	0.0424	0.1263	0.0031	0.0526	0.1104	0.0227	0.0256	0.0025	0.0021	0.0136	0.0199	0.1203	0.0274	0.0975	0.0427	0.0046
13	rs62619824	25823441	0.97	0.222305343836028	0.97	0.604552021827049	0.675971740794444	0.114360159248275	0.0065	0.0091	0.0825	0.0185	0.048	0.0247	0.0228	0.0305	0.0023	0.0354	0.0422	0.126	0.0029	0.0525	0.1107	0.0226	0.0256	0.0023	0.0021	0.0136	0.0198	0.1213	0.0274	0.0977	0.0426	0.0046
13	rs9511727	25824563	0.97	0.222305343836028	0.97	0.604552021827049	0.681277372357582	0.118927376045535	0.0065	0.0091	0.0825	0.0185	0.048	0.0247	0.0228	0.0305	0.0023	0.0354	0.0422	0.126	0.0029	0.0525	0.1107	0.0226	0.0256	0.0023	0.0021	0.0136	0.0198	0.1213	0.0274	0.0977	0.0426	0.0046
13	rs117113767	25826214	0.97	0.222305343836028	0.97	0.604552021827049	0.761001797908141	0.165657152777155	0.0065	0.0091	0.0827	0.0185	0.0479	0.0247	0.0229	0.0304	0.0022	0.0354	0.0422	0.1259	0.0029	0.0525	0.1107	0.0225	0.0256	0.0023	0.0021	0.0136	0.0197	0.1216	0.0275	0.0977	0.0426	0.0046
13	rs17082044	25826323	0.97	0.222305343836028	0.97	0.604552021827049	0.761231209927562	0.165657152777155	0.0065	0.0091	0.0827	0.0185	0.0479	0.0247	0.0229	0.0304	0.0022	0.0354	0.0422	0.1259	0.0029	0.0525	0.1107	0.0225	0.0256	0.0023	0.0021	0.0136	0.0197	0.1216	0.0275	0.0977	0.0426	0.0046
13	rs7995033	25831888	0.97	0.222305343836028	0.97	0.604552021827049	0.77543656319176	0.185952958339467	0.0065	0.009	0.0826	0.0185	0.0478	0.0247	0.023	0.0304	0.0022	0.0354	0.0422	0.1258	0.0029	0.0524	0.1113	0.0225	0.0256	0.0023	0.0021	0.0136	0.0197	0.1216	0.0275	0.0976	0.0426	0.0046
13	rs9319211	25832230	0.97	0.222305343836028	0.97	0.604552021827049	0.736253210822627	0.178963540689277	0.0065	0.009	0.0825	0.0185	0.0477	0.0246	0.023	0.0304	0.0023	0.0354	0.0423	0.1257	0.0029	0.0523	0.1114	0.0225	0.0255	0.0023	0.0022	0.0137	0.0196	0.1216	0.0275	0.0977	0.0427	0.0046
13	rs45519237	25833024	0.97	0.222305343836028	0.97	0.604552021827049	0.745321330789305	0.179869976297521	0.0065	0.009	0.0825	0.0185	0.0477	0.0245	0.0231	0.0304	0.0023	0.0355	0.0423	0.1256	0.0029	0.0524	0.1113	0.0225	0.0256	0.0023	0.0022	0.0137	0.0197	0.1216	0.0275	0.0976	0.0426	0.0046
13	rs9319212	25840580	0.97	0.222305343836028	0.97	0.604552021827049	0.730610480462729	0.174754481808434	0.0065	0.009	0.0825	0.0185	0.0477	0.0245	0.0231	0.0304	0.0023	0.0355	0.0423	0.1255	0.0029	0.0524	0.1113	0.0224	0.0256	0.0023	0.0022	0.0137	0.0197	0.1217	0.0275	0.0976	0.0426	0.0046
13	rs78913112	25845403	0.97	0.222305343836028	0.97	0.604552021827049	0.723340992214674	0.169591640529067	0.0065	0.009	0.0825	0.0185	0.0477	0.0244	0.0231	0.0304	0.0023	0.0355	0.0423	0.1255	0.0029	0.0524	0.1113	0.0224	0.0256	0.0023	0.0022	0.0137	0.0197	0.1217	0.0275	0.0976	0.0426	0.0046
13	rs9511750	25868748	0.97	0.222305343836028	0.97	0.604552021827049	0.723266216458519	0.124973863515809	0.0065	0.0091	0.083	0.0186	0.0475	0.0241	0.023	0.0303	0.0022	0.0353	0.0421	0.1257	0.0027	0.0522	0.1116	0.0222	0.0256	0.0023	0.0021	0.0137	0.0197	0.1221	0.0274	0.0981	0.0426	0.0046
13	rs17498731	25873440	0.97	0.222305343836028	0.97	0.604552021827049	0.74168822231209	0.126925256459121	0.0065	0.0091	0.0831	0.0186	0.0474	0.024	0.023	0.0303	0.0021	0.0353	0.0421	0.1257	0.0027	0.0522	0.1117	0.0221	0.0256	0.0023	0.0021	0.0137	0.0197	0.1222	0.0274	0.0982	0.0426	0.0046
13	rs11556093	25876011	0.97	0.222305343836028	0.97	0.604552021827049	0.77235543436545	0.145357852045729	0.0065	0.0091	0.0831	0.0186	0.0474	0.024	0.0229	0.0303	0.0021	0.0353	0.0421	0.1257	0.0027	0.0521	0.1118	0.0221	0.0256	0.0022	0.0021	0.0137	0.0197	0.1223	0.0274	0.0982	0.0426	0.0046
13	rs41290734	25883312	0.97	0.222305343836028	0.98	0.546929419532092	0.769663831301231	0.155964265666792	0.0065	0.009	0.0832	0.0186	0.0473	0.024	0.0229	0.0304	0.0021	0.0353	0.0421	0.1257	0.0027	0.052	0.112	0.0222	0.0256	0.0023	0.0021	0.0136	0.0197	0.1222	0.0275	0.0983	0.0425	0.0046
13	rs12866994	25887738	0.97	0.222305343836028	1	0.442785362986439	0.764829275974644	0.15300179864157	0.0065	0.009	0.0833	0.0186	0.0473	0.024	0.0229	0.0304	0.0021	0.0353	0.042	0.1257	0.0027	0.052	0.112	0.0222	0.0256	0.0023	0.0021	0.0136	0.0197	0.1222	0.0275	0.0983	0.0425	0.0046
13	rs12871608	25887811	0.97	0.222305343836028	1	0.442785362986439	0.756801272094051	0.150816995741665	0.0064	0.009	0.0834	0.0185	0.0473	0.024	0.0229	0.0304	0.0021	0.0353	0.042	0.1257	0.0027	0.0519	0.112	0.0221	0.0256	0.0023	0.0021	0.0136	0.0197	0.1222	0.0275	0.0983	0.0426	0.0046
13	rs7990216	25900838	0.97	0.222305343836028	1	0.442785362986439	0.773587244884428	0.152145535407837	0.0064	0.009	0.0834	0.0185	0.0472	0.024	0.0228	0.0304	0.0021	0.0353	0.042	0.1257	0.0027	0.0519	0.112	0.0221	0.0256	0.0023	0.0021	0.0136	0.0197	0.1222	0.0275	0.0983	0.0426	0.0046
13	rs9551192	25904797	0.97	0.222305343836028	1	0.442785362986439	0.773587244884428	0.128798433641839	0.0064	0.009	0.0834	0.0185	0.0473	0.024	0.0228	0.0304	0.0021	0.0353	0.042	0.1257	0.0027	0.052	0.112	0.0221	0.0256	0.0023	0.0021	0.0136	0.0198	0.1223	0.0275	0.0983	0.0426	0.0046
13	rs45446003	25907334	0.97	0.222305343836028	0.99	0.493036143459036	0.747823617157255	0.0996095188275764	0.0064	0.009	0.0833	0.0185	0.0473	0.024	0.0228	0.0304	0.0021	0.0353	0.042	0.1257	0.0027	0.052	0.112	0.0221	0.0256	0.0023	0.0021	0.0136	0.0198	0.1222	0.0275	0.0983	0.0426	0.0046
13	rs77895983	25908004	0.97	0.222305343836028	0.99	0.493036143459036	0.724163751273906	0.0948699198630098	0.0064	0.009	0.0834	0.0185	0.0472	0.0239	0.0228	0.0304	0.0021	0.0354	0.042	0.1257	0.0027	0.0519	0.112	0.0221	0.0256	0.0022	0.0021	0.0136	0.0198	0.1222	0.0275	0.0984	0.0426	0.0046
13	rs17499463	25909341	0.97	0.222305343836028	0.99	0.493036143459036	0.701431016050823	0.0944724422579487	0.0064	0.009	0.0835	0.0185	0.0471	0.0239	0.0228	0.0304	0.0021	0.0354	0.042	0.1257	0.0027	0.0519	0.112	0.0221	0.0256	0.0022	0.0021	0.0136	0.0198	0.1222	0.0275	0.0984	0.0426	0.0046
13	rs73168527	25911888	0.97	0.222305343836028	0.99	0.493036143459036	0.691284706162451	0.0924162006216931	0.0065	0.009	0.0836	0.0184	0.0471	0.0239	0.0228	0.0304	0.0021	0.0354	0.042	0.1257	0.0027	0.0519	0.112	0.022	0.0256	0.0023	0.0021	0.0136	0.0198	0.1222	0.0275	0.0984	0.0426	0.0046
13	rs11619324	25915887	0.97	0.222305343836028	0.99	0.493036143459036	0.657656747381102	0.0838416024055683	0.0066	0.009	0.0834	0.0185	0.0469	0.0238	0.0226	0.0303	0.0021	0.0356	0.0419	0.1255	0.0027	0.0519	0.1123	0.0216	0.0255	0.0023	0.0022	0.0137	0.0198	0.1225	0.0278	0.0982	0.0426	0.0047
13	rs9507503	25923957	0.97	0.222305343836028	0.99	0.493036143459036	0.55779383179259	0.0387853668883745	0.0072	0.009	0.0831	0.0186	0.0461	0.0233	0.0221	0.0301	0.0023	0.0361	0.0412	0.1247	0.0029	0.0517	0.1131	0.0204	0.0253	0.0025	0.0025	0.0144	0.0198	0.1231	0.0286	0.0983	0.0427	0.0049
13	rs9319214	25931209	0.97	0.222305343836028	0.99	0.493036143459036	0.5218918009413	0.0178673698449994	0.0076	0.009	0.0826	0.0186	0.0459	0.0229	0.0217	0.0301	0.0025	0.0365	0.0407	0.1241	0.003	0.0513	0.1136	0.0194	0.025	0.0026	0.0028	0.015	0.0199	0.1233	0.0291	0.0986	0.0432	0.0052
13	rs75775416	25933025	0.97	0.222305343836028	0.98	0.546929419532092	0.539865178508268	0.0166789357694632	0.0077	0.009	0.0825	0.0187	0.0459	0.0229	0.0217	0.03	0.0026	0.0365	0.0405	0.124	0.0031	0.0512	0.1137	0.0192	0.0249	0.0027	0.0028	0.0151	0.0199	0.1233	0.0291	0.0986	0.0433	0.0052
13	rs1555721	25933438	0.97	0.222305343836028	0.98	0.546929419532092	0.564654822983941	0.0186690759947514	0.0078	0.009	0.0825	0.0186	0.0459	0.0229	0.0217	0.03	0.0026	0.0365	0.0405	0.124	0.0031	0.0512	0.1138	0.0192	0.0249	0.0027	0.0028	0.0151	0.0199	0.1233	0.0292	0.0987	0.0433	0.0053
13	rs116957095	25946944	0.97	0.222305343836028	0.98	0.546929419532092	0.599271100056347	0.0126156918882927	0.0081	0.009	0.0817	0.0185	0.0459	0.0223	0.0215	0.0299	0.0027	0.0364	0.0399	0.1235	0.0031	0.0512	0.1145	0.0185	0.025	0.0029	0.0029	0.0159	0.0196	0.124	0.0295	0.099	0.0431	0.0055
13	rs7981805	25955112	0.97	0.222305343836028	0.98	0.546929419532092	0.640560614240911	0.012647474144019	0.0084	0.009	0.0812	0.0184	0.0461	0.022	0.0213	0.0298	0.0027	0.0365	0.0398	0.1233	0.0032	0.0512	0.115	0.018	0.0248	0.0031	0.0031	0.0163	0.0194	0.1242	0.0297	0.0991	0.0431	0.0056
13	rs73168540	25956043	0.97	0.222305343836028	0.98	0.546929419532092	0.62836431987418	0.0122061956639571	0.0084	0.009	0.0811	0.0184	0.0459	0.0219	0.0213	0.0298	0.0028	0.0365	0.0399	0.1233	0.0032	0.0512	0.115	0.0179	0.0248	0.0031	0.0031	0.0163	0.0194	0.1242	0.0297	0.0991	0.0431	0.0056
13	rs9511775	25958548	0.97	0.222305343836028	0.98	0.546929419532092	0.636177395764552	0.0121438022339737	0.0085	0.009	0.0808	0.0185	0.046	0.0218	0.0211	0.0298	0.0028	0.0366	0.0399	0.1231	0.0033	0.0513	0.1152	0.0176	0.0247	0.0032	0.0031	0.0163	0.0194	0.1245	0.0296	0.0992	0.0432	0.0057
13	rs59848952	25961617	0.96	0.255413023536062	0.98	0.546929419532092	0.644176431538877	0.0129353284743232	0.0087	0.009	0.0804	0.0187	0.046	0.0215	0.0209	0.0298	0.0028	0.0366	0.04	0.1231	0.0034	0.0514	0.1157	0.0172	0.0245	0.0032	0.0032	0.0164	0.0195	0.1244	0.0296	0.0993	0.0433	0.0057
13	rs117754901	25964789	0.96	0.255413023536062	0.98	0.546929419532092	0.703571594692046	0.0200433765327634	0.0089	0.009	0.08	0.0188	0.0459	0.0212	0.0207	0.0298	0.0028	0.0366	0.04	0.1234	0.0035	0.0515	0.116	0.0166	0.0244	0.0033	0.0032	0.0164	0.0196	0.1248	0.0298	0.099	0.0434	0.0058
13	rs9553602	25964790	0.96	0.255413023536062	0.98	0.546929419532092	0.708824576530711	0.0196063367487112	0.0089	0.009	0.08	0.0188	0.0459	0.0212	0.0207	0.0298	0.0028	0.0366	0.04	0.1234	0.0035	0.0515	0.116	0.0167	0.0244	0.0033	0.0032	0.0163	0.0196	0.1248	0.0298	0.099	0.0434	0.0058
13	rs9511780	25967214	0.96	0.255413023536062	0.98	0.546929419532092	0.752382657168846	0.0225937199050502	0.0089	0.009	0.0796	0.0189	0.0458	0.021	0.0207	0.0299	0.0028	0.0368	0.0397	0.1234	0.0035	0.0521	0.1158	0.0163	0.0243	0.0033	0.0032	0.0164	0.0197	0.1248	0.03	0.0988	0.0435	0.0058
13	rs76743800	25969131	0.96	0.255413023536062	0.98	0.546929419532092	0.864977512582649	0.0213001342230555	0.009	0.009	0.0795	0.0188	0.0459	0.021	0.0207	0.0299	0.0029	0.0369	0.0397	0.1233	0.0036	0.0524	0.116	0.0162	0.0242	0.0033	0.0033	0.0165	0.0197	0.1245	0.0301	0.0982	0.0434	0.0059
13	rs7334494	25969319	0.96	0.255413023536062	0.98	0.546929419532092	0.908989905237765	0.0244924375674286	0.0091	0.009	0.0794	0.0188	0.0459	0.021	0.0207	0.0299	0.003	0.037	0.0397	0.1234	0.0036	0.0525	0.116	0.0162	0.0242	0.0033	0.0033	0.0165	0.0197	0.1245	0.0301	0.098	0.0435	0.006
13	rs12427688	25971203	0.96	0.255413023536062	0.99	0.493036143459036	0.847119046664856	0.0296036822255368	0.0089	0.0091	0.079	0.0186	0.0461	0.0205	0.0203	0.0295	0.0031	0.0377	0.0397	0.1234	0.004	0.0529	0.1177	0.0154	0.0236	0.0033	0.0032	0.0171	0.0197	0.1234	0.0304	0.0977	0.0439	0.006
13	rs2147490	25971944	0.95	0.291843936447983	0.99	0.493036143459036	0.783704797036471	0.0209314623950504	0.0089	0.0091	0.0788	0.0184	0.0462	0.0201	0.0199	0.0293	0.0031	0.0379	0.0396	0.1235	0.0041	0.053	0.1184	0.0151	0.0233	0.0033	0.0032	0.0173	0.0197	0.1232	0.0305	0.0979	0.0442	0.0059
13	rs1924776	25972769	0.95	0.291843936447983	1	0.442785362986439	0.77520529328515	0.0299895715503581	0.009	0.0091	0.0787	0.0182	0.0463	0.02	0.0198	0.0291	0.0031	0.0381	0.0397	0.1237	0.0042	0.0531	0.1187	0.0151	0.0232	0.0033	0.0032	0.0174	0.0196	0.123	0.0304	0.0979	0.0445	0.0059
13	rs17082210	25973156	0.95	0.291843936447983	1	0.442785362986439	0.757564247332895	0.0272911844961609	0.009	0.009	0.0787	0.0182	0.0463	0.02	0.0198	0.029	0.0031	0.0381	0.0397	0.1237	0.0042	0.0531	0.1188	0.015	0.0232	0.0033	0.0032	0.0174	0.0196	0.1229	0.0304	0.0979	0.0446	0.0059
13	rs17082215	25975155	0.94	0.331738599837001	1	0.442785362986439	0.584861453041869	0.0403786316930395	0.0093	0.0089	0.0788	0.0178	0.0466	0.0191	0.0192	0.0284	0.003	0.0382	0.0395	0.123	0.0042	0.0534	0.1215	0.0144	0.0222	0.0032	0.003	0.0178	0.019	0.124	0.0306	0.0971	0.0463	0.0055
13	rs11841180	25977959	0.91	0.473491286898298	1	0.442785362986439	0.537382447635141	0.0502886469647399	0.0102	0.0087	0.0789	0.0174	0.0473	0.0189	0.0189	0.0272	0.0029	0.0383	0.0393	0.1214	0.0042	0.0536	0.1246	0.0144	0.0215	0.003	0.0027	0.0183	0.0185	0.1251	0.0305	0.0951	0.0487	0.0048
13	rs9553609	25978573	0.9	0.528487958927512	1	0.442785362986439	0.553087334750316	0.0555343001299485	0.0102	0.0087	0.0792	0.0174	0.0473	0.0187	0.0189	0.0271	0.0028	0.0383	0.0394	0.1214	0.0042	0.0536	0.1245	0.0144	0.0215	0.003	0.0028	0.0182	0.0184	0.1252	0.0304	0.0952	0.0487	0.0048
13	rs73168566	25981295	0.9	0.528487958927512	1.01	0.39608418712213	0.538753814055863	0.0540756121789229	0.0102	0.0087	0.0795	0.0174	0.0473	0.0186	0.0186	0.0271	0.0028	0.0384	0.0392	0.1215	0.0041	0.0537	0.1249	0.0143	0.0214	0.0029	0.0028	0.0182	0.0181	0.1254	0.0303	0.0955	0.0487	0.0047
13	rs9319223	25982888	0.9	0.528487958927512	1.01	0.39608418712213	0.544452785032161	0.0548980311015246	0.0102	0.0087	0.0795	0.0174	0.0473	0.0185	0.0186	0.0271	0.0028	0.0385	0.0391	0.1215	0.0041	0.0538	0.1251	0.0142	0.0213	0.0029	0.0028	0.0182	0.0181	0.1254	0.0303	0.0955	0.0487	0.0047
13	rs61947563	25984858	0.9	0.528487958927512	1.01	0.39608418712213	0.558325315292557	0.05739727393325	0.0102	0.0087	0.0795	0.0175	0.0473	0.0185	0.0186	0.0271	0.0028	0.0385	0.0391	0.1215	0.0042	0.0538	0.125	0.0142	0.0213	0.0029	0.0027	0.0182	0.0181	0.1255	0.0302	0.0956	0.0487	0.0046
13	rs9511788	25986812	0.9	0.528487958927512	1.02	0.35283343175317	0.591875247160932	0.0622025491949414	0.0102	0.0087	0.0796	0.0175	0.0473	0.0185	0.0186	0.0271	0.0028	0.0385	0.039	0.1215	0.0042	0.0538	0.125	0.0142	0.0213	0.0029	0.0027	0.0182	0.0181	0.1255	0.0301	0.0957	0.0487	0.0046
13	rs17082257	25992129	0.9	0.528487958927512	1.02	0.35283343175317	0.57944064917712	0.0573325947688789	0.0102	0.0087	0.0797	0.0175	0.0474	0.0185	0.0185	0.027	0.0028	0.0385	0.039	0.1214	0.0042	0.0538	0.1249	0.0142	0.0213	0.0028	0.0027	0.0182	0.018	0.1258	0.0301	0.096	0.0487	0.0046
13	rs17724929	25992373	0.9	0.528487958927512	1.02	0.35283343175317	0.574312655276635	0.0565588846410579	0.0102	0.0087	0.0797	0.0175	0.0473	0.0185	0.0185	0.027	0.0028	0.0385	0.039	0.1214	0.0042	0.0538	0.1249	0.0142	0.0213	0.0028	0.0027	0.0182	0.018	0.1258	0.0301	0.096	0.0487	0.0046
13	rs9511796	25997902	0.89	0.587533376708783	1.02	0.35283343175317	0.550378039644937	0.0482900699995543	0.0101	0.0082	0.082	0.0171	0.0473	0.0186	0.0178	0.0269	0.0025	0.038	0.0383	0.1201	0.0039	0.055	0.1266	0.0138	0.02	0.0024	0.0024	0.0188	0.0178	0.1263	0.0306	0.097	0.0489	0.004
13	rs75859837	26001187	0.89	0.587533376708783	1.04	0.276253925711104	0.534384283477994	0.0494364340385127	0.0101	0.0082	0.0821	0.0171	0.0473	0.0187	0.0178	0.0269	0.0025	0.0379	0.0383	0.12	0.0039	0.055	0.1267	0.0138	0.02	0.0024	0.0024	0.0188	0.0178	0.1263	0.0307	0.0971	0.0489	0.004
13	rs117716692	26005722	0.89	0.587533376708783	1.05	0.24269399207398	0.548531388444686	0.0517643442350716	0.0101	0.0081	0.0822	0.0171	0.0472	0.0187	0.0178	0.0269	0.0025	0.0378	0.0383	0.1199	0.0038	0.0551	0.1268	0.0138	0.0201	0.0024	0.0024	0.0189	0.0177	0.1262	0.0307	0.0972	0.0489	0.004
13	rs7993275	26008461	0.89	0.587533376708783	1.03	0.312927433563081	0.568468561866801	0.0602078881705046	0.0101	0.0081	0.0822	0.0171	0.0471	0.0188	0.0178	0.0269	0.0025	0.0377	0.0383	0.1199	0.0038	0.0551	0.1269	0.0138	0.02	0.0025	0.0025	0.0189	0.0177	0.1262	0.0307	0.0973	0.0489	0.004
13	rs4769421	26014096	0.89	0.587533376708783	1.03	0.312927433563081	0.584454078865323	0.0653825876454319	0.0101	0.0081	0.0821	0.017	0.0471	0.0188	0.0178	0.0269	0.0025	0.0377	0.0383	0.1198	0.0038	0.0552	0.1271	0.0138	0.02	0.0025	0.0025	0.0189	0.0176	0.1262	0.0307	0.0974	0.0489	0.004
13	rs73473706	26016976	0.89	0.587533376708783	1.03	0.312927433563081	0.557262585893672	0.0608697093311226	0.0101	0.0081	0.0823	0.0171	0.047	0.0188	0.0178	0.0269	0.0025	0.0377	0.0382	0.1198	0.0038	0.0551	0.1269	0.0138	0.02	0.0025	0.0025	0.0189	0.0176	0.126	0.0307	0.0975	0.0489	0.004
13	rs61947623	26034452	0.89	0.587533376708783	1.03	0.312927433563081	0.474690477025108	0.0479305133119256	0.01	0.008	0.0831	0.0173	0.0468	0.0192	0.0179	0.0267	0.0025	0.0376	0.0378	0.1197	0.0037	0.0552	0.1266	0.014	0.0201	0.0027	0.0026	0.0191	0.0175	0.1252	0.0307	0.098	0.0491	0.0039
13	rs17082351	26035663	0.89	0.587533376708783	1.03	0.312927433563081	0.481354486477396	0.0535093889511163	0.01	0.008	0.0831	0.0173	0.0467	0.0192	0.0179	0.0267	0.0024	0.0376	0.0377	0.1196	0.0038	0.0552	0.1265	0.014	0.0201	0.0027	0.0026	0.0191	0.0175	0.1252	0.0307	0.098	0.0491	0.0039
13	rs4770837	26037960	0.89	0.587533376708783	1.03	0.312927433563081	0.479066372302154	0.0562378374433771	0.01	0.008	0.0832	0.0173	0.0467	0.0193	0.0178	0.0266	0.0025	0.0377	0.0377	0.1195	0.0038	0.0552	0.1264	0.014	0.0201	0.0027	0.0026	0.0191	0.0175	0.1251	0.0307	0.0981	0.0492	0.0039
13	rs1764646	26038245	0.89	0.587533376708783	1.03	0.312927433563081	0.480364383345188	0.0571387447713497	0.0099	0.008	0.0833	0.0173	0.0467	0.0193	0.0178	0.0266	0.0024	0.0377	0.0377	0.1195	0.0038	0.0553	0.1266	0.014	0.0202	0.0027	0.0026	0.0191	0.0175	0.1251	0.0307	0.0979	0.0491	0.0039
13	rs9511814	26039455	0.89	0.587533376708783	1.03	0.312927433563081	0.483275620796902	0.0772845495125372	0.0099	0.0083	0.0832	0.0174	0.047	0.0197	0.018	0.0263	0.0026	0.0381	0.0376	0.1182	0.0036	0.0559	0.1254	0.0142	0.02	0.003	0.0028	0.0197	0.0175	0.125	0.0302	0.0977	0.0494	0.0039
13	rs73170521	26042166	0.88	0.650722301593725	1.03	0.312927433563081	0.462954898608808	0.11011410358038	0.0097	0.008	0.0835	0.0171	0.0472	0.0198	0.0183	0.0262	0.0026	0.0383	0.0377	0.1176	0.0035	0.0567	0.1251	0.0143	0.0199	0.0032	0.0028	0.0199	0.0178	0.125	0.03	0.0974	0.05	0.0033
13	rs7317185	26043182	0.88	0.650722301593725	1.03	0.312927433563081	0.477708377737803	0.123121727008339	0.0096	0.008	0.0835	0.0171	0.0472	0.0198	0.0183	0.0262	0.0026	0.0383	0.0376	0.1176	0.0035	0.0567	0.1251	0.0144	0.0199	0.0032	0.0028	0.0199	0.0178	0.125	0.03	0.0974	0.05	0.0033
13	rs8001435	26046993	0.88	0.650722301593725	1.03	0.312927433563081	0.490622171049186	0.135024392327929	0.0096	0.0079	0.0836	0.0171	0.0472	0.0199	0.0184	0.0262	0.0026	0.0383	0.0374	0.1177	0.0035	0.0567	0.125	0.0145	0.02	0.0032	0.0028	0.02	0.0178	0.1249	0.03	0.0974	0.05	0.0033
13	rs34782553	26067063	0.88	0.650722301593725	1.03	0.312927433563081	0.545898388463262	0.149115027303675	0.0099	0.0079	0.0838	0.0172	0.0472	0.0201	0.0184	0.0263	0.0027	0.0383	0.0378	0.1172	0.0035	0.0566	0.1247	0.0147	0.0201	0.0032	0.0028	0.0201	0.0178	0.1245	0.03	0.097	0.0498	0.0033
13	rs17082378	26067396	0.88	0.650722301593725	1.03	0.312927433563081	0.538427148275615	0.157693680167223	0.0099	0.0079	0.0838	0.0172	0.0471	0.0201	0.0184	0.0263	0.0028	0.0383	0.0378	0.1172	0.0035	0.0565	0.1247	0.0147	0.0201	0.0032	0.0028	0.0201	0.0178	0.1244	0.03	0.097	0.0498	0.0035
13	rs61948573	26068789	0.88	0.650722301593725	1.03	0.312927433563081	0.535035382573639	0.159816591465539	0.0099	0.0079	0.0839	0.0172	0.0471	0.0201	0.0184	0.0263	0.0028	0.0383	0.0378	0.1172	0.0035	0.0565	0.1247	0.0147	0.0201	0.0032	0.0028	0.0201	0.0178	0.1244	0.03	0.097	0.0498	0.0035
13	rs78426428	26070062	0.88	0.650722301593725	1.03	0.312927433563081	0.535295927360658	0.153764363523109	0.0099	0.0079	0.0839	0.0173	0.0471	0.0201	0.0184	0.0263	0.0028	0.0383	0.0378	0.1171	0.0035	0.0565	0.1247	0.0147	0.0201	0.0032	0.0028	0.0201	0.0178	0.1244	0.03	0.097	0.0498	0.0035
13	rs117326289	26076657	0.88	0.650722301593725	1.03	0.312927433563081	0.540584873604584	0.171174460519214	0.0099	0.0079	0.0839	0.0173	0.0472	0.0201	0.0184	0.0263	0.0028	0.0383	0.0379	0.117	0.0034	0.0565	0.1246	0.0148	0.0201	0.0032	0.0028	0.0201	0.0178	0.1244	0.03	0.0969	0.0499	0.0035
13	rs76526138	26077465	0.88	0.650722301593725	1.03	0.312927433563081	0.540519428051959	0.167915531392717	0.0099	0.0079	0.0839	0.0173	0.0472	0.0201	0.0184	0.0263	0.0028	0.0383	0.0379	0.117	0.0034	0.0565	0.1246	0.0148	0.0201	0.0032	0.0028	0.0201	0.0178	0.1244	0.03	0.0969	0.0499	0.0035
13	rs9578870	26079078	0.88	0.650722301593725	1.03	0.312927433563081	0.547345799486752	0.172464271924578	0.0099	0.0079	0.0839	0.0173	0.0472	0.0202	0.0184	0.0263	0.0028	0.0383	0.0379	0.117	0.0034	0.0565	0.1245	0.0148	0.0201	0.0032	0.0028	0.0201	0.0178	0.1244	0.03	0.0969	0.0499	0.0035
13	rs9578876	26084161	0.88	0.650722301593725	1.03	0.312927433563081	0.547148318865371	0.162922357765626	0.0099	0.0079	0.084	0.0173	0.0473	0.0202	0.0185	0.0264	0.0029	0.0383	0.0379	0.117	0.0034	0.0565	0.1245	0.0148	0.0201	0.0032	0.0028	0.0201	0.0178	0.1244	0.0299	0.0969	0.0499	0.0035
13	rs77683931	26093589	0.88	0.650722301593725	1.02	0.35283343175317	0.551170356063886	0.172166323934022	0.0099	0.0079	0.084	0.0173	0.0473	0.0202	0.0185	0.0263	0.0029	0.0382	0.0379	0.117	0.0034	0.0565	0.1245	0.0148	0.0201	0.0032	0.0028	0.0201	0.0179	0.1243	0.0299	0.0969	0.0499	0.0035
13	rs9581377	26104943	0.88	0.650722301593725	1.03	0.312927433563081	0.553815283440025	0.17018459656638	0.0098	0.0079	0.084	0.0173	0.0473	0.0203	0.0185	0.0264	0.0029	0.0382	0.0379	0.117	0.0034	0.0565	0.1244	0.0148	0.0201	0.0032	0.0028	0.0201	0.0179	0.1243	0.0299	0.0969	0.05	0.0034
13	rs73170562	26112710	0.88	0.650722301593725	1.03	0.312927433563081	0.553418164709106	0.1665395885509	0.0099	0.0079	0.084	0.0173	0.0473	0.0203	0.0185	0.0264	0.0029	0.0382	0.0379	0.117	0.0034	0.0565	0.1243	0.0148	0.0201	0.0032	0.0028	0.0201	0.0179	0.1244	0.0299	0.0969	0.05	0.0034
13	rs79582208	26114057	0.88	0.650722301593725	1.03	0.312927433563081	0.563252790201703	0.170679278220969	0.0099	0.0079	0.084	0.0173	0.0473	0.0203	0.0185	0.0264	0.0029	0.0382	0.0379	0.117	0.0034	0.0565	0.1243	0.0148	0.0201	0.0032	0.0028	0.0201	0.0178	0.1244	0.0299	0.0968	0.05	0.0034
13	rs7335601	26118908	0.88	0.650722301593725	1.03	0.312927433563081	0.570212147900861	0.168112418281161	0.0099	0.0079	0.084	0.0173	0.0473	0.0203	0.0184	0.0264	0.0029	0.0381	0.038	0.117	0.0033	0.0565	0.1243	0.0148	0.0202	0.0032	0.0028	0.0201	0.0178	0.1245	0.0298	0.0968	0.05	0.0034
13	rs9742643	26128096	0.88	0.650722301593725	1.03	0.312927433563081	0.538035273047607	0.162532983161867	0.0098	0.0078	0.084	0.0173	0.0474	0.0203	0.0184	0.0264	0.0028	0.0381	0.0381	0.117	0.0033	0.0565	0.1243	0.0148	0.0202	0.0031	0.0028	0.0202	0.0179	0.1244	0.0299	0.0968	0.05	0.0034
13	rs61948627	26130895	0.88	0.650722301593725	1.03	0.312927433563081	0.537251927556609	0.162046727378136	0.0098	0.0078	0.084	0.0173	0.0474	0.0203	0.0184	0.0264	0.0028	0.038	0.0381	0.117	0.0033	0.0566	0.1243	0.0148	0.0202	0.0031	0.0028	0.0202	0.0179	0.1244	0.0299	0.0968	0.05	0.0034
13	rs17796578	26143463	0.88	0.650722301593725	1.03	0.312927433563081	0.556068151677281	0.160784872734272	0.0096	0.0076	0.0832	0.0174	0.0479	0.0204	0.0183	0.0265	0.0026	0.0372	0.0387	0.1168	0.0033	0.0571	0.1237	0.0152	0.0205	0.0031	0.0027	0.0205	0.0181	0.125	0.0301	0.0971	0.0492	0.0033
13	rs7319477	26144163	0.88	0.650722301593725	1.03	0.312927433563081	0.579575883081087	0.165265487847853	0.0097	0.0076	0.0831	0.0174	0.0479	0.0204	0.0183	0.0265	0.0026	0.0372	0.0387	0.1168	0.0034	0.0571	0.1237	0.0152	0.0205	0.0031	0.0027	0.0205	0.0181	0.125	0.0301	0.0971	0.0492	0.0034
13	rs41290738	26144755	0.88	0.650722301593725	1.03	0.312927433563081	0.596801095306245	0.155676690275074	0.0097	0.0076	0.0831	0.0174	0.0479	0.0204	0.0183	0.0265	0.0026	0.0371	0.0387	0.1169	0.0034	0.0572	0.1237	0.0152	0.0205	0.003	0.0027	0.0205	0.0181	0.125	0.03	0.0971	0.0492	0.0034
13	rs9507528	26145488	0.88	0.650722301593725	1.03	0.312927433563081	0.588601856925985	0.14958709986727	0.0097	0.0076	0.0831	0.0174	0.0479	0.0204	0.0183	0.0265	0.0026	0.0371	0.0386	0.117	0.0034	0.0572	0.1236	0.0152	0.0205	0.003	0.0027	0.0205	0.0181	0.125	0.03	0.097	0.0492	0.0034
13	rs7986574	26147098	0.88	0.650722301593725	1.03	0.312927433563081	0.577548917435844	0.151575649842152	0.0097	0.0076	0.0831	0.0174	0.0479	0.0204	0.0183	0.0265	0.0026	0.0371	0.0386	0.1172	0.0033	0.0572	0.1235	0.0152	0.0205	0.003	0.0027	0.0205	0.0181	0.125	0.03	0.0968	0.0492	0.0034
13	rs61948642	26152766	0.88	0.650722301593725	1.03	0.312927433563081	0.566995169515292	0.145919219953909	0.0097	0.0076	0.0828	0.0172	0.0482	0.0203	0.0181	0.0262	0.0025	0.0371	0.0384	0.118	0.0032	0.0579	0.1231	0.0152	0.0204	0.003	0.0026	0.0208	0.018	0.1249	0.0301	0.0971	0.0491	0.0034
13	rs4770848	26157295	0.88	0.650722301593725	1.03	0.312927433563081	0.595567862011668	0.154241654170004	0.0097	0.0076	0.0828	0.0172	0.0482	0.0203	0.0181	0.0262	0.0025	0.0372	0.0382	0.1181	0.0031	0.058	0.123	0.0152	0.0204	0.003	0.0026	0.0208	0.018	0.1248	0.0302	0.0972	0.0491	0.0034
13	rs4384468	26158412	0.88	0.650722301593725	1.03	0.312927433563081	0.596458412144193	0.157212607074504	0.0097	0.0076	0.0828	0.0172	0.0482	0.0203	0.0181	0.0263	0.0025	0.0372	0.0383	0.1181	0.0031	0.058	0.123	0.0152	0.0204	0.003	0.0026	0.0208	0.018	0.1246	0.0302	0.0972	0.0491	0.0034
13	rs55876340	26166857	0.88	0.650722301593725	1.03	0.312927433563081	0.516690736513657	0.137673284872063	0.0097	0.0076	0.0829	0.0172	0.0483	0.0204	0.0181	0.0264	0.0025	0.0373	0.0383	0.118	0.0032	0.0581	0.1224	0.0153	0.0203	0.0031	0.0026	0.0209	0.0181	0.1244	0.0302	0.0972	0.0491	0.0034
13	rs113529596	26167328	0.88	0.650722301593725	1.03	0.312927433563081	0.512088439842338	0.1763538447233	0.0097	0.0075	0.0831	0.0173	0.0485	0.0205	0.0181	0.0268	0.0024	0.0373	0.0384	0.1179	0.0032	0.0583	0.1213	0.0155	0.0201	0.0031	0.0025	0.021	0.0182	0.1242	0.0302	0.0973	0.0492	0.0033
13	rs7997021	26167336	0.88	0.650722301593725	1.03	0.312927433563081	0.50243719983863	0.186156916101029	0.0097	0.0075	0.0831	0.0173	0.0485	0.0205	0.0181	0.0268	0.0024	0.0373	0.0385	0.118	0.0032	0.0583	0.1212	0.0155	0.0201	0.0031	0.0025	0.021	0.0179	0.1242	0.0302	0.0976	0.0492	0.0033
13	rs61947461	26168140	0.88	0.650722301593725	1.03	0.312927433563081	0.464718280354725	0.173160180601383	0.0096	0.0075	0.0831	0.0173	0.0484	0.0206	0.0182	0.0268	0.0024	0.0374	0.0384	0.1179	0.0031	0.0583	0.1211	0.0157	0.0199	0.003	0.0023	0.021	0.0182	0.124	0.0302	0.0977	0.0494	0.0033
13	rs4238193	26168544	0.88	0.650722301593725	1.03	0.312927433563081	0.414401805179533	0.180273342860858	0.0096	0.0074	0.0832	0.0174	0.0484	0.0207	0.0181	0.0268	0.0025	0.0374	0.0384	0.1182	0.0031	0.0578	0.1208	0.0157	0.0199	0.003	0.0023	0.0211	0.0183	0.124	0.0302	0.0978	0.0494	0.0033
13	rs75829829	26170795	0.88	0.650722301593725	1.04	0.276253925711104	0.392331029770922	0.146950423744649	0.0096	0.0074	0.0831	0.0175	0.0485	0.0208	0.0179	0.0269	0.0024	0.0374	0.0386	0.1186	0.003	0.0576	0.1208	0.0156	0.0195	0.003	0.0022	0.0211	0.0181	0.1241	0.0304	0.0976	0.0494	0.0033
13	rs78959538	26176237	0.88	0.650722301593725	1.04	0.276253925711104	0.399300559839209	0.146575137116279	0.0096	0.0074	0.0832	0.0175	0.0485	0.0209	0.0178	0.027	0.0024	0.0374	0.0386	0.1186	0.003	0.0576	0.1209	0.0158	0.0195	0.003	0.0022	0.0211	0.0181	0.124	0.0304	0.0974	0.0494	0.0033
13	rs116855004	26184861	0.88	0.650722301593725	1.04	0.276253925711104	0.399752329118893	0.14377156807406	0.0096	0.0074	0.0832	0.0175	0.0485	0.0209	0.0178	0.027	0.0024	0.0374	0.0386	0.1186	0.003	0.0576	0.1209	0.0158	0.0194	0.003	0.0022	0.0211	0.0181	0.124	0.0304	0.0974	0.0494	0.0033
13	rs9551213	26190875	0.88	0.650722301593725	1.06	0.212122118160079	0.401222353289617	0.15300179864157	0.0096	0.0074	0.0832	0.0175	0.0485	0.0209	0.0178	0.027	0.0024	0.0374	0.0386	0.1186	0.003	0.0576	0.1209	0.0158	0.0194	0.003	0.0022	0.0211	0.0181	0.124	0.0304	0.0974	0.0494	0.0033
13	rs9511834	26194059	0.88	0.650722301593725	1.07	0.184406357471863	0.398059519474037	0.148266650591268	0.0096	0.0074	0.0831	0.0176	0.0485	0.0209	0.0179	0.027	0.0024	0.0374	0.0387	0.1186	0.003	0.0576	0.1209	0.0158	0.0195	0.003	0.0022	0.0211	0.0181	0.124	0.0304	0.0974	0.0494	0.0033
13	rs117897679	26201241	0.89	0.587533376708783	1.07	0.184406357471863	0.364750725791512	0.101155027840316	0.0093	0.0073	0.0834	0.0177	0.0484	0.021	0.018	0.027	0.0025	0.0373	0.0384	0.1186	0.003	0.0575	0.1206	0.0159	0.0195	0.003	0.0022	0.0213	0.0182	0.1242	0.0303	0.0967	0.0495	0.0034
13	rs61947480	26201899	0.89	0.587533376708783	1.07	0.184406357471863	0.364588981360753	0.0884351260480472	0.0093	0.0073	0.0835	0.0178	0.0484	0.0211	0.0181	0.027	0.0025	0.0372	0.0384	0.1186	0.003	0.0574	0.1205	0.016	0.0195	0.003	0.0022	0.0214	0.0182	0.1243	0.0303	0.0965	0.0494	0.0034
13	rs74041047	26207637	0.89	0.587533376708783	1.06	0.212122118160079	0.403773033064716	0.0769185302473213	0.0093	0.007	0.084	0.0182	0.0485	0.0214	0.0184	0.0272	0.0026	0.0374	0.0385	0.1183	0.0029	0.0572	0.119	0.0164	0.0197	0.0031	0.0022	0.022	0.0187	0.1246	0.0302	0.0948	0.0492	0.0036
13	rs11841525	26236853	0.89	0.587533376708783	1.06	0.212122118160079	0.371359415951491	0.0677244383514736	0.0093	0.007	0.0837	0.0183	0.0484	0.0214	0.0183	0.0275	0.0026	0.037	0.0386	0.1185	0.0029	0.0573	0.119	0.0165	0.0197	0.0034	0.0022	0.022	0.0187	0.1244	0.0303	0.0947	0.0491	0.0036
13	rs11619947	26243567	0.89	0.587533376708783	1.06	0.212122118160079	0.38122045983177	0.065041115434425	0.0094	0.007	0.0836	0.0183	0.0483	0.0214	0.0183	0.0275	0.0026	0.0369	0.0386	0.1186	0.0029	0.0573	0.1189	0.0165	0.0197	0.0035	0.0022	0.022	0.0187	0.1243	0.0303	0.0948	0.0491	0.0036
13	rs17584845	26248172	0.89	0.587533376708783	1.06	0.212122118160079	0.369294470070902	0.0641568089496956	0.0094	0.007	0.0835	0.0183	0.0483	0.0214	0.0183	0.0276	0.0026	0.0369	0.0386	0.1186	0.0029	0.0572	0.1189	0.0165	0.0197	0.0035	0.0022	0.022	0.0187	0.1242	0.0304	0.0948	0.0491	0.0036
13	rs77542026	26251742	0.89	0.587533376708783	1.06	0.212122118160079	0.364588981360753	0.0649047369682324	0.0094	0.0071	0.0835	0.0183	0.0483	0.0214	0.0183	0.0276	0.0026	0.037	0.0386	0.1186	0.0029	0.0572	0.1188	0.0165	0.0197	0.0035	0.0022	0.022	0.0187	0.1242	0.0304	0.0948	0.0491	0.0036
13	rs79172021	26265389	0.89	0.587533376708783	1.06	0.212122118160079	0.333342060717415	0.0644963240392324	0.0094	0.0071	0.0833	0.0184	0.0484	0.0215	0.0184	0.0277	0.0026	0.0369	0.0386	0.1185	0.0029	0.0571	0.1186	0.0166	0.0197	0.0035	0.0022	0.0221	0.0187	0.1241	0.0304	0.0948	0.049	0.0037
13	rs10492428	26281281	0.9	0.528487958927512	1.06	0.212122118160079	0.305661057484479	0.0613348109297567	0.0094	0.0071	0.0828	0.0185	0.0487	0.0216	0.0185	0.0281	0.0027	0.0368	0.0386	0.1184	0.0029	0.0569	0.1179	0.0168	0.0198	0.0036	0.0021	0.0222	0.0186	0.124	0.0307	0.095	0.0487	0.0037
13	rs78217980	26292227	0.9	0.528487958927512	1.06	0.212122118160079	0.297748521907847	0.0634125350556216	0.0095	0.0071	0.0826	0.0185	0.0487	0.0216	0.0185	0.0282	0.0027	0.0368	0.0386	0.1183	0.003	0.0569	0.1177	0.0168	0.0198	0.0036	0.0021	0.0223	0.0187	0.1239	0.0308	0.0949	0.0488	0.0037
13	rs3132355	26293733	0.9	0.528487958927512	1.06	0.212122118160079	0.296876147509204	0.0638857404064713	0.0095	0.0071	0.0825	0.0185	0.0487	0.0216	0.0185	0.0282	0.0027	0.0368	0.0386	0.1183	0.003	0.0569	0.1177	0.0168	0.0198	0.0036	0.0021	0.0223	0.0187	0.1238	0.0308	0.0949	0.0488	0.0037
13	rs3117850	26296918	0.9	0.528487958927512	1.06	0.212122118160079	0.287798470119097	0.0660677823225773	0.0095	0.0071	0.0825	0.0185	0.0488	0.0216	0.0185	0.0283	0.0028	0.0367	0.0386	0.1183	0.0031	0.0569	0.1176	0.0168	0.0198	0.0036	0.0022	0.0223	0.0187	0.1238	0.0308	0.0949	0.0488	0.0037
13	rs3132360	26297093	0.9	0.528487958927512	1.06	0.212122118160079	0.287941385616284	0.0664115023068583	0.0095	0.0071	0.0825	0.0185	0.0488	0.0216	0.0185	0.0283	0.0028	0.0367	0.0386	0.1183	0.0031	0.0569	0.1176	0.0168	0.0198	0.0036	0.0022	0.0223	0.0187	0.1238	0.0308	0.0949	0.0488	0.0037
13	rs78563155	26298477	0.9	0.528487958927512	1.06	0.212122118160079	0.261380279213824	0.106678437841221	0.0095	0.0071	0.0823	0.0185	0.0487	0.0216	0.0186	0.0284	0.0028	0.0367	0.0385	0.1182	0.0033	0.0569	0.1173	0.0168	0.0198	0.0036	0.0022	0.0223	0.0186	0.1237	0.0308	0.0949	0.0489	0.0037
13	rs9511899	26303959	0.9	0.528487958927512	1.06	0.212122118160079	0.256431558696229	0.132033216162468	0.0095	0.0072	0.0818	0.0185	0.0487	0.0218	0.0188	0.0288	0.0029	0.0368	0.0384	0.1181	0.0034	0.0571	0.1164	0.0171	0.0198	0.0037	0.0022	0.0223	0.0186	0.1231	0.0311	0.0947	0.0488	0.0038
13	rs977655	26304569	0.9	0.528487958927512	1.06	0.212122118160079	0.235783145567469	0.14817249413562	0.0097	0.0072	0.0814	0.0186	0.0488	0.0219	0.0189	0.0292	0.0031	0.0371	0.0382	0.118	0.0037	0.0571	0.1145	0.0175	0.0197	0.0039	0.0023	0.0223	0.0185	0.1224	0.0313	0.095	0.0488	0.004
13	rs61947342	26306012	0.91	0.473491286898298	1.06	0.212122118160079	0.161282821832492	0.0964663948641865	0.0103	0.0077	0.079	0.0195	0.0493	0.0232	0.0201	0.0312	0.0039	0.0377	0.0374	0.1151	0.0048	0.056	0.1123	0.0193	0.02	0.0046	0.0026	0.0217	0.018	0.1174	0.0325	0.0964	0.0482	0.0047
13	rs9634422	26310537	0.91	0.473491286898298	1.06	0.212122118160079	0.172660309106846	0.145919219953909	0.0108	0.008	0.0777	0.0197	0.0494	0.0235	0.0205	0.032	0.0043	0.0379	0.0373	0.1144	0.0055	0.0558	0.1111	0.0199	0.0202	0.0049	0.0029	0.0212	0.018	0.1154	0.033	0.097	0.0473	0.0053
13	rs7988885	26310927	0.91	0.473491286898298	1.06	0.212122118160079	0.172016347393224	0.162435690875087	0.0108	0.008	0.0777	0.0197	0.0493	0.0235	0.0206	0.032	0.0043	0.0379	0.0373	0.1145	0.0055	0.0558	0.111	0.0199	0.0202	0.005	0.0029	0.0211	0.0179	0.1154	0.033	0.097	0.0472	0.0053
13	rs74037415	26311053	0.91	0.473491286898298	1.06	0.212122118160079	0.200344799767544	0.188098317716734	0.0108	0.008	0.0776	0.0197	0.0493	0.0235	0.0206	0.032	0.0044	0.0379	0.0373	0.1145	0.0055	0.0557	0.1108	0.0199	0.0203	0.005	0.0029	0.0211	0.0179	0.1152	0.0331	0.097	0.0471	0.0053
13	rs17686158	26318694	0.9	0.528487958927512	1.06	0.212122118160079	0.26853259003117	0.349799510442555	0.0112	0.0085	0.0753	0.0194	0.049	0.0232	0.0202	0.0328	0.0055	0.0398	0.0382	0.1149	0.0063	0.0548	0.1068	0.0198	0.0198	0.0062	0.0032	0.0217	0.0169	0.1121	0.0348	0.0994	0.0468	0.006
13	rs4770875	26319727	0.9	0.528487958927512	1.06	0.212122118160079	0.252509695268414	0.34644548006764	0.0113	0.0085	0.0754	0.0193	0.0491	0.0232	0.0202	0.0328	0.0055	0.0398	0.0382	0.115	0.0063	0.0548	0.1068	0.0198	0.0198	0.0062	0.0032	0.0217	0.0168	0.112	0.0349	0.0994	0.0468	0.006
13	rs79939285	26322389	0.9	0.528487958927512	1.06	0.212122118160079	0.26656326465481	0.347686629949331	0.0113	0.0085	0.0753	0.0193	0.0491	0.0232	0.0202	0.0328	0.0056	0.0398	0.0382	0.1151	0.0063	0.0548	0.1068	0.0198	0.0198	0.0062	0.0032	0.0217	0.0168	0.1119	0.0349	0.0995	0.0468	0.006
13	rs9511911	26322624	0.9	0.528487958927512	1.07	0.184406357471863	0.265239548169026	0.349550745462972	0.0113	0.0085	0.0753	0.0193	0.0491	0.0232	0.0203	0.0328	0.0056	0.0398	0.0381	0.1151	0.0063	0.0548	0.1067	0.0198	0.0198	0.0062	0.0032	0.0217	0.0168	0.1119	0.0349	0.0995	0.0468	0.006
13	rs73154576	26333909	0.9	0.528487958927512	1.07	0.184406357471863	0.29571509875109	0.372139955944996	0.0112	0.0085	0.0749	0.0192	0.0491	0.0231	0.0201	0.033	0.0056	0.0398	0.038	0.1155	0.0063	0.0545	0.1067	0.0198	0.0197	0.0064	0.0032	0.0219	0.0169	0.112	0.0349	0.0996	0.0467	0.006
13	rs73154579	26335320	0.9	0.528487958927512	1.07	0.184406357471863	0.29523204276996	0.372899798325711	0.0112	0.0085	0.0749	0.0192	0.0491	0.0231	0.0201	0.0331	0.0056	0.0398	0.038	0.1156	0.0063	0.0544	0.1067	0.0198	0.0197	0.0064	0.0032	0.0219	0.0169	0.112	0.0349	0.0996	0.0467	0.006
13	rs9551221	26336480	0.9	0.528487958927512	1.07	0.184406357471863	0.28961153534816	0.369104958407248	0.0112	0.0085	0.0748	0.0192	0.0491	0.0231	0.0201	0.0331	0.0057	0.0398	0.038	0.1156	0.0063	0.0544	0.1067	0.0198	0.0197	0.0065	0.0032	0.0219	0.0169	0.112	0.0349	0.0997	0.0467	0.006
13	rs111735363	26340794	0.9	0.528487958927512	1.07	0.184406357471863	0.293496521976095	0.387290826145174	0.0113	0.0085	0.0747	0.0192	0.049	0.0231	0.0201	0.0331	0.0057	0.0398	0.0381	0.1157	0.0064	0.0544	0.1067	0.0197	0.0197	0.0065	0.0032	0.0219	0.0169	0.1119	0.0349	0.0997	0.0467	0.006
13	rs9553657	26346097	0.9	0.528487958927512	1.07	0.184406357471863	0.29219845830898	0.392935280557162	0.0113	0.0086	0.0747	0.0191	0.049	0.023	0.02	0.0331	0.0057	0.0398	0.0381	0.1157	0.0064	0.0544	0.1067	0.0197	0.0197	0.0065	0.0032	0.0219	0.0169	0.1118	0.0349	0.0997	0.0467	0.0061
13	rs111993010	26350151	0.9	0.528487958927512	1.07	0.184406357471863	0.292294505992055	0.392549713161475	0.0113	0.0086	0.0747	0.0191	0.049	0.023	0.0201	0.0331	0.0057	0.0398	0.0381	0.1157	0.0064	0.0544	0.1067	0.0197	0.0197	0.0065	0.0032	0.0219	0.0169	0.1118	0.0349	0.0997	0.0467	0.0061
13	rs77137723	26350972	0.9	0.528487958927512	1.07	0.184406357471863	0.293207798357594	0.392806746455667	0.0113	0.0086	0.0747	0.0191	0.049	0.023	0.0201	0.0331	0.0057	0.0398	0.0381	0.1157	0.0064	0.0544	0.1067	0.0197	0.0197	0.0065	0.0032	0.0219	0.0169	0.1118	0.0349	0.0997	0.0467	0.0061
13	rs11842112	26368072	0.9	0.528487958927512	1.08	0.159408631830651	0.285896555809643	0.394864686318367	0.0114	0.0086	0.0746	0.0191	0.0489	0.023	0.0201	0.0331	0.0057	0.0398	0.0382	0.1158	0.0064	0.0543	0.1066	0.0197	0.0197	0.0065	0.0032	0.0219	0.0169	0.1118	0.035	0.0998	0.0467	0.0061
13	rs116922933	26372040	0.9	0.528487958927512	1.08	0.159408631830651	0.288084339046057	0.396796699474093	0.0114	0.0086	0.0745	0.0191	0.0489	0.0231	0.0201	0.0331	0.0057	0.0398	0.0382	0.1158	0.0064	0.0542	0.1066	0.0197	0.0197	0.0065	0.0032	0.0219	0.0169	0.1118	0.0349	0.0998	0.0467	0.0061
13	rs142423764	26372467	0.9	0.528487958927512	1.08	0.159408631830651	0.288275002621843	0.397054497702307	0.0114	0.0086	0.0745	0.0191	0.0489	0.0231	0.0201	0.0331	0.0057	0.0398	0.0382	0.1158	0.0064	0.0542	0.1066	0.0197	0.0197	0.0065	0.0032	0.0219	0.0169	0.1118	0.0349	0.0998	0.0467	0.0061
13	rs79260477	26379250	0.9	0.528487958927512	1.08	0.159408631830651	0.295521825926244	0.401832065863168	0.0114	0.0086	0.0744	0.0191	0.0488	0.0231	0.0201	0.0331	0.0057	0.0398	0.0383	0.1158	0.0064	0.0541	0.1066	0.0197	0.0197	0.0065	0.0032	0.0219	0.0169	0.1117	0.0349	0.0999	0.0468	0.0061
13	rs76526432	26384204	0.9	0.528487958927512	1.08	0.159408631830651	0.297797027047274	0.404421060767495	0.0114	0.0086	0.0744	0.0191	0.0488	0.0231	0.0201	0.0331	0.0057	0.0398	0.0383	0.1158	0.0064	0.0541	0.1065	0.0197	0.0197	0.0065	0.0032	0.0219	0.0169	0.1117	0.0349	0.0999	0.0468	0.0061
13	rs80055865	26391443	0.9	0.528487958927512	1.1	0.116987187387052	0.305513529626761	0.411824582221134	0.0114	0.0086	0.0743	0.0191	0.0488	0.0231	0.0201	0.0331	0.0058	0.0398	0.0383	0.1158	0.0064	0.0541	0.1065	0.0197	0.0197	0.0066	0.0032	0.0219	0.0169	0.1117	0.0349	0.0999	0.0468	0.0061
13	rs9511930	26392813	0.9	0.528487958927512	1.1	0.116987187387052	0.302717661272696	0.412345501795286	0.0114	0.0086	0.0743	0.0191	0.0489	0.0231	0.0201	0.0331	0.0058	0.0398	0.0383	0.1158	0.0065	0.054	0.1065	0.0197	0.0197	0.0066	0.0032	0.0219	0.0169	0.1117	0.035	0.0999	0.0468	0.0061
13	rs17585718	26402089	0.9	0.528487958927512	1.12	0.083651866997597	0.304432810021229	0.423850770568644	0.0114	0.0086	0.0742	0.0191	0.0489	0.0231	0.0201	0.0331	0.0058	0.0399	0.0384	0.1158	0.0065	0.0539	0.1065	0.0197	0.0196	0.0066	0.0032	0.0219	0.0169	0.1116	0.035	0.0999	0.0468	0.0061
13	rs77004094	26414225	0.9	0.528487958927512	1.12	0.083651866997597	0.319142875920493	0.450445358829611	0.0114	0.0086	0.0738	0.0191	0.049	0.0231	0.0201	0.033	0.0058	0.04	0.0388	0.1159	0.0067	0.0536	0.1063	0.0196	0.0196	0.0067	0.0033	0.022	0.0169	0.1113	0.035	0.1	0.0468	0.0062
13	rs117905558	26417612	0.9	0.528487958927512	1.12	0.083651866997597	0.313085437669579	0.451779657269403	0.0114	0.0086	0.0737	0.0191	0.0491	0.0231	0.0201	0.033	0.0058	0.04	0.0388	0.1159	0.0067	0.0536	0.1063	0.0196	0.0196	0.0068	0.0033	0.022	0.0169	0.1113	0.035	0.1	0.0468	0.0062
13	rs9319249	26428189	0.9	0.528487958927512	1.12	0.083651866997597	0.316181625389904	0.456993348180748	0.0115	0.0086	0.0736	0.0191	0.0491	0.0231	0.0202	0.033	0.0059	0.04	0.0389	0.1159	0.0067	0.0535	0.1063	0.0195	0.0196	0.0068	0.0033	0.022	0.0169	0.1112	0.0351	0.1001	0.0467	0.0062
13	rs34288901	26434282	0.9	0.528487958927512	1.12	0.083651866997597	0.314182249674149	0.459673131778485	0.0114	0.0085	0.0736	0.0192	0.0491	0.0231	0.0202	0.033	0.0059	0.04	0.039	0.1159	0.0068	0.0534	0.1062	0.0196	0.0196	0.0068	0.0033	0.022	0.0169	0.1111	0.035	0.1001	0.0467	0.0062
13	rs117619636	26435130	0.9	0.528487958927512	1.12	0.083651866997597	0.32282685136541	0.461551425041483	0.0114	0.0085	0.0736	0.0192	0.0491	0.0231	0.0202	0.033	0.0059	0.04	0.039	0.1159	0.0068	0.0534	0.1062	0.0196	0.0196	0.0068	0.0033	0.022	0.0169	0.1111	0.035	0.1001	0.0467	0.0062
13	rs9553665	26439448	0.9	0.528487958927512	1.13	0.0699995683306186	0.332827552007166	0.466525122858513	0.0114	0.0085	0.0736	0.0191	0.0492	0.0231	0.0202	0.033	0.0059	0.04	0.0391	0.1159	0.0068	0.0533	0.1062	0.0196	0.0196	0.0069	0.0033	0.022	0.0169	0.1109	0.0351	0.1001	0.0468	0.0062
13	rs1181991	26449183	0.9	0.528487958927512	1.13	0.0699995683306186	0.38083451887849	0.469084587700035	0.0114	0.0079	0.0734	0.0191	0.0492	0.023	0.0202	0.0332	0.0059	0.0399	0.0393	0.1159	0.0071	0.0531	0.1059	0.0197	0.0196	0.007	0.0033	0.0219	0.0171	0.1104	0.0353	0.1003	0.0471	0.0063
13	rs11616806	26465932	0.9	0.528487958927512	1.13	0.0699995683306186	0.410442745734989	0.485877250230223	0.0115	0.0079	0.0733	0.0192	0.0492	0.0231	0.0202	0.0332	0.0059	0.04	0.0394	0.116	0.0072	0.0531	0.1057	0.0197	0.0197	0.007	0.0033	0.0219	0.0173	0.11	0.0354	0.1002	0.0471	0.0064
13	rs4326904	26478128	0.9	0.528487958927512	1.13	0.0699995683306186	0.456597645376569	0.504056229451706	0.0114	0.0079	0.0732	0.0192	0.0492	0.0231	0.0202	0.0332	0.0059	0.04	0.0395	0.116	0.0072	0.0532	0.1056	0.0196	0.0196	0.007	0.0033	0.0219	0.0173	0.11	0.0354	0.1003	0.0471	0.0064
13	rs12877019	26479030	0.9	0.528487958927512	1.13	0.0699995683306186	0.481292576097956	0.509694432018193	0.0114	0.0079	0.0731	0.0192	0.0492	0.0231	0.0202	0.0333	0.0059	0.04	0.0395	0.1161	0.0072	0.0532	0.1055	0.0196	0.0196	0.0071	0.0033	0.0219	0.0173	0.1099	0.0353	0.1003	0.047	0.0064
13	rs12877472	26479364	0.9	0.528487958927512	1.13	0.0699995683306186	0.49444093748829	0.523928211837005	0.0114	0.0079	0.073	0.0192	0.0492	0.0231	0.0202	0.0332	0.0059	0.04	0.0396	0.116	0.0072	0.0532	0.1055	0.0196	0.0196	0.0071	0.0033	0.0219	0.0172	0.1099	0.0353	0.1003	0.0471	0.0065
13	rs117705376	26479579	0.9	0.528487958927512	1.13	0.0699995683306186	0.495947313202283	0.523512244756968	0.0114	0.0079	0.0729	0.0192	0.0492	0.023	0.0202	0.0332	0.0059	0.04	0.0396	0.116	0.0072	0.0532	0.1055	0.0196	0.0196	0.0071	0.0033	0.0218	0.0173	0.1099	0.0353	0.1003	0.0471	0.0065
13	rs12877320	26479977	0.9	0.528487958927512	1.13	0.0699995683306186	0.494629113775997	0.53323960954021	0.0114	0.0079	0.0728	0.0191	0.0493	0.023	0.0203	0.0332	0.0058	0.0401	0.0396	0.116	0.0072	0.0533	0.1055	0.0196	0.0196	0.0072	0.0033	0.0218	0.0174	0.1098	0.0353	0.1002	0.0471	0.0065
13	rs117365834	26481853	0.91	0.473491286898298	1.13	0.0699995683306186	0.622341297763012	0.563532296186205	0.0114	0.0079	0.0726	0.0192	0.0492	0.023	0.0202	0.0333	0.0058	0.0403	0.0398	0.116	0.0073	0.0534	0.1053	0.0196	0.0196	0.0073	0.0033	0.0217	0.0174	0.1095	0.035	0.1004	0.0471	0.0066
13	rs769118	26483749	0.91	0.473491286898298	1.14	0.0581452072437857	0.624649318065701	0.553248454534628	0.0114	0.008	0.0724	0.0193	0.0492	0.0231	0.0202	0.0333	0.0058	0.0404	0.04	0.116	0.0073	0.0534	0.1051	0.0196	0.0195	0.0073	0.0034	0.0217	0.0175	0.1093	0.0351	0.1004	0.0471	0.0066
13	rs17624672	26487257	0.91	0.473491286898298	1.14	0.0581452072437857	0.656439055137434	0.594799962635516	0.0114	0.008	0.072	0.0193	0.0495	0.0229	0.0201	0.0334	0.0058	0.0406	0.0402	0.116	0.0074	0.0533	0.1048	0.0196	0.0195	0.0074	0.0034	0.0217	0.0176	0.1093	0.0352	0.1003	0.047	0.0066
13	rs112967828	26488900	0.91	0.473491286898298	1.14	0.0581452072437857	0.673362130493629	0.642005496219721	0.0114	0.0082	0.0716	0.019	0.0497	0.0228	0.02	0.0336	0.0059	0.0408	0.0404	0.1161	0.0075	0.0533	0.1047	0.0195	0.0193	0.0075	0.0034	0.0215	0.0176	0.1094	0.0353	0.1001	0.0471	0.0066
13	rs74039598	26489706	0.91	0.473491286898298	1.14	0.0581452072437857	0.632934197233608	0.687811751746721	0.0114	0.0083	0.0714	0.0189	0.0497	0.0227	0.0199	0.0337	0.0059	0.0409	0.0405	0.1161	0.0075	0.0534	0.1045	0.0195	0.0192	0.0075	0.0034	0.0215	0.0178	0.1091	0.0354	0.1	0.0471	0.0066
13	rs4141777	26493312	0.91	0.473491286898298	1.14	0.0581452072437857	0.633145479662625	0.834819979077033	0.0116	0.0088	0.0703	0.0189	0.0496	0.0226	0.0199	0.034	0.0062	0.0413	0.0409	0.1161	0.0079	0.0534	0.104	0.0193	0.0194	0.0077	0.0036	0.021	0.018	0.1083	0.0354	0.0999	0.047	0.0067
13	rs73472933	26493886	0.91	0.473491286898298	1.14	0.0581452072437857	0.857718522564804	0.994185432899452	0.0117	0.0092	0.0694	0.0191	0.0496	0.0224	0.0199	0.0344	0.0064	0.0412	0.0415	0.116	0.0082	0.0531	0.1034	0.0193	0.0196	0.0079	0.0038	0.0211	0.0181	0.1074	0.0356	0.0996	0.0471	0.0068
13	rs9511976	26496911	0.89	0.587533376708783	1.14	0.0581452072437857	1.49069395120015	1.95377364889864	0.0121	0.0109	0.0648	0.02	0.0505	0.0214	0.0201	0.036	0.0071	0.0409	0.0447	0.1147	0.01	0.0526	0.0995	0.0184	0.0205	0.0089	0.0045	0.0215	0.0186	0.1037	0.0371	0.0982	0.0474	0.0073
13	rs78130170	26501730	0.88	0.650722301593725	1.14	0.0581452072437857	1.44507558618247	1.98275157422676	0.0121	0.011	0.0647	0.0201	0.0505	0.0214	0.0201	0.036	0.0071	0.0409	0.0448	0.1146	0.01	0.0526	0.0993	0.0184	0.0205	0.0089	0.0045	0.0215	0.0186	0.1037	0.0371	0.0983	0.0474	0.0073
13	rs75498813	26504761	0.88	0.650722301593725	1.14	0.0581452072437857	1.46523077429114	2.05688768413584	0.0121	0.0111	0.0646	0.0201	0.0505	0.0213	0.0201	0.036	0.0072	0.0409	0.0448	0.1143	0.0101	0.0526	0.0991	0.0184	0.0206	0.009	0.0046	0.0215	0.0186	0.1036	0.0371	0.0982	0.0474	0.0074
13	rs116868959	26508181	0.88	0.650722301593725	1.14	0.0581452072437857	1.36365330263234	2.09309979205362	0.0122	0.0111	0.0645	0.0201	0.0506	0.0213	0.0201	0.0361	0.0073	0.0409	0.0449	0.1144	0.0102	0.0526	0.099	0.0184	0.0206	0.009	0.0046	0.0215	0.0186	0.1035	0.0372	0.0982	0.0474	0.0074
13	rs117650886	26509017	0.88	0.650722301593725	1.14	0.0581452072437857	1.31992047030677	2.09490358265026	0.0122	0.0112	0.0645	0.0201	0.0507	0.0213	0.0201	0.0361	0.0072	0.0409	0.0449	0.1144	0.0102	0.0526	0.099	0.0184	0.0206	0.0091	0.0046	0.0215	0.0186	0.1035	0.0372	0.0982	0.0474	0.0074
13	rs184249	26510069	0.88	0.650722301593725	1.14	0.0581452072437857	1.24324759542607	2.13717065641204	0.0122	0.0112	0.0645	0.0201	0.0507	0.0213	0.0201	0.0361	0.0073	0.0409	0.045	0.1143	0.0102	0.0526	0.099	0.0184	0.0206	0.0091	0.0046	0.0215	0.0186	0.1035	0.0372	0.0982	0.0474	0.0074
13	rs191037	26510567	0.88	0.650722301593725	1.14	0.0581452072437857	1.24886670145243	2.12559938145351	0.0122	0.0112	0.0645	0.0202	0.0507	0.0214	0.0201	0.0361	0.0073	0.041	0.045	0.1144	0.0102	0.0526	0.099	0.0184	0.0206	0.0091	0.0046	0.0215	0.0186	0.1035	0.0373	0.0982	0.0474	0.0074
13	rs79816415	26515157	0.88	0.650722301593725	1.14	0.0581452072437857	1.2775806729431	2.11475883649201	0.0122	0.0112	0.0646	0.0202	0.0506	0.0214	0.0201	0.0361	0.0073	0.0411	0.045	0.1144	0.0102	0.0527	0.0988	0.0184	0.0206	0.0091	0.0046	0.0215	0.0186	0.1031	0.0374	0.0981	0.0474	0.0074
13	rs77796390	26515576	0.88	0.650722301593725	1.14	0.0581452072437857	1.28287987324769	2.11963617728384	0.0122	0.0112	0.0646	0.0202	0.0506	0.0214	0.0201	0.0362	0.0073	0.0411	0.0451	0.1144	0.0102	0.0527	0.0988	0.0184	0.0206	0.0091	0.0046	0.0215	0.0186	0.103	0.0374	0.0982	0.0474	0.0074
13	rs1324408	26516460	0.88	0.650722301593725	1.14	0.0581452072437857	1.32212305168097	2.16450414086363	0.0122	0.0112	0.0646	0.0203	0.0506	0.0214	0.0201	0.0361	0.0073	0.0411	0.045	0.1145	0.0102	0.0528	0.0986	0.0184	0.0206	0.0091	0.0046	0.0215	0.0186	0.1029	0.0374	0.098	0.0474	0.0075
13	rs1041051	26523862	0.88	0.650722301593725	1.14	0.0581452072437857	1.52610586189307	2.25933723981669	0.0123	0.0114	0.0647	0.0204	0.0509	0.0214	0.0203	0.0363	0.0073	0.0415	0.0453	0.1134	0.0104	0.0527	0.0975	0.0185	0.0208	0.0091	0.0045	0.0213	0.0186	0.1028	0.0378	0.0976	0.0476	0.0075
13	rs1980744	26525954	0.88	0.650722301593725	1.14	0.0581452072437857	1.51178391930219	2.28558889391805	0.0123	0.0114	0.0646	0.0205	0.051	0.0214	0.0202	0.0364	0.0074	0.0416	0.0454	0.1133	0.0104	0.0526	0.0974	0.0185	0.0208	0.0091	0.0045	0.0213	0.0186	0.1026	0.0378	0.0977	0.0476	0.0075
13	rs117702682	26526083	0.88	0.650722301593725	1.14	0.0581452072437857	1.54250480025027	2.2751930202	0.0123	0.0114	0.0646	0.0205	0.051	0.0214	0.0202	0.0364	0.0074	0.0416	0.0454	0.1133	0.0104	0.0526	0.0974	0.0185	0.0208	0.0091	0.0045	0.0213	0.0186	0.1026	0.0378	0.0977	0.0476	0.0075
13	rs7997094	26526312	0.88	0.650722301593725	1.13	0.0699995683306186	1.61955544446498	2.32010199332091	0.0123	0.0115	0.0645	0.0206	0.0512	0.0214	0.0201	0.0363	0.0074	0.0416	0.0453	0.1131	0.0104	0.0525	0.0974	0.0185	0.0208	0.0091	0.0046	0.0213	0.0186	0.1024	0.0377	0.0979	0.0476	0.0076
13	rs9553679	26526771	0.87	0.718142804220985	1.13	0.0699995683306186	1.31217464022698	2.46744050252173	0.0122	0.0119	0.0639	0.0213	0.0522	0.0214	0.0201	0.0361	0.0076	0.0425	0.0448	0.1112	0.0105	0.0518	0.0973	0.0186	0.0212	0.0089	0.0049	0.0217	0.0187	0.1007	0.0373	0.0995	0.0476	0.0077
13	rs9511987	26527176	0.88	0.650722301593725	1.13	0.0699995683306186	1.25017922897424	2.218396800464	0.0118	0.012	0.0637	0.0215	0.052	0.0211	0.0199	0.0357	0.0074	0.0427	0.0448	0.1122	0.0104	0.051	0.0999	0.0184	0.0213	0.0083	0.0051	0.0218	0.0183	0.1009	0.037	0.1008	0.0465	0.0074
13	rs17586105	26527223	0.88	0.650722301593725	1.13	0.0699995683306186	1.10573463201858	2.20005045442825	0.0118	0.012	0.0638	0.0214	0.0519	0.0211	0.0198	0.0354	0.0074	0.0427	0.0458	0.1123	0.0104	0.0507	0.0999	0.0184	0.0213	0.0081	0.0054	0.0217	0.0181	0.1012	0.0369	0.1008	0.0462	0.0074
13	rs117929188	26527266	0.88	0.650722301593725	1.14	0.0581452072437857	1.07852119366475	2.10175986529092	0.0117	0.0119	0.0639	0.0214	0.0518	0.0211	0.0198	0.0353	0.0073	0.0427	0.0457	0.1127	0.0103	0.0506	0.1002	0.0184	0.0213	0.008	0.0053	0.0217	0.0181	0.1013	0.0369	0.101	0.0461	0.0073
13	rs1359311	26527384	0.88	0.650722301593725	1.13	0.0699995683306186	0.952734612168389	1.95323757534639	0.0115	0.0118	0.0643	0.0215	0.0514	0.0211	0.0197	0.0349	0.0072	0.0429	0.0457	0.1132	0.0103	0.0503	0.1009	0.0184	0.0214	0.0079	0.0052	0.0216	0.018	0.1019	0.0367	0.1014	0.0459	0.0072
13	rs1359310	26527525	0.88	0.650722301593725	1.13	0.0699995683306186	0.894271652706381	1.76039571180499	0.0113	0.0117	0.0651	0.0216	0.0512	0.021	0.0196	0.0347	0.0072	0.0427	0.0457	0.1132	0.01	0.0501	0.1016	0.0183	0.0213	0.0076	0.0052	0.0214	0.0178	0.103	0.0365	0.1018	0.0456	0.007
13	rs1022867	26532760	0.89	0.587533376708783	1.13	0.0699995683306186	0.54826781977287	0.423457137301792	0.009	0.0109	0.0733	0.0225	0.0509	0.0202	0.0191	0.0322	0.0052	0.0412	0.0438	0.1145	0.0074	0.0477	0.1097	0.0177	0.0212	0.0054	0.004	0.0195	0.0164	0.1125	0.0335	0.1079	0.0417	0.0049
13	rs17586131	26533117	0.89	0.587533376708783	1.13	0.0699995683306186	0.539407426707169	0.437027889341484	0.009	0.0109	0.0733	0.0225	0.0508	0.0202	0.019	0.0322	0.0052	0.0412	0.0438	0.1146	0.0074	0.0477	0.1097	0.0177	0.0212	0.0054	0.004	0.0195	0.0163	0.1126	0.0334	0.1079	0.0417	0.0049
13	rs9511996	26534077	0.89	0.587533376708783	1.13	0.0699995683306186	0.465266201934974	0.383966154547333	0.0091	0.0109	0.0735	0.0225	0.0508	0.0202	0.019	0.032	0.0052	0.0411	0.0438	0.1149	0.0073	0.0476	0.1099	0.0177	0.0212	0.0054	0.004	0.0194	0.0163	0.1128	0.0335	0.1079	0.0417	0.0049
13	rs77707039	26535417	0.89	0.587533376708783	1.14	0.0581452072437857	0.462590469628205	0.331040118445751	0.009	0.0109	0.0738	0.0225	0.0509	0.0201	0.019	0.0319	0.0051	0.041	0.0438	0.115	0.0072	0.0476	0.1102	0.0178	0.0212	0.0053	0.0039	0.0192	0.0162	0.1132	0.0334	0.1081	0.0415	0.0048
13	rs2296243	26535517	0.89	0.587533376708783	1.14	0.0581452072437857	0.444786488782363	0.321167317112758	0.009	0.0109	0.0739	0.0225	0.0509	0.0201	0.019	0.0318	0.0051	0.0409	0.0438	0.1151	0.0071	0.0476	0.1102	0.0178	0.0213	0.0053	0.0039	0.0192	0.0162	0.1133	0.0334	0.1082	0.0414	0.0048
13	rs116573394	26536373	0.89	0.587533376708783	1.14	0.0581452072437857	0.438494263767252	0.297529568665732	0.009	0.0109	0.0741	0.0225	0.0509	0.0201	0.019	0.0318	0.005	0.0409	0.0438	0.115	0.007	0.0475	0.1105	0.0178	0.0213	0.0052	0.0039	0.0192	0.0161	0.1136	0.0333	0.1084	0.0413	0.0047
13	rs61947400	26538804	0.89	0.587533376708783	1.14	0.0581452072437857	0.438790073124505	0.200725750430196	0.0088	0.0107	0.0747	0.0227	0.051	0.02	0.019	0.0317	0.0047	0.0406	0.0438	0.115	0.0066	0.0473	0.1109	0.0179	0.0215	0.0051	0.0036	0.0192	0.0159	0.1145	0.033	0.1094	0.0409	0.0043
13	rs117911800	26539563	0.89	0.587533376708783	1.13	0.0699995683306186	0.452203202064073	0.18108100866617	0.0088	0.0106	0.0749	0.0227	0.0509	0.02	0.019	0.0317	0.0046	0.0406	0.0438	0.115	0.0065	0.0472	0.1111	0.0179	0.0215	0.005	0.0036	0.0192	0.0159	0.1149	0.0329	0.1096	0.0407	0.0042
13	rs76357954	26540441	0.89	0.587533376708783	1.13	0.0699995683306186	0.457080494172601	0.162727629385313	0.0088	0.0106	0.0751	0.0227	0.0509	0.02	0.019	0.0317	0.0045	0.0405	0.0438	0.1151	0.0064	0.047	0.1113	0.0179	0.0215	0.005	0.0035	0.0191	0.0158	0.1153	0.0328	0.1098	0.0406	0.0041
13	rs73155954	26542052	0.89	0.587533376708783	1.13	0.0699995683306186	0.461134155524032	0.135479749741166	0.0088	0.0105	0.0754	0.0228	0.0508	0.0199	0.019	0.0316	0.0044	0.0404	0.0438	0.1152	0.0062	0.0467	0.1118	0.0179	0.0215	0.0049	0.0034	0.0191	0.0157	0.116	0.0327	0.1102	0.0402	0.004
13	rs77827163	26547685	0.89	0.587533376708783	1.13	0.0699995683306186	0.46672886559786	0.0837658791460273	0.0087	0.0103	0.076	0.0229	0.0508	0.0197	0.019	0.0314	0.004	0.0403	0.0438	0.1154	0.0059	0.0462	0.1124	0.018	0.0216	0.0047	0.0033	0.0192	0.0154	0.1172	0.0325	0.1111	0.0397	0.0037
13	rs67706072	26551246	0.89	0.587533376708783	1.13	0.0699995683306186	0.420926455005071	0.055279413573728	0.0087	0.0103	0.0761	0.023	0.0508	0.0196	0.019	0.0314	0.004	0.0403	0.0438	0.1154	0.0059	0.0461	0.1125	0.018	0.0216	0.0047	0.0033	0.0192	0.0154	0.1173	0.0325	0.1112	0.0397	0.0036
13	rs9507616	26551312	0.89	0.587533376708783	1.13	0.0699995683306186	0.4185532307311	0.0547077667831188	0.0087	0.0103	0.0761	0.023	0.0508	0.0196	0.019	0.0314	0.004	0.0403	0.0438	0.1154	0.0059	0.0461	0.1125	0.018	0.0216	0.0047	0.0033	0.0192	0.0154	0.1173	0.0325	0.1112	0.0397	0.0036
13	rs3783142	26555548	0.89	0.587533376708783	1.13	0.0699995683306186	0.417455710956268	0.054201789283204	0.0087	0.0103	0.0761	0.0229	0.0508	0.0196	0.0189	0.0314	0.004	0.0404	0.0438	0.1154	0.0059	0.0462	0.1125	0.0179	0.0215	0.0047	0.0033	0.0192	0.0153	0.1174	0.0325	0.1112	0.0397	0.0036
13	rs4770892	26562761	0.89	0.587533376708783	1.13	0.0699995683306186	0.388145637232274	0.0464451025274072	0.0088	0.0102	0.0765	0.0229	0.0509	0.0196	0.0189	0.0314	0.0039	0.0403	0.0439	0.1154	0.0059	0.0461	0.1125	0.018	0.0215	0.0045	0.0033	0.0192	0.0154	0.1176	0.0324	0.1114	0.0395	0.0035
13	rs9512013	26571246	0.89	0.587533376708783	1.13	0.0699995683306186	0.373648558787185	0.0332106743263381	0.0085	0.0102	0.0771	0.0228	0.051	0.0197	0.0189	0.0313	0.0038	0.0401	0.0437	0.1159	0.0058	0.0458	0.1127	0.0181	0.0215	0.0044	0.0032	0.0192	0.0155	0.118	0.0321	0.1116	0.0394	0.0033
13	rs3783144	26573056	0.89	0.587533376708783	1.13	0.0699995683306186	0.368697819738098	0.0344382397724384	0.0085	0.0102	0.0772	0.0229	0.051	0.0198	0.019	0.0314	0.0038	0.04	0.0437	0.116	0.0058	0.0457	0.1127	0.0181	0.0215	0.0044	0.0032	0.0192	0.0155	0.118	0.032	0.1115	0.0394	0.0032
13	rs9512026	26587321	0.89	0.587533376708783	1.13	0.0699995683306186	0.312438270878871	0.0279429009047389	0.0083	0.01	0.0776	0.0229	0.0506	0.0199	0.0191	0.0312	0.0037	0.0398	0.0433	0.1162	0.0057	0.0456	0.1134	0.0186	0.0217	0.0042	0.0032	0.0194	0.0156	0.1183	0.0317	0.1112	0.0394	0.0031
13	rs74691598	26588633	0.89	0.587533376708783	1.13	0.0699995683306186	0.318237906588054	0.02388036763644	0.0082	0.01	0.0775	0.0229	0.0506	0.0199	0.0191	0.0312	0.0037	0.0397	0.0433	0.1163	0.0056	0.0457	0.1134	0.0186	0.0218	0.0042	0.0032	0.0194	0.0156	0.1184	0.0317	0.1112	0.0394	0.0031
13	rs9578952	26591867	0.89	0.587533376708783	1.13	0.0699995683306186	0.292006413439315	0.0320535272151164	0.0081	0.0099	0.0775	0.0229	0.0507	0.0199	0.0191	0.0312	0.0037	0.0396	0.0433	0.1164	0.0055	0.0458	0.1135	0.0186	0.0218	0.0042	0.0032	0.0194	0.0155	0.1185	0.0316	0.1113	0.0395	0.0031
13	rs9581507	26594302	0.89	0.587533376708783	1.13	0.0699995683306186	0.26464731776937	0.0257836955249316	0.0079	0.0098	0.0776	0.0228	0.0507	0.0199	0.0192	0.0311	0.0035	0.0396	0.0433	0.1165	0.0054	0.0458	0.1143	0.0187	0.0219	0.0041	0.003	0.0193	0.0155	0.1187	0.0315	0.1113	0.0395	0.003
13	rs2057572	26595817	0.89	0.587533376708783	1.13	0.0699995683306186	0.243240760030258	0.0313584667031971	0.0078	0.0097	0.0777	0.0228	0.0507	0.0199	0.0193	0.0311	0.0035	0.0396	0.0433	0.1166	0.0053	0.0458	0.1147	0.0187	0.0219	0.0041	0.003	0.0192	0.0154	0.1189	0.0314	0.1113	0.0395	0.003
13	rs2057571	26596950	0.9	0.528487958927512	1.12	0.083651866997597	0.241721657368273	0.0301833888372973	0.0078	0.0097	0.0777	0.0228	0.0506	0.0199	0.0193	0.0311	0.0035	0.0395	0.0432	0.1167	0.0052	0.0458	0.1149	0.0187	0.0219	0.0041	0.0029	0.0192	0.0154	0.1189	0.0314	0.1113	0.0395	0.003
13	rs41291662	26597806	0.9	0.528487958927512	1.12	0.083651866997597	0.241591692415804	0.0307683230870573	0.0078	0.0097	0.0777	0.0227	0.0506	0.0199	0.0193	0.0311	0.0035	0.0395	0.0432	0.1167	0.0052	0.0458	0.115	0.0187	0.0219	0.0041	0.0029	0.0192	0.0154	0.119	0.0314	0.1113	0.0395	0.003
13	rs4363721	26598402	0.9	0.528487958927512	1.12	0.083651866997597	0.242893074592581	0.0184766326290751	0.0078	0.0097	0.0779	0.0228	0.0506	0.02	0.0193	0.0312	0.0034	0.0395	0.0432	0.1169	0.0052	0.0459	0.1152	0.0188	0.022	0.004	0.0029	0.0192	0.0154	0.1179	0.0314	0.1115	0.0395	0.0029
13	rs17082985	26598740	0.9	0.528487958927512	1.12	0.083651866997597	0.233141678939822	0.0156367713903019	0.0077	0.0096	0.078	0.0227	0.0506	0.02	0.0193	0.0312	0.0034	0.0393	0.0431	0.1171	0.0051	0.0459	0.1153	0.0187	0.0219	0.004	0.0029	0.0191	0.0155	0.118	0.0313	0.1116	0.0395	0.0029
13	rs9507624	26599591	0.91	0.473491286898298	1.12	0.083651866997597	0.200305793753528	0.00925845714018799	0.0077	0.0094	0.0782	0.0225	0.0506	0.0201	0.0194	0.0314	0.0031	0.0392	0.0431	0.1176	0.0049	0.046	0.1154	0.0187	0.0219	0.0038	0.0029	0.0189	0.0155	0.1182	0.0311	0.1118	0.0393	0.0029
13	rs9512035	26601128	0.91	0.473491286898298	1.12	0.083651866997597	0.148449545051866	0.0064108863805996	0.0076	0.0092	0.0785	0.0221	0.0509	0.0201	0.0197	0.0316	0.0029	0.0392	0.043	0.1182	0.0046	0.0461	0.1158	0.0185	0.0218	0.0036	0.0028	0.0188	0.0155	0.1184	0.031	0.1123	0.0388	0.0029
13	rs17507005	26601763	0.91	0.473491286898298	1.12	0.083651866997597	0.129647421720147	0.0044326350884213	0.0076	0.009	0.0788	0.0218	0.051	0.0203	0.0198	0.0314	0.0028	0.0392	0.043	0.1184	0.0046	0.0459	0.1155	0.0186	0.0217	0.0035	0.0027	0.0188	0.0155	0.1186	0.0311	0.1123	0.0388	0.0029
13	rs9551233	26603361	0.91	0.473491286898298	1.12	0.083651866997597	0.100947076366463	0.00504243072538959	0.0075	0.0089	0.0791	0.0218	0.0512	0.0204	0.0201	0.0311	0.0028	0.0393	0.0429	0.1188	0.0045	0.0458	0.1153	0.0187	0.0217	0.0033	0.0027	0.0188	0.0155	0.1188	0.0311	0.1122	0.0388	0.0029
13	rs9512056	26611407	0.91	0.473491286898298	1.12	0.083651866997597	0.0999912626608414	0.0040553023027355	0.0075	0.0087	0.0796	0.0218	0.0508	0.0204	0.0201	0.0311	0.0026	0.0393	0.0427	0.1189	0.0044	0.0456	0.1154	0.0187	0.0217	0.0033	0.0027	0.0188	0.0155	0.1195	0.0309	0.1123	0.0386	0.0028
13	rs12100154	26619547	0.91	0.473491286898298	1.12	0.083651866997597	0.0961995926783538	0.00303133427273148	0.0075	0.0086	0.0804	0.0214	0.0509	0.0201	0.0199	0.0312	0.0025	0.0394	0.0425	0.1194	0.0042	0.0455	0.116	0.0188	0.0211	0.0031	0.0027	0.0188	0.0155	0.1195	0.0309	0.1127	0.0384	0.0028
13	rs4770907	26623809	0.92	0.422441555019286	1.12	0.083651866997597	0.0697719050460661	0.00864543521770959	0.0078	0.0073	0.0847	0.0211	0.0496	0.0201	0.0209	0.0304	0.0023	0.0384	0.0415	0.1218	0.0032	0.0431	0.1176	0.0187	0.0208	0.0033	0.0028	0.0182	0.0156	0.1229	0.0281	0.1142	0.0368	0.0025
13	rs61944871	26623931	0.92	0.422441555019286	1.12	0.083651866997597	0.0564256302235046	0.00518143788231617	0.0078	0.0072	0.0847	0.0211	0.0497	0.0202	0.0209	0.0304	0.0023	0.0384	0.0416	0.1217	0.0032	0.0431	0.1176	0.0187	0.0209	0.0033	0.0028	0.0182	0.0156	0.123	0.0281	0.1143	0.0368	0.0025
13	rs111516934	26624935	0.92	0.422441555019286	1.12	0.083651866997597	0.0577707657989675	0.00659135095787891	0.0078	0.0072	0.0847	0.0211	0.0496	0.0202	0.0209	0.0304	0.0023	0.0385	0.0416	0.1218	0.0032	0.0431	0.1176	0.0187	0.0209	0.0032	0.0028	0.0182	0.0156	0.123	0.0281	0.1142	0.0368	0.0025
13	rs74041825	26628154	0.93	0.375229593708928	1.13	0.0699995683306186	0.083107435523993	0.0117728401288292	0.0076	0.0072	0.0849	0.0214	0.0497	0.0204	0.021	0.0304	0.0019	0.0384	0.0416	0.122	0.003	0.0427	0.1176	0.0187	0.0212	0.0032	0.0027	0.0182	0.0157	0.1232	0.0281	0.1141	0.0367	0.0023
13	rs1924975	26630285	0.93	0.375229593708928	1.13	0.0699995683306186	0.079872025016724	0.0116504819749191	0.0076	0.0071	0.085	0.0214	0.0497	0.0205	0.0211	0.0304	0.0019	0.0384	0.0415	0.1221	0.003	0.0427	0.1175	0.0187	0.0212	0.0032	0.0027	0.0181	0.0157	0.1233	0.028	0.114	0.0366	0.0023
13	rs9512070	26648900	0.93	0.375229593708928	1.13	0.0699995683306186	0.0964260145097491	0.0179051556398911	0.0075	0.0071	0.0855	0.0217	0.0494	0.0206	0.0214	0.0303	0.0019	0.0383	0.0408	0.1221	0.003	0.0424	0.1177	0.0186	0.0215	0.0032	0.0027	0.0181	0.0159	0.1238	0.0274	0.1147	0.0362	0.0022
13	rs76408853	26654505	0.93	0.375229593708928	1.13	0.0699995683306186	0.0992717199547018	0.0205254762791252	0.0076	0.007	0.0854	0.0218	0.0492	0.0208	0.0215	0.0303	0.0019	0.0382	0.0406	0.1219	0.0029	0.0422	0.1178	0.0186	0.0216	0.0032	0.0027	0.0181	0.016	0.1236	0.0273	0.1154	0.0362	0.0022
13	rs1028767	26655172	0.93	0.375229593708928	1.13	0.0699995683306186	0.0975124257499888	0.0194485742272833	0.0076	0.007	0.0854	0.0218	0.0492	0.0208	0.0215	0.0303	0.0019	0.0382	0.0406	0.1219	0.0029	0.0422	0.1178	0.0186	0.0216	0.0032	0.0027	0.0181	0.016	0.1236	0.0273	0.1155	0.0362	0.0022
13	rs729066	26657639	0.93	0.375229593708928	1.13	0.0699995683306186	0.0929662944361556	0.0204447408194145	0.0076	0.007	0.0854	0.0218	0.0492	0.0208	0.0216	0.0302	0.0019	0.0382	0.0406	0.1219	0.003	0.0421	0.1178	0.0186	0.0216	0.0032	0.0027	0.018	0.016	0.1236	0.0273	0.1155	0.0363	0.0022
13	rs61944908	26662844	0.93	0.375229593708928	1.13	0.0699995683306186	0.0946986528855392	0.0261000856280835	0.0075	0.0069	0.0855	0.0218	0.0491	0.0208	0.0216	0.0302	0.0019	0.038	0.0404	0.1218	0.0029	0.0421	0.1178	0.0186	0.0216	0.0032	0.0027	0.0179	0.016	0.1238	0.0271	0.1158	0.0365	0.0022
13	rs9512098	26673891	0.93	0.375229593708928	1.14	0.0581452072437857	0.0936321022164462	0.0248012363285084	0.0075	0.0069	0.0855	0.0218	0.0491	0.0208	0.0216	0.0302	0.0019	0.038	0.0404	0.1218	0.0029	0.0421	0.1178	0.0186	0.0216	0.0032	0.0027	0.0179	0.0161	0.1238	0.0271	0.1158	0.0365	0.0022
13	rs9581533	26685292	0.93	0.375229593708928	1.14	0.0581452072437857	0.104112587421564	0.0254691323024984	0.0075	0.0069	0.0855	0.0218	0.0491	0.0209	0.0217	0.0302	0.0019	0.0378	0.0402	0.1218	0.003	0.042	0.1177	0.0187	0.0217	0.0032	0.0027	0.0178	0.016	0.1241	0.0271	0.1158	0.0363	0.0023
13	rs693633	26700764	0.93	0.375229593708928	1.14	0.0581452072437857	0.130404219958189	0.0276161393946916	0.0078	0.0068	0.0857	0.0219	0.0491	0.021	0.0218	0.0301	0.0021	0.0375	0.0399	0.1219	0.003	0.0418	0.1177	0.0187	0.0216	0.0032	0.0028	0.0176	0.0159	0.1245	0.027	0.1161	0.0359	0.0023
13	rs12870907	26704173	0.93	0.375229593708928	1.14	0.0581452072437857	0.128682605207001	0.0272449100544205	0.0078	0.0068	0.0857	0.022	0.0491	0.021	0.0218	0.0301	0.0021	0.0375	0.0399	0.1219	0.003	0.0418	0.1178	0.0187	0.0216	0.0032	0.0028	0.0176	0.0159	0.1245	0.027	0.1162	0.0359	0.0023
13	rs116926304	26704341	0.93	0.375229593708928	1.14	0.0581452072437857	0.128953519053315	0.0278493563335276	0.0078	0.0068	0.0857	0.022	0.0491	0.021	0.0218	0.0301	0.0021	0.0375	0.0399	0.122	0.003	0.0417	0.1178	0.0187	0.0216	0.0032	0.0028	0.0176	0.0159	0.1245	0.027	0.1162	0.0359	0.0023
13	rs17511627	26724328	0.93	0.375229593708928	1.14	0.0581452072437857	0.127303319446402	0.0299412080654744	0.0078	0.0068	0.0858	0.0219	0.049	0.021	0.0218	0.03	0.0021	0.0374	0.0398	0.1221	0.0031	0.0416	0.1178	0.0187	0.0215	0.0033	0.0028	0.0176	0.0159	0.1246	0.027	0.1163	0.0358	0.0023
13	rs17433785	26728351	0.93	0.375229593708928	1.12	0.083651866997597	0.13070768506593	0.0304264771857121	0.0079	0.0068	0.0858	0.022	0.0491	0.021	0.0218	0.03	0.0021	0.0374	0.0398	0.1221	0.0031	0.0416	0.1178	0.0187	0.0215	0.0033	0.0028	0.0176	0.0159	0.1246	0.027	0.1162	0.0358	0.0023
13	rs6491113	26729658	0.93	0.375229593708928	1.1	0.116987187387052	0.129828810416243	0.0297963357880914	0.0079	0.0068	0.0858	0.0219	0.0491	0.021	0.0218	0.03	0.0021	0.0374	0.0399	0.1221	0.0031	0.0416	0.1178	0.0187	0.0215	0.0033	0.0028	0.0176	0.0158	0.1246	0.027	0.1162	0.0358	0.0023
13	rs56195292	26732200	0.93	0.375229593708928	1.1	0.116987187387052	0.151516066079773	0.0338218990839475	0.0079	0.0067	0.0858	0.0219	0.0491	0.0211	0.0218	0.0301	0.0021	0.0373	0.0398	0.1222	0.0031	0.0416	0.1179	0.0186	0.0215	0.0033	0.0028	0.0175	0.0158	0.1247	0.0269	0.1162	0.0358	0.0023
13	rs7337724	26735976	0.93	0.375229593708928	1.1	0.116987187387052	0.172302379998033	0.0386765537187849	0.0079	0.0067	0.086	0.0218	0.049	0.0211	0.0218	0.0301	0.0021	0.0373	0.0397	0.1222	0.003	0.0416	0.1179	0.0186	0.0214	0.0033	0.0028	0.0175	0.0158	0.1248	0.0269	0.116	0.0357	0.0023
13	rs80087748	26754785	0.94	0.331738599837001	1.1	0.116987187387052	0.191259008723461	0.067308666105179	0.0082	0.0064	0.0889	0.0203	0.0468	0.0215	0.0226	0.0315	0.0026	0.0367	0.0377	0.1216	0.0029	0.0418	0.118	0.018	0.0207	0.0036	0.0028	0.0179	0.0155	0.1269	0.026	0.1176	0.0348	0.0024
13	rs301060	26755514	0.94	0.331738599837001	1.1	0.116987187387052	0.153882203636652	0.0559815651319115	0.0082	0.0064	0.089	0.0203	0.0468	0.0215	0.0227	0.0315	0.0026	0.0367	0.0377	0.1216	0.0029	0.0419	0.118	0.018	0.0207	0.0036	0.0028	0.0179	0.0155	0.1269	0.026	0.1177	0.0348	0.0024
13	rs9581577	26758506	0.94	0.331738599837001	1.1	0.116987187387052	0.141025157017492	0.0595491463619057	0.0082	0.0064	0.089	0.0201	0.0467	0.0215	0.0226	0.0316	0.0026	0.0366	0.0377	0.1218	0.0028	0.0419	0.1182	0.0179	0.0206	0.0036	0.0028	0.0178	0.0155	0.1269	0.0261	0.1179	0.0349	0.0024
13	rs55936108	26760168	0.94	0.331738599837001	1.09	0.136985182682918	0.134012286237062	0.0571387447713497	0.0082	0.0063	0.089	0.0201	0.0467	0.0216	0.0226	0.0316	0.0026	0.0367	0.0376	0.1216	0.0028	0.0419	0.1184	0.0178	0.0206	0.0036	0.0028	0.0178	0.0155	0.1269	0.0261	0.118	0.0349	0.0024
13	rs67674065	26761495	0.94	0.331738599837001	1.09	0.136985182682918	0.164154298143193	0.0801637675784237	0.0083	0.0063	0.0896	0.02	0.0463	0.0216	0.0225	0.0313	0.0026	0.0365	0.0374	0.1222	0.0027	0.0418	0.1187	0.0178	0.0206	0.0035	0.0028	0.0176	0.0155	0.1265	0.0261	0.1184	0.035	0.0024
13	rs73158279	26761732	0.94	0.331738599837001	1.09	0.136985182682918	0.149566328398968	0.068838382882819	0.0083	0.0062	0.0899	0.0199	0.046	0.0216	0.0225	0.0311	0.0026	0.0365	0.0372	0.1225	0.0027	0.0417	0.1189	0.0178	0.0205	0.0035	0.0028	0.0174	0.0155	0.1264	0.0261	0.1186	0.0352	0.0023
13	rs932751	26762364	0.94	0.331738599837001	1.09	0.136985182682918	0.0814681301960365	0.0440538632783374	0.0084	0.0061	0.0912	0.0195	0.0452	0.0217	0.0223	0.0305	0.0026	0.0366	0.0366	0.1233	0.0027	0.0416	0.1194	0.0178	0.0201	0.0034	0.0028	0.017	0.0157	0.1259	0.0262	0.119	0.0358	0.0023
13	rs117733839	26764925	0.92	0.422441555019286	1.09	0.136985182682918	0.0807237590515604	0.0868162252304122	0.0085	0.0061	0.0922	0.019	0.0444	0.0219	0.0221	0.03	0.0026	0.0366	0.0366	0.1248	0.0026	0.0418	0.1198	0.0177	0.0197	0.0031	0.0027	0.0162	0.016	0.1249	0.0261	0.1197	0.0368	0.0021
13	rs117949812	26767833	0.92	0.422441555019286	1.09	0.136985182682918	0.0727388115920177	0.0730110712971125	0.0085	0.0061	0.0923	0.019	0.0444	0.0219	0.0221	0.03	0.0026	0.0366	0.0367	0.1248	0.0026	0.0418	0.1198	0.0177	0.0197	0.0031	0.0027	0.0162	0.016	0.1249	0.0261	0.1197	0.0368	0.0021
13	rs73158296	26773899	0.92	0.422441555019286	1.08	0.159408631830651	0.0497835938944735	0.055279413573728	0.0085	0.006	0.0924	0.0191	0.0443	0.022	0.022	0.03	0.0026	0.0365	0.0367	0.1249	0.0026	0.0418	0.1197	0.0177	0.0197	0.0031	0.0027	0.0161	0.016	0.1249	0.0261	0.1197	0.0368	0.0021
13	rs3891621	26774905	0.92	0.422441555019286	1.08	0.159408631830651	0.0411372749740059	0.0418878846418231	0.0085	0.006	0.0924	0.0191	0.0443	0.022	0.022	0.03	0.0026	0.0366	0.0367	0.1249	0.0026	0.0419	0.1196	0.0178	0.0197	0.0031	0.0027	0.0161	0.016	0.1248	0.0261	0.1196	0.0369	0.0021
13	rs34584161	26776999	0.92	0.422441555019286	1.08	0.159408631830651	0.0228874646913739	0.0535093889511163	0.0084	0.0059	0.0932	0.0188	0.0442	0.0223	0.0222	0.0297	0.0026	0.0363	0.0366	0.1251	0.0022	0.0414	0.1193	0.0182	0.0196	0.0034	0.0026	0.0162	0.0167	0.1242	0.0263	0.1199	0.0371	0.002
13	rs9319281	26782887	0.92	0.422441555019286	1.08	0.159408631830651	0.0171051259375291	0.0352679535612161	0.0085	0.006	0.0933	0.0187	0.0442	0.0223	0.0222	0.0297	0.0026	0.0365	0.0366	0.1247	0.0022	0.0413	0.119	0.0181	0.0196	0.0035	0.0026	0.0163	0.0168	0.124	0.0264	0.12	0.0372	0.002
13	rs586915	26783070	0.92	0.422441555019286	1.08	0.159408631830651	0.0176978493769239	0.0367416267445653	0.0085	0.0061	0.0933	0.0187	0.0442	0.0223	0.0223	0.0297	0.0026	0.0365	0.0366	0.1247	0.0022	0.0413	0.119	0.0181	0.0196	0.0035	0.0026	0.0163	0.0168	0.124	0.0264	0.12	0.0372	0.002
13	rs7990167	26789411	0.92	0.422441555019286	1.08	0.159408631830651	0.0217475861505387	0.0445160453611691	0.0085	0.0061	0.0934	0.0187	0.0442	0.0223	0.0223	0.0297	0.0026	0.0365	0.0365	0.1247	0.0022	0.0413	0.119	0.0181	0.0195	0.0035	0.0026	0.0163	0.0168	0.124	0.0264	0.12	0.0372	0.002
13	rs301049	26802085	0.92	0.422441555019286	1.08	0.159408631830651	0.0226504601103736	0.0407118733980016	0.0085	0.006	0.0937	0.0187	0.0441	0.0223	0.0223	0.0297	0.0026	0.0365	0.0365	0.1246	0.0022	0.0413	0.1189	0.0182	0.0195	0.0035	0.0025	0.0163	0.0169	0.1239	0.0264	0.1201	0.0373	0.0019
13	rs74640414	26821230	0.92	0.422441555019286	1.08	0.159408631830651	0.0251827380063274	0.0508398538774905	0.0085	0.006	0.0942	0.0186	0.044	0.0225	0.0225	0.0297	0.0025	0.0367	0.0363	0.1244	0.0021	0.0412	0.1187	0.0183	0.0193	0.0035	0.0024	0.0162	0.0169	0.1238	0.0264	0.1202	0.0374	0.0018
13	rs10871234	26835245	0.91	0.473491286898298	1.08	0.159408631830651	0.0232030338844832	0.0436512133647377	0.0085	0.006	0.0946	0.0186	0.044	0.0225	0.0226	0.0297	0.0024	0.0367	0.0363	0.1243	0.002	0.0412	0.1186	0.0184	0.0193	0.0035	0.0023	0.0162	0.017	0.1237	0.0264	0.1203	0.0375	0.0018
13	rs623251	26844083	0.91	0.473491286898298	1.08	0.159408631830651	0.0186805435495859	0.0385678787188565	0.0085	0.006	0.0947	0.0186	0.044	0.0226	0.0227	0.0297	0.0024	0.0366	0.0362	0.1242	0.002	0.0412	0.1186	0.0184	0.0192	0.0037	0.0023	0.0162	0.017	0.1236	0.0265	0.1203	0.0376	0.0019
13	rs9512175	26849207	0.91	0.473491286898298	1.08	0.159408631830651	0.0186805435495859	0.0385135930593021	0.0085	0.006	0.0947	0.0186	0.044	0.0226	0.0227	0.0297	0.0024	0.0366	0.0362	0.1242	0.002	0.0412	0.1186	0.0184	0.0192	0.0037	0.0023	0.0162	0.017	0.1236	0.0265	0.1203	0.0376	0.0019
13	rs79125799	26855474	0.91	0.473491286898298	1.08	0.159408631830651	0.0187958030252824	0.0386765537187849	0.0085	0.006	0.0947	0.0186	0.044	0.0226	0.0227	0.0297	0.0024	0.0366	0.0362	0.1241	0.002	0.0412	0.1186	0.0184	0.0192	0.0037	0.0023	0.0162	0.017	0.1236	0.0265	0.1203	0.0376	0.0019
13	rs74485077	26881463	0.91	0.473491286898298	1.08	0.159408631830651	0.0191029111343376	0.0391126345579605	0.0085	0.006	0.0947	0.0186	0.044	0.0226	0.0227	0.0297	0.0024	0.0366	0.0362	0.1241	0.002	0.0412	0.1187	0.0184	0.0192	0.0037	0.0023	0.0162	0.017	0.1236	0.0265	0.1203	0.0376	0.0019
13	rs1092572	26887124	0.91	0.473491286898298	1.08	0.159408631830651	0.0194813242638564	0.0391672998305156	0.0085	0.006	0.0946	0.0186	0.044	0.0225	0.0227	0.0297	0.0024	0.0366	0.0362	0.1241	0.002	0.0411	0.1188	0.0184	0.0192	0.0037	0.0023	0.0162	0.017	0.1235	0.0265	0.1204	0.0376	0.0019
13	rs28372008	26888162	0.91	0.473491286898298	1.08	0.159408631830651	0.0195406746491661	0.0408232272498776	0.0085	0.006	0.0946	0.0186	0.044	0.0225	0.0227	0.0297	0.0024	0.0366	0.0363	0.1241	0.0021	0.0411	0.1187	0.0184	0.0192	0.0037	0.0023	0.0162	0.017	0.1235	0.0265	0.1204	0.0376	0.0019
13	rs28651245	26906975	0.91	0.473491286898298	1.08	0.159408631830651	0.0197537133325068	0.0450967811091947	0.0085	0.0057	0.0946	0.0186	0.044	0.0226	0.0228	0.0297	0.0025	0.0366	0.0363	0.1241	0.0021	0.0411	0.1187	0.0184	0.0192	0.0038	0.0023	0.0162	0.017	0.1235	0.0265	0.1204	0.0376	0.0019
13	rs17083857	26916405	0.91	0.473491286898298	1.07	0.184406357471863	0.0197708289937171	0.0431930576895719	0.0085	0.0057	0.0946	0.0186	0.044	0.0226	0.0228	0.0297	0.0025	0.0366	0.0363	0.1241	0.0021	0.0411	0.1186	0.0184	0.0193	0.0038	0.0024	0.0162	0.017	0.1234	0.0265	0.1203	0.0377	0.0019
13	rs7994844	26941488	0.91	0.473491286898298	1.07	0.184406357471863	0.0211842738145042	0.0413820422838874	0.0086	0.0056	0.0947	0.0186	0.0439	0.0226	0.0228	0.0297	0.0025	0.0366	0.0364	0.1241	0.0021	0.0411	0.1183	0.0184	0.0192	0.0038	0.0024	0.0161	0.017	0.1234	0.0265	0.1205	0.0377	0.0019
13	rs12870604	26942319	0.91	0.473491286898298	1.07	0.184406357471863	0.0212383219209697	0.0415503506278953	0.0086	0.0056	0.0947	0.0186	0.0439	0.0226	0.0228	0.0297	0.0025	0.0366	0.0364	0.1241	0.0021	0.0411	0.1183	0.0184	0.0192	0.0038	0.0024	0.0161	0.017	0.1234	0.0265	0.1205	0.0377	0.0019
13	rs34148558	26952425	0.91	0.473491286898298	1.07	0.184406357471863	0.0228114301343954	0.047155529622295	0.0086	0.0056	0.0947	0.0185	0.0439	0.0226	0.0228	0.0297	0.0025	0.0366	0.0364	0.1241	0.0021	0.0412	0.1183	0.0184	0.0192	0.0038	0.0024	0.0161	0.017	0.1234	0.0265	0.1204	0.0377	0.0019
13	rs36012342	26956269	0.91	0.473491286898298	1.06	0.212122118160079	0.0234829216606774	0.0507784792821353	0.0086	0.0056	0.0948	0.0185	0.0439	0.0226	0.0228	0.0297	0.0025	0.0366	0.0364	0.1241	0.0021	0.0412	0.1183	0.0184	0.0192	0.0038	0.0024	0.0161	0.017	0.1234	0.0265	0.1204	0.0377	0.0019
13	rs73160345	26961168	0.91	0.473491286898298	1.06	0.212122118160079	0.023755449196142	0.0516406600843847	0.0086	0.0056	0.0948	0.0185	0.0439	0.0226	0.0228	0.0297	0.0025	0.0366	0.0364	0.1242	0.0022	0.0412	0.1182	0.0184	0.0192	0.0038	0.0025	0.0161	0.017	0.1234	0.0265	0.1204	0.0378	0.0019
13	rs117350421	26973898	0.91	0.473491286898298	1.06	0.212122118160079	0.0247573453681688	0.0588934940657599	0.0086	0.0056	0.0948	0.0185	0.0439	0.0226	0.0228	0.0297	0.0025	0.0367	0.0364	0.1242	0.0022	0.0412	0.1182	0.0184	0.0192	0.0038	0.0025	0.0161	0.0169	0.1234	0.0265	0.1204	0.0378	0.0019
13	rs78186694	26985931	0.91	0.473491286898298	1.06	0.212122118160079	0.0282854941700157	0.0536349935677788	0.0086	0.0056	0.095	0.0184	0.0439	0.0226	0.0229	0.0297	0.0025	0.037	0.0363	0.1242	0.0023	0.0413	0.1176	0.0184	0.0192	0.0038	0.0026	0.016	0.0169	0.1231	0.0266	0.1203	0.0378	0.0019
13	rs78575896	26987158	0.91	0.473491286898298	1.05	0.24269399207398	0.0290451947785595	0.0562378374433771	0.0086	0.0056	0.095	0.0184	0.0439	0.0226	0.0229	0.0297	0.0025	0.037	0.0364	0.1241	0.0023	0.0413	0.1174	0.0185	0.0192	0.0038	0.0026	0.016	0.0169	0.123	0.0266	0.1204	0.0379	0.0019
13	rs74553522	26996922	0.91	0.473491286898298	1.05	0.24269399207398	0.0321433958956818	0.0598122729134044	0.0086	0.0057	0.0948	0.0185	0.044	0.0226	0.0229	0.0297	0.0025	0.0371	0.0363	0.1241	0.0024	0.0413	0.1172	0.0185	0.0193	0.0038	0.0027	0.0161	0.0168	0.1226	0.0265	0.1205	0.038	0.0019
13	rs9512199	26997259	0.91	0.473491286898298	1.05	0.24269399207398	0.0315777332789886	0.05559810062116	0.0086	0.0057	0.0948	0.0185	0.044	0.0226	0.0229	0.0297	0.0025	0.0371	0.0363	0.1241	0.0024	0.0413	0.1172	0.0185	0.0193	0.0038	0.0027	0.0161	0.0168	0.1226	0.0265	0.1205	0.038	0.0019
13	rs9581676	27005900	0.91	0.473491286898298	1.05	0.24269399207398	0.0368595997173888	0.0582409414677348	0.0086	0.0057	0.0945	0.0184	0.0439	0.0226	0.023	0.0297	0.0025	0.0371	0.0363	0.124	0.0024	0.0413	0.1171	0.0185	0.0194	0.0039	0.0029	0.0162	0.0168	0.1224	0.0266	0.1206	0.0381	0.0019
13	rs944695	27015106	0.91	0.473491286898298	1.05	0.24269399207398	0.0370999456814959	0.0717272723099275	0.0087	0.0057	0.0942	0.0184	0.0439	0.0227	0.0231	0.0296	0.0025	0.0371	0.0362	0.124	0.0025	0.0413	0.117	0.0185	0.0195	0.0039	0.0029	0.0162	0.0168	0.1222	0.0266	0.1207	0.0382	0.0019
13	rs9507713	27016436	0.91	0.473491286898298	1.05	0.24269399207398	0.0426946880435627	0.0897543985335138	0.0087	0.0057	0.0942	0.0184	0.0438	0.0227	0.0233	0.0296	0.0025	0.0371	0.0362	0.1239	0.0025	0.0413	0.1169	0.0185	0.0195	0.0039	0.0029	0.0162	0.0167	0.1222	0.0267	0.1208	0.0383	0.0019
13	rs9553821	27021533	0.91	0.473491286898298	1.05	0.24269399207398	0.050374973649307	0.142006145387701	0.0087	0.0056	0.0945	0.0184	0.0436	0.0231	0.0235	0.0295	0.0025	0.0368	0.0361	0.1238	0.0027	0.0415	0.1163	0.0188	0.0196	0.0038	0.0029	0.0161	0.0167	0.1217	0.0266	0.1209	0.0386	0.0019
13	rs77420330	27021819	0.91	0.473491286898298	1.05	0.24269399207398	0.0514045184458481	0.14648136960889	0.0087	0.0056	0.0945	0.0184	0.0436	0.0231	0.0235	0.0295	0.0025	0.0368	0.0361	0.1238	0.0027	0.0415	0.1163	0.0188	0.0196	0.0038	0.0029	0.0161	0.0167	0.1217	0.0266	0.1209	0.0386	0.0019
13	rs73160369	27031559	0.91	0.473491286898298	1.05	0.24269399207398	0.0539536126761372	0.144984041816676	0.0087	0.0056	0.0946	0.0183	0.0436	0.0232	0.0236	0.0295	0.0025	0.0367	0.0361	0.1237	0.0027	0.0416	0.116	0.0188	0.0197	0.0038	0.0028	0.0161	0.0167	0.1214	0.0267	0.121	0.0387	0.0019
13	rs111646408	27033243	0.91	0.473491286898298	1.04	0.276253925711104	0.0526517306969012	0.158560926491128	0.0087	0.0055	0.0946	0.0183	0.0436	0.0232	0.0237	0.0295	0.0025	0.0367	0.0361	0.1237	0.0027	0.0416	0.116	0.0189	0.0197	0.0038	0.0028	0.0161	0.0168	0.1213	0.0267	0.121	0.0387	0.0019
13	rs8002036	27033540	0.91	0.473491286898298	1.04	0.276253925711104	0.0490185856555487	0.149870600827366	0.0088	0.0055	0.0946	0.0183	0.0436	0.0232	0.0237	0.0295	0.0025	0.0367	0.0361	0.1237	0.0027	0.0416	0.116	0.0189	0.0198	0.0038	0.0028	0.0161	0.0168	0.1213	0.0267	0.121	0.0387	0.0019
13	rs73160373	27037062	0.91	0.473491286898298	1.04	0.276253925711104	0.0739226198098801	0.198532493241404	0.0091	0.0056	0.095	0.0184	0.043	0.0239	0.0254	0.0291	0.0028	0.0366	0.0363	0.1233	0.0033	0.0428	0.112	0.0197	0.0205	0.0034	0.0029	0.0164	0.0166	0.1197	0.0274	0.1191	0.0391	0.0022
13	rs4631994	27038984	0.91	0.473491286898298	1.05	0.24269399207398	0.058935330141603	0.210960407392729	0.0091	0.0056	0.095	0.0184	0.0429	0.0239	0.0255	0.0291	0.0029	0.0366	0.0363	0.1232	0.0033	0.0429	0.1117	0.0198	0.0206	0.0034	0.0029	0.0164	0.0165	0.1197	0.0274	0.1189	0.0392	0.0023
13	rs4520692	27041640	0.91	0.473491286898298	1.05	0.24269399207398	0.0549440386945847	0.233464410079361	0.0091	0.0057	0.095	0.0185	0.0429	0.0241	0.0255	0.0291	0.0028	0.0366	0.0364	0.1233	0.0034	0.0429	0.1118	0.0199	0.0206	0.0034	0.0029	0.0164	0.0167	0.1188	0.0275	0.1188	0.0393	0.0023
13	rs9579019	27052927	0.91	0.473491286898298	1	0.442785362986439	0.0946986528855392	0.215658341327121	0.0092	0.0059	0.0941	0.0185	0.0419	0.0246	0.0266	0.0293	0.0029	0.0366	0.0359	0.1231	0.0037	0.044	0.1104	0.0204	0.021	0.0034	0.003	0.0165	0.0162	0.1181	0.0281	0.1177	0.0401	0.0026
13	rs73162505	27053074	0.91	0.473491286898298	1	0.442785362986439	0.101960711768999	0.237876357464678	0.0092	0.0059	0.0941	0.0185	0.0418	0.0246	0.0266	0.0293	0.0029	0.0366	0.0361	0.1231	0.0037	0.0439	0.1104	0.0204	0.021	0.0034	0.003	0.0165	0.0162	0.118	0.0281	0.1176	0.0401	0.0026
13	rs73162518	27053834	0.91	0.473491286898298	1	0.442785362986439	0.128953519053315	0.254427924721976	0.0092	0.0059	0.0941	0.0185	0.0417	0.0247	0.0267	0.0293	0.0029	0.0366	0.0361	0.123	0.0038	0.0439	0.1102	0.0204	0.0211	0.0034	0.003	0.0166	0.0162	0.1179	0.0281	0.1174	0.0402	0.0026
13	rs56117842	27054669	0.91	0.473491286898298	1	0.442785362986439	0.118614270439952	0.23876192736424	0.0092	0.0059	0.0941	0.0186	0.0416	0.0248	0.0269	0.0294	0.003	0.0365	0.0361	0.1229	0.0038	0.0441	0.11	0.0205	0.0211	0.0034	0.003	0.0166	0.0161	0.1178	0.0282	0.1172	0.0403	0.0026
13	rs7994406	27054702	0.91	0.473491286898298	1	0.442785362986439	0.114900403968355	0.242203447592666	0.0092	0.0059	0.0941	0.0185	0.0416	0.0248	0.0269	0.0294	0.003	0.0366	0.0361	0.1229	0.0038	0.0441	0.11	0.0205	0.0211	0.0034	0.003	0.0166	0.0161	0.1178	0.0282	0.1171	0.0403	0.0026
13	rs56036578	27057265	0.91	0.473491286898298	1	0.442785362986439	0.187181267211611	0.286209319573421	0.0092	0.0062	0.0941	0.0193	0.0408	0.0258	0.0283	0.0284	0.0032	0.0364	0.0363	0.1211	0.0044	0.0455	0.1057	0.0216	0.0223	0.0036	0.003	0.0168	0.0152	0.1155	0.0291	0.1165	0.0419	0.003
13	rs9507723	27057640	0.9	0.528487958927512	1	0.442785362986439	0.166038433187222	0.315720605577904	0.0092	0.0063	0.0942	0.0194	0.0406	0.0261	0.0286	0.0283	0.0033	0.0364	0.0364	0.121	0.0045	0.0457	0.1051	0.0218	0.0226	0.0036	0.003	0.0168	0.015	0.115	0.0294	0.1164	0.0421	0.0031
13	rs77634820	27057849	0.9	0.528487958927512	1	0.442785362986439	0.200110828376702	0.335701808560119	0.0091	0.0063	0.0941	0.0194	0.0402	0.026	0.0287	0.0283	0.0032	0.0365	0.0364	0.1217	0.0045	0.0459	0.1052	0.0219	0.0226	0.0035	0.003	0.0167	0.0149	0.1146	0.0294	0.1162	0.0421	0.0031
13	rs9553832	27058326	0.9	0.528487958927512	1	0.442785362986439	0.226777405700895	0.266955133940926	0.009	0.0063	0.0936	0.0194	0.0398	0.0259	0.0289	0.0283	0.0032	0.0366	0.0363	0.1222	0.0046	0.0462	0.1047	0.0221	0.0225	0.0035	0.0029	0.0168	0.0146	0.1144	0.0298	0.1164	0.0423	0.0031
13	rs7982250	27059020	0.9	0.528487958927512	1	0.442785362986439	0.27365245685664	0.248908903717352	0.0089	0.0064	0.093	0.0192	0.0392	0.0258	0.029	0.0284	0.0033	0.0365	0.0363	0.1232	0.0047	0.0465	0.1028	0.0223	0.0225	0.0035	0.0029	0.0169	0.0141	0.1143	0.0301	0.1182	0.0424	0.0032
13	rs17444752	27060078	0.9	0.528487958927512	1	0.442785362986439	0.315831253067703	0.216408881536101	0.0087	0.0064	0.0924	0.0191	0.0391	0.0255	0.0288	0.0287	0.0031	0.0363	0.0367	0.125	0.0048	0.0466	0.1019	0.022	0.0224	0.0034	0.0027	0.0166	0.0137	0.1147	0.0305	0.1185	0.0426	0.0032
13	rs112823308	27060701	0.9	0.528487958927512	1	0.442785362986439	0.319948425454106	0.207671127344296	0.0087	0.0064	0.0921	0.0191	0.039	0.0254	0.0287	0.0288	0.0031	0.0363	0.0368	0.1255	0.0048	0.0466	0.1019	0.0219	0.0224	0.0034	0.0027	0.0163	0.0134	0.1149	0.0307	0.1189	0.0427	0.0031
13	rs116980559	27060918	0.9	0.528487958927512	1	0.442785362986439	0.288561124410251	0.204188576914804	0.0086	0.0064	0.092	0.0191	0.039	0.0254	0.0286	0.0288	0.0031	0.0363	0.0368	0.1256	0.0048	0.0466	0.1019	0.0219	0.0224	0.0034	0.0026	0.0162	0.0134	0.115	0.0308	0.119	0.0429	0.0031
13	rs61944849	27062221	0.9	0.528487958927512	1	0.442785362986439	0.277374822723077	0.191589483714304	0.0086	0.0064	0.0917	0.0191	0.0389	0.0253	0.0286	0.0289	0.003	0.0363	0.037	0.1259	0.0048	0.0465	0.1019	0.0218	0.0225	0.0034	0.0026	0.0162	0.0135	0.1151	0.0308	0.1191	0.0429	0.0031
13	rs9553838	27063340	0.9	0.528487958927512	1	0.442785362986439	0.261154220131208	0.162435690875087	0.0086	0.0064	0.0917	0.0191	0.0389	0.0253	0.0286	0.0289	0.003	0.0363	0.037	0.1261	0.0048	0.0465	0.102	0.0218	0.0225	0.0034	0.0026	0.0162	0.0135	0.115	0.0309	0.1191	0.0429	0.0031
13	rs9553839	27063546	0.9	0.528487958927512	1	0.442785362986439	0.26097344943912	0.163507035332616	0.0085	0.0064	0.0917	0.0191	0.0389	0.0253	0.0286	0.0289	0.003	0.0363	0.037	0.1261	0.0048	0.0465	0.1019	0.0218	0.0225	0.0034	0.0026	0.0162	0.0135	0.115	0.0309	0.1192	0.043	0.0031
13	rs1532640	27065271	0.9	0.528487958927512	0.99	0.493036143459036	0.270786270354541	0.170778274654062	0.0085	0.0064	0.0918	0.0191	0.0389	0.0253	0.0286	0.0289	0.003	0.0363	0.037	0.1262	0.0048	0.0466	0.1017	0.0218	0.0225	0.0034	0.0026	0.0162	0.0135	0.1149	0.0309	0.1191	0.043	0.0031
13	rs2102070	27066997	0.9	0.528487958927512	0.99	0.493036143459036	0.281406565403496	0.178360128274988	0.0085	0.0064	0.0918	0.0191	0.0389	0.0253	0.0286	0.0289	0.003	0.0363	0.037	0.1263	0.0048	0.0467	0.1016	0.0218	0.0225	0.0034	0.0025	0.0162	0.0135	0.1149	0.0309	0.119	0.043	0.0032
13	rs6491132	27072358	0.9	0.528487958927512	0.99	0.493036143459036	0.290328893530568	0.170382409101083	0.0085	0.0064	0.0918	0.0191	0.0389	0.0252	0.0285	0.0289	0.003	0.0362	0.037	0.1266	0.0048	0.0468	0.1014	0.0218	0.0225	0.0034	0.0026	0.0161	0.0135	0.1146	0.031	0.1191	0.0431	0.0031
13	rs61944852	27078481	0.9	0.528487958927512	0.99	0.493036143459036	0.345709279932507	0.111550874796345	0.0082	0.0064	0.0918	0.0187	0.0391	0.0246	0.0283	0.029	0.0027	0.0362	0.0366	0.1273	0.0046	0.0467	0.0999	0.0212	0.0223	0.0031	0.0023	0.0165	0.0141	0.115	0.0311	0.121	0.0439	0.003
13	rs555722	27081152	0.9	0.528487958927512	0.99	0.493036143459036	0.435541589653231	0.0766262266642241	0.0078	0.0066	0.0917	0.0183	0.0391	0.0234	0.0279	0.0292	0.0024	0.036	0.036	0.1288	0.0043	0.0476	0.0973	0.0205	0.0219	0.0029	0.002	0.017	0.015	0.1159	0.0314	0.1234	0.0448	0.0028
13	rs117403026	27081214	0.9	0.528487958927512	0.99	0.493036143459036	0.438257687195613	0.0782395183870295	0.0078	0.0066	0.0917	0.0183	0.0391	0.0234	0.0279	0.0292	0.0024	0.036	0.036	0.1288	0.0043	0.0476	0.0973	0.0205	0.0219	0.0029	0.002	0.017	0.0151	0.1159	0.0314	0.1234	0.0448	0.0028
13	rs9553849	27082326	0.9	0.528487958927512	0.99	0.493036143459036	0.422725279028079	0.0717272723099275	0.0077	0.0066	0.0919	0.0183	0.0389	0.0233	0.0278	0.0293	0.0022	0.036	0.036	0.1289	0.0042	0.0477	0.0972	0.0205	0.022	0.0029	0.0019	0.0171	0.0152	0.1159	0.0314	0.1234	0.0448	0.0027
13	rs2065453	27083431	0.9	0.528487958927512	0.99	0.493036143459036	0.364750725791512	0.0602739318831524	0.0076	0.0066	0.0921	0.0182	0.0388	0.0232	0.0277	0.0294	0.0022	0.0362	0.036	0.1289	0.0041	0.0477	0.0972	0.0205	0.022	0.0029	0.0018	0.0172	0.0154	0.1159	0.0314	0.1235	0.0449	0.0027
13	rs4770993	27083463	0.9	0.528487958927512	0.99	0.493036143459036	0.360932630587781	0.0573325947688789	0.0077	0.0066	0.0921	0.0182	0.0388	0.0232	0.0277	0.0294	0.0022	0.0361	0.036	0.1289	0.0041	0.0477	0.0972	0.0205	0.022	0.0029	0.0018	0.0173	0.0154	0.116	0.0314	0.1235	0.0449	0.0027
13	rs530067	27083878	0.9	0.528487958927512	0.99	0.493036143459036	0.357989112949054	0.0646323411909048	0.0076	0.0066	0.092	0.0181	0.0387	0.0231	0.0276	0.0294	0.0022	0.0361	0.036	0.1289	0.004	0.0478	0.0972	0.0206	0.022	0.0029	0.0018	0.0174	0.0155	0.116	0.0314	0.1236	0.0449	0.0027
13	rs56310407	27084408	0.9	0.528487958927512	0.99	0.493036143459036	0.375890112881476	0.0596148816825513	0.0076	0.0066	0.0918	0.0181	0.0387	0.023	0.0276	0.0294	0.0021	0.0361	0.036	0.1289	0.004	0.0478	0.0972	0.0206	0.0219	0.0028	0.0018	0.0174	0.0155	0.1161	0.0314	0.1238	0.045	0.0027
13	rs76678616	27085619	0.9	0.528487958927512	0.99	0.493036143459036	0.376766717270772	0.058632100491538	0.0076	0.0066	0.0916	0.018	0.0386	0.023	0.0276	0.0293	0.002	0.0361	0.0361	0.1289	0.0039	0.0478	0.0973	0.0206	0.0219	0.0028	0.0018	0.0175	0.0156	0.1161	0.0313	0.1241	0.0451	0.0026
13	rs17084299	27099528	0.89	0.587533376708783	0.99	0.493036143459036	0.420984422000519	0.0725106983371063	0.0073	0.0073	0.0901	0.0174	0.038	0.0221	0.0274	0.0297	0.0017	0.0351	0.0358	0.1297	0.0033	0.0482	0.0974	0.021	0.0218	0.0022	0.0017	0.018	0.0166	0.117	0.0305	0.127	0.0454	0.0021
13	rs1888548	27103219	0.89	0.587533376708783	0.99	0.493036143459036	0.408213425007163	0.0604722476806379	0.0073	0.0074	0.0893	0.0174	0.0381	0.0221	0.0273	0.0298	0.0017	0.0351	0.0361	0.1297	0.0033	0.0485	0.0974	0.021	0.0218	0.0022	0.0017	0.0181	0.0167	0.1169	0.0307	0.1271	0.0454	0.0021
13	rs9512251	27106244	0.89	0.587533376708783	0.99	0.493036143459036	0.393058803328082	0.0602739318831524	0.0072	0.0074	0.0893	0.0174	0.0381	0.0221	0.0273	0.0298	0.0017	0.0352	0.0362	0.1296	0.0033	0.0485	0.0975	0.021	0.0219	0.0022	0.0017	0.0181	0.0167	0.1169	0.0308	0.1271	0.0454	0.0021
13	rs35252889	27115132	0.89	0.587533376708783	0.99	0.493036143459036	0.371250588087579	0.0577860044362551	0.0072	0.0075	0.0893	0.0173	0.0381	0.022	0.0271	0.0297	0.0017	0.0351	0.0362	0.1298	0.0033	0.0485	0.0974	0.021	0.0219	0.0022	0.0017	0.0181	0.0168	0.1168	0.0308	0.1272	0.0454	0.002
13	rs78757334	27122642	0.89	0.587533376708783	0.99	0.493036143459036	0.340432458073079	0.059944021356408	0.0071	0.0077	0.0893	0.0173	0.038	0.022	0.0269	0.0296	0.0017	0.035	0.0362	0.1301	0.0032	0.0485	0.0975	0.021	0.022	0.0022	0.0017	0.0182	0.017	0.1165	0.0308	0.1273	0.0454	0.002
13	rs118118276	27125850	0.89	0.587533376708783	0.99	0.493036143459036	0.336127555857039	0.0617346638076259	0.0071	0.0077	0.0893	0.0173	0.038	0.022	0.0269	0.0296	0.0017	0.035	0.0362	0.1301	0.0032	0.0485	0.0975	0.021	0.022	0.0022	0.0017	0.0182	0.017	0.1165	0.0308	0.1273	0.0454	0.0019
13	rs75932629	27134495	0.89	0.587533376708783	0.99	0.493036143459036	0.327042388688088	0.0593521258112914	0.0071	0.0078	0.0893	0.0172	0.038	0.022	0.0268	0.0296	0.0017	0.035	0.0363	0.1302	0.0032	0.0485	0.0975	0.021	0.022	0.0022	0.0017	0.0182	0.0171	0.1164	0.0308	0.1273	0.0454	0.0019
13	rs117486243	27137959	0.89	0.587533376708783	0.99	0.493036143459036	0.327450216651872	0.0597464449684687	0.007	0.0078	0.0893	0.0172	0.038	0.0219	0.0268	0.0296	0.0017	0.0349	0.0363	0.1302	0.0032	0.0485	0.0976	0.021	0.0221	0.0022	0.0017	0.0182	0.0171	0.1164	0.0308	0.1273	0.0454	0.0019
13	rs9512271	27156307	0.89	0.587533376708783	0.99	0.493036143459036	0.303795155699017	0.0584363811717899	0.007	0.0078	0.0892	0.0172	0.038	0.0219	0.0267	0.0295	0.0017	0.0349	0.0364	0.1305	0.0033	0.0485	0.0976	0.021	0.0221	0.0022	0.0018	0.0182	0.0172	0.1162	0.0308	0.1274	0.0455	0.0019
13	rs507153	27157263	0.89	0.587533376708783	0.99	0.493036143459036	0.303746134687788	0.0583712035217397	0.007	0.0078	0.0892	0.0172	0.038	0.0219	0.0267	0.0295	0.0017	0.0349	0.0364	0.1305	0.0033	0.0485	0.0976	0.021	0.0221	0.0022	0.0018	0.0182	0.0172	0.1162	0.0308	0.1274	0.0455	0.0019
13	rs73166062	27169191	0.89	0.587533376708783	0.98	0.546929419532092	0.305907020965537	0.0549615158225344	0.007	0.0079	0.0893	0.0172	0.0381	0.0218	0.0266	0.0295	0.0017	0.0349	0.0364	0.1306	0.0033	0.0485	0.0976	0.0209	0.0221	0.0022	0.0018	0.0183	0.0173	0.1161	0.0308	0.1276	0.0455	0.0019
13	rs17084376	27177927	0.89	0.587533376708783	0.98	0.546929419532092	0.307829126519907	0.0538236392758575	0.007	0.0079	0.0893	0.0172	0.0381	0.0218	0.0266	0.0295	0.0017	0.0349	0.0364	0.1306	0.0033	0.0485	0.0976	0.0209	0.0221	0.0022	0.0018	0.0183	0.0173	0.1161	0.0308	0.1276	0.0455	0.0019
13	rs17448629	27178307	0.89	0.587533376708783	0.98	0.546929419532092	0.308026625314453	0.0538865848124966	0.007	0.0079	0.0893	0.0172	0.0381	0.0218	0.0266	0.0295	0.0017	0.0349	0.0364	0.1307	0.0033	0.0485	0.0975	0.0209	0.0221	0.0022	0.0018	0.0183	0.0173	0.1161	0.0308	0.1276	0.0455	0.0019
13	rs116986953	27182231	0.89	0.587533376708783	0.98	0.546929419532092	0.311344672828524	0.0518262345463307	0.007	0.0079	0.0893	0.0171	0.0381	0.0217	0.0266	0.0294	0.0017	0.0349	0.0364	0.1307	0.0033	0.0485	0.0975	0.0209	0.022	0.0022	0.0018	0.0183	0.0173	0.1161	0.0308	0.1276	0.0455	0.0019
13	rs1590954	27200239	0.89	0.587533376708783	0.98	0.546929419532092	0.327144320785805	0.0475721379941489	0.0071	0.008	0.0894	0.0171	0.038	0.0216	0.0265	0.0294	0.0017	0.0349	0.0363	0.1307	0.0034	0.0484	0.0975	0.0208	0.022	0.0022	0.0018	0.0183	0.0174	0.1159	0.0308	0.1278	0.0456	0.0019
13	rs77262252	27200391	0.89	0.587533376708783	0.95	0.731303845289611	0.327807283915458	0.0476914650292326	0.0071	0.008	0.0894	0.0171	0.038	0.0216	0.0265	0.0294	0.0017	0.0349	0.0363	0.1307	0.0034	0.0484	0.0975	0.0208	0.022	0.0022	0.0018	0.0183	0.0174	0.1158	0.0308	0.1278	0.0457	0.0019
13	rs76592858	27213858	0.89	0.587533376708783	0.94	0.800578923638966	0.327195293058196	0.0470961458690523	0.0071	0.008	0.0894	0.0171	0.0381	0.0216	0.0265	0.0294	0.0017	0.0349	0.0363	0.1307	0.0034	0.0485	0.0975	0.0208	0.022	0.0022	0.0018	0.0183	0.0174	0.1158	0.0308	0.1278	0.0457	0.0019
13	rs9319312	27219117	0.89	0.587533376708783	0.94	0.800578923638966	0.326125746745725	0.0482300619421839	0.0071	0.008	0.0894	0.0171	0.0381	0.0216	0.0265	0.0294	0.0017	0.035	0.0362	0.1306	0.0034	0.0485	0.0975	0.0207	0.0219	0.0022	0.0018	0.0183	0.0174	0.1158	0.0308	0.1278	0.0457	0.0019
13	rs9507756	27227422	0.89	0.587533376708783	0.94	0.800578923638966	0.320351599756208	0.0488316151113973	0.0071	0.0081	0.0895	0.017	0.0381	0.0216	0.0265	0.0293	0.0017	0.035	0.0361	0.1305	0.0035	0.0485	0.0976	0.0207	0.0219	0.0022	0.0018	0.0183	0.0174	0.1157	0.0307	0.1279	0.0457	0.0019
13	rs73168087	27241338	0.89	0.587533376708783	0.94	0.800578923638966	0.32282685136541	0.0545177874489787	0.0071	0.0081	0.0895	0.017	0.0381	0.0216	0.0264	0.0294	0.0018	0.035	0.036	0.1303	0.0035	0.0485	0.0976	0.0207	0.0219	0.0022	0.0018	0.0184	0.0174	0.1157	0.0308	0.1279	0.0458	0.0019
13	Affx-9147703	27244699	0.89	0.587533376708783	0.94	0.800578923638966	0.322573817272391	0.0497400648701101	0.0071	0.0081	0.0895	0.017	0.0381	0.0216	0.0264	0.0294	0.0018	0.035	0.0359	0.1303	0.0035	0.0485	0.0976	0.0207	0.0219	0.0022	0.0018	0.0184	0.0174	0.1157	0.0308	0.1279	0.0458	0.0019
13	rs17084492	27257004	0.89	0.587533376708783	0.94	0.800578923638966	0.323029353458727	0.0512087796089668	0.0071	0.0082	0.0895	0.017	0.0381	0.0215	0.0263	0.0294	0.0018	0.035	0.0358	0.1301	0.0035	0.0486	0.0976	0.0207	0.0219	0.0022	0.0018	0.0185	0.0175	0.1157	0.0308	0.1279	0.0458	0.0019
13	rs77701114	27258086	0.89	0.587533376708783	0.93	0.873875650440679	0.324195030827862	0.053133340121498	0.0071	0.0082	0.0896	0.017	0.0381	0.0215	0.0264	0.0294	0.0018	0.035	0.0358	0.1301	0.0035	0.0486	0.0976	0.0207	0.0219	0.0022	0.0017	0.0185	0.0175	0.1157	0.0308	0.1279	0.0458	0.0019
13	rs117587182	27263809	0.89	0.587533376708783	0.93	0.873875650440679	0.343353029119719	0.0587627352439238	0.0071	0.0083	0.0896	0.0168	0.0381	0.0215	0.0263	0.0294	0.0018	0.035	0.0357	0.1299	0.0035	0.0486	0.0976	0.0207	0.0219	0.0022	0.0017	0.0185	0.0175	0.1158	0.0308	0.1281	0.0459	0.0019
13	rs12862939	27263924	0.89	0.587533376708783	0.93	0.873875650440679	0.343248500434829	0.0578509020105785	0.0071	0.0083	0.0896	0.0168	0.0381	0.0215	0.0263	0.0294	0.0018	0.035	0.0357	0.1299	0.0035	0.0486	0.0976	0.0207	0.0219	0.0022	0.0017	0.0185	0.0175	0.1158	0.0308	0.1281	0.0459	0.0019
13	rs79487208	27269261	0.89	0.587533376708783	0.93	0.873875650440679	0.365829960382045	0.0694683009812327	0.0071	0.0083	0.0894	0.0167	0.038	0.0215	0.0263	0.0294	0.0018	0.0349	0.0359	0.1295	0.0036	0.0485	0.0976	0.0206	0.0219	0.0023	0.0017	0.0186	0.0175	0.1156	0.031	0.1281	0.0461	0.0019
13	rs2094500	27272332	0.89	0.587533376708783	0.93	0.873875650440679	0.365991986298315	0.0538865848124966	0.0072	0.0086	0.089	0.0167	0.038	0.0213	0.0263	0.0293	0.0018	0.0348	0.0362	0.1287	0.0036	0.0483	0.0976	0.0205	0.0221	0.0024	0.0018	0.0188	0.0177	0.1154	0.0314	0.1281	0.0466	0.002
13	rs61944465	27272704	0.89	0.587533376708783	0.93	0.873875650440679	0.387756158350388	0.0486508057765096	0.0072	0.0086	0.0888	0.0166	0.038	0.0213	0.0264	0.0292	0.0018	0.0349	0.0362	0.1289	0.0036	0.0482	0.0975	0.0205	0.022	0.0024	0.0018	0.0189	0.0177	0.1153	0.0315	0.1282	0.0468	0.002
13	rs9581716	27274054	0.89	0.587533376708783	0.93	0.873875650440679	0.402525019792148	0.0764802456905709	0.0073	0.0087	0.0887	0.0166	0.038	0.0211	0.0263	0.0291	0.0018	0.0349	0.0362	0.129	0.0036	0.048	0.0975	0.0206	0.022	0.0024	0.0018	0.0188	0.0178	0.1151	0.0316	0.128	0.0471	0.002
13	rs943724	27274270	0.89	0.587533376708783	0.92	0.951254862179695	0.407186558345805	0.0756067560778512	0.0073	0.0088	0.0884	0.0166	0.038	0.0211	0.0263	0.0289	0.0019	0.0348	0.036	0.1292	0.0036	0.0481	0.0975	0.0206	0.022	0.0024	0.0018	0.0188	0.0178	0.1152	0.0317	0.1281	0.047	0.002
13	rs4771005	27282602	0.89	0.587533376708783	0.92	0.951254862179695	0.392834800505253	0.0947108498544757	0.0073	0.0088	0.0882	0.0166	0.0381	0.0211	0.0262	0.0288	0.0019	0.0349	0.0361	0.1293	0.0036	0.0478	0.0975	0.0207	0.0221	0.0024	0.0018	0.0188	0.0179	0.1151	0.0318	0.1276	0.0472	0.002
13	rs56224318	27282816	0.9	0.528487958927512	0.91	1.03277310349222	0.400091324680187	0.111381473151021	0.0073	0.0089	0.0879	0.0166	0.0382	0.021	0.0261	0.0288	0.0019	0.0349	0.0362	0.1293	0.0036	0.0478	0.0975	0.0207	0.0221	0.0024	0.0018	0.0189	0.0179	0.1149	0.032	0.1272	0.0474	0.002
13	rs17084546	27283115	0.9	0.528487958927512	0.91	1.03277310349222	0.334836475678556	0.0779451720202022	0.0073	0.0091	0.0872	0.0168	0.0385	0.0211	0.0261	0.0287	0.002	0.035	0.0363	0.1292	0.0037	0.0475	0.0973	0.0208	0.0222	0.0025	0.0019	0.0192	0.018	0.1144	0.0325	0.1262	0.048	0.0021
13	rs28678594	27283929	0.91	0.473491286898298	0.91	1.03277310349222	0.195540948903376	0.0739440968086657	0.0073	0.0092	0.0852	0.0172	0.0395	0.0212	0.0261	0.0277	0.0022	0.0355	0.0366	0.1306	0.004	0.0461	0.0971	0.0216	0.0229	0.0028	0.0021	0.0209	0.0186	0.112	0.0338	0.123	0.0485	0.002
13	rs61944477	27284899	0.92	0.422441555019286	0.91	1.03277310349222	0.186356788660878	0.109524567426951	0.0075	0.0102	0.0824	0.0175	0.0402	0.0213	0.0255	0.0279	0.0026	0.0349	0.0373	0.1293	0.0045	0.045	0.0973	0.022	0.0231	0.0034	0.0023	0.022	0.0188	0.11	0.0356	0.1188	0.0519	0.0023
13	rs11838898	27285356	0.92	0.422441555019286	0.91	1.03277310349222	0.219770596458138	0.121629979884351	0.0074	0.0105	0.0814	0.0176	0.0406	0.0212	0.0253	0.0283	0.0028	0.0347	0.0375	0.1293	0.0048	0.044	0.0973	0.022	0.0232	0.0036	0.0024	0.0225	0.0185	0.1099	0.0363	0.1171	0.0528	0.0025
13	rs7998006	27285482	0.92	0.422441555019286	0.91	1.03277310349222	0.246601224335497	0.119014199330991	0.0074	0.0106	0.0812	0.0174	0.0405	0.021	0.0251	0.0283	0.0029	0.0347	0.0375	0.1294	0.0049	0.0437	0.0974	0.022	0.0232	0.0036	0.0024	0.0225	0.0184	0.11	0.0366	0.1173	0.0529	0.0025
13	rs74040694	27287700	0.91	0.473491286898298	0.9	1.11848291839441	0.295811760377835	0.146762737124502	0.0073	0.0107	0.081	0.0171	0.0404	0.0203	0.0247	0.0279	0.0031	0.0351	0.0374	0.1297	0.0051	0.0429	0.098	0.0222	0.0231	0.0038	0.0025	0.0224	0.0182	0.1104	0.0373	0.1168	0.0533	0.0028
13	rs73170165	27288815	0.91	0.473491286898298	0.9	1.11848291839441	0.29702144874455	0.147514002725203	0.0073	0.0108	0.0809	0.0171	0.0404	0.0203	0.0247	0.0279	0.0031	0.0351	0.0374	0.1295	0.0052	0.0429	0.0981	0.0222	0.023	0.0039	0.0026	0.0224	0.0182	0.1104	0.0374	0.1167	0.0534	0.0028
13	rs12874479	27289832	0.91	0.473491286898298	0.9	1.11848291839441	0.296827722164888	0.126214354614854	0.0073	0.0108	0.0809	0.0171	0.0403	0.0203	0.0247	0.0279	0.0031	0.0352	0.0374	0.1294	0.0052	0.0427	0.0981	0.0222	0.023	0.0039	0.0026	0.0225	0.0183	0.1105	0.0374	0.1167	0.0535	0.0029
13	rs1927545	27290003	0.91	0.473491286898298	0.9	1.11848291839441	0.295956784334093	0.117887364243915	0.0073	0.0108	0.0809	0.0171	0.0403	0.0203	0.0247	0.0279	0.0031	0.0352	0.0374	0.1294	0.0052	0.0427	0.0981	0.0222	0.023	0.0039	0.0026	0.0225	0.0183	0.1105	0.0374	0.1167	0.0535	0.0029
13	rs1374010	27295317	0.91	0.473491286898298	0.9	1.11848291839441	0.286989332236845	0.114702484957293	0.0072	0.0108	0.081	0.0171	0.0405	0.0202	0.0247	0.028	0.0032	0.0353	0.0374	0.1291	0.0052	0.0429	0.098	0.0221	0.0228	0.0039	0.0026	0.0225	0.018	0.1101	0.0374	0.1173	0.0535	0.0029
13	rs61944483	27295651	0.91	0.473491286898298	0.9	1.11848291839441	0.287274771196386	0.115302490246665	0.0072	0.0108	0.081	0.0171	0.0405	0.0202	0.0247	0.028	0.0032	0.0353	0.0374	0.1291	0.0052	0.0429	0.098	0.0221	0.0228	0.0039	0.0026	0.0225	0.018	0.1101	0.0374	0.1173	0.0535	0.0029
13	rs76937275	27300725	0.91	0.473491286898298	0.9	1.11848291839441	0.293159692476369	0.122506652000453	0.0072	0.0108	0.081	0.0171	0.0406	0.0202	0.0247	0.028	0.0032	0.0353	0.0373	0.129	0.0052	0.0429	0.0981	0.0221	0.0228	0.0039	0.0026	0.0225	0.018	0.11	0.0374	0.1173	0.0535	0.0029
13	rs11616327	27305901	0.91	0.473491286898298	0.9	1.11848291839441	0.30526773358922	0.110789343161344	0.0073	0.0107	0.081	0.017	0.0407	0.0203	0.0249	0.028	0.0032	0.0351	0.0372	0.1287	0.0051	0.043	0.0982	0.0222	0.0228	0.0041	0.0025	0.0223	0.018	0.1098	0.0376	0.1174	0.0536	0.0029
13	rs73170176	27310219	0.91	0.473491286898298	0.9	1.11848291839441	0.328573112402416	0.124090603306848	0.0072	0.0107	0.081	0.017	0.0407	0.0202	0.0248	0.028	0.0032	0.0351	0.0371	0.1285	0.0051	0.0431	0.0981	0.0223	0.0228	0.0042	0.0025	0.0223	0.018	0.1098	0.0377	0.1174	0.0536	0.0029
13	rs117878987	27316298	0.91	0.473491286898298	0.9	1.11848291839441	0.330671136175084	0.121367439556563	0.0072	0.0107	0.081	0.017	0.0407	0.0202	0.0248	0.0279	0.0032	0.0351	0.0371	0.1285	0.0051	0.0431	0.0981	0.0223	0.0228	0.0042	0.0024	0.0223	0.018	0.1098	0.0377	0.1174	0.0537	0.0029
13	rs116899042	27320535	0.92	0.422441555019286	0.9	1.11848291839441	0.339236684660293	0.109777077185642	0.0072	0.0108	0.081	0.017	0.0409	0.0201	0.0247	0.028	0.0032	0.0351	0.037	0.1283	0.0051	0.0432	0.0981	0.0222	0.0228	0.0042	0.0024	0.0222	0.018	0.1099	0.0378	0.1174	0.0537	0.0029
13	rs61944504	27321494	0.92	0.422441555019286	0.9	1.11848291839441	0.337835736733784	0.103943731717175	0.0072	0.0108	0.0811	0.017	0.0409	0.0201	0.0247	0.028	0.0033	0.0352	0.037	0.1283	0.0051	0.0432	0.0981	0.0222	0.0229	0.0042	0.0024	0.0222	0.018	0.1099	0.0378	0.1174	0.0537	0.0029
13	rs56009760	27323769	0.92	0.422441555019286	0.9	1.11848291839441	0.337835736733784	0.103202680493299	0.0072	0.0108	0.0811	0.017	0.041	0.0201	0.0247	0.0281	0.0033	0.0352	0.037	0.1282	0.005	0.0432	0.098	0.0222	0.0229	0.0042	0.0024	0.0222	0.018	0.1099	0.0378	0.1174	0.0537	0.0029
13	rs9507781	27329263	0.92	0.422441555019286	0.9	1.11848291839441	0.355962641335049	0.131852727870306	0.0072	0.0107	0.0812	0.017	0.0411	0.0199	0.0245	0.0282	0.0034	0.0352	0.0368	0.1282	0.005	0.043	0.098	0.0222	0.0231	0.0043	0.0023	0.0221	0.018	0.1099	0.038	0.1174	0.0536	0.003
13	rs9507784	27332490	0.92	0.422441555019286	0.91	1.03277310349222	0.359218533201353	0.121980365065198	0.0072	0.0107	0.0813	0.017	0.0412	0.0198	0.0245	0.0283	0.0035	0.0352	0.0367	0.1282	0.005	0.043	0.098	0.0222	0.0231	0.0043	0.0023	0.0221	0.018	0.1099	0.038	0.1174	0.0536	0.003
13	rs9581737	27334084	0.92	0.422441555019286	0.91	1.03277310349222	0.352934027769271	0.115645883994281	0.0072	0.0107	0.0813	0.017	0.0412	0.0198	0.0244	0.0283	0.0035	0.0352	0.0367	0.1282	0.005	0.0431	0.098	0.0221	0.0231	0.0043	0.0023	0.0221	0.018	0.1097	0.0381	0.1174	0.0536	0.003
13	rs4491359	27339783	0.92	0.422441555019286	0.9	1.11848291839441	0.347495086123134	0.115559999216445	0.0072	0.0107	0.0813	0.017	0.0412	0.0197	0.0243	0.0285	0.0035	0.0352	0.0367	0.1281	0.005	0.0431	0.0978	0.0221	0.0231	0.0044	0.0023	0.0221	0.018	0.1097	0.0382	0.1174	0.0536	0.003
13	rs7985874	27348696	0.92	0.422441555019286	0.88	1.30266910679319	0.361361809081043	0.137123690700647	0.0073	0.0107	0.0811	0.0169	0.0414	0.0196	0.0242	0.0285	0.0036	0.0353	0.0368	0.1279	0.005	0.0432	0.0978	0.0221	0.023	0.0044	0.0023	0.0221	0.018	0.1098	0.0382	0.1174	0.0537	0.003
13	rs77860553	27349468	0.92	0.422441555019286	0.86	1.50416405558766	0.360021494972343	0.138223683378998	0.0073	0.0107	0.0811	0.0169	0.0414	0.0196	0.0242	0.0285	0.0036	0.0353	0.0368	0.1279	0.005	0.0433	0.0977	0.0221	0.023	0.0044	0.0023	0.0221	0.018	0.1098	0.0382	0.1174	0.0537	0.003
13	rs57800890	27356492	0.92	0.422441555019286	0.86	1.50416405558766	0.345237362754774	0.109020217529996	0.0073	0.0107	0.0812	0.0169	0.0416	0.0196	0.024	0.0286	0.0036	0.0354	0.0367	0.1276	0.005	0.0434	0.0976	0.0221	0.0229	0.0044	0.0023	0.0221	0.0179	0.11	0.0382	0.1173	0.0538	0.003
13	rs78298624	27361368	0.92	0.422441555019286	0.86	1.50416405558766	0.358469932641416	0.1161617008798	0.0073	0.0108	0.0811	0.0169	0.0416	0.0195	0.024	0.0287	0.0036	0.0354	0.0367	0.1276	0.005	0.0435	0.0975	0.0221	0.0229	0.0044	0.0023	0.0222	0.0179	0.11	0.0382	0.1173	0.0538	0.003
13	rs4771026	27367698	0.94	0.331738599837001	0.86	1.50416405558766	0.415956170399685	0.156732056753697	0.0071	0.0111	0.0795	0.0163	0.0433	0.019	0.0224	0.0299	0.0035	0.036	0.0361	0.1265	0.0055	0.0442	0.0967	0.0225	0.0218	0.0045	0.0021	0.0233	0.0177	0.1103	0.0393	0.1159	0.0553	0.0033
13	rs77939232	27368411	0.94	0.331738599837001	0.86	1.50416405558766	0.448906092346968	0.1763538447233	0.0071	0.0111	0.0794	0.0162	0.0432	0.0189	0.0224	0.0299	0.0035	0.036	0.0361	0.1266	0.0055	0.0443	0.0967	0.0224	0.0217	0.0045	0.0021	0.0233	0.0177	0.1103	0.0394	0.1159	0.0554	0.0033
13	rs74384984	27375439	0.94	0.331738599837001	0.86	1.50416405558766	0.447112665156571	0.203242205344153	0.0069	0.011	0.0786	0.0156	0.0437	0.0187	0.0217	0.0305	0.0035	0.0363	0.0363	0.1268	0.0055	0.0452	0.0963	0.0222	0.0213	0.0044	0.0021	0.0235	0.0175	0.1103	0.0396	0.116	0.0561	0.0034
13	rs7330390	27376974	0.94	0.331738599837001	0.86	1.50416405558766	0.42481902369997	0.191795525003368	0.0069	0.011	0.0786	0.0156	0.0437	0.0187	0.0217	0.0305	0.0035	0.0364	0.0363	0.1268	0.0056	0.0452	0.0963	0.0222	0.0213	0.0044	0.0021	0.0235	0.0175	0.1102	0.0396	0.116	0.0561	0.0034
13	rs9512393	27382803	0.94	0.331738599837001	0.86	1.50416405558766	0.439915046685149	0.190046572713624	0.0069	0.011	0.0786	0.0156	0.0437	0.0187	0.0217	0.0306	0.0034	0.0364	0.0363	0.1268	0.0055	0.0453	0.0963	0.0222	0.0213	0.0044	0.0021	0.0235	0.0175	0.1102	0.0397	0.116	0.0563	0.0034
13	rs9551324	27386158	0.94	0.331738599837001	0.86	1.50416405558766	0.394965428097133	0.223744197961251	0.0069	0.011	0.0786	0.0158	0.044	0.0188	0.0215	0.0308	0.0033	0.0368	0.0366	0.1261	0.0054	0.0452	0.0965	0.022	0.0212	0.0043	0.002	0.0235	0.0175	0.1104	0.0396	0.1151	0.057	0.0034
13	rs9551325	27386193	0.94	0.331738599837001	0.86	1.50416405558766	0.394011534068476	0.230939624699102	0.0069	0.011	0.0786	0.0158	0.044	0.0188	0.0215	0.0308	0.0033	0.0369	0.0365	0.126	0.0054	0.0452	0.0965	0.022	0.0211	0.0043	0.002	0.0235	0.0175	0.1105	0.0396	0.1151	0.057	0.0034
13	rs9553897	27386655	0.94	0.331738599837001	0.86	1.50416405558766	0.385312536504908	0.249133419373995	0.0069	0.0109	0.0786	0.0158	0.0441	0.0187	0.0214	0.0309	0.0033	0.0369	0.0366	0.1258	0.0053	0.0452	0.0965	0.0219	0.0212	0.0043	0.002	0.0235	0.0175	0.1105	0.0397	0.1152	0.0571	0.0034
13	rs12161839	27389501	0.94	0.331738599837001	0.86	1.50416405558766	0.393955458876858	0.261123639113878	0.0069	0.0108	0.0785	0.016	0.044	0.0188	0.0213	0.031	0.0033	0.0367	0.0366	0.1255	0.0052	0.0452	0.0965	0.0219	0.0212	0.0043	0.002	0.0237	0.0174	0.1107	0.0398	0.1154	0.0572	0.0034
13	rs1927521	27390294	0.95	0.291843936447983	0.86	1.50416405558766	0.434010096279574	0.276994721239322	0.0069	0.0108	0.0784	0.0159	0.0442	0.0188	0.0211	0.031	0.0032	0.0368	0.0367	0.1253	0.0051	0.0452	0.0966	0.0219	0.0212	0.0042	0.002	0.0237	0.0175	0.1106	0.0398	0.1155	0.0571	0.0034
13	rs17084693	27390994	0.95	0.291843936447983	0.86	1.50416405558766	0.438849246813841	0.280716080362443	0.0069	0.0108	0.0783	0.0158	0.0442	0.0189	0.0209	0.0311	0.0031	0.0369	0.0368	0.1251	0.005	0.0453	0.0968	0.0219	0.0211	0.0041	0.002	0.0236	0.0175	0.1108	0.0398	0.1156	0.0571	0.0033
13	rs4771031	27391249	0.95	0.291843936447983	0.86	1.50416405558766	0.447530815807217	0.274329450530851	0.0069	0.0108	0.0783	0.0158	0.0442	0.0189	0.0209	0.0311	0.0031	0.0369	0.0368	0.1251	0.0049	0.0453	0.0969	0.0219	0.0211	0.0041	0.002	0.0236	0.0175	0.1108	0.0398	0.1156	0.0571	0.0033
13	rs79961617	27393265	0.96	0.255413023536062	0.86	1.50416405558766	0.362919773323834	0.243094134555657	0.0069	0.0108	0.0777	0.0159	0.0444	0.0192	0.0205	0.0312	0.0029	0.0373	0.0369	0.1245	0.0048	0.0455	0.0976	0.0221	0.0211	0.0039	0.0019	0.0236	0.0174	0.1109	0.0396	0.1159	0.0569	0.0033
13	rs74739169	27395469	0.97	0.222305343836028	0.86	1.50416405558766	0.320603718926864	0.26580854189286	0.0067	0.0108	0.0759	0.0159	0.0448	0.02	0.0193	0.0314	0.0021	0.0388	0.0376	0.1229	0.0041	0.0463	0.0998	0.0224	0.0211	0.0033	0.0017	0.0233	0.0175	0.111	0.0392	0.1167	0.057	0.0031
13	rs9512410	27398086	0.97	0.222305343836028	0.86	1.50416405558766	0.356388775499387	0.342729717609269	0.0066	0.011	0.0754	0.016	0.0447	0.0206	0.0188	0.0314	0.0017	0.039	0.0379	0.1216	0.0039	0.0465	0.1015	0.0226	0.021	0.0032	0.0016	0.0229	0.0178	0.1111	0.0391	0.117	0.0569	0.0031
13	rs12431150	27398931	0.97	0.222305343836028	0.86	1.50416405558766	0.3578823091499	0.33631659980073	0.0066	0.011	0.0753	0.016	0.0447	0.0206	0.0188	0.0314	0.0017	0.0391	0.038	0.1216	0.0039	0.0466	0.1014	0.0227	0.021	0.0032	0.0016	0.0229	0.0179	0.111	0.0391	0.1168	0.057	0.0031
13	rs113070975	27401400	0.96	0.255413023536062	0.86	1.50416405558766	0.356815171810611	0.30503009024352	0.0067	0.011	0.0755	0.0163	0.0443	0.0208	0.019	0.0315	0.0017	0.0391	0.0382	0.1214	0.0037	0.0465	0.1014	0.0228	0.0213	0.003	0.0016	0.0227	0.0178	0.1112	0.0389	0.1165	0.0569	0.003
13	rs4771033	27413269	0.96	0.255413023536062	0.87	1.40123301501992	0.320855942108864	0.273288684295087	0.0068	0.0109	0.0757	0.0165	0.0441	0.0209	0.0191	0.0315	0.0017	0.039	0.0384	0.1213	0.0037	0.0466	0.1015	0.0228	0.0215	0.003	0.0016	0.0226	0.0178	0.1113	0.0387	0.1164	0.0569	0.003
13	rs9319321	27415673	0.96	0.255413023536062	0.87	1.40123301501992	0.29644047063607	0.256804879998099	0.0068	0.011	0.0759	0.0166	0.0441	0.0209	0.0192	0.0315	0.0017	0.039	0.0385	0.1212	0.0036	0.0468	0.1014	0.0229	0.0216	0.003	0.0016	0.0226	0.0178	0.1112	0.0387	0.1164	0.0565	0.0029
13	rs17488034	27416251	0.96	0.255413023536062	0.87	1.40123301501992	0.284143293404541	0.262149802672913	0.0068	0.011	0.0759	0.0166	0.0441	0.0209	0.0192	0.0315	0.0017	0.039	0.0385	0.1212	0.0037	0.0468	0.1014	0.0229	0.0216	0.003	0.0016	0.0226	0.0178	0.1112	0.0387	0.1164	0.0565	0.0029
13	rs9652087	27417777	0.96	0.255413023536062	0.87	1.40123301501992	0.279105576958202	0.257145012194247	0.0068	0.011	0.0759	0.0166	0.0441	0.0209	0.0191	0.0314	0.0018	0.039	0.0385	0.1212	0.0037	0.0468	0.1014	0.0229	0.0216	0.003	0.0016	0.0226	0.0178	0.1112	0.0387	0.1164	0.0565	0.003
13	rs118156546	27418133	0.96	0.255413023536062	0.87	1.40123301501992	0.279621241958025	0.259529890680576	0.0068	0.011	0.0759	0.0166	0.0441	0.0209	0.0191	0.0314	0.0018	0.039	0.0384	0.1212	0.0037	0.0468	0.1014	0.0229	0.0216	0.003	0.0016	0.0226	0.0178	0.1112	0.0387	0.1164	0.0565	0.003
13	rs76980458	27423580	0.96	0.255413023536062	0.87	1.40123301501992	0.259124475202511	0.225808014902499	0.0069	0.0111	0.0761	0.0165	0.0443	0.021	0.0192	0.0312	0.0019	0.0391	0.0377	0.1213	0.0038	0.0468	0.1011	0.023	0.0217	0.003	0.0017	0.0224	0.0178	0.1109	0.0385	0.1167	0.0564	0.003
13	rs75824624	27423974	0.96	0.255413023536062	0.87	1.40123301501992	0.267569845822541	0.216087116348396	0.0069	0.0112	0.0761	0.0165	0.0442	0.021	0.0192	0.0312	0.0019	0.0391	0.0377	0.1213	0.0039	0.0468	0.1011	0.023	0.0217	0.003	0.0017	0.0224	0.0178	0.1109	0.0386	0.1167	0.0563	0.003
13	rs9507803	27424035	0.96	0.255413023536062	0.9	1.11848291839441	0.267112054172944	0.216838146748	0.007	0.0112	0.0761	0.0166	0.0442	0.021	0.0192	0.0312	0.0019	0.039	0.0377	0.1214	0.0039	0.0467	0.1011	0.023	0.0217	0.003	0.0017	0.0224	0.0178	0.1109	0.0387	0.1168	0.0562	0.003
13	rs1927538	27426307	0.96	0.255413023536062	0.91	1.03277310349222	0.266700404708909	0.232804915938675	0.007	0.0111	0.0763	0.0166	0.0442	0.021	0.0192	0.0312	0.0019	0.039	0.0377	0.1214	0.0039	0.0468	0.1011	0.0229	0.0217	0.003	0.0017	0.0224	0.0178	0.1108	0.0387	0.1166	0.0561	0.003
13	rs1927544	27433248	0.96	0.255413023536062	0.92	0.951254862179695	0.248752893292725	0.197178827838367	0.007	0.0111	0.0769	0.0167	0.044	0.0214	0.0194	0.0312	0.002	0.0392	0.0372	0.1219	0.004	0.0465	0.1012	0.0235	0.0219	0.003	0.002	0.0222	0.0179	0.1094	0.0385	0.1165	0.0556	0.0029
13	rs767346	27437816	0.96	0.255413023536062	0.93	0.873875650440679	0.194503743725159	0.14648136960889	0.0071	0.0108	0.0807	0.0172	0.042	0.0221	0.0196	0.0303	0.0021	0.0395	0.0365	0.1277	0.0037	0.0459	0.1002	0.0248	0.0228	0.0025	0.002	0.0213	0.0186	0.1062	0.0377	0.1152	0.054	0.0026
13	rs17084812	27437948	0.96	0.255413023536062	0.94	0.800578923638966	0.195002746157371	0.14638762377519	0.0071	0.0108	0.0807	0.0172	0.042	0.0221	0.0196	0.0303	0.0021	0.0395	0.0365	0.1277	0.0037	0.0459	0.1002	0.0248	0.0228	0.0025	0.002	0.0213	0.0186	0.1062	0.0377	0.1152	0.054	0.0026
13	rs117119507	27438911	0.96	0.255413023536062	0.94	0.800578923638966	0.193240320412106	0.152716186488065	0.0071	0.0108	0.0808	0.0172	0.0419	0.022	0.0196	0.0303	0.0021	0.0395	0.0365	0.1277	0.0037	0.0459	0.1002	0.0248	0.0228	0.0025	0.002	0.0213	0.0186	0.1063	0.0377	0.1151	0.0539	0.0026
13	rs1752658	27440207	0.96	0.255413023536062	0.94	0.800578923638966	0.179726187721043	0.148832041487617	0.0071	0.0108	0.0809	0.0172	0.0419	0.022	0.0196	0.0303	0.0021	0.0395	0.0364	0.1277	0.0037	0.0459	0.1002	0.0248	0.0228	0.0025	0.002	0.0213	0.0186	0.1065	0.0377	0.1151	0.0539	0.0026
13	rs55963328	27442379	0.96	0.255413023536062	0.94	0.800578923638966	0.176843824578707	0.142191606047138	0.0071	0.0108	0.0811	0.0173	0.0418	0.0221	0.0196	0.0302	0.0021	0.0394	0.0364	0.1278	0.0037	0.0459	0.1002	0.0248	0.0228	0.0025	0.002	0.0213	0.0185	0.1067	0.0377	0.1151	0.0537	0.0026
13	rs9551332	27445570	0.96	0.255413023536062	0.94	0.800578923638966	0.160698351268724	0.116333833258781	0.007	0.0108	0.0818	0.0174	0.0418	0.0222	0.0194	0.03	0.0022	0.0392	0.0365	0.1278	0.0037	0.0459	0.1007	0.0246	0.0227	0.0024	0.002	0.021	0.0184	0.1071	0.0376	0.1149	0.0535	0.0025
13	rs9579049	27455477	0.96	0.255413023536062	0.94	0.800578923638966	0.163009070983206	0.108600609017041	0.0071	0.0109	0.082	0.0174	0.0418	0.0222	0.0194	0.0299	0.0022	0.0392	0.0365	0.128	0.0037	0.0457	0.1009	0.0246	0.0227	0.0025	0.0021	0.0209	0.0184	0.107	0.0377	0.1148	0.0533	0.0026
13	rs9581774	27467373	0.96	0.255413023536062	0.94	0.800578923638966	0.112446225131183	0.0629408148667153	0.0071	0.0109	0.0833	0.0176	0.0419	0.0223	0.0192	0.0293	0.0024	0.0391	0.0363	0.1293	0.0035	0.045	0.1024	0.0246	0.0231	0.0025	0.0021	0.0204	0.0186	0.1067	0.0367	0.1139	0.0524	0.0026
13	rs7997494	27468492	0.96	0.255413023536062	0.94	0.800578923638966	0.108744575362209	0.0573325947688789	0.0071	0.0109	0.0833	0.0177	0.0418	0.0223	0.0192	0.0293	0.0025	0.0391	0.0363	0.1293	0.0035	0.0449	0.1024	0.0246	0.0231	0.0026	0.0021	0.0204	0.0186	0.1067	0.0367	0.1138	0.0523	0.0027
13	rs17084857	27469768	0.96	0.255413023536062	0.94	0.800578923638966	0.103243221488882	0.0589589199772186	0.0071	0.0109	0.0834	0.0177	0.0419	0.0223	0.0192	0.0293	0.0025	0.0391	0.0363	0.1293	0.0035	0.0449	0.1027	0.0245	0.023	0.0026	0.0021	0.0203	0.0186	0.1068	0.0367	0.1139	0.0523	0.0027
13	rs73172738	27470615	0.96	0.255413023536062	0.94	0.800578923638966	0.100507212981989	0.0541386848519797	0.0072	0.0108	0.0834	0.0175	0.042	0.0223	0.019	0.0292	0.0025	0.0392	0.0362	0.1294	0.0035	0.0449	0.103	0.0244	0.023	0.0027	0.0022	0.02	0.0186	0.1068	0.0366	0.1141	0.052	0.0027
13	rs61946191	27471503	0.96	0.255413023536062	0.94	0.800578923638966	0.0960739472472638	0.0396058611667945	0.0072	0.0107	0.084	0.0173	0.0421	0.0221	0.0187	0.0291	0.0025	0.0391	0.0361	0.13	0.0034	0.0449	0.1035	0.0242	0.023	0.0028	0.0022	0.0197	0.0186	0.1067	0.0365	0.1145	0.0518	0.0028
13	rs73154003	27471608	0.96	0.255413023536062	0.94	0.800578923638966	0.0931386235803232	0.0454468228168755	0.0071	0.0106	0.084	0.0174	0.0419	0.0221	0.0187	0.0291	0.0025	0.0391	0.0361	0.13	0.0034	0.0449	0.1035	0.0243	0.023	0.0028	0.0022	0.0196	0.0185	0.1068	0.0364	0.1145	0.0518	0.0028
13	rs117015204	27475525	0.96	0.255413023536062	0.94	0.800578923638966	0.106667486889427	0.0562378374433771	0.0073	0.0107	0.0843	0.0175	0.0419	0.0221	0.0186	0.0286	0.0027	0.039	0.0359	0.1308	0.0035	0.0448	0.1036	0.0242	0.0233	0.003	0.0023	0.0196	0.0186	0.1062	0.0361	0.1138	0.0514	0.0031
13	rs3892443	27476533	0.96	0.255413023536062	0.96	0.665984986819169	0.0901880860503957	0.052446903819743	0.0075	0.0109	0.0846	0.0176	0.042	0.0219	0.0185	0.0281	0.0029	0.039	0.0361	0.1317	0.0037	0.0448	0.1037	0.0241	0.0235	0.0033	0.0025	0.0194	0.0187	0.1055	0.0358	0.1129	0.0512	0.0035
13	rs7992712	27476742	0.96	0.255413023536062	0.96	0.665984986819169	0.0937309952915993	0.0508398538774905	0.0075	0.0109	0.0846	0.0176	0.0419	0.022	0.0185	0.0281	0.0029	0.039	0.0361	0.1317	0.0037	0.0448	0.1037	0.0241	0.0235	0.0033	0.0025	0.0194	0.0188	0.1055	0.0358	0.1129	0.0512	0.0035
13	rs9512435	27478491	0.96	0.255413023536062	0.96	0.665984986819169	0.0913027073915321	0.0514553751947247	0.0075	0.0109	0.0847	0.0175	0.0419	0.022	0.0185	0.0281	0.0029	0.0391	0.0361	0.1318	0.0037	0.0448	0.1036	0.0241	0.0234	0.0033	0.0025	0.0194	0.0187	0.1054	0.0358	0.1127	0.0512	0.0035
13	rs7991767	27481899	0.96	0.255413023536062	0.97	0.604552021827049	0.0900192288419182	0.0683500996985471	0.0076	0.0109	0.0848	0.0175	0.042	0.022	0.0184	0.0282	0.0029	0.0391	0.0362	0.1321	0.0037	0.0448	0.1036	0.0239	0.0234	0.0034	0.0025	0.0194	0.0188	0.1051	0.0357	0.1123	0.0512	0.0036
13	rs9507813	27481925	0.96	0.255413023536062	0.97	0.604552021827049	0.0916436601590365	0.0798664920361935	0.0076	0.0109	0.0848	0.0175	0.042	0.022	0.0184	0.0282	0.0029	0.0391	0.0362	0.1321	0.0037	0.0448	0.1036	0.0239	0.0234	0.0034	0.0025	0.0194	0.0188	0.1051	0.0357	0.1123	0.0512	0.0036
13	rs117718775	27483303	0.96	0.255413023536062	0.97	0.604552021827049	0.103506186472932	0.167522000082148	0.0077	0.0109	0.0847	0.0175	0.0421	0.0219	0.0184	0.0284	0.003	0.0391	0.0364	0.1323	0.0036	0.0448	0.1037	0.0238	0.0233	0.0034	0.0025	0.0193	0.0188	0.105	0.0357	0.1116	0.0514	0.0036
13	rs76389831	27484158	0.96	0.255413023536062	0.97	0.604552021827049	0.101128545467108	0.194895131615151	0.0078	0.011	0.0847	0.0175	0.0421	0.0219	0.0185	0.0285	0.003	0.0393	0.0364	0.1324	0.0036	0.0448	0.1036	0.0237	0.0233	0.0034	0.0025	0.0193	0.0188	0.105	0.0357	0.1113	0.0514	0.0036
13	rs7988600	27484925	0.96	0.255413023536062	0.97	0.604552021827049	0.095797890443294	0.167325355761011	0.0078	0.011	0.0846	0.0175	0.0421	0.0219	0.0185	0.0286	0.003	0.0394	0.0365	0.1326	0.0036	0.0448	0.1037	0.0236	0.0232	0.0034	0.0025	0.0193	0.0189	0.105	0.0357	0.1109	0.0514	0.0037
13	rs2209871	27486193	0.96	0.255413023536062	0.97	0.604552021827049	0.114591847899918	0.163312060790751	0.0078	0.011	0.0846	0.0173	0.0422	0.0219	0.0184	0.0286	0.003	0.0396	0.0365	0.1327	0.0034	0.0449	0.1037	0.0236	0.0232	0.0034	0.0025	0.0193	0.0189	0.1047	0.0357	0.111	0.0514	0.0037
13	rs9512443	27487502	0.96	0.255413023536062	0.97	0.604552021827049	0.132813216671192	0.191898573815898	0.0078	0.0109	0.0846	0.0172	0.0422	0.0219	0.0184	0.0286	0.003	0.0396	0.0365	0.1329	0.0033	0.0449	0.1036	0.0236	0.0232	0.0034	0.0025	0.0193	0.0189	0.1045	0.0357	0.111	0.0516	0.0037
13	rs73154034	27487956	0.96	0.255413023536062	0.97	0.604552021827049	0.141948775962552	0.215872693787667	0.0078	0.0109	0.0846	0.0172	0.0422	0.0219	0.0184	0.0286	0.003	0.0396	0.0365	0.1329	0.0033	0.0449	0.1036	0.0236	0.0231	0.0033	0.0025	0.0193	0.0189	0.1045	0.0357	0.111	0.0516	0.0037
13	rs9581787	27488379	0.96	0.255413023536062	0.97	0.604552021827049	0.148843136765429	0.227114652465071	0.0079	0.0109	0.0846	0.0172	0.0421	0.0219	0.0184	0.0286	0.003	0.0396	0.0365	0.1329	0.0033	0.0449	0.1036	0.0236	0.0231	0.0033	0.0025	0.0193	0.0189	0.1046	0.0357	0.111	0.0516	0.0037
13	rs117638478	27488707	0.96	0.255413023536062	0.97	0.604552021827049	0.164154298143193	0.291616992549309	0.0079	0.0109	0.0846	0.0172	0.0421	0.0219	0.0184	0.0286	0.0029	0.0396	0.0366	0.1329	0.0033	0.0449	0.1036	0.0236	0.0231	0.0033	0.0025	0.0193	0.0189	0.1046	0.0357	0.111	0.0516	0.0037
13	rs1536684	27489260	0.96	0.255413023536062	0.97	0.604552021827049	0.195579424317357	0.4399413026723	0.0078	0.0109	0.0846	0.0172	0.0421	0.0219	0.0184	0.0286	0.0029	0.0396	0.0366	0.1329	0.0033	0.0449	0.1037	0.0236	0.0231	0.0033	0.0025	0.0192	0.0189	0.1045	0.0357	0.111	0.0516	0.0037
13	rs61944960	27489661	0.96	0.255413023536062	0.98	0.546929419532092	0.216455833751801	0.486829760810797	0.0078	0.0109	0.0846	0.0172	0.0421	0.0219	0.0184	0.0286	0.0029	0.0396	0.0366	0.1329	0.0033	0.0448	0.1037	0.0236	0.0231	0.0033	0.0025	0.0192	0.0189	0.1045	0.0357	0.111	0.0516	0.0037
13	rs9551342	27492234	0.98	0.192372589028169	0.98	0.546929419532092	0.113084511310332	0.0826333451104271	0.0082	0.0102	0.0879	0.0176	0.0418	0.0214	0.0193	0.0286	0.0025	0.0398	0.0405	0.1345	0.0031	0.0447	0.1041	0.0227	0.0223	0.0029	0.0026	0.019	0.0197	0.1021	0.0358	0.1044	0.0534	0.0033
13	rs76601457	27493045	0.98	0.192372589028169	0.98	0.546929419532092	0.128923400481594	0.100665969971369	0.0081	0.0098	0.0893	0.0175	0.0419	0.021	0.0193	0.028	0.0023	0.0399	0.0417	0.1358	0.0029	0.0447	0.1045	0.0222	0.0219	0.0028	0.0025	0.0185	0.0193	0.1029	0.0355	0.1035	0.0534	0.0031
13	rs73154038	27494425	0.98	0.192372589028169	0.98	0.546929419532092	0.199799108047861	0.249245701260408	0.008	0.0091	0.0917	0.0174	0.0424	0.0203	0.0194	0.027	0.002	0.0401	0.0433	0.1378	0.0027	0.0447	0.1057	0.0212	0.0212	0.0025	0.0025	0.0179	0.0186	0.1038	0.0354	0.1019	0.0529	0.0028
13	rs77896813	27494461	0.98	0.192372589028169	0.99	0.493036143459036	0.205017303981157	0.22537301434759	0.008	0.0091	0.0917	0.0174	0.0424	0.0202	0.0194	0.027	0.002	0.0401	0.0434	0.1379	0.0027	0.0447	0.1057	0.0212	0.0212	0.0025	0.0025	0.0179	0.0186	0.1038	0.0354	0.1018	0.0529	0.0027
13	rs77708724	27496094	0.97	0.222305343836028	0.99	0.493036143459036	0.0634407532090753	0.117714364705915	0.0081	0.009	0.0923	0.0175	0.0426	0.0203	0.0195	0.0268	0.002	0.0402	0.0438	0.1383	0.0027	0.0447	0.106	0.021	0.0212	0.0025	0.0026	0.0178	0.0184	0.1039	0.0354	0.1013	0.0527	0.0027
13	rs17084889	27496187	0.97	0.222305343836028	0.99	0.493036143459036	0.062464973659788	0.119361731469192	0.0081	0.009	0.0923	0.0175	0.0426	0.0203	0.0195	0.0268	0.002	0.0402	0.0438	0.1383	0.0027	0.0446	0.106	0.021	0.0212	0.0025	0.0026	0.0178	0.0184	0.1039	0.0354	0.1013	0.0526	0.0027
13	rs4769531	27498398	0.97	0.222305343836028	1	0.442785362986439	0.0618956349560379	0.086969890460622	0.0082	0.009	0.0924	0.0176	0.0427	0.0201	0.0195	0.0268	0.002	0.0402	0.0437	0.1379	0.0027	0.0446	0.1062	0.0211	0.0211	0.0025	0.0026	0.0178	0.0185	0.1037	0.0353	0.1015	0.0529	0.0027
13	rs117970308	27498552	0.97	0.222305343836028	1	0.442785362986439	0.062293810913501	0.0899880188312368	0.0082	0.009	0.0924	0.0176	0.0427	0.0201	0.0195	0.0268	0.002	0.0402	0.0437	0.1379	0.0027	0.0446	0.1062	0.0211	0.0211	0.0025	0.0026	0.0178	0.0185	0.1037	0.0354	0.1015	0.0529	0.0027
13	rs73154043	27499661	0.97	0.222305343836028	1	0.442785362986439	0.0625030518920837	0.0855144735683938	0.0082	0.009	0.0924	0.0176	0.0427	0.0202	0.0195	0.0268	0.002	0.0402	0.0437	0.1379	0.0027	0.0446	0.1063	0.0211	0.0211	0.0025	0.0025	0.0178	0.0184	0.1037	0.0354	0.1015	0.0529	0.0027
13	rs9512454	27502034	0.97	0.222305343836028	1	0.442785362986439	0.0664082913096658	0.0969473785145671	0.0081	0.0089	0.0924	0.0176	0.0427	0.0202	0.0196	0.0267	0.0019	0.0402	0.0436	0.1379	0.0026	0.0445	0.1064	0.0211	0.0211	0.0026	0.0025	0.0177	0.0184	0.1038	0.0354	0.1015	0.0529	0.0027
13	rs2149218	27504449	0.97	0.222305343836028	1	0.442785362986439	0.0655990559652414	0.0948699198630098	0.0081	0.0089	0.0923	0.0176	0.0427	0.0203	0.0197	0.0267	0.0019	0.0401	0.0436	0.138	0.0026	0.0444	0.1065	0.0211	0.0211	0.0026	0.0025	0.0177	0.0185	0.1038	0.0354	0.1015	0.0528	0.0027
13	rs2421041	27505111	0.97	0.222305343836028	1.01	0.39608418712213	0.0648158187952925	0.0915516510170901	0.0081	0.0089	0.0923	0.0176	0.0427	0.0203	0.0197	0.0267	0.0019	0.0401	0.0436	0.138	0.0026	0.0444	0.1065	0.0211	0.0211	0.0026	0.0025	0.0177	0.0185	0.1038	0.0355	0.1014	0.0528	0.0027
13	rs147508007	27506221	0.97	0.222305343836028	1.01	0.39608418712213	0.0700177916495844	0.110282765224137	0.0081	0.0089	0.0923	0.0176	0.0427	0.0203	0.0197	0.0266	0.0019	0.0401	0.0436	0.138	0.0026	0.0443	0.1066	0.0211	0.0211	0.0026	0.0025	0.0177	0.0184	0.1039	0.0354	0.1014	0.0528	0.0027
13	rs1410433	27508144	0.97	0.222305343836028	1.02	0.35283343175317	0.0478780551944674	0.068838382882819	0.008	0.0087	0.0931	0.0178	0.0424	0.0204	0.0203	0.0265	0.0018	0.0393	0.0435	0.138	0.0026	0.0442	0.1067	0.0212	0.0214	0.0029	0.0026	0.0176	0.018	0.1045	0.0356	0.1014	0.0523	0.0027
13	rs12585453	27511902	0.97	0.222305343836028	1.04	0.276253925711104	0.0465207936092213	0.032504069343365	0.0081	0.0085	0.0938	0.0175	0.0425	0.0202	0.0206	0.0263	0.0018	0.039	0.0437	0.1389	0.0028	0.0441	0.1071	0.021	0.021	0.0031	0.0029	0.0168	0.0171	0.1056	0.0358	0.1011	0.0515	0.0027
13	rs7335703	27516100	0.97	0.222305343836028	1.04	0.276253925711104	0.0467869933924362	0.025648658810426	0.0081	0.0085	0.0939	0.0176	0.0425	0.0201	0.0206	0.0263	0.0019	0.0389	0.0438	0.1389	0.0027	0.0441	0.1072	0.021	0.021	0.0031	0.0029	0.0166	0.017	0.1055	0.0359	0.1011	0.0514	0.0028
13	rs17084955	27516748	0.97	0.222305343836028	1.04	0.276253925711104	0.0494570812062186	0.0246245546219409	0.0082	0.0085	0.0939	0.0176	0.0425	0.0202	0.0206	0.0263	0.0019	0.0389	0.0438	0.1388	0.0027	0.0441	0.1072	0.021	0.021	0.0031	0.0029	0.0166	0.017	0.1055	0.0359	0.1012	0.0514	0.0028
13	rs2182927	27518271	0.97	0.222305343836028	1.04	0.276253925711104	0.0530776308977563	0.0261454331419271	0.0082	0.0085	0.094	0.0176	0.0425	0.0202	0.0206	0.0263	0.0018	0.0389	0.0439	0.1388	0.0027	0.0441	0.1072	0.021	0.0209	0.0032	0.0029	0.0165	0.017	0.1056	0.0359	0.1012	0.0514	0.0027
13	rs73489773	27518800	0.97	0.222305343836028	1.04	0.276253925711104	0.054230411424547	0.0285545245579515	0.0082	0.0085	0.094	0.0176	0.0426	0.0202	0.0206	0.0263	0.0018	0.0389	0.0439	0.1388	0.0027	0.0441	0.1072	0.021	0.0209	0.0032	0.0029	0.0165	0.017	0.1056	0.0358	0.1012	0.0513	0.0027
13	rs9581789	27521358	0.97	0.222305343836028	1.04	0.276253925711104	0.0515048964234409	0.0249341414783909	0.0082	0.0085	0.0941	0.0176	0.0426	0.0201	0.0206	0.0262	0.0018	0.0387	0.044	0.1389	0.0027	0.0441	0.1072	0.0209	0.0209	0.0032	0.0029	0.0164	0.0169	0.1057	0.0358	0.1014	0.0512	0.0027
13	rs17587460	27525790	0.97	0.222305343836028	1.04	0.276253925711104	0.0406221732497718	0.0128710787915008	0.0082	0.0085	0.0942	0.0176	0.0426	0.0201	0.0206	0.026	0.0019	0.0385	0.0441	0.1392	0.0028	0.0441	0.1072	0.0208	0.0208	0.0033	0.003	0.0164	0.0168	0.1061	0.0355	0.1018	0.0509	0.0028
13	rs73154064	27527024	0.97	0.222305343836028	1.04	0.276253925711104	0.0320587016632849	0.0138184409764091	0.0081	0.0084	0.0944	0.0176	0.0426	0.02	0.0207	0.0259	0.002	0.0382	0.0439	0.1392	0.0028	0.0442	0.1073	0.0208	0.0207	0.0034	0.003	0.0163	0.0167	0.1066	0.0353	0.1018	0.0508	0.0029
13	rs77842024	27527644	0.97	0.222305343836028	1.04	0.276253925711104	0.0251420011639405	0.0104626369415013	0.0081	0.0084	0.0946	0.0176	0.0425	0.02	0.0207	0.0257	0.002	0.038	0.0437	0.1392	0.0028	0.0443	0.1073	0.0208	0.0207	0.0035	0.003	0.0163	0.0167	0.107	0.0351	0.102	0.0506	0.003
13	rs61945003	27528151	0.97	0.222305343836028	1.04	0.276253925711104	0.0211482970243258	0.00901599507375519	0.008	0.0083	0.0948	0.0176	0.0425	0.0199	0.0208	0.0256	0.0021	0.0379	0.0435	0.1392	0.0028	0.0444	0.1074	0.0207	0.0206	0.0036	0.003	0.0163	0.0166	0.1073	0.0348	0.1021	0.0507	0.003
13	rs17084983	27528301	0.97	0.222305343836028	1.04	0.276253925711104	0.0186067207961196	0.00650078875913934	0.008	0.0083	0.0949	0.0176	0.0425	0.0199	0.0208	0.0256	0.0021	0.0379	0.0435	0.1392	0.0028	0.0444	0.1075	0.0207	0.0206	0.0036	0.0031	0.0163	0.0165	0.1075	0.0347	0.102	0.0507	0.0031
13	rs17085007	27531267	0.98	0.192372589028169	1.04	0.276253925711104	0.0185412793668268	0.00484734726560563	0.0081	0.0082	0.0955	0.0175	0.0426	0.0196	0.0207	0.0255	0.0023	0.0375	0.0434	0.1395	0.0029	0.0437	0.1078	0.0205	0.0207	0.0038	0.0031	0.0159	0.0159	0.1085	0.0345	0.102	0.0508	0.0033
13	rs79972656	27532026	0.98	0.192372589028169	1.04	0.276253925711104	0.0183621811723527	0.00475134800676449	0.0081	0.0082	0.0955	0.0175	0.0425	0.0196	0.0207	0.0254	0.0024	0.0375	0.0434	0.1395	0.0029	0.0437	0.108	0.0205	0.0206	0.0038	0.0031	0.0159	0.0158	0.1085	0.0345	0.1022	0.0507	0.0033
13	rs9553940	27534683	0.98	0.192372589028169	1.04	0.276253925711104	0.0174386656298384	0.00409046030590533	0.0081	0.0082	0.0955	0.0175	0.0425	0.0196	0.0207	0.0254	0.0024	0.0375	0.0433	0.1396	0.0029	0.0436	0.1083	0.0205	0.0206	0.0038	0.0031	0.0158	0.0158	0.1085	0.0345	0.1024	0.0507	0.0033
13	rs117028010	27536219	0.98	0.192372589028169	1.04	0.276253925711104	0.0160221810903095	0.00416126763765552	0.0081	0.0082	0.0956	0.0175	0.0425	0.0196	0.0207	0.0254	0.0024	0.0374	0.0434	0.1396	0.0029	0.0436	0.1084	0.0204	0.0206	0.0038	0.003	0.0158	0.0158	0.1086	0.0345	0.1024	0.0506	0.0033
13	rs116012479	27536642	0.98	0.192372589028169	1.04	0.276253925711104	0.0155358966527589	0.00407286083725782	0.0081	0.0082	0.0956	0.0175	0.0425	0.0195	0.0207	0.0253	0.0024	0.0373	0.0434	0.1396	0.0029	0.0436	0.1084	0.0204	0.0206	0.0038	0.003	0.0158	0.0158	0.1086	0.0345	0.1024	0.0506	0.0033
13	rs116964464	27543193	0.98	0.192372589028169	1.04	0.276253925711104	0.017729456004951	0.0054244304684325	0.0082	0.0081	0.0962	0.0174	0.0427	0.0196	0.0207	0.0252	0.0024	0.037	0.0433	0.1401	0.0028	0.043	0.109	0.0202	0.0206	0.0037	0.0029	0.0157	0.0155	0.1092	0.0343	0.1025	0.0504	0.0034
13	rs17085021	27543401	0.98	0.192372589028169	1.04	0.276253925711104	0.0170820315958682	0.00452514204512213	0.0082	0.0081	0.0962	0.0174	0.0427	0.0196	0.0207	0.0252	0.0024	0.037	0.0434	0.1401	0.0028	0.0429	0.109	0.0202	0.0206	0.0037	0.0029	0.0157	0.0155	0.1092	0.0343	0.1025	0.0504	0.0034
13	rs9512468	27543810	0.98	0.192372589028169	1.04	0.276253925711104	0.0183865290020031	0.00419691705718303	0.0082	0.0081	0.0964	0.0174	0.0426	0.0196	0.0207	0.0252	0.0024	0.0369	0.0434	0.1401	0.0027	0.0429	0.109	0.0201	0.0207	0.0037	0.0029	0.0157	0.0155	0.1091	0.0343	0.1027	0.0503	0.0034
13	rs12875586	27545885	0.99	0.165458971998582	1.04	0.276253925711104	0.00982581464489228	0.00343435381019685	0.008	0.0082	0.097	0.0168	0.0428	0.019	0.0204	0.0253	0.0024	0.0365	0.0434	0.1406	0.0029	0.0434	0.1103	0.0197	0.0203	0.0039	0.0028	0.0157	0.0151	0.1092	0.0344	0.103	0.0494	0.0032
13	rs9512472	27548374	0.99	0.165458971998582	1.04	0.276253925711104	0.00709182550509634	0.00220520544184607	0.0081	0.0083	0.0971	0.0167	0.0428	0.0189	0.0203	0.0253	0.0024	0.0365	0.0434	0.1406	0.003	0.0435	0.1105	0.0196	0.0202	0.0039	0.0028	0.0157	0.0151	0.1093	0.0345	0.103	0.0492	0.0031
13	rs117332991	27548622	0.99	0.165458971998582	1.02	0.35283343175317	0.0074480677564047	0.00257279121012251	0.0081	0.0083	0.0971	0.0167	0.0428	0.0189	0.0203	0.0253	0.0024	0.0364	0.0434	0.1406	0.003	0.0435	0.1105	0.0196	0.0202	0.0039	0.0028	0.0157	0.0151	0.1093	0.0345	0.103	0.0492	0.0031
13	rs11616802	27553051	0.99	0.165458971998582	1.02	0.35283343175317	0.00898820890425948	0.00383076358338138	0.0081	0.0083	0.0972	0.0166	0.0429	0.0187	0.0202	0.0253	0.0024	0.0362	0.0434	0.1407	0.003	0.0435	0.1107	0.0195	0.0202	0.0039	0.0028	0.0157	0.0151	0.1097	0.0345	0.103	0.049	0.0031
13	rs7322402	27562879	0.99	0.165458971998582	1.03	0.312927433563081	0.00757677933079723	0.00129653259868852	0.0082	0.0084	0.0976	0.0165	0.0429	0.0184	0.0199	0.0254	0.0024	0.0357	0.0433	0.1405	0.003	0.0437	0.111	0.0193	0.02	0.004	0.0028	0.0156	0.015	0.1109	0.0346	0.1031	0.0485	0.0031
13	rs17085051	27564279	1	0.141401729381863	1.03	0.312927433563081	0.00996410402915052	0.00102480279222665	0.0089	0.0085	0.1	0.0159	0.0434	0.0177	0.0193	0.0254	0.0025	0.035	0.0429	0.1404	0.003	0.0433	0.1128	0.0186	0.0191	0.0042	0.0026	0.0152	0.0144	0.1122	0.0346	0.1033	0.0474	0.0031
13	rs117511819	27564292	1	0.141401729381863	1.03	0.312927433563081	0.011124034774802	0.00196168281727883	0.009	0.0085	0.1	0.0159	0.0433	0.0175	0.0193	0.0254	0.0025	0.035	0.0429	0.1405	0.0031	0.0433	0.1127	0.0186	0.0191	0.0042	0.0026	0.0152	0.0144	0.1122	0.0346	0.1033	0.0475	0.0031
13	rs2039062	27565562	1.01	0.120031835070186	1.02	0.35283343175317	0.0609169155715414	0.024889802270672	0.009	0.0086	0.1042	0.0153	0.0422	0.0165	0.0188	0.0258	0.0024	0.0341	0.0439	0.1403	0.0029	0.0436	0.1146	0.0178	0.018	0.0044	0.0021	0.015	0.0137	0.1137	0.0353	0.1037	0.0451	0.0026
13	rs114487153	27565982	1.01	0.120031835070186	1.02	0.35283343175317	0.0804317238633176	0.0409347176008474	0.009	0.0086	0.1046	0.0153	0.0422	0.0164	0.0187	0.0259	0.0023	0.034	0.0439	0.1403	0.0029	0.0436	0.1148	0.0177	0.018	0.0045	0.0021	0.015	0.0137	0.1138	0.0352	0.1037	0.0448	0.0025
13	rs9581798	27566254	1.01	0.120031835070186	1.02	0.35283343175317	0.0862141497850172	0.046150496103124	0.0091	0.0087	0.1048	0.0152	0.0421	0.0164	0.0186	0.0259	0.0023	0.034	0.044	0.1402	0.0029	0.0436	0.1149	0.0177	0.0179	0.0045	0.002	0.0149	0.0137	0.1138	0.0353	0.1038	0.0446	0.0025
13	rs10507375	27573612	1.01	0.120031835070186	1.02	0.35283343175317	0.0958982169709053	0.0308663190889383	0.0091	0.0088	0.1053	0.0152	0.0418	0.0162	0.0186	0.026	0.0023	0.0341	0.0441	0.1401	0.0029	0.0436	0.1154	0.0175	0.0178	0.0047	0.002	0.0149	0.0136	0.114	0.0355	0.1038	0.0441	0.0023
13	rs9512484	27575699	1.01	0.120031835070186	1.02	0.35283343175317	0.0790482708160455	0.0091233460804606	0.0091	0.0088	0.1055	0.0151	0.0418	0.0162	0.0185	0.026	0.0023	0.0341	0.0442	0.1401	0.0029	0.0436	0.1155	0.0175	0.0178	0.0047	0.002	0.0149	0.0136	0.1141	0.0355	0.1039	0.044	0.0023
13	rs61945035	27580370	1.02	0.101174939294895	1.02	0.35283343175317	0.162213658219861	0.0247570096144036	0.0091	0.009	0.107	0.0147	0.0408	0.0158	0.018	0.0256	0.0022	0.0341	0.0444	0.1404	0.003	0.0436	0.1165	0.0171	0.017	0.0049	0.0018	0.0146	0.0133	0.1151	0.0358	0.1043	0.0437	0.0022
13	rs7323127	27581381	1.02	0.101174939294895	1.02	0.35283343175317	0.198322206262488	0.0191739824496588	0.009	0.0091	0.1077	0.0143	0.0402	0.0155	0.0177	0.0255	0.0022	0.034	0.0449	0.1405	0.003	0.0438	0.1163	0.0169	0.0166	0.005	0.0017	0.0145	0.0132	0.1154	0.0358	0.1051	0.0437	0.0022
13	rs10161645	27581778	1.02	0.101174939294895	1.02	0.35283343175317	0.216374344837998	0.0221305083167175	0.009	0.0091	0.108	0.0143	0.0399	0.0154	0.0175	0.0254	0.0022	0.034	0.0451	0.1405	0.0031	0.0437	0.1162	0.0169	0.0165	0.005	0.0017	0.0145	0.0131	0.1159	0.0359	0.1052	0.0437	0.0022
13	rs12859136	27585538	1.02	0.101174939294895	1.02	0.35283343175317	0.21972950141111	0.0132915793851038	0.009	0.0092	0.1085	0.0142	0.0395	0.0154	0.0174	0.0253	0.0022	0.0339	0.0452	0.1404	0.0032	0.0439	0.1159	0.0168	0.0164	0.0051	0.0017	0.0144	0.0131	0.1167	0.036	0.1053	0.0439	0.0022
13	rs6491177	27585817	1.02	0.101174939294895	1.02	0.35283343175317	0.22051104263291	0.0128069902362815	0.009	0.0092	0.1084	0.0142	0.0394	0.0154	0.0174	0.0253	0.0022	0.0339	0.0452	0.1404	0.0032	0.0441	0.1159	0.0168	0.0164	0.0051	0.0017	0.0144	0.0131	0.1167	0.036	0.1053	0.0439	0.0022
13	rs11617777	27586771	1.02	0.101174939294895	1.02	0.35283343175317	0.219852799453236	0.0107534968452045	0.009	0.0092	0.1083	0.0142	0.0393	0.0153	0.0173	0.0255	0.0022	0.034	0.0451	0.1404	0.0032	0.0443	0.1158	0.0167	0.0164	0.0051	0.0017	0.0144	0.0131	0.117	0.036	0.1051	0.0438	0.0022
13	rs9512491	27586873	1.02	0.101174939294895	1.02	0.35283343175317	0.218744510477416	0.0101189868557896	0.009	0.0092	0.1082	0.0142	0.0393	0.0153	0.0173	0.0255	0.0022	0.034	0.0451	0.1404	0.0031	0.0443	0.1157	0.0167	0.0164	0.0051	0.0017	0.0144	0.0131	0.117	0.036	0.1051	0.0438	0.0022
13	rs3980975	27588121	1.02	0.101174939294895	1.02	0.35283343175317	0.215763726641611	0.00896256560541821	0.009	0.0092	0.1084	0.0142	0.0393	0.0153	0.0173	0.0256	0.0022	0.0341	0.0451	0.1403	0.0031	0.0444	0.1156	0.0167	0.0163	0.0051	0.0017	0.0144	0.0131	0.1171	0.036	0.1051	0.0437	0.0022
13	rs2479556	27588221	1.02	0.101174939294895	1.01	0.39608418712213	0.223984874898114	0.00934001547333486	0.009	0.0092	0.1085	0.0141	0.0393	0.0153	0.0172	0.0256	0.0022	0.0341	0.0451	0.1403	0.0031	0.0444	0.1157	0.0167	0.0163	0.0051	0.0017	0.0144	0.0131	0.1171	0.036	0.105	0.0438	0.0022
13	rs17518243	27593938	1.02	0.101174939294895	1.01	0.39608418712213	0.244765101765418	0.00909644682992234	0.0089	0.0092	0.1091	0.0141	0.0392	0.0151	0.0172	0.0255	0.0022	0.0341	0.045	0.1404	0.003	0.0444	0.116	0.0166	0.0162	0.0051	0.0017	0.0144	0.0129	0.1173	0.0361	0.1049	0.0438	0.0022
13	rs7336586	27599149	1.02	0.101174939294895	1.01	0.39608418712213	0.283150768662293	0.00882970978596769	0.0089	0.0091	0.1096	0.014	0.0391	0.0149	0.0171	0.0254	0.0023	0.0341	0.045	0.1407	0.0029	0.0445	0.1163	0.0165	0.0161	0.0051	0.0017	0.0144	0.0127	0.1171	0.0363	0.1048	0.0439	0.0022
13	rs77384985	27600687	1.02	0.101174939294895	1.01	0.39608418712213	0.278730869216002	0.00931278839725393	0.0088	0.0091	0.1096	0.0139	0.039	0.0149	0.0171	0.0254	0.0023	0.0341	0.0451	0.141	0.0029	0.0445	0.1165	0.0165	0.0161	0.0052	0.0017	0.0144	0.0127	0.1171	0.0361	0.1047	0.0439	0.0022
13	rs2479563	27600884	1.02	0.101174939294895	1.01	0.39608418712213	0.277748549187644	0.00917726755517757	0.0088	0.0091	0.1096	0.0139	0.039	0.0149	0.0171	0.0254	0.0023	0.0341	0.0451	0.141	0.0029	0.0445	0.1165	0.0165	0.0161	0.0052	0.0017	0.0144	0.0127	0.1171	0.0361	0.1047	0.0439	0.0022
13	rs75987013	27601497	1.02	0.101174939294895	1.01	0.39608418712213	0.273189066810097	0.011107902440145	0.0088	0.0091	0.1095	0.0139	0.039	0.0149	0.017	0.0254	0.0023	0.0341	0.0451	0.141	0.003	0.0445	0.1165	0.0164	0.0161	0.0052	0.0017	0.0144	0.0127	0.1171	0.0361	0.1047	0.0439	0.0022
13	rs117504022	27604747	1.02	0.101174939294895	1.01	0.39608418712213	0.271201318673191	0.0165332135525662	0.0087	0.0091	0.1092	0.0137	0.039	0.0147	0.0169	0.025	0.0023	0.0341	0.0451	0.1415	0.003	0.0446	0.1168	0.0163	0.0158	0.0054	0.0018	0.0141	0.0126	0.1177	0.0364	0.1045	0.0439	0.0024
13	rs9512507	27606554	1.02	0.101174939294895	1.01	0.39608418712213	0.271709066349844	0.0162797187862473	0.0086	0.0091	0.1091	0.0137	0.039	0.0147	0.0168	0.025	0.0023	0.0342	0.0452	0.1416	0.003	0.0446	0.1168	0.0163	0.0158	0.0054	0.0019	0.0141	0.0125	0.1178	0.0364	0.1045	0.0438	0.0024
13	rs7328689	27609534	1.02	0.101174939294895	1.01	0.39608418712213	0.252021784109093	0.0192522432550714	0.0084	0.0092	0.109	0.0133	0.039	0.0149	0.0165	0.0248	0.0024	0.0342	0.0455	0.1415	0.0029	0.0447	0.1171	0.0163	0.0154	0.0054	0.0019	0.0141	0.0124	0.1181	0.0365	0.1053	0.0436	0.0024
13	rs61945056	27611079	1.03	0.0846525390220556	1.01	0.39608418712213	0.36329634832494	0.0414381110616784	0.0085	0.0093	0.1103	0.0127	0.0388	0.0145	0.0163	0.0252	0.0023	0.0342	0.0457	0.1416	0.0028	0.045	0.1171	0.0159	0.0148	0.0053	0.0018	0.0138	0.0122	0.1188	0.0367	0.1056	0.0431	0.0024
13	rs112516243	27611965	1.03	0.0846525390220556	1.01	0.39608418712213	0.474198640521496	0.0760429869509714	0.0085	0.0093	0.1113	0.0122	0.0387	0.0143	0.0161	0.0256	0.0022	0.034	0.0461	0.1413	0.0027	0.0451	0.1173	0.0156	0.0143	0.0052	0.0017	0.0136	0.0121	0.1192	0.037	0.1058	0.0428	0.0023
13	rs6491182	27615791	1.03	0.0846525390220556	1.02	0.35283343175317	0.586220319087749	0.0867394334356721	0.0086	0.0093	0.1122	0.0118	0.0385	0.0142	0.0159	0.0258	0.0021	0.0339	0.0464	0.1413	0.0027	0.0452	0.1176	0.0154	0.0139	0.0052	0.0017	0.0134	0.0121	0.1195	0.0372	0.1059	0.0426	0.0022
13	rs117651511	27619490	1.03	0.0846525390220556	1.02	0.35283343175317	0.601401825153884	0.0849046189092807	0.0086	0.0093	0.1124	0.0117	0.0385	0.0142	0.0159	0.0258	0.0021	0.0338	0.0464	0.1413	0.0027	0.0451	0.1179	0.0153	0.0138	0.0052	0.0017	0.0134	0.0121	0.1197	0.0373	0.1058	0.0425	0.0022
13	rs3751343	27619962	1.03	0.0846525390220556	1.03	0.312927433563081	0.601883439880801	0.0732259513449364	0.0086	0.0093	0.1124	0.0117	0.0385	0.0141	0.0159	0.0259	0.0021	0.0338	0.0464	0.1413	0.0027	0.0451	0.1179	0.0153	0.0138	0.0052	0.0018	0.0134	0.0121	0.1197	0.0373	0.1058	0.0425	0.0022
13	rs117481296	27620098	1.03	0.0846525390220556	1.03	0.312927433563081	0.618921460655011	0.0758974623512291	0.0087	0.0094	0.1124	0.0117	0.0385	0.0141	0.0159	0.0259	0.0021	0.0338	0.0464	0.1413	0.0027	0.0451	0.1179	0.0153	0.0138	0.0053	0.0019	0.0134	0.012	0.1196	0.0373	0.1058	0.0425	0.0022
13	rs17085145	27622393	1.03	0.0846525390220556	1.03	0.312927433563081	0.628294132255687	0.0789034504929872	0.0087	0.0094	0.1125	0.0117	0.0385	0.014	0.0159	0.0259	0.0021	0.0337	0.0464	0.1414	0.0027	0.0451	0.1178	0.0153	0.0138	0.0052	0.0019	0.0134	0.012	0.1197	0.0373	0.1059	0.0425	0.0022
13	rs9512519	27624181	1.03	0.0846525390220556	1.04	0.276253925711104	0.628855733551146	0.0771380565678029	0.0088	0.0093	0.1125	0.0116	0.0385	0.014	0.0158	0.0259	0.0021	0.0337	0.0465	0.1414	0.0027	0.045	0.1178	0.0152	0.0137	0.0052	0.0019	0.0133	0.012	0.1199	0.0373	0.1059	0.0424	0.0022
13	rs66709345	27628359	1.03	0.0846525390220556	1.04	0.276253925711104	0.8900966595968	0.112569348639354	0.0094	0.009	0.114	0.011	0.0381	0.0139	0.0154	0.0264	0.0021	0.0326	0.0473	0.141	0.0025	0.0455	0.1177	0.0149	0.0125	0.005	0.0021	0.0131	0.0114	0.1227	0.0379	0.106	0.041	0.0024
13	rs17085162	27629995	1.03	0.0846525390220556	1.04	0.276253925711104	0.931463719770505	0.131582166510464	0.0095	0.0088	0.1149	0.0109	0.038	0.014	0.0152	0.0265	0.002	0.0321	0.0473	0.1411	0.0026	0.0458	0.1175	0.0148	0.0121	0.0049	0.002	0.0131	0.0116	0.1236	0.0381	0.1061	0.0401	0.0023
13	rs7320253	27633284	1.03	0.0846525390220556	1.04	0.276253925711104	0.94534263152433	0.127548514627829	0.0095	0.0088	0.1149	0.0108	0.038	0.014	0.0152	0.0265	0.002	0.0321	0.0473	0.1411	0.0026	0.0458	0.1175	0.0148	0.012	0.0049	0.002	0.0131	0.0116	0.1237	0.0381	0.1062	0.04	0.0023
13	rs73155858	27639513	1.03	0.0846525390220556	1.04	0.276253925711104	0.952902888540539	0.115559999216445	0.0095	0.0088	0.115	0.0108	0.038	0.014	0.0152	0.0265	0.002	0.0321	0.0473	0.1411	0.0026	0.0459	0.1175	0.0148	0.012	0.0049	0.002	0.0131	0.0117	0.1238	0.0381	0.1062	0.04	0.0023
13	rs67331574	27646317	1.03	0.0846525390220556	1.06	0.212122118160079	0.958462897077665	0.128798433641839	0.0095	0.0088	0.1149	0.0108	0.038	0.0141	0.0152	0.0266	0.002	0.032	0.0473	0.1411	0.0026	0.0459	0.1174	0.0148	0.012	0.0049	0.002	0.0132	0.0117	0.1238	0.0381	0.1061	0.04	0.0023
13	rs9512535	27651302	1.03	0.0846525390220556	1.06	0.212122118160079	0.991674401846114	0.10726204707087	0.0095	0.0088	0.1149	0.0108	0.0382	0.014	0.0152	0.0267	0.002	0.032	0.0473	0.1412	0.0026	0.0459	0.1174	0.0147	0.0118	0.0049	0.002	0.0132	0.0117	0.1239	0.0381	0.1061	0.0399	0.0023
13	rs9512536	27651466	1.03	0.0846525390220556	1.06	0.212122118160079	0.992187654862277	0.109272280801697	0.0095	0.0088	0.1148	0.0108	0.0382	0.014	0.0152	0.0267	0.002	0.032	0.0473	0.1412	0.0026	0.0459	0.1174	0.0147	0.0118	0.0049	0.002	0.0132	0.0117	0.124	0.0381	0.1061	0.0399	0.0023
13	rs12868800	27653587	1.03	0.0846525390220556	1.06	0.212122118160079	0.976837447036349	0.104438906794529	0.0095	0.0088	0.1149	0.0107	0.0382	0.014	0.0152	0.0268	0.002	0.0319	0.0473	0.1412	0.0026	0.0459	0.1174	0.0147	0.0118	0.0048	0.002	0.0131	0.0116	0.124	0.0381	0.1062	0.04	0.0023
13	rs73497361	27663613	1.03	0.0846525390220556	1.06	0.212122118160079	0.961585712989604	0.102299748141799	0.0095	0.0087	0.115	0.0107	0.0382	0.014	0.0151	0.0269	0.0019	0.0318	0.0471	0.1412	0.0026	0.046	0.1171	0.0146	0.012	0.0048	0.002	0.0131	0.0116	0.1243	0.0382	0.1063	0.04	0.0022
13	rs78805222	27678073	1.03	0.0846525390220556	1.06	0.212122118160079	0.993642461792904	0.0999341173109123	0.0095	0.0087	0.1152	0.0107	0.0382	0.014	0.0149	0.0272	0.0018	0.0316	0.0468	0.1412	0.0025	0.0462	0.1168	0.0146	0.0123	0.0048	0.0019	0.013	0.0114	0.1248	0.0382	0.1066	0.0401	0.0021
13	rs9579070	27679063	1.03	0.0846525390220556	1.06	0.212122118160079	1.00092956230318	0.0962262556519893	0.0095	0.0087	0.1152	0.0107	0.0382	0.014	0.0149	0.0272	0.0018	0.0316	0.0468	0.1412	0.0025	0.0462	0.1167	0.0146	0.0123	0.0048	0.0019	0.013	0.0114	0.1249	0.0382	0.1066	0.0401	0.0021
13	rs2484116	27686853	1.03	0.0846525390220556	1.06	0.212122118160079	1.00996126095496	0.0951883754322282	0.0095	0.0087	0.1153	0.0107	0.0382	0.014	0.0149	0.0272	0.0018	0.0316	0.0467	0.1412	0.0025	0.0462	0.1167	0.0146	0.0124	0.0048	0.0019	0.013	0.0114	0.1249	0.0383	0.1067	0.0401	0.0021
13	rs116902525	27689754	1.03	0.0846525390220556	1.06	0.212122118160079	1.01013361418487	0.0955870358356345	0.0095	0.0087	0.1154	0.0107	0.0382	0.0139	0.0149	0.0272	0.0018	0.0315	0.0466	0.1412	0.0025	0.0462	0.1167	0.0145	0.0124	0.0048	0.0019	0.013	0.0114	0.125	0.0383	0.1067	0.0401	0.0021
13	rs73155893	27693570	1.03	0.0846525390220556	1.05	0.24269399207398	1.01513706490155	0.0937586430663705	0.0095	0.0087	0.1154	0.0106	0.0382	0.0139	0.0149	0.0273	0.0018	0.0315	0.0466	0.1411	0.0025	0.0462	0.1166	0.0145	0.0124	0.0048	0.0019	0.013	0.0114	0.125	0.0383	0.1067	0.0402	0.0021
13	rs115502199	27705509	1.04	0.0702833737600549	1.04	0.276253925711104	1.04309704301139	0.0862026536973973	0.0095	0.0087	0.1155	0.0106	0.0382	0.0139	0.0148	0.0273	0.0017	0.0315	0.0465	0.1411	0.0024	0.0462	0.1166	0.0145	0.0125	0.0048	0.0019	0.0131	0.0114	0.125	0.0383	0.1068	0.0402	0.002
13	rs9512551	27705697	1.04	0.0702833737600549	1.04	0.276253925711104	1.03551230848171	0.0846003499373668	0.0095	0.0087	0.1155	0.0106	0.0382	0.0139	0.0148	0.0274	0.0017	0.0315	0.0465	0.1412	0.0024	0.0462	0.1166	0.0145	0.0125	0.0048	0.0019	0.0131	0.0113	0.125	0.0382	0.1068	0.0402	0.002
13	rs4769542	27740578	1.04	0.0702833737600549	1.04	0.276253925711104	1.1003773628421	0.0910814379622124	0.0095	0.0086	0.116	0.0105	0.0384	0.0138	0.0145	0.0277	0.0018	0.031	0.0464	0.141	0.0024	0.0467	0.1161	0.0139	0.0129	0.0046	0.0016	0.0132	0.0111	0.1256	0.0385	0.1073	0.0407	0.0017
13	rs7333910	27744679	1.04	0.0702833737600549	1.04	0.276253925711104	1.12654650375122	0.0892878838085201	0.0096	0.0086	0.116	0.0105	0.0384	0.0137	0.0145	0.0276	0.0017	0.031	0.0463	0.141	0.0023	0.0467	0.116	0.0138	0.013	0.0046	0.0016	0.0132	0.0111	0.1258	0.0386	0.1073	0.0408	0.0016
13	rs7999846	27757375	1.03	0.0846525390220556	1.04	0.276253925711104	1.22840425328364	0.084220632096698	0.0096	0.0085	0.1162	0.0105	0.0384	0.0136	0.0144	0.0276	0.0017	0.031	0.0462	0.1412	0.0024	0.0467	0.1157	0.0137	0.0131	0.0046	0.0016	0.0131	0.011	0.1262	0.0387	0.1073	0.041	0.0015
13	rs9512577	27775974	1.03	0.0846525390220556	1.03	0.312927433563081	1.23885278230527	0.0828593539718707	0.0096	0.0085	0.1162	0.0105	0.0384	0.0136	0.0144	0.0276	0.0017	0.031	0.0462	0.1412	0.0024	0.0467	0.1157	0.0137	0.0131	0.0046	0.0016	0.0131	0.011	0.1262	0.0387	0.1073	0.041	0.0015
13	rs73161716	27780180	1.03	0.0846525390220556	1.03	0.312927433563081	1.2392265753955	0.0822572181755954	0.0096	0.0085	0.1162	0.0106	0.0384	0.0136	0.0144	0.0276	0.0017	0.031	0.0462	0.1411	0.0024	0.0467	0.1157	0.0137	0.0131	0.0046	0.0016	0.0131	0.011	0.1262	0.0387	0.1073	0.041	0.0015
13	rs9512580	27786405	1.03	0.0846525390220556	1.03	0.312927433563081	1.24034821548523	0.0809089168701184	0.0096	0.0085	0.1163	0.0106	0.0384	0.0136	0.0144	0.0277	0.0017	0.031	0.0462	0.1411	0.0024	0.0467	0.1157	0.0137	0.0131	0.0046	0.0016	0.0131	0.011	0.1261	0.0387	0.1073	0.041	0.0015
13	rs117298944	27799650	1.03	0.0846525390220556	1.03	0.312927433563081	1.24671155798163	0.0805359924956951	0.0096	0.0085	0.1163	0.0106	0.0383	0.0136	0.0144	0.0277	0.0017	0.031	0.0462	0.1411	0.0024	0.0467	0.1157	0.0137	0.0131	0.0046	0.0016	0.0131	0.011	0.1261	0.0387	0.1072	0.041	0.0015
13	rs9319348	27800826	1.03	0.0846525390220556	1.03	0.312927433563081	1.24717994557624	0.0804614915184349	0.0096	0.0085	0.1163	0.0106	0.0383	0.0136	0.0144	0.0277	0.0017	0.031	0.0462	0.1411	0.0024	0.0467	0.1157	0.0137	0.0131	0.0046	0.0016	0.0131	0.011	0.1261	0.0387	0.1072	0.041	0.0015
13	rs7318048	27801208	1.03	0.0846525390220556	1.04	0.276253925711104	1.24324759542607	0.0817318068571982	0.0097	0.0085	0.1163	0.0106	0.0384	0.0136	0.0143	0.0277	0.0017	0.0311	0.0462	0.1411	0.0024	0.0467	0.1156	0.0137	0.0131	0.0046	0.0016	0.0131	0.011	0.1261	0.0387	0.1072	0.041	0.0015
13	rs12875597	27815377	1.03	0.0846525390220556	1.04	0.276253925711104	1.20289491196507	0.0810582822074278	0.0095	0.0085	0.1164	0.0107	0.0384	0.0137	0.0142	0.0277	0.0017	0.031	0.0463	0.1412	0.0023	0.0466	0.1157	0.0137	0.0131	0.0046	0.0014	0.0131	0.011	0.1262	0.0386	0.1074	0.041	0.0015
13	rs60914082	27817000	1.03	0.0846525390220556	1.04	0.276253925711104	1.19100044626291	0.0822572181755954	0.0096	0.0085	0.1163	0.0108	0.0384	0.0137	0.0142	0.0278	0.0017	0.031	0.0461	0.141	0.0023	0.0467	0.1156	0.0137	0.0131	0.0046	0.0014	0.0131	0.011	0.1262	0.0387	0.1074	0.041	0.0015
13	rs11620448	27825392	1.03	0.0846525390220556	1.04	0.276253925711104	1.20160181550211	0.0827839899811906	0.0096	0.0085	0.1163	0.0108	0.0384	0.0137	0.0142	0.0278	0.0017	0.031	0.0461	0.141	0.0023	0.0468	0.1156	0.0137	0.0131	0.0046	0.0014	0.0131	0.011	0.1262	0.0387	0.1074	0.041	0.0015
13	rs10467685	27828041	1.03	0.0846525390220556	1.03	0.312927433563081	1.20215593349054	0.0830856120545748	0.0096	0.0085	0.1163	0.0108	0.0384	0.0137	0.0142	0.0278	0.0017	0.0311	0.0461	0.141	0.0023	0.0468	0.1156	0.0137	0.0131	0.0046	0.0014	0.0131	0.011	0.1261	0.0387	0.1074	0.041	0.0015
13	rs80131502	27834160	1.04	0.0702833737600549	1.03	0.312927433563081	1.1703647991344	0.0838416024055683	0.0096	0.0085	0.1164	0.0108	0.0384	0.0137	0.0141	0.0279	0.0017	0.0311	0.0459	0.1409	0.0023	0.0468	0.1156	0.0137	0.0131	0.0046	0.0014	0.0131	0.011	0.1261	0.0386	0.1074	0.041	0.0015
13	rs9512593	27849071	1.04	0.0702833737600549	1.03	0.312927433563081	1.14153190195692	0.0891325942349568	0.0098	0.0085	0.1167	0.0107	0.0388	0.0137	0.014	0.0283	0.0016	0.031	0.044	0.1407	0.0022	0.0472	0.1159	0.0136	0.013	0.0045	0.0012	0.0131	0.011	0.1269	0.0385	0.108	0.0413	0.0014
13	rs17085394	27866739	1.04	0.0702833737600549	1.03	0.312927433563081	1.16388242374478	0.0893655689929195	0.0099	0.0085	0.1167	0.0106	0.0389	0.0137	0.0138	0.0284	0.0016	0.0308	0.0441	0.1404	0.0022	0.0475	0.1153	0.0134	0.013	0.0044	0.0012	0.0131	0.011	0.1275	0.0384	0.1077	0.0415	0.0014
13	rs9553987	27872371	1.04	0.0702833737600549	1.03	0.312927433563081	1.1943152021247	0.0893655689929195	0.01	0.0086	0.1168	0.0106	0.0389	0.0137	0.0138	0.0285	0.0016	0.0308	0.0442	0.1402	0.0023	0.0476	0.115	0.0134	0.013	0.0044	0.0012	0.013	0.011	0.1278	0.0383	0.1076	0.0415	0.0014
13	rs6491201	27879437	1.04	0.0702833737600549	1.03	0.312927433563081	1.34740762718801	0.109861296652405	0.0103	0.0087	0.1167	0.0104	0.0391	0.0135	0.0135	0.029	0.0016	0.0307	0.0445	0.1398	0.0024	0.048	0.1138	0.0129	0.0128	0.0045	0.0013	0.0129	0.011	0.1294	0.0381	0.1071	0.0418	0.0015
13	rs10507380	27879526	1.04	0.0702833737600549	1.03	0.312927433563081	1.34171970004469	0.112399357610283	0.0103	0.0087	0.1167	0.0104	0.0391	0.0135	0.0135	0.029	0.0016	0.0307	0.0445	0.1398	0.0024	0.048	0.1138	0.0129	0.0128	0.0045	0.0013	0.0129	0.011	0.1294	0.0381	0.1071	0.0418	0.0015
13	rs77554041	27882319	1.04	0.0702833737600549	1.03	0.312927433563081	1.34972395286284	0.120668375289539	0.0104	0.0087	0.1166	0.0102	0.0392	0.0135	0.0134	0.0292	0.0016	0.0307	0.0444	0.14	0.0024	0.048	0.1136	0.0129	0.0127	0.0046	0.0013	0.0129	0.0108	0.1297	0.0381	0.1071	0.0418	0.0016
13	rs73163504	27884867	1.04	0.0702833737600549	1.03	0.312927433563081	1.38299106216877	0.125859462120879	0.0104	0.0087	0.1165	0.0102	0.0393	0.0135	0.0134	0.0293	0.0016	0.0306	0.0444	0.1402	0.0024	0.0481	0.1134	0.0128	0.0126	0.0046	0.0013	0.0129	0.0105	0.1299	0.0381	0.107	0.0418	0.0016
13	rs7338535	27893744	1.04	0.0702833737600549	1.03	0.312927433563081	1.40213662715705	0.128709003578474	0.0104	0.0088	0.1163	0.0101	0.0394	0.0134	0.0134	0.0295	0.0017	0.0307	0.0444	0.1405	0.0024	0.0481	0.1133	0.0127	0.0126	0.0046	0.0013	0.0129	0.0104	0.13	0.0381	0.1072	0.0418	0.0016
13	rs61944015	27899075	1.04	0.0702833737600549	1.03	0.312927433563081	1.31169706927869	0.147796083879791	0.0105	0.0089	0.1161	0.0101	0.0396	0.0132	0.0133	0.0296	0.0017	0.0306	0.0441	0.1406	0.0025	0.0482	0.1127	0.0124	0.0126	0.0045	0.0014	0.0129	0.0104	0.1303	0.0379	0.1072	0.0423	0.0017
13	rs114247265	27899168	1.04	0.0702833737600549	1.03	0.312927433563081	1.30740190102096	0.147138196921556	0.0105	0.0089	0.1161	0.0101	0.0395	0.0132	0.0133	0.0296	0.0017	0.0306	0.0441	0.1406	0.0025	0.0483	0.1127	0.0124	0.0126	0.0045	0.0014	0.0129	0.0104	0.1303	0.0379	0.1072	0.0423	0.0017
13	rs77390016	27913355	1.04	0.0702833737600549	1.03	0.312927433563081	1.30578067449377	0.163019752748501	0.0106	0.009	0.1161	0.01	0.0397	0.013	0.0131	0.0298	0.0018	0.0305	0.0441	0.1409	0.0025	0.0484	0.1124	0.0121	0.0125	0.0044	0.0014	0.0129	0.0105	0.1305	0.0378	0.1066	0.0428	0.0018
13	rs34210081	27915654	1.04	0.0702833737600549	1.03	0.312927433563081	1.32001620578996	0.163702091825455	0.0106	0.009	0.116	0.01	0.0398	0.013	0.0131	0.0298	0.0018	0.0305	0.0441	0.1409	0.0025	0.0484	0.1124	0.0121	0.0125	0.0044	0.0014	0.0129	0.0106	0.1305	0.0378	0.1065	0.0428	0.0018
13	rs118160998	27917945	1.04	0.0702833737600549	1.03	0.312927433563081	1.38884151441052	0.171471809883169	0.0108	0.009	0.116	0.01	0.0398	0.013	0.0131	0.0298	0.0018	0.0306	0.0441	0.1409	0.0025	0.0484	0.1124	0.0119	0.0125	0.0044	0.0015	0.0129	0.0106	0.1306	0.0379	0.1063	0.0428	0.0018
13	rs9669987	27919812	1.04	0.0702833737600549	1.03	0.312927433563081	1.40164700065215	0.174156024337208	0.0108	0.009	0.1161	0.0099	0.0399	0.013	0.0131	0.0298	0.0018	0.0306	0.0442	0.1409	0.0025	0.0484	0.1124	0.0119	0.0125	0.0044	0.0015	0.0129	0.0106	0.1306	0.0379	0.1062	0.0429	0.0018
13	rs9512637	27920611	1.04	0.0702833737600549	1.03	0.312927433563081	1.40939053752847	0.175753492053832	0.0108	0.0091	0.1161	0.0099	0.0399	0.013	0.0131	0.0298	0.0018	0.0306	0.0442	0.1409	0.0025	0.0484	0.1124	0.0119	0.0125	0.0044	0.0015	0.0129	0.0106	0.1306	0.0379	0.1062	0.0429	0.0018
13	rs74918771	27921717	1.04	0.0702833737600549	1.03	0.312927433563081	1.39831922994909	0.177255701343504	0.0108	0.0091	0.1161	0.0099	0.0399	0.013	0.0131	0.0298	0.0018	0.0306	0.0442	0.1409	0.0025	0.0484	0.1124	0.0119	0.0125	0.0044	0.0015	0.0129	0.0106	0.1306	0.0379	0.1062	0.0429	0.0018
13	rs11618102	27925716	1.04	0.0702833737600549	1.03	0.312927433563081	1.3788039189826	0.180677020444862	0.0108	0.0091	0.1161	0.0099	0.0399	0.013	0.0131	0.0298	0.0018	0.0306	0.0442	0.1408	0.0025	0.0484	0.1123	0.0118	0.0125	0.0044	0.0015	0.0129	0.0106	0.1306	0.0379	0.1063	0.0429	0.0018
13	rs7997379	27936117	1.04	0.0702833737600549	1.03	0.312927433563081	1.32720385604478	0.198011483840927	0.0109	0.0091	0.1157	0.0098	0.04	0.0126	0.0128	0.0299	0.0019	0.0305	0.0441	0.1403	0.0024	0.0485	0.1118	0.0116	0.0125	0.0042	0.0016	0.013	0.0106	0.1308	0.0379	0.1072	0.0438	0.0019
13	rs35566689	27940328	1.04	0.0702833737600549	1.03	0.312927433563081	1.37997194635783	0.221146125014922	0.011	0.0092	0.1156	0.0096	0.04	0.0124	0.0127	0.0299	0.002	0.0305	0.0438	0.1404	0.0024	0.0485	0.1112	0.0114	0.0125	0.0042	0.0016	0.013	0.0106	0.1312	0.038	0.1075	0.0443	0.0019
13	rs76660294	27944456	1.04	0.0702833737600549	1.03	0.312927433563081	1.4078209446822	0.238319010462656	0.011	0.0092	0.1156	0.0093	0.0398	0.0124	0.0126	0.0301	0.002	0.0305	0.0438	0.1405	0.0024	0.0488	0.1108	0.0113	0.0125	0.0042	0.0016	0.0131	0.0104	0.1316	0.0379	0.1074	0.0445	0.002
13	rs73163526	27945625	1.04	0.0702833737600549	1.03	0.312927433563081	1.42364457000341	0.238651173414679	0.0111	0.0092	0.1156	0.0092	0.0397	0.0124	0.0125	0.0302	0.002	0.0305	0.0438	0.1405	0.0024	0.0489	0.1107	0.0113	0.0125	0.0042	0.0016	0.0131	0.0103	0.1318	0.0379	0.1074	0.0446	0.002
13	rs11616513	27947975	1.04	0.0702833737600549	1.03	0.312927433563081	1.44814681269451	0.234895375970561	0.0111	0.0091	0.1155	0.009	0.0396	0.0124	0.0125	0.0303	0.0021	0.0306	0.0438	0.1405	0.0024	0.049	0.1105	0.0113	0.0124	0.0041	0.0015	0.0131	0.0102	0.132	0.0378	0.1075	0.0449	0.002
13	rs1218845	27948585	1.04	0.0702833737600549	1.03	0.312927433563081	1.42847346998898	0.237433968677813	0.0111	0.0091	0.1155	0.009	0.0396	0.0124	0.0125	0.0303	0.0021	0.0305	0.0438	0.1405	0.0024	0.049	0.1105	0.0113	0.0124	0.0041	0.0016	0.0131	0.0102	0.132	0.0377	0.1075	0.0449	0.002
13	rs1218841	27950963	1.04	0.0702833737600549	1.03	0.312927433563081	1.32001620578996	0.270173735640947	0.0113	0.0094	0.1145	0.009	0.0397	0.0121	0.012	0.0314	0.0023	0.0313	0.0438	0.1394	0.0027	0.0506	0.108	0.0114	0.0128	0.0039	0.0018	0.0131	0.01	0.1313	0.0369	0.1078	0.0464	0.0021
13	rs73434837	27951435	1.04	0.0702833737600549	1.03	0.312927433563081	1.33027507933309	0.30168960325458	0.0114	0.0094	0.1144	0.0091	0.0397	0.0115	0.0118	0.0316	0.0024	0.0313	0.0439	0.1391	0.0027	0.0507	0.1078	0.0114	0.0129	0.0039	0.0018	0.013	0.0101	0.1317	0.0367	0.1081	0.0467	0.0022
13	rs2380310	27952277	1.04	0.0702833737600549	1.03	0.312927433563081	1.30435081531639	0.29669965162575	0.0113	0.0094	0.1145	0.009	0.0396	0.0113	0.0115	0.0318	0.0024	0.0314	0.0433	0.1391	0.0026	0.0508	0.1072	0.0118	0.0129	0.0037	0.0018	0.013	0.0099	0.1324	0.0362	0.1086	0.047	0.0022
13	rs74401568	27953818	1.03	0.0846525390220556	1.03	0.312927433563081	1.30044557292024	0.322138494996143	0.0113	0.0095	0.1142	0.0093	0.0395	0.0111	0.0111	0.0324	0.0024	0.0318	0.043	0.1385	0.0027	0.0513	0.1061	0.0119	0.0131	0.0036	0.0017	0.0129	0.0098	0.1328	0.0356	0.109	0.0479	0.0023
13	rs2780348	27955132	1.03	0.0846525390220556	1.03	0.312927433563081	1.35445776549603	0.32457021025681	0.0114	0.0095	0.1139	0.0095	0.0394	0.011	0.0108	0.033	0.0023	0.0319	0.0427	0.1381	0.0028	0.0516	0.105	0.012	0.0133	0.0035	0.0016	0.0129	0.0097	0.1335	0.0349	0.1095	0.0486	0.0024
13	rs1759857	27956474	1.02	0.101174939294895	1.03	0.312927433563081	1.41823160069747	0.297529568665732	0.0113	0.0096	0.114	0.0101	0.039	0.0112	0.0106	0.0332	0.0023	0.0317	0.0423	0.1376	0.0027	0.0526	0.1051	0.0121	0.0132	0.0036	0.0016	0.0129	0.0094	0.1342	0.0337	0.1089	0.0498	0.0024
13	rs61396092	27958533	1	0.141401729381863	1.03	0.312927433563081	1.59485111657346	0.269252913958168	0.0109	0.0097	0.1134	0.011	0.0385	0.0116	0.0102	0.0339	0.0021	0.032	0.0415	0.138	0.0025	0.0533	0.1045	0.0123	0.0133	0.0035	0.0015	0.0129	0.0091	0.1345	0.0323	0.1082	0.0519	0.0023
13	rs61944666	27962653	0.99	0.165458971998582	1.03	0.312927433563081	1.69898734889271	0.245772440896735	0.0107	0.0097	0.1131	0.0115	0.0384	0.0118	0.0101	0.0342	0.0021	0.0321	0.0412	0.1383	0.0025	0.0534	0.104	0.0126	0.0134	0.0034	0.0014	0.0129	0.009	0.1347	0.0318	0.1078	0.0526	0.0022
13	rs2780344	27963891	0.99	0.165458971998582	1.02	0.35283343175317	1.74624787509924	0.245213689870004	0.0106	0.0098	0.1131	0.0116	0.0384	0.0119	0.0101	0.0341	0.0021	0.032	0.0411	0.1383	0.0025	0.0533	0.104	0.0126	0.0134	0.0034	0.0014	0.0129	0.0089	0.1348	0.0318	0.1079	0.0527	0.0022
13	rs77963977	27965714	0.99	0.165458971998582	1.02	0.35283343175317	1.81228743748589	0.263748554311803	0.0106	0.0098	0.1131	0.0116	0.0385	0.0119	0.0101	0.0341	0.002	0.0321	0.041	0.1383	0.0025	0.0533	0.104	0.0127	0.0135	0.0034	0.0014	0.0129	0.0089	0.1349	0.0318	0.108	0.0528	0.0022
13	rs74670134	27966204	0.99	0.165458971998582	1.02	0.35283343175317	1.80574183925507	0.269943438854539	0.0106	0.0098	0.1131	0.0116	0.0385	0.0119	0.0101	0.0341	0.002	0.0321	0.041	0.1383	0.0025	0.0533	0.104	0.0127	0.0136	0.0034	0.0014	0.0129	0.0089	0.1347	0.0318	0.108	0.0528	0.0022
13	rs76657723	27967085	0.99	0.165458971998582	1.02	0.35283343175317	1.77239108738738	0.267529005267728	0.0106	0.0098	0.113	0.0116	0.0385	0.0119	0.01	0.0341	0.0021	0.0321	0.0409	0.1384	0.0025	0.0533	0.104	0.0126	0.0136	0.0034	0.0014	0.0128	0.0089	0.1347	0.0317	0.108	0.053	0.0022
13	rs76725542	27969885	0.98	0.192372589028169	1.02	0.35283343175317	1.72604331992967	0.270864990982029	0.0105	0.0097	0.1129	0.0116	0.0385	0.012	0.0102	0.034	0.0021	0.0321	0.0407	0.1386	0.0024	0.0532	0.1039	0.0127	0.0136	0.0034	0.0014	0.0128	0.0088	0.1346	0.0316	0.1081	0.0536	0.0022
13	rs78299811	27977814	0.98	0.192372589028169	1.02	0.35283343175317	1.72108414129074	0.245101988245849	0.0104	0.0096	0.1131	0.0116	0.0383	0.0123	0.0107	0.0339	0.0021	0.0322	0.0403	0.139	0.0024	0.0531	0.1036	0.0128	0.0137	0.0032	0.0014	0.0127	0.0087	0.1344	0.0311	0.1083	0.0543	0.0021
13	rs2760902	27978642	0.98	0.192372589028169	1.02	0.35283343175317	1.73819852319773	0.25059433311893	0.0103	0.0096	0.1131	0.0116	0.0382	0.0123	0.0107	0.0339	0.0021	0.0322	0.0402	0.139	0.0024	0.0531	0.1036	0.0129	0.0137	0.0032	0.0014	0.0126	0.0087	0.1344	0.031	0.1084	0.0544	0.0021
13	rs77537810	27988153	0.97	0.222305343836028	1.02	0.35283343175317	1.79781226526591	0.239426796864417	0.0103	0.0096	0.1132	0.0116	0.0381	0.0124	0.0109	0.0339	0.0021	0.0322	0.04	0.1391	0.0025	0.053	0.1033	0.0129	0.0138	0.0032	0.0014	0.0126	0.0086	0.1344	0.0308	0.1085	0.055	0.0021
13	rs117192475	27989105	0.97	0.222305343836028	1.02	0.35283343175317	1.80027557065977	0.240425210901591	0.0103	0.0095	0.1132	0.0116	0.0381	0.0124	0.011	0.0339	0.0021	0.0322	0.04	0.1391	0.0025	0.053	0.1033	0.0129	0.0138	0.0031	0.0014	0.0126	0.0086	0.1344	0.0307	0.1085	0.055	0.0021
13	rs9512682	27990491	0.97	0.222305343836028	1.02	0.35283343175317	1.83865921146488	0.254880141437348	0.0103	0.0095	0.1131	0.0116	0.0381	0.0124	0.0111	0.0339	0.002	0.0322	0.04	0.1391	0.0025	0.0531	0.1032	0.0129	0.0138	0.0031	0.0014	0.0126	0.0086	0.1344	0.0307	0.1086	0.0552	0.0021
13	rs59034020	27993395	0.97	0.222305343836028	1	0.442785362986439	1.83100329277975	0.253750074403435	0.0103	0.0095	0.1131	0.0116	0.038	0.0124	0.0111	0.0339	0.002	0.0322	0.0399	0.1392	0.0026	0.0531	0.1032	0.013	0.0138	0.0031	0.0014	0.0126	0.0086	0.1343	0.0307	0.1086	0.0552	0.0021
13	Affx-35817760	27997305	0.97	0.222305343836028	1	0.442785362986439	1.87427788865517	0.237876357464678	0.0103	0.0095	0.1131	0.0116	0.038	0.0124	0.0111	0.0339	0.002	0.0323	0.0399	0.1392	0.0026	0.053	0.103	0.013	0.0139	0.0031	0.0014	0.0125	0.0085	0.1343	0.0306	0.1086	0.0554	0.0021
13	rs7998978	27999457	0.97	0.222305343836028	1	0.442785362986439	1.88243030495155	0.2516073173035	0.0104	0.0096	0.1132	0.0117	0.0381	0.0124	0.011	0.034	0.002	0.0328	0.0399	0.1391	0.0026	0.052	0.1026	0.0131	0.014	0.0033	0.0014	0.0126	0.0087	0.1339	0.0307	0.1086	0.0557	0.0022
13	rs2760901	28000507	0.97	0.222305343836028	1	0.442785362986439	2.00347810504757	0.273982392761181	0.0105	0.0096	0.1135	0.0117	0.0381	0.0128	0.0111	0.0341	0.0019	0.0329	0.0398	0.1392	0.0026	0.052	0.1023	0.0132	0.0133	0.0034	0.0014	0.0126	0.0087	0.1338	0.0307	0.1085	0.0558	0.0022
13	rs2296071	28000996	0.97	0.222305343836028	1	0.442785362986439	2.0286374176182	0.283867794437624	0.0105	0.0096	0.1134	0.0117	0.038	0.0128	0.0111	0.0341	0.0019	0.0329	0.0398	0.1392	0.0026	0.052	0.1022	0.0133	0.0133	0.0034	0.0014	0.0126	0.0087	0.1338	0.0306	0.1085	0.0558	0.0022
13	rs7323	28009031	0.97	0.222305343836028	1	0.442785362986439	2.01827156813233	0.264091538497001	0.0105	0.0095	0.1135	0.0117	0.038	0.0128	0.0111	0.0341	0.0019	0.033	0.0398	0.1392	0.0026	0.052	0.102	0.0133	0.0132	0.0034	0.0013	0.0126	0.0088	0.1338	0.0305	0.1086	0.056	0.0022
13	rs1218825	28009920	0.97	0.222305343836028	1	0.442785362986439	2.01615599263989	0.261465553772957	0.0105	0.0095	0.1135	0.0117	0.038	0.0128	0.0111	0.0341	0.0018	0.033	0.0398	0.1392	0.0026	0.052	0.1019	0.0133	0.0132	0.0034	0.0013	0.0126	0.0088	0.1338	0.0305	0.1086	0.056	0.0022
13	rs9581852	28013748	0.97	0.222305343836028	1.01	0.39608418712213	2.00736759706219	0.264663487611455	0.0105	0.0094	0.1137	0.0117	0.038	0.0126	0.011	0.0341	0.0018	0.033	0.0397	0.1393	0.0026	0.0521	0.102	0.0133	0.013	0.0034	0.0013	0.0126	0.0088	0.1337	0.0305	0.1088	0.0562	0.0022
13	rs60311124	28016199	0.97	0.222305343836028	1.01	0.39608418712213	2.02228205552118	0.254201911278913	0.0104	0.0094	0.1137	0.0117	0.0379	0.0126	0.0111	0.034	0.0017	0.0327	0.0396	0.1391	0.0026	0.0521	0.1021	0.0135	0.013	0.0034	0.0013	0.0126	0.0088	0.1336	0.0305	0.1094	0.0563	0.0022
13	rs4771122	28020180	0.97	0.222305343836028	1.02	0.35283343175317	2.04718377388858	0.24655537161981	0.0104	0.0094	0.1139	0.0116	0.0378	0.0126	0.0111	0.034	0.0017	0.0327	0.0394	0.1387	0.0027	0.0521	0.1022	0.0138	0.0129	0.0035	0.0014	0.0127	0.0088	0.1335	0.0306	0.1094	0.0564	0.0022
13	rs117947621	28022267	0.97	0.222305343836028	1.03	0.312927433563081	2.06084991927701	0.251494699700036	0.0104	0.0094	0.1139	0.0117	0.0378	0.0126	0.011	0.0339	0.0017	0.0327	0.0393	0.1386	0.0027	0.0521	0.1022	0.0138	0.0129	0.0035	0.0014	0.0126	0.0088	0.1334	0.0306	0.1096	0.0565	0.0023
13	rs9512698	28029739	0.97	0.222305343836028	1.03	0.312927433563081	2.08849761851521	0.25059433311893	0.0104	0.0094	0.1141	0.0116	0.0378	0.0126	0.011	0.0339	0.0017	0.0327	0.0392	0.1386	0.0028	0.052	0.102	0.0139	0.0129	0.0036	0.0014	0.0126	0.0088	0.1334	0.0305	0.1096	0.0566	0.0023
13	rs9507900	28039062	0.97	0.222305343836028	1.03	0.312927433563081	2.20510442916727	0.241313805565374	0.0105	0.0095	0.114	0.0117	0.0377	0.0126	0.0111	0.0339	0.0016	0.0328	0.039	0.1387	0.0028	0.052	0.1017	0.0141	0.013	0.0036	0.0015	0.0125	0.0088	0.133	0.0305	0.1097	0.0567	0.0024
13	rs1885990	28040502	0.97	0.222305343836028	1.03	0.312927433563081	2.28966139401088	0.251832600313911	0.0105	0.0095	0.1141	0.0118	0.0376	0.0126	0.0111	0.0339	0.0015	0.0328	0.0387	0.1385	0.0029	0.0521	0.1017	0.0142	0.0129	0.0036	0.0015	0.0125	0.0089	0.133	0.0304	0.1096	0.0569	0.0024
13	rs78839979	28043606	0.97	0.222305343836028	1.03	0.312927433563081	2.28560067431669	0.229516504139965	0.0105	0.0095	0.1141	0.0119	0.0375	0.0126	0.0111	0.0339	0.0015	0.0328	0.0387	0.1385	0.0029	0.052	0.1017	0.0143	0.013	0.0036	0.0015	0.0125	0.0089	0.1329	0.0304	0.1095	0.057	0.0024
13	rs74906809	28047144	0.96	0.255413023536062	1.03	0.312927433563081	2.31523862837872	0.221146125014922	0.0105	0.0095	0.114	0.0119	0.0375	0.0127	0.0111	0.0339	0.0015	0.0327	0.0387	0.1384	0.003	0.0521	0.1017	0.0144	0.013	0.0036	0.0015	0.0125	0.009	0.1328	0.0304	0.1094	0.057	0.0024
13	rs77792165	28049958	0.96	0.255413023536062	1.03	0.312927433563081	2.38604033703665	0.206613737835211	0.0106	0.0095	0.1139	0.012	0.0375	0.0128	0.0112	0.034	0.0015	0.0327	0.0387	0.1382	0.0031	0.052	0.1017	0.0146	0.013	0.0036	0.0016	0.0125	0.009	0.1327	0.0303	0.1089	0.0572	0.0025
13	rs2057462	28051634	0.96	0.255413023536062	1.04	0.276253925711104	2.37358661338427	0.200411932867976	0.0106	0.0095	0.1139	0.012	0.0375	0.0128	0.0112	0.034	0.0015	0.0327	0.0386	0.1381	0.0031	0.052	0.1017	0.0146	0.0131	0.0036	0.0016	0.0125	0.009	0.1326	0.0303	0.1089	0.0572	0.0025
13	rs76539914	28057762	0.96	0.255413023536062	1.04	0.276253925711104	2.47188534535113	0.21759003357919	0.0106	0.0096	0.1138	0.012	0.0373	0.0129	0.0113	0.034	0.0015	0.0326	0.0386	0.1378	0.0034	0.0519	0.1017	0.0147	0.0131	0.0037	0.0017	0.0124	0.0091	0.1322	0.0301	0.109	0.0574	0.0027
13	rs115932214	28058342	0.96	0.255413023536062	1.04	0.276253925711104	2.50309745556641	0.218558000785268	0.0106	0.0097	0.1138	0.012	0.0373	0.0129	0.0113	0.034	0.0015	0.0326	0.0386	0.1377	0.0034	0.0519	0.1017	0.0147	0.0131	0.0037	0.0018	0.0124	0.0091	0.132	0.0301	0.109	0.0575	0.0028
13	rs7336332	28058404	0.96	0.255413023536062	1.04	0.276253925711104	2.48807182926265	0.212771465328393	0.0106	0.0097	0.1137	0.0121	0.0373	0.0129	0.0113	0.034	0.0015	0.0326	0.0386	0.1377	0.0034	0.0519	0.1017	0.0147	0.0131	0.0037	0.0018	0.0124	0.0091	0.132	0.0301	0.109	0.0575	0.0028
13	rs117646309	28062174	0.96	0.255413023536062	1.04	0.276253925711104	2.36631192042636	0.209472802260954	0.0107	0.0097	0.1124	0.0121	0.0372	0.013	0.0114	0.034	0.0016	0.0325	0.0386	0.1377	0.0036	0.0519	0.1017	0.0148	0.0133	0.0038	0.0019	0.0124	0.0092	0.1316	0.03	0.1091	0.0578	0.0029
13	rs9551370	28065837	0.96	0.255413023536062	1.04	0.276253925711104	2.39309873249439	0.217160279196102	0.0108	0.0097	0.1121	0.0121	0.0372	0.013	0.0115	0.0341	0.0016	0.0325	0.0387	0.1377	0.0037	0.0519	0.1017	0.0148	0.0134	0.0038	0.0019	0.0125	0.0093	0.1315	0.0299	0.1092	0.0578	0.0029
13	rs9512730	28077144	0.96	0.255413023536062	1.04	0.276253925711104	2.364435728243	0.20798869413567	0.0109	0.0098	0.1117	0.0121	0.0372	0.0131	0.0116	0.0342	0.0017	0.0326	0.0386	0.1373	0.0038	0.0519	0.1014	0.0149	0.0135	0.0038	0.002	0.0126	0.0096	0.1311	0.0299	0.1093	0.0576	0.0031
13	rs73163570	28078086	0.96	0.255413023536062	1.04	0.276253925711104	2.3805158612756	0.2105350213719	0.0109	0.0098	0.1115	0.0121	0.0372	0.0131	0.0117	0.0342	0.0017	0.0326	0.0386	0.1372	0.0039	0.0519	0.1012	0.015	0.0135	0.0037	0.0021	0.0126	0.0096	0.1308	0.0299	0.1092	0.0578	0.0032
13	rs74241723	28079583	0.95	0.291843936447983	1.04	0.276253925711104	2.41513951050755	0.207036478098003	0.011	0.0098	0.1111	0.0122	0.0372	0.0133	0.0118	0.0342	0.0017	0.0325	0.0385	0.1372	0.0041	0.052	0.1011	0.0152	0.0137	0.0037	0.0021	0.0126	0.0096	0.1304	0.0298	0.1091	0.0581	0.0033
13	rs7334690	28081535	0.95	0.291843936447983	1.04	0.276253925711104	2.47152866210845	0.214587631989389	0.011	0.0098	0.111	0.0122	0.0372	0.0132	0.0118	0.0341	0.0017	0.0325	0.0385	0.137	0.0041	0.052	0.1011	0.0153	0.0137	0.0037	0.0021	0.0126	0.0096	0.1302	0.0298	0.1092	0.0582	0.0033
13	rs17085725	28084649	0.95	0.291843936447983	1.05	0.24269399207398	2.44482331826719	0.21223826975051	0.011	0.0098	0.111	0.0122	0.0373	0.0132	0.0119	0.0341	0.0017	0.0325	0.0385	0.137	0.0041	0.052	0.101	0.0153	0.0137	0.0037	0.0021	0.0126	0.0097	0.1301	0.0297	0.1091	0.0582	0.0033
13	rs71433230	28084885	0.95	0.291843936447983	1.05	0.24269399207398	2.44316465448425	0.212131683724632	0.011	0.0098	0.111	0.0122	0.0373	0.0133	0.0119	0.0341	0.0017	0.0325	0.0385	0.137	0.0041	0.052	0.101	0.0153	0.0137	0.0037	0.0021	0.0126	0.0097	0.1301	0.0297	0.1091	0.0582	0.0033
13	rs12872402	28089545	0.95	0.291843936447983	1.05	0.24269399207398	2.47247985311588	0.210003689127119	0.011	0.0099	0.111	0.0123	0.0373	0.0133	0.0119	0.0341	0.0017	0.0324	0.0385	0.137	0.0042	0.052	0.101	0.0154	0.0137	0.0037	0.0021	0.0126	0.0097	0.13	0.0298	0.1091	0.0582	0.0033
13	rs4258472	28094388	0.95	0.291843936447983	1.05	0.24269399207398	2.46214178972272	0.201039732629142	0.0111	0.0099	0.1109	0.0123	0.0374	0.0133	0.0119	0.0342	0.0018	0.0323	0.0386	0.1369	0.0042	0.0519	0.1007	0.0154	0.0138	0.0037	0.0021	0.0126	0.0097	0.1301	0.0297	0.109	0.0582	0.0033
13	rs7998769	28096450	0.95	0.291843936447983	1.05	0.24269399207398	2.48033153358303	0.202927074854229	0.0112	0.0099	0.111	0.0123	0.0374	0.0134	0.0119	0.0342	0.0018	0.0322	0.0387	0.1369	0.0042	0.0519	0.1005	0.0155	0.0138	0.0038	0.0021	0.0126	0.0098	0.1299	0.0297	0.1089	0.0582	0.0032
13	rs4337146	28097299	0.95	0.291843936447983	1.06	0.212122118160079	2.47224204465631	0.200098280091816	0.0112	0.0099	0.111	0.0124	0.0374	0.0134	0.0119	0.0342	0.0018	0.0322	0.0387	0.1369	0.0042	0.0518	0.1005	0.0155	0.0138	0.0038	0.0021	0.0126	0.0098	0.1299	0.0297	0.1089	0.0582	0.0032
13	rs73163578	28099188	0.95	0.291843936447983	1.06	0.212122118160079	2.36326334752488	0.21245149490782	0.0112	0.0099	0.1108	0.0125	0.0374	0.0135	0.0119	0.0341	0.0018	0.0322	0.0387	0.1368	0.0042	0.0518	0.1003	0.0155	0.014	0.0038	0.0021	0.0126	0.0098	0.1298	0.0296	0.1089	0.0584	0.0032
13	rs9512739	28102482	0.95	0.291843936447983	1.06	0.212122118160079	2.2529673962738	0.227441694554752	0.0112	0.01	0.1102	0.0125	0.0374	0.0137	0.0119	0.0338	0.002	0.0324	0.0388	0.1366	0.0043	0.0517	0.1	0.0156	0.0141	0.0038	0.002	0.0127	0.0099	0.1298	0.0293	0.109	0.0588	0.0032
13	rs74043942	28107512	0.95	0.291843936447983	1.06	0.212122118160079	2.10767467654894	0.238540435944697	0.0111	0.01	0.1099	0.0127	0.0376	0.0138	0.0121	0.0336	0.0021	0.0325	0.0388	0.136	0.0044	0.0516	0.0997	0.0155	0.0142	0.0039	0.0021	0.0129	0.0099	0.1298	0.0292	0.1089	0.0587	0.0033
13	rs35886358	28107707	0.95	0.291843936447983	1.06	0.212122118160079	2.10609320955999	0.237986995956401	0.0111	0.01	0.1099	0.0127	0.0376	0.0138	0.0121	0.0336	0.0021	0.0325	0.0388	0.136	0.0044	0.0516	0.0997	0.0155	0.0142	0.0039	0.0021	0.0129	0.0099	0.1298	0.0292	0.1089	0.0587	0.0033
13	rs9554067	28108848	0.95	0.291843936447983	1.06	0.212122118160079	2.07567012753396	0.230282445948901	0.0111	0.01	0.1099	0.0127	0.0376	0.0139	0.0121	0.0336	0.0021	0.0325	0.039	0.1361	0.0043	0.0516	0.0995	0.0156	0.0143	0.0039	0.0021	0.0129	0.0099	0.1297	0.0292	0.1088	0.0587	0.0033
13	rs73163587	28112802	0.96	0.255413023536062	1.06	0.212122118160079	1.17530449333882	0.198428254519909	0.0105	0.0098	0.1082	0.013	0.039	0.015	0.0128	0.0329	0.0023	0.0335	0.0395	0.1341	0.0043	0.0512	0.0997	0.016	0.015	0.0042	0.0022	0.0135	0.0104	0.1295	0.0283	0.1082	0.0579	0.0035
13	rs61944757	28123289	0.93	0.375229593708928	1.07	0.184406357471863	0.331337817626322	0.350172753147174	0.0104	0.0091	0.1045	0.013	0.042	0.0163	0.0136	0.031	0.0028	0.0359	0.0411	0.1305	0.0048	0.0501	0.1012	0.0172	0.0158	0.0046	0.0026	0.0145	0.0113	0.1286	0.0264	0.1066	0.056	0.0038
13	rs117950293	28126226	0.93	0.375229593708928	1.09	0.136985182682918	0.337058733139327	0.353911446553825	0.0104	0.0091	0.1045	0.013	0.042	0.0164	0.0137	0.031	0.0028	0.0359	0.0411	0.1305	0.0048	0.0501	0.1013	0.0173	0.0157	0.0046	0.0026	0.0146	0.0114	0.1286	0.0264	0.1065	0.056	0.0038
13	rs78435787	28129872	0.93	0.375229593708928	1.12	0.083651866997597	0.340640641461785	0.333491272199191	0.0104	0.0091	0.1045	0.013	0.042	0.0164	0.0137	0.031	0.0028	0.036	0.0411	0.1305	0.0048	0.0501	0.1013	0.0173	0.0157	0.0046	0.0026	0.0146	0.0114	0.1286	0.0264	0.1064	0.056	0.0039
13	rs8002697	28143229	0.93	0.375229593708928	1.12	0.083651866997597	0.389148062458313	0.33742404712262	0.0105	0.0091	0.1046	0.0131	0.042	0.0164	0.0137	0.0308	0.0028	0.0361	0.0411	0.1304	0.0049	0.0501	0.1014	0.0173	0.0157	0.0047	0.0027	0.0146	0.0114	0.1286	0.0264	0.1064	0.056	0.0039
13	rs17085766	28143723	0.93	0.375229593708928	1.12	0.083651866997597	0.390040204503201	0.342729717609269	0.0105	0.0091	0.1046	0.0131	0.042	0.0164	0.0137	0.0308	0.0028	0.0364	0.0411	0.1304	0.0049	0.0501	0.1014	0.0173	0.0157	0.0047	0.0027	0.0146	0.0114	0.1286	0.0263	0.1064	0.056	0.0039
13	rs76900683	28158035	0.93	0.375229593708928	1.13	0.0699995683306186	0.414401805179533	0.329449702406831	0.0104	0.0091	0.1046	0.013	0.0419	0.0164	0.0137	0.0307	0.0028	0.0364	0.0411	0.1303	0.0049	0.0501	0.1016	0.0173	0.0158	0.0047	0.0027	0.0146	0.0114	0.1286	0.0263	0.1064	0.056	0.0039
13	rs74605989	28165541	0.93	0.375229593708928	1.13	0.0699995683306186	0.430017276119645	0.323475272943134	0.0104	0.0091	0.1046	0.013	0.0419	0.0164	0.0136	0.0307	0.0028	0.0364	0.0411	0.1302	0.0049	0.0501	0.1016	0.0173	0.0158	0.0047	0.0027	0.0146	0.0114	0.1286	0.0263	0.1065	0.056	0.0039
13	rs78786396	28168024	0.93	0.375229593708928	1.12	0.083651866997597	0.438435113714486	0.32298898344543	0.0104	0.0091	0.1046	0.013	0.0419	0.0164	0.0137	0.0307	0.0028	0.0364	0.0411	0.1302	0.0049	0.0501	0.1016	0.0173	0.0158	0.0047	0.0027	0.0146	0.0114	0.1286	0.0263	0.1065	0.056	0.0039
13	rs4291782	28168935	0.93	0.375229593708928	1.12	0.083651866997597	0.439263572925608	0.321167317112758	0.0104	0.0091	0.1046	0.013	0.0419	0.0164	0.0137	0.0307	0.0028	0.0364	0.0411	0.1303	0.0049	0.0501	0.1016	0.0173	0.0158	0.0047	0.0027	0.0146	0.0114	0.1286	0.0263	0.1065	0.056	0.0039
13	rs75195450	28169384	0.93	0.375229593708928	1.12	0.083651866997597	0.440270596803837	0.321045980633058	0.0104	0.0091	0.1046	0.013	0.0419	0.0164	0.0137	0.0307	0.0028	0.0364	0.0411	0.1303	0.0049	0.0501	0.1016	0.0174	0.0158	0.0047	0.0027	0.0147	0.0114	0.1286	0.0263	0.1065	0.056	0.0039
13	rs17085788	28171711	0.93	0.375229593708928	1.12	0.083651866997597	0.441041441492706	0.320924657666739	0.0104	0.0091	0.1046	0.013	0.0419	0.0164	0.0137	0.0306	0.0028	0.0364	0.0411	0.1302	0.0049	0.0501	0.1016	0.0174	0.0158	0.0047	0.0027	0.0147	0.0114	0.1286	0.0263	0.1065	0.056	0.0039
13	rs17811943	28172407	0.93	0.375229593708928	1.12	0.083651866997597	0.438494263767252	0.320560769884433	0.0104	0.0091	0.1046	0.013	0.0419	0.0164	0.0137	0.0306	0.0028	0.0364	0.0411	0.1302	0.0049	0.0501	0.1016	0.0174	0.0158	0.0047	0.0027	0.0147	0.0114	0.1286	0.0263	0.1065	0.056	0.0039
13	rs559965	28176529	0.92	0.422441555019286	1.12	0.083651866997597	0.442466286244024	0.329449702406831	0.0104	0.0091	0.1046	0.013	0.0419	0.0164	0.0136	0.0306	0.0029	0.0365	0.0411	0.1301	0.0049	0.0501	0.1016	0.0173	0.0158	0.0047	0.0027	0.0147	0.0114	0.1286	0.0263	0.1065	0.0559	0.0039
13	rs75387456	28188014	0.92	0.422441555019286	1.12	0.083651866997597	0.431248402271005	0.329083001416643	0.0104	0.0091	0.1047	0.013	0.0419	0.0165	0.0136	0.0306	0.0029	0.0365	0.0411	0.13	0.005	0.0501	0.1017	0.0173	0.0158	0.0047	0.0027	0.0147	0.0114	0.1285	0.0264	0.1064	0.0559	0.0039
13	rs35339319	28190512	0.92	0.422441555019286	1.12	0.083651866997597	0.430017276119645	0.330183462467685	0.0104	0.0091	0.1047	0.013	0.0419	0.0165	0.0136	0.0306	0.0029	0.0365	0.0411	0.13	0.005	0.0501	0.1017	0.0173	0.0158	0.0048	0.0028	0.0147	0.0114	0.1285	0.0264	0.1063	0.0559	0.0039
13	rs498432	28191895	0.92	0.422441555019286	1.12	0.083651866997597	0.434481040820311	0.316324434414308	0.0104	0.0091	0.1047	0.013	0.0419	0.0165	0.0137	0.0306	0.0029	0.0365	0.041	0.13	0.005	0.0501	0.1018	0.0174	0.0158	0.0048	0.0026	0.0147	0.0114	0.1286	0.0264	0.1063	0.0559	0.0039
13	rs8459	28197417	0.92	0.422441555019286	1.12	0.083651866997597	0.414286782586519	0.320560769884433	0.0104	0.0092	0.1047	0.0131	0.0419	0.0164	0.0136	0.0306	0.0029	0.0367	0.041	0.13	0.005	0.05	0.1018	0.0172	0.0158	0.0048	0.0026	0.0147	0.0114	0.1286	0.0264	0.1062	0.0559	0.0038
13	rs7097	28197436	0.92	0.422441555019286	1.12	0.083651866997597	0.416071424102401	0.320197003853536	0.0104	0.0092	0.1047	0.0131	0.0419	0.0164	0.0136	0.0306	0.0029	0.0367	0.041	0.13	0.005	0.0501	0.1018	0.0172	0.0158	0.0048	0.0026	0.0147	0.0114	0.1286	0.0264	0.1062	0.0559	0.0038
13	rs10492487	28199368	0.92	0.422441555019286	1.12	0.083651866997597	0.34923291489372	0.310541838394933	0.0104	0.0091	0.1047	0.0132	0.042	0.0164	0.0137	0.0307	0.0029	0.0368	0.0411	0.1299	0.0048	0.0501	0.1017	0.0172	0.0158	0.0048	0.0027	0.0148	0.0114	0.1283	0.0265	0.1061	0.0558	0.0035
13	rs117937851	28199429	0.92	0.422441555019286	1.12	0.083651866997597	0.346234023336814	0.311623659583544	0.0104	0.0091	0.1047	0.0132	0.042	0.0164	0.0137	0.0307	0.0029	0.0368	0.0411	0.1299	0.0048	0.0501	0.1017	0.0172	0.0158	0.0048	0.0027	0.0148	0.0114	0.1283	0.0265	0.1061	0.0558	0.0035
13	rs475916	28205077	0.92	0.422441555019286	1.12	0.083651866997597	0.277141381186069	0.333982135029116	0.0107	0.0091	0.1045	0.0126	0.0424	0.0164	0.0137	0.0304	0.003	0.037	0.0416	0.1296	0.0047	0.0501	0.1018	0.0175	0.0151	0.0051	0.0029	0.0156	0.0116	0.1275	0.0268	0.106	0.0552	0.0035
13	rs1323968	28208114	0.92	0.422441555019286	1.12	0.083651866997597	0.259349576830839	0.32432679690171	0.0107	0.009	0.1044	0.0125	0.0426	0.0164	0.0138	0.0303	0.003	0.0371	0.0416	0.1297	0.0047	0.0502	0.1017	0.0175	0.0151	0.0052	0.0029	0.0158	0.0116	0.1274	0.0268	0.1061	0.055	0.0035
13	rs9554080	28210301	0.92	0.422441555019286	1.13	0.0699995683306186	0.256073661722315	0.322867444700443	0.0107	0.009	0.1044	0.0125	0.0427	0.0164	0.0138	0.0303	0.003	0.0371	0.0416	0.1297	0.0047	0.0502	0.1017	0.0175	0.0151	0.0052	0.0029	0.0159	0.0116	0.1274	0.0267	0.1061	0.055	0.0035
13	rs10492486	28213913	0.92	0.422441555019286	1.12	0.083651866997597	0.247961292567966	0.317291270484632	0.0107	0.009	0.1043	0.0126	0.0428	0.0164	0.0138	0.0302	0.0029	0.0372	0.0416	0.1297	0.0047	0.0502	0.1015	0.0176	0.0152	0.0052	0.0029	0.0161	0.0116	0.1273	0.0268	0.1061	0.055	0.0034
13	rs74644051	28216161	0.92	0.422441555019286	1.13	0.0699995683306186	0.235740410541632	0.312465849071451	0.0108	0.0089	0.1041	0.0126	0.0428	0.0165	0.0139	0.0301	0.0029	0.0373	0.0416	0.1297	0.0046	0.0502	0.1015	0.0175	0.0152	0.0052	0.0029	0.0162	0.0116	0.1272	0.0268	0.106	0.0549	0.0034
13	rs685413	28219705	0.92	0.422441555019286	1.13	0.0699995683306186	0.236981465885763	0.312104827994577	0.0108	0.0089	0.1041	0.0126	0.0428	0.0165	0.0139	0.0301	0.0029	0.0374	0.0416	0.1297	0.0046	0.0502	0.1015	0.0175	0.0152	0.0052	0.0029	0.0162	0.0116	0.1272	0.0268	0.106	0.0549	0.0034
13	rs571786	28235896	0.92	0.422441555019286	1.13	0.0699995683306186	0.232971827628249	0.315117118608855	0.0108	0.0089	0.1039	0.0125	0.0428	0.0166	0.0139	0.0301	0.0029	0.0374	0.0419	0.1296	0.0046	0.0501	0.1015	0.0175	0.0152	0.0052	0.003	0.0164	0.0116	0.1271	0.027	0.1057	0.0549	0.0034
13	rs41291678	28239838	0.92	0.422441555019286	1.13	0.0699995683306186	0.218580586176303	0.307542667944204	0.0107	0.0089	0.1037	0.0126	0.0428	0.0166	0.014	0.0302	0.0029	0.0375	0.042	0.1296	0.0047	0.05	0.1016	0.0174	0.0152	0.0051	0.003	0.0164	0.0116	0.1269	0.027	0.1057	0.0549	0.0034
13	rs11029	28239940	0.92	0.422441555019286	1.13	0.0699995683306186	0.219400895851827	0.307662468003358	0.0107	0.0089	0.1037	0.0126	0.0428	0.0166	0.014	0.0302	0.0029	0.0375	0.042	0.1296	0.0047	0.05	0.1016	0.0174	0.0152	0.0051	0.003	0.0164	0.0116	0.1269	0.027	0.1057	0.0549	0.0034
13	rs118191175	28239999	0.92	0.422441555019286	1.13	0.0699995683306186	0.212523452116303	0.316686895620387	0.0107	0.0089	0.1036	0.0126	0.0428	0.0166	0.014	0.0302	0.003	0.0375	0.042	0.1296	0.0047	0.05	0.1016	0.0174	0.0151	0.0051	0.003	0.0164	0.0116	0.1269	0.027	0.1056	0.0549	0.0034
13	Affx-9161712	28240021	0.92	0.422441555019286	1.13	0.0699995683306186	0.213007736858843	0.317654058953631	0.0107	0.0089	0.1036	0.0126	0.0428	0.0166	0.014	0.0302	0.003	0.0375	0.042	0.1296	0.0047	0.05	0.1016	0.0174	0.0151	0.0051	0.003	0.0164	0.0116	0.1269	0.027	0.1056	0.0549	0.0034
13	rs75314566	28240075	0.92	0.422441555019286	1.14	0.0581452072437857	0.210191484301119	0.319106437253525	0.0107	0.0089	0.1036	0.0126	0.0428	0.0166	0.014	0.0302	0.003	0.0375	0.042	0.1296	0.0047	0.05	0.1016	0.0174	0.0152	0.0051	0.003	0.0164	0.0116	0.1269	0.027	0.1056	0.0549	0.0034
13	rs9512781	28241123	0.92	0.422441555019286	1.14	0.0581452072437857	0.198089580628993	0.32189561956848	0.0107	0.0089	0.1036	0.0126	0.0428	0.0167	0.0141	0.0301	0.003	0.0375	0.0421	0.1294	0.0047	0.05	0.1015	0.0175	0.0152	0.0051	0.003	0.0164	0.0117	0.127	0.027	0.1055	0.0548	0.0034
13	rs9273	28241287	0.92	0.422441555019286	1.14	0.0581452072437857	0.194887527025782	0.324813677246017	0.0107	0.0089	0.1036	0.0126	0.0428	0.0167	0.0141	0.0301	0.003	0.0375	0.042	0.1294	0.0047	0.05	0.1015	0.0175	0.0152	0.0051	0.003	0.0164	0.0116	0.1269	0.0271	0.1055	0.0548	0.0034
13	rs73165520	28244214	0.92	0.422441555019286	1.14	0.0581452072437857	0.122809654858352	0.332265036088405	0.0106	0.0088	0.1031	0.0128	0.043	0.0168	0.0147	0.0299	0.0032	0.0376	0.0423	0.128	0.0049	0.0503	0.1014	0.0176	0.0153	0.0051	0.0032	0.0167	0.0117	0.126	0.0281	0.1055	0.0541	0.0035
13	rs7322334	28244955	0.92	0.422441555019286	1.14	0.0581452072437857	0.113808733057189	0.327251290698633	0.0105	0.0088	0.103	0.0128	0.043	0.0168	0.0148	0.0299	0.0032	0.0376	0.0423	0.1278	0.0049	0.0503	0.1014	0.0177	0.0153	0.0051	0.0033	0.0167	0.0117	0.1258	0.0283	0.1055	0.054	0.0035
13	rs7321161	28253829	0.91	0.473491286898298	1.14	0.0581452072437857	0.0986830981547931	0.315479169740318	0.0105	0.0088	0.1026	0.0129	0.0431	0.0169	0.0149	0.0299	0.0033	0.0376	0.0425	0.1274	0.005	0.0503	0.1013	0.0177	0.0153	0.0051	0.0033	0.0168	0.0117	0.1254	0.0288	0.1055	0.0538	0.0036
13	rs76618704	28258951	0.91	0.473491286898298	1.14	0.0581452072437857	0.0968041274984686	0.329083001416643	0.0105	0.0088	0.1026	0.0129	0.0431	0.0169	0.015	0.0299	0.0033	0.0376	0.0425	0.1274	0.005	0.0503	0.1013	0.0177	0.0153	0.0051	0.0033	0.0169	0.0117	0.1254	0.0288	0.1054	0.0537	0.0036
13	rs71433238	28264450	0.91	0.473491286898298	1.14	0.0581452072437857	0.0889863565364638	0.351044096756812	0.0105	0.0088	0.1024	0.0129	0.0432	0.017	0.015	0.0299	0.0033	0.0376	0.0424	0.1272	0.005	0.0503	0.1016	0.0177	0.0153	0.0051	0.0034	0.0168	0.0117	0.1254	0.0291	0.1052	0.0536	0.0036
13	rs9512795	28272808	0.91	0.473491286898298	1.14	0.0581452072437857	0.088866745170763	0.350919581074007	0.0105	0.0088	0.1024	0.0129	0.0432	0.017	0.015	0.0299	0.0033	0.0376	0.0424	0.1272	0.005	0.0503	0.1016	0.0177	0.0153	0.0051	0.0034	0.0168	0.0117	0.1254	0.0291	0.1052	0.0536	0.0036
13	rs9579107	28275560	0.91	0.473491286898298	1.15	0.047929882429645	0.0890342296540916	0.350048326218706	0.0105	0.0087	0.1024	0.0129	0.0432	0.017	0.015	0.0299	0.0033	0.0376	0.0424	0.1272	0.005	0.0504	0.1016	0.0177	0.0153	0.0051	0.0034	0.0168	0.0117	0.1254	0.0291	0.1052	0.0536	0.0036
13	rs913093	28282954	0.91	0.473491286898298	1.15	0.047929882429645	0.0303509558803208	0.308981186909106	0.0105	0.0086	0.0983	0.013	0.0442	0.0172	0.0163	0.031	0.0039	0.0376	0.0429	0.1223	0.0057	0.0503	0.102	0.019	0.0156	0.0055	0.004	0.0177	0.0126	0.1216	0.0339	0.1039	0.0518	0.0043
13	rs113938946	28282986	0.91	0.473491286898298	1.15	0.047929882429645	0.0363029921546007	0.359289978226633	0.0105	0.0086	0.0982	0.013	0.0442	0.0172	0.0163	0.0309	0.0039	0.0375	0.0429	0.1221	0.0057	0.0503	0.102	0.019	0.0155	0.0055	0.004	0.0177	0.0126	0.1215	0.034	0.1038	0.0517	0.0043
13	rs9512817	28284941	0.88	0.650722301593725	1.15	0.047929882429645	0.0337198466795985	0.349550745462972	0.0106	0.0089	0.0946	0.0143	0.0459	0.0187	0.0189	0.0312	0.0046	0.0372	0.0427	0.1157	0.0063	0.0508	0.1032	0.0201	0.0158	0.0061	0.0048	0.0195	0.0138	0.1172	0.0358	0.1015	0.0494	0.0053
13	rs79959320	28285522	0.88	0.650722301593725	1.15	0.047929882429645	0.0340843721676762	0.348556194043495	0.0105	0.0089	0.0942	0.0144	0.0459	0.0188	0.019	0.0313	0.0046	0.0372	0.0427	0.1155	0.0064	0.0507	0.1034	0.0202	0.0158	0.0061	0.0048	0.0196	0.0139	0.1171	0.0359	0.1015	0.0493	0.0053
13	rs73165575	28285781	0.88	0.650722301593725	1.14	0.0581452072437857	0.0337825008869034	0.351916060996341	0.0105	0.0089	0.0941	0.0144	0.0459	0.0189	0.0191	0.0313	0.0046	0.0372	0.0427	0.1154	0.0064	0.0507	0.1035	0.0201	0.0158	0.0061	0.0048	0.0196	0.0139	0.1171	0.0359	0.1015	0.0493	0.0053
13	rs17822733	28287105	0.87	0.718142804220985	1.14	0.0581452072437857	0.0356740403488719	0.350546110054238	0.0105	0.0089	0.0936	0.0145	0.0458	0.019	0.0193	0.0313	0.0046	0.0372	0.0427	0.1149	0.0065	0.0509	0.1037	0.0201	0.0157	0.0061	0.0048	0.0198	0.014	0.1171	0.0357	0.1017	0.0494	0.0054
13	rs76904463	28289779	0.87	0.718142804220985	1.14	0.0581452072437857	0.0357652875258176	0.3506705877194	0.0105	0.009	0.0937	0.0145	0.0458	0.019	0.0193	0.0313	0.0046	0.0372	0.0427	0.1149	0.0065	0.0509	0.1037	0.0201	0.0157	0.0061	0.0048	0.0198	0.014	0.1171	0.0357	0.1016	0.0494	0.0054
13	rs7358935	28290745	0.87	0.718142804220985	1.14	0.0581452072437857	0.036686688845102	0.351417719787432	0.0105	0.009	0.0937	0.0145	0.0458	0.019	0.0193	0.0313	0.0046	0.0372	0.0427	0.1148	0.0065	0.0509	0.1037	0.0201	0.0157	0.0061	0.0048	0.0198	0.014	0.1171	0.0357	0.1017	0.0494	0.0054
13	rs1230996	28293090	0.87	0.718142804220985	1.14	0.0581452072437857	0.0376514464842811	0.347935013104007	0.0105	0.0089	0.0937	0.0146	0.0456	0.0191	0.0193	0.0314	0.0046	0.0371	0.0427	0.1147	0.0066	0.0509	0.1038	0.0202	0.0157	0.0061	0.0048	0.0198	0.014	0.117	0.0357	0.1017	0.0494	0.0054
13	rs142774702	28295154	0.87	0.718142804220985	1.14	0.0581452072437857	0.038126704056844	0.341864372379383	0.0105	0.0089	0.0935	0.0146	0.0456	0.0192	0.0193	0.0314	0.0046	0.0371	0.0427	0.1146	0.0066	0.0508	0.104	0.0202	0.0158	0.0061	0.0048	0.0198	0.014	0.1169	0.0358	0.1018	0.0493	0.0054
13	rs117898563	28298824	0.87	0.718142804220985	1.14	0.0581452072437857	0.0383453386100844	0.339642107574967	0.0105	0.0089	0.0935	0.0146	0.0455	0.0192	0.0193	0.0314	0.0046	0.0371	0.0428	0.1145	0.0066	0.0508	0.104	0.0202	0.0158	0.0061	0.0048	0.0198	0.014	0.1169	0.0358	0.1018	0.0493	0.0054
13	rs73165596	28308568	0.87	0.718142804220985	1.14	0.0581452072437857	0.0394794346374724	0.333613968190977	0.0105	0.0088	0.0934	0.0146	0.0454	0.0193	0.0194	0.0314	0.0046	0.0371	0.0428	0.1143	0.0067	0.0508	0.1042	0.0203	0.0159	0.0061	0.0048	0.0199	0.014	0.1169	0.0357	0.1019	0.0493	0.0053
13	rs754286	28318671	0.87	0.718142804220985	1.13	0.0699995683306186	0.0420494552763174	0.323840131208967	0.0105	0.0088	0.0932	0.0146	0.0453	0.0194	0.0194	0.0315	0.0045	0.0372	0.0429	0.1141	0.0067	0.0508	0.1044	0.0204	0.0159	0.0061	0.0048	0.0199	0.014	0.1168	0.0358	0.102	0.0493	0.0053
13	rs78592942	28323136	0.87	0.718142804220985	1.13	0.0699995683306186	0.0414687040596865	0.317775015679637	0.0105	0.0088	0.093	0.0146	0.0454	0.0194	0.0194	0.0315	0.0045	0.0372	0.0428	0.1139	0.0067	0.0508	0.1046	0.0204	0.0161	0.006	0.0048	0.0199	0.0139	0.1168	0.0357	0.1021	0.0493	0.0053
13	rs71433241	28326719	0.87	0.718142804220985	1.13	0.0699995683306186	0.0421516563241146	0.316566061568284	0.0105	0.0088	0.0929	0.0145	0.0453	0.0195	0.0194	0.0316	0.0045	0.0372	0.0429	0.1138	0.0067	0.0508	0.1047	0.0204	0.0161	0.006	0.0048	0.02	0.0139	0.1168	0.0357	0.1022	0.0493	0.0053
13	rs1231020	28333263	0.87	0.718142804220985	1.13	0.0699995683306186	0.0417148470653853	0.311743930993851	0.0105	0.0088	0.0925	0.0145	0.0454	0.0195	0.0194	0.0317	0.0045	0.0371	0.0429	0.1136	0.0067	0.0507	0.1049	0.0205	0.0163	0.006	0.0049	0.0201	0.014	0.1167	0.0356	0.1022	0.0492	0.0053
13	rs1028682	28337237	0.86	0.789876638244022	1.13	0.0699995683306186	0.0443978473781297	0.317533115843343	0.0105	0.0089	0.092	0.0146	0.0454	0.0197	0.0195	0.0318	0.0045	0.037	0.0428	0.1133	0.0068	0.0506	0.105	0.0205	0.0163	0.006	0.0049	0.0201	0.014	0.1169	0.0356	0.1023	0.0492	0.0053
13	rs1231040	28343508	0.86	0.789876638244022	1.13	0.0699995683306186	0.0464895437167589	0.284452625065019	0.0103	0.0089	0.0909	0.0146	0.0454	0.0199	0.0197	0.0325	0.0044	0.0369	0.0428	0.1129	0.0067	0.0506	0.1053	0.021	0.0165	0.0059	0.0049	0.0202	0.0142	0.1168	0.0356	0.1023	0.0494	0.0052
13	rs78691612	28344004	0.86	0.789876638244022	1.13	0.0699995683306186	0.0472908742622093	0.278969794203787	0.0103	0.0088	0.0908	0.0146	0.0454	0.0199	0.0197	0.0326	0.0044	0.0368	0.0429	0.1128	0.0067	0.0506	0.1054	0.021	0.0165	0.0059	0.0049	0.0202	0.0142	0.1167	0.0356	0.1022	0.0494	0.0052
13	rs1107168	28345952	0.86	0.789876638244022	1.13	0.0699995683306186	0.0619145575249607	0.273057568878456	0.0103	0.0088	0.0905	0.0146	0.0455	0.0201	0.0199	0.0328	0.0042	0.0365	0.0429	0.1126	0.0066	0.0509	0.1055	0.0213	0.0165	0.0058	0.0049	0.0202	0.0142	0.1164	0.0355	0.1021	0.0495	0.0052
13	rs73447479	28347165	0.86	0.789876638244022	1.13	0.0699995683306186	0.0774609929894526	0.262606279024679	0.0103	0.0089	0.0907	0.0146	0.0456	0.02	0.0201	0.033	0.0042	0.0361	0.0431	0.1124	0.0066	0.0509	0.1053	0.0215	0.0165	0.0058	0.0049	0.0202	0.0143	0.1164	0.0356	0.1021	0.0495	0.0051
13	rs76212866	28348045	0.86	0.789876638244022	1.13	0.0699995683306186	0.0813776700872142	0.256011788873321	0.0103	0.0089	0.0905	0.0145	0.0456	0.0199	0.0201	0.033	0.0042	0.036	0.0431	0.1124	0.0066	0.0509	0.1052	0.0215	0.0165	0.0057	0.0049	0.0202	0.0143	0.1166	0.0357	0.1019	0.0495	0.0051
13	rs6491228	28348786	0.86	0.789876638244022	1.13	0.0699995683306186	0.087889778428759	0.256691534048033	0.0102	0.0089	0.0904	0.0145	0.0456	0.0199	0.0202	0.0331	0.0041	0.036	0.0431	0.1124	0.0066	0.0509	0.1052	0.0215	0.0165	0.0057	0.005	0.0203	0.0143	0.1167	0.0358	0.1018	0.0496	0.0051
13	rs77305701	28351800	0.86	0.789876638244022	1.13	0.0699995683306186	0.0823079405640564	0.236108390666358	0.0102	0.0089	0.0903	0.0146	0.0457	0.0199	0.0202	0.0331	0.0041	0.0359	0.0431	0.1124	0.0066	0.0509	0.1051	0.0217	0.0166	0.0057	0.005	0.0202	0.0144	0.117	0.0358	0.1016	0.0494	0.005
13	rs1326384	28356322	0.85	0.865999623192944	1.13	0.0699995683306186	0.0876999496567691	0.21255813402868	0.01	0.0089	0.0899	0.0147	0.0459	0.02	0.0202	0.0334	0.004	0.0359	0.0432	0.1123	0.0066	0.0508	0.1049	0.0221	0.0169	0.0056	0.005	0.0202	0.0146	0.1177	0.0357	0.1011	0.0491	0.0049
13	rs1923835	28360612	0.85	0.865999623192944	1.13	0.0699995683306186	0.0945245097114754	0.212344873480002	0.01	0.0089	0.0896	0.0149	0.0459	0.0201	0.0202	0.0334	0.0039	0.0359	0.0429	0.1118	0.0066	0.0509	0.1045	0.0227	0.0172	0.0056	0.005	0.0204	0.0147	0.1179	0.0355	0.1005	0.0491	0.005
13	rs1231054	28363442	0.84	0.946582027722497	1.13	0.0699995683306186	0.122721951275622	0.222985403147802	0.0101	0.0089	0.0895	0.015	0.0459	0.0202	0.0204	0.0334	0.0039	0.0359	0.0427	0.1116	0.0066	0.0508	0.1044	0.023	0.0172	0.0057	0.0051	0.0204	0.0147	0.1179	0.0354	0.1003	0.0491	0.005
13	rs1231055	28363474	0.84	0.946582027722497	1.13	0.0699995683306186	0.125369674206897	0.231158818895089	0.0101	0.0089	0.0896	0.0151	0.0459	0.0202	0.0203	0.0335	0.0039	0.0359	0.0427	0.1116	0.0066	0.0509	0.1043	0.023	0.0173	0.0058	0.0051	0.0204	0.0147	0.1179	0.0354	0.1003	0.0492	0.005
13	rs11619415	28366242	0.84	0.946582027722497	1.13	0.0699995683306186	0.107446853615376	0.222119240298046	0.01	0.0089	0.0892	0.0155	0.0459	0.0203	0.0205	0.0335	0.0039	0.0359	0.0428	0.1116	0.0066	0.0507	0.1041	0.023	0.0173	0.0059	0.0051	0.0204	0.0148	0.1178	0.0355	0.1	0.0492	0.0049
13	rs7984165	28370016	0.84	0.946582027722497	1.13	0.0699995683306186	0.111948248885155	0.218558000785268	0.0099	0.0089	0.0887	0.0161	0.0457	0.0204	0.0208	0.0336	0.0039	0.0359	0.0429	0.1116	0.0065	0.0505	0.1038	0.0232	0.0174	0.006	0.0052	0.0205	0.0149	0.1176	0.0357	0.0997	0.0493	0.0048
13	rs13313260	28371150	0.84	0.946582027722497	1.13	0.0699995683306186	0.103295781158027	0.209685103519305	0.0099	0.0089	0.0887	0.0162	0.0457	0.0204	0.0209	0.0336	0.0039	0.0359	0.0429	0.1117	0.0065	0.0504	0.1037	0.0232	0.0175	0.0059	0.0051	0.0204	0.0149	0.1176	0.0358	0.0997	0.0493	0.0048
13	rs118058990	28371974	0.84	0.946582027722497	1.13	0.0699995683306186	0.0946986528855392	0.202822067705051	0.0098	0.0089	0.0885	0.0162	0.0457	0.0204	0.021	0.0336	0.0039	0.0359	0.0429	0.1117	0.0065	0.0503	0.1036	0.0232	0.0175	0.0059	0.0051	0.0204	0.015	0.1175	0.0358	0.0997	0.0493	0.0048
13	rs11616646	28372742	0.84	0.946582027722497	1.13	0.0699995683306186	0.0888189291923486	0.200830392877578	0.0098	0.0089	0.0884	0.0163	0.0457	0.0204	0.021	0.0336	0.0039	0.0359	0.0429	0.1117	0.0065	0.0503	0.1035	0.0232	0.0175	0.0058	0.0051	0.0204	0.0151	0.1173	0.0359	0.0998	0.0494	0.0048
13	rs1231061	28373083	0.84	0.946582027722497	1.12	0.083651866997597	0.0883893197394263	0.199575892062304	0.0098	0.0089	0.0883	0.0164	0.0457	0.0204	0.0211	0.0336	0.0039	0.036	0.0429	0.1116	0.0065	0.0503	0.1035	0.0233	0.0175	0.0058	0.0051	0.0204	0.0152	0.1172	0.0359	0.0999	0.0494	0.0048
13	rs79839219	28377002	0.84	0.946582027722497	1.12	0.083651866997597	0.0987086448356895	0.204609657644606	0.0098	0.009	0.0879	0.0166	0.0457	0.0204	0.0213	0.0335	0.0039	0.036	0.0431	0.1115	0.0064	0.0501	0.1032	0.0234	0.0175	0.0058	0.0052	0.0202	0.0153	0.1172	0.0358	0.0998	0.0498	0.0049
13	rs35918486	28377932	0.84	0.946582027722497	1.12	0.083651866997597	0.0998110721656976	0.205452687075189	0.0098	0.009	0.0879	0.0166	0.0457	0.0204	0.0213	0.0335	0.0039	0.036	0.0432	0.1115	0.0064	0.0501	0.1031	0.0234	0.0175	0.0058	0.0052	0.0202	0.0153	0.1172	0.0358	0.0997	0.0498	0.0049
13	rs117984024	28380922	0.84	0.946582027722497	1.12	0.083651866997597	0.102849554992577	0.206402475603754	0.0098	0.009	0.0877	0.0167	0.0458	0.0204	0.0213	0.0334	0.0039	0.036	0.0432	0.1116	0.0064	0.05	0.1031	0.0234	0.0175	0.0058	0.0052	0.0201	0.0153	0.1172	0.0357	0.0997	0.05	0.0049
13	rs1231065	28381355	0.84	0.946582027722497	1.12	0.083651866997597	0.104350475096526	0.209154484200556	0.0098	0.009	0.0878	0.0167	0.0458	0.0204	0.0213	0.0335	0.0039	0.036	0.0432	0.1115	0.0064	0.05	0.103	0.0234	0.0175	0.0058	0.0052	0.0201	0.0154	0.1172	0.0357	0.0997	0.0499	0.0049
13	rs117982541	28389501	0.84	0.946582027722497	1.12	0.083651866997597	0.116535773982793	0.206191285363233	0.0098	0.009	0.087	0.017	0.0458	0.0205	0.0217	0.0334	0.0038	0.0361	0.0432	0.1115	0.0063	0.0498	0.1025	0.0238	0.0178	0.0059	0.0053	0.0202	0.0155	0.1169	0.0359	0.0996	0.05	0.0048
13	rs117914592	28390459	0.84	0.946582027722497	1.12	0.083651866997597	0.141884962403113	0.207036478098003	0.0097	0.009	0.086	0.0173	0.0459	0.0207	0.0222	0.0334	0.0037	0.0362	0.0432	0.1115	0.0061	0.0495	0.1018	0.0244	0.0181	0.006	0.0054	0.0203	0.0157	0.1164	0.036	0.0995	0.0502	0.0048
13	rs2211526	28392105	0.83	1.03168894651748	1.12	0.083651866997597	0.369457278406793	0.236881354710373	0.0097	0.0091	0.0828	0.0184	0.0458	0.0214	0.0238	0.0332	0.0035	0.0368	0.0432	0.1115	0.0056	0.0487	0.0996	0.0261	0.0192	0.0063	0.0056	0.0206	0.0164	0.1149	0.0365	0.0993	0.0507	0.0046
13	rs9512880	28393119	0.82	1.12138066584829	1.12	0.083651866997597	0.4701504476683	0.253524251043668	0.0096	0.0089	0.0808	0.0193	0.0453	0.0214	0.0244	0.0323	0.0032	0.0373	0.0435	0.112	0.0054	0.0476	0.0987	0.0278	0.02	0.0063	0.0056	0.0205	0.0174	0.1142	0.0369	0.0995	0.0507	0.0045
13	rs1616483	28393672	0.81	1.21571301420429	1.12	0.083651866997597	0.62562965979653	0.232146024310052	0.0096	0.0088	0.0796	0.0199	0.0451	0.0214	0.0247	0.0318	0.0031	0.0376	0.0438	0.1123	0.0053	0.0472	0.0982	0.0288	0.0204	0.0062	0.0055	0.0206	0.0179	0.1137	0.0372	0.0995	0.0506	0.0044
13	rs76750172	28395297	0.81	1.21571301420429	1.12	0.083651866997597	0.653863785529508	0.227768889453881	0.0095	0.0088	0.0793	0.02	0.0449	0.0213	0.0249	0.0318	0.0031	0.0377	0.0435	0.1124	0.0053	0.0472	0.098	0.0292	0.0206	0.0062	0.0055	0.0206	0.018	0.1138	0.0371	0.0996	0.0505	0.0044
13	rs9554166	28397996	0.8	1.31473769560416	1.12	0.083651866997597	0.881445545915488	0.257939203760382	0.0094	0.0088	0.0789	0.0202	0.0449	0.0212	0.0253	0.0318	0.0031	0.0379	0.0431	0.1126	0.0052	0.0471	0.0976	0.0297	0.0208	0.0061	0.0055	0.0207	0.0181	0.114	0.0371	0.0999	0.0504	0.0044
13	rs874497	28402332	0.8	1.31473769560416	1.12	0.083651866997597	1.18245396441475	0.32043950100801	0.0093	0.0087	0.0788	0.0204	0.0448	0.0213	0.0256	0.0319	0.0029	0.0382	0.0428	0.1121	0.0051	0.0468	0.097	0.0304	0.0213	0.0061	0.0056	0.0207	0.0183	0.1138	0.0374	0.0998	0.0505	0.0043
13	rs17752375	28402550	0.8	1.31473769560416	1.12	0.083651866997597	1.18805701194608	0.312465849071451	0.0093	0.0087	0.0788	0.0204	0.0448	0.0213	0.0256	0.0319	0.0029	0.0382	0.0428	0.1121	0.0051	0.0469	0.097	0.0304	0.0213	0.0061	0.0056	0.0207	0.0183	0.1138	0.0374	0.0998	0.0505	0.0043
13	rs9581915	28403940	0.8	1.31473769560416	1.12	0.083651866997597	1.22514610193866	0.320318245663164	0.0093	0.0087	0.0788	0.0205	0.0447	0.0212	0.0255	0.032	0.0029	0.0381	0.0427	0.1122	0.0051	0.0468	0.0968	0.0304	0.0213	0.0061	0.0056	0.0207	0.0183	0.1141	0.0374	0.0999	0.0505	0.0043
13	rs17752530	28406251	0.8	1.31473769560416	1.12	0.083651866997597	1.12123924310039	0.282582462987247	0.0093	0.0086	0.0788	0.0205	0.0446	0.0213	0.0255	0.032	0.0029	0.0382	0.0427	0.1122	0.0051	0.0467	0.0965	0.0304	0.0215	0.0061	0.0056	0.0207	0.0183	0.1139	0.0374	0.1	0.0506	0.0043
13	rs118180605	28407619	0.8	1.31473769560416	1.12	0.083651866997597	1.0778133681499	0.273519860103725	0.0094	0.0086	0.0788	0.0205	0.0446	0.0214	0.0256	0.032	0.0029	0.0382	0.0427	0.1121	0.0051	0.0466	0.0964	0.0304	0.0215	0.006	0.0056	0.0207	0.0182	0.1139	0.0375	0.0999	0.0506	0.0043
13	rs4769574	28411817	0.8	1.31473769560416	1.12	0.083651866997597	0.988853453825992	0.303119890231718	0.0096	0.0086	0.0789	0.0206	0.0444	0.0216	0.0258	0.0321	0.003	0.0384	0.0428	0.1123	0.0053	0.0465	0.0955	0.0304	0.0218	0.006	0.0055	0.0207	0.0181	0.113	0.0378	0.1	0.0507	0.0043
13	rs9551404	28414265	0.8	1.31473769560416	1.12	0.083651866997597	0.943079419533074	0.332019946970045	0.0098	0.0085	0.0789	0.0205	0.0442	0.0218	0.0261	0.0322	0.0031	0.0383	0.0429	0.1123	0.0054	0.0468	0.0949	0.0305	0.0221	0.0059	0.0055	0.0207	0.0181	0.1123	0.0382	0.0998	0.0505	0.0043
13	rs11842715	28417033	0.8	1.31473769560416	1.12	0.083651866997597	0.751317794057866	0.313188263050118	0.0098	0.0085	0.0789	0.0205	0.0443	0.0218	0.0261	0.0322	0.0031	0.0383	0.0429	0.1123	0.0054	0.0468	0.0949	0.0306	0.0221	0.0059	0.0053	0.0207	0.0183	0.1122	0.0382	0.0998	0.0505	0.0043
13	rs2040090	28427020	0.81	1.21571301420429	1.12	0.083651866997597	0.697526439176974	0.333491272199191	0.0098	0.0085	0.0789	0.0205	0.0438	0.022	0.026	0.0322	0.0031	0.0384	0.0432	0.1125	0.0055	0.047	0.0948	0.0307	0.0222	0.0059	0.0052	0.0207	0.0185	0.1116	0.0385	0.0994	0.0506	0.0043
13	rs7326259	28427347	0.81	1.21571301420429	1.12	0.083651866997597	0.693631592718807	0.329938822764809	0.0098	0.0085	0.0788	0.0206	0.0439	0.0221	0.0259	0.0322	0.003	0.0384	0.0433	0.1126	0.0055	0.047	0.0947	0.0308	0.0223	0.0059	0.0052	0.0206	0.0185	0.1113	0.0386	0.0992	0.0506	0.0043
13	rs1107330	28428793	0.81	1.21571301420429	1.13	0.0699995683306186	0.614189891945833	0.338779027816849	0.0099	0.0084	0.0783	0.0208	0.0438	0.022	0.0261	0.0321	0.003	0.0394	0.0435	0.1128	0.0057	0.0473	0.0936	0.031	0.023	0.0057	0.0051	0.0202	0.0184	0.1099	0.0393	0.099	0.0507	0.0044
13	rs2185964	28428972	0.81	1.21571301420429	1.13	0.0699995683306186	0.625279456980451	0.342977075173033	0.0099	0.0084	0.0783	0.0208	0.0439	0.0221	0.0261	0.0321	0.0031	0.0394	0.0436	0.1128	0.0057	0.0473	0.0936	0.031	0.023	0.0057	0.0051	0.0202	0.0184	0.1099	0.0393	0.099	0.0507	0.0044
13	rs56124786	28429704	0.81	1.21571301420429	1.13	0.0699995683306186	0.629839087594865	0.341370173441047	0.01	0.0084	0.0784	0.0208	0.0439	0.022	0.0261	0.032	0.0031	0.0394	0.0436	0.1128	0.0057	0.0473	0.0935	0.031	0.023	0.0057	0.0051	0.0202	0.0184	0.1098	0.0394	0.099	0.0506	0.0045
13	rs9512900	28429738	0.81	1.21571301420429	1.13	0.0699995683306186	0.622271418843236	0.339025557082936	0.01	0.0084	0.0784	0.0208	0.0439	0.022	0.0261	0.032	0.0031	0.0394	0.0436	0.1128	0.0057	0.0473	0.0935	0.031	0.023	0.0057	0.0051	0.0202	0.0184	0.1098	0.0394	0.099	0.0506	0.0045
13	rs78270330	28432155	0.81	1.21571301420429	1.13	0.0699995683306186	0.486506482663674	0.332265036088405	0.01	0.0084	0.0784	0.0207	0.044	0.0219	0.0259	0.0318	0.0032	0.0395	0.0435	0.1131	0.0057	0.047	0.0935	0.031	0.0231	0.0055	0.005	0.0202	0.0184	0.1097	0.0395	0.0989	0.0506	0.0045
13	rs4771183	28433193	0.81	1.21571301420429	1.13	0.0699995683306186	0.470334090155122	0.337054780545541	0.01	0.0084	0.0784	0.0208	0.0441	0.0219	0.0258	0.0318	0.0032	0.0396	0.0435	0.1132	0.0057	0.0469	0.0935	0.031	0.0231	0.0055	0.005	0.0202	0.0184	0.1097	0.0395	0.0988	0.0506	0.0045
13	rs118079238	28434234	0.81	1.21571301420429	1.13	0.0699995683306186	0.43731201140931	0.339888818630347	0.0101	0.0084	0.0785	0.0207	0.0441	0.0219	0.0258	0.0317	0.0032	0.0396	0.0435	0.1133	0.0058	0.0468	0.0935	0.031	0.0232	0.0054	0.005	0.0202	0.0184	0.1097	0.0395	0.0987	0.0506	0.0045
13	rs34729212	28435150	0.81	1.21571301420429	1.14	0.0581452072437857	0.417455710956268	0.340876181357564	0.0101	0.0084	0.0786	0.0207	0.0441	0.0219	0.0257	0.0317	0.0033	0.0396	0.0435	0.1134	0.0058	0.0467	0.0935	0.031	0.0232	0.0053	0.005	0.0202	0.0184	0.1096	0.0396	0.0986	0.0506	0.0046
13	rs79066514	28439916	0.82	1.12138066584829	1.14	0.0581452072437857	0.38276620755848	0.343348208141248	0.0102	0.0084	0.0791	0.0206	0.0442	0.0218	0.0255	0.0316	0.0034	0.0398	0.0436	0.1135	0.0058	0.0465	0.0937	0.0311	0.0233	0.0054	0.0049	0.0202	0.0183	0.1094	0.0397	0.098	0.0505	0.0047
13	rs2185965	28439975	0.82	1.12138066584829	1.14	0.0581452072437857	0.359218533201353	0.35803709323957	0.0103	0.0085	0.0788	0.0206	0.0442	0.0217	0.0255	0.0316	0.0036	0.0398	0.0436	0.1135	0.0059	0.0465	0.0937	0.0311	0.0233	0.0055	0.0049	0.0201	0.0183	0.1094	0.0399	0.0977	0.0505	0.0048
13	rs1974378	28440454	0.82	1.12138066584829	1.14	0.0581452072437857	0.3698916131166	0.353412297478689	0.0103	0.0084	0.0788	0.0205	0.0442	0.0217	0.0255	0.0315	0.0036	0.0398	0.0435	0.1136	0.0059	0.0466	0.0936	0.0312	0.0233	0.0054	0.0049	0.0201	0.0183	0.1094	0.0399	0.0977	0.0504	0.0048
13	rs78565132	28440523	0.82	1.12138066584829	1.14	0.0581452072437857	0.367343629374175	0.353412297478689	0.0103	0.0084	0.0788	0.0205	0.0442	0.0217	0.0255	0.0315	0.0036	0.0398	0.0435	0.1136	0.0059	0.0467	0.0936	0.0312	0.0233	0.0054	0.0049	0.0201	0.0183	0.1094	0.0399	0.0977	0.0504	0.0048
13	rs9512906	28443970	0.82	1.12138066584829	1.14	0.0581452072437857	0.314631527475564	0.408962736705235	0.0103	0.0084	0.0787	0.0205	0.0443	0.0217	0.0254	0.0315	0.0036	0.0399	0.0435	0.1135	0.006	0.0466	0.0935	0.0311	0.0233	0.0054	0.0049	0.0199	0.0184	0.1093	0.0401	0.0979	0.0503	0.0049
13	rs73169611	28448124	0.82	1.12138066584829	1.14	0.0581452072437857	0.306990503252724	0.50103743150804	0.0103	0.0082	0.0785	0.0203	0.0444	0.0218	0.0252	0.0315	0.0036	0.0398	0.0436	0.1136	0.006	0.0466	0.0936	0.0314	0.0233	0.0054	0.0048	0.0199	0.0184	0.109	0.0402	0.0981	0.05	0.0049
13	rs117016042	28451422	0.84	0.946582027722497	1.14	0.0581452072437857	0.223569733223246	0.425557653857515	0.0107	0.0077	0.0783	0.0198	0.0456	0.0216	0.0245	0.0308	0.0041	0.0394	0.0436	0.1154	0.0062	0.0455	0.0929	0.0307	0.0235	0.006	0.0047	0.0197	0.0192	0.1077	0.0411	0.0994	0.0486	0.0053
13	rs9581922	28452230	0.85	0.865999623192944	1.14	0.0581452072437857	0.274162675216036	0.488872469287129	0.011	0.0073	0.078	0.0194	0.0466	0.0215	0.024	0.0303	0.0045	0.0392	0.0435	0.1169	0.0066	0.0446	0.0923	0.0302	0.0237	0.0064	0.0047	0.0196	0.0198	0.1067	0.0417	0.1005	0.0475	0.0057
13	rs1756943	28452945	0.86	0.789876638244022	1.14	0.0581452072437857	0.347810721987522	0.523096360519888	0.0111	0.007	0.0778	0.0191	0.0471	0.0212	0.0237	0.0295	0.0047	0.0387	0.0431	0.1192	0.0066	0.0441	0.0927	0.0296	0.0238	0.0065	0.0045	0.0195	0.0201	0.1077	0.0418	0.102	0.0456	0.0056
13	rs117195705	28453309	0.86	0.789876638244022	1.15	0.047929882429645	0.39637032556742	0.470433139609875	0.0111	0.007	0.0781	0.0187	0.0472	0.0209	0.0231	0.0293	0.0048	0.0384	0.0429	0.1205	0.0065	0.0439	0.0932	0.0293	0.0238	0.0065	0.0044	0.0193	0.0199	0.1083	0.0415	0.1027	0.0453	0.0055
13	rs73439256	28454325	0.88	0.650722301593725	1.15	0.047929882429645	0.506617062615366	0.43161218300432	0.0108	0.0068	0.0789	0.0175	0.0476	0.0203	0.0216	0.0286	0.0049	0.0372	0.0423	0.1243	0.0063	0.0437	0.0947	0.0283	0.0235	0.0067	0.0041	0.019	0.0195	0.11	0.0409	0.1047	0.0445	0.0053
13	rs56370935	28455826	0.88	0.650722301593725	1.15	0.047929882429645	0.908907400807795	0.725322666051657	0.0108	0.0067	0.0794	0.0166	0.0479	0.0197	0.0204	0.028	0.0051	0.0361	0.0419	0.1271	0.0062	0.0435	0.0958	0.0275	0.0233	0.0068	0.0039	0.0188	0.0191	0.1112	0.0405	0.1063	0.0439	0.0052
13	rs76386419	28466409	0.88	0.650722301593725	1.15	0.047929882429645	0.771970668951696	0.763722270342242	0.0107	0.0067	0.0796	0.0165	0.048	0.0197	0.0202	0.0279	0.0051	0.0359	0.0418	0.1277	0.0062	0.0435	0.096	0.0273	0.0233	0.0069	0.0039	0.0188	0.0191	0.1114	0.0405	0.1065	0.0438	0.0051
13	rs9579122	28469952	0.88	0.650722301593725	1.15	0.047929882429645	0.640560614240911	0.632119570454491	0.0107	0.0067	0.0796	0.0163	0.048	0.0197	0.0202	0.028	0.0051	0.0358	0.0417	0.1279	0.0062	0.0437	0.096	0.0273	0.0233	0.0069	0.0039	0.0189	0.0192	0.1116	0.0405	0.1065	0.0438	0.0051
13	rs9319397	28476618	0.88	0.650722301593725	1.15	0.047929882429645	0.563386246806021	0.558736792973736	0.0107	0.0068	0.0796	0.0162	0.048	0.0197	0.0203	0.0281	0.0051	0.0359	0.0416	0.1277	0.0062	0.0437	0.0961	0.0271	0.0233	0.0069	0.0039	0.0189	0.0191	0.1117	0.0404	0.1066	0.0438	0.0051
13	rs2185966	28479618	0.88	0.650722301593725	1.14	0.0581452072437857	0.553418164709106	0.512864267370056	0.0107	0.0068	0.0795	0.0162	0.048	0.0198	0.0203	0.0281	0.0051	0.0358	0.0416	0.1278	0.0062	0.0437	0.0961	0.0271	0.0233	0.0069	0.0039	0.019	0.0191	0.1117	0.0404	0.1067	0.0438	0.0051
13	rs9579129	28484959	0.88	0.650722301593725	1.14	0.0581452072437857	0.527376373808218	0.478952083808476	0.0108	0.0068	0.0797	0.0161	0.0479	0.0197	0.0203	0.028	0.005	0.0357	0.0417	0.1279	0.0061	0.0436	0.0961	0.0272	0.0231	0.0069	0.0039	0.0191	0.0191	0.112	0.0404	0.1069	0.0437	0.0051
13	rs11619319	28487599	0.88	0.650722301593725	1.14	0.0581452072437857	0.530680194934761	0.485469178457945	0.0108	0.0068	0.0798	0.0161	0.0479	0.0197	0.0203	0.028	0.005	0.0357	0.0417	0.1279	0.0061	0.0436	0.0961	0.0271	0.023	0.0069	0.0039	0.0191	0.0191	0.112	0.0404	0.1069	0.0437	0.0051
13	rs2293941	28491198	0.88	0.650722301593725	1.14	0.0581452072437857	0.522471229014928	0.525176609569361	0.0108	0.0068	0.0798	0.0163	0.0467	0.0198	0.0205	0.0281	0.0051	0.0356	0.0417	0.1279	0.0061	0.0436	0.0961	0.0272	0.0233	0.0069	0.004	0.0191	0.0191	0.1119	0.0404	0.1069	0.0439	0.0051
13	rs76603681	28496468	0.88	0.650722301593725	1.14	0.0581452072437857	0.565657273981112	0.498023258645714	0.0108	0.0067	0.0797	0.0162	0.0467	0.0198	0.0204	0.0281	0.005	0.0354	0.0416	0.1279	0.0061	0.0437	0.096	0.0272	0.0233	0.007	0.004	0.019	0.0191	0.1121	0.0407	0.1068	0.0443	0.0051
13	Affx-9165626	28500180	0.88	0.650722301593725	1.14	0.0581452072437857	0.579575883081087	0.461954177620419	0.0107	0.0067	0.0797	0.0162	0.0467	0.0198	0.0203	0.0281	0.005	0.0353	0.0416	0.1278	0.0062	0.0437	0.096	0.0272	0.0232	0.0071	0.004	0.0189	0.0191	0.1121	0.0408	0.1068	0.0447	0.0051
13	rs11620388	28501598	0.88	0.650722301593725	1.14	0.0581452072437857	0.590919639080544	0.447779896039299	0.0107	0.0067	0.0797	0.0162	0.0467	0.0197	0.0202	0.0281	0.005	0.0353	0.0415	0.128	0.0062	0.0437	0.0961	0.0271	0.0232	0.0071	0.004	0.0189	0.0191	0.1121	0.0408	0.1067	0.0449	0.0051
13	rs75229159	28503699	0.88	0.650722301593725	1.14	0.0581452072437857	0.624649318065701	0.486965872930003	0.0107	0.0067	0.0796	0.0161	0.0467	0.0197	0.0202	0.0281	0.005	0.0353	0.0415	0.1281	0.0062	0.0436	0.0963	0.0271	0.0231	0.0071	0.0039	0.0189	0.0191	0.1121	0.0408	0.1067	0.0449	0.0051
13	rs4238203	28510174	0.89	0.587533376708783	1.14	0.0581452072437857	0.577683945587795	0.355910055144764	0.0109	0.0065	0.0816	0.0156	0.0468	0.0196	0.0206	0.0283	0.005	0.0339	0.0402	0.1287	0.0066	0.0435	0.0984	0.0269	0.0229	0.0069	0.0038	0.0196	0.0185	0.1111	0.0391	0.1088	0.0443	0.0045
13	rs4581570	28510712	0.89	0.587533376708783	1.14	0.0581452072437857	0.530096455957882	0.366833319795949	0.0109	0.0064	0.0819	0.0156	0.0469	0.0196	0.0208	0.0284	0.0048	0.0337	0.0401	0.129	0.0066	0.0435	0.0989	0.027	0.0229	0.0068	0.0037	0.0195	0.0183	0.1113	0.0387	0.1092	0.0441	0.0044
13	rs61944014	28512195	0.9	0.528487958927512	1.14	0.0581452072437857	0.517267405876253	0.281298917916753	0.0108	0.0062	0.0824	0.0154	0.0472	0.0195	0.0211	0.0286	0.0044	0.0331	0.0395	0.129	0.0062	0.0436	0.0997	0.0273	0.023	0.0063	0.0033	0.0196	0.0183	0.1128	0.0381	0.1097	0.044	0.0039
13	rs9512936	28515629	0.91	0.473491286898298	1.14	0.0581452072437857	0.431072420332397	0.250931850883349	0.01	0.0058	0.0828	0.0155	0.0472	0.0195	0.0211	0.029	0.0038	0.0331	0.0395	0.1296	0.0051	0.0438	0.1004	0.0276	0.0231	0.006	0.0028	0.0196	0.0187	0.1139	0.0379	0.1098	0.0439	0.0035
13	rs4771197	28516402	0.91	0.473491286898298	1.14	0.0581452072437857	0.424120537434261	0.223093750891437	0.01	0.0058	0.0828	0.0154	0.0471	0.0195	0.0212	0.0291	0.0038	0.033	0.0395	0.1296	0.0051	0.0438	0.1004	0.0276	0.023	0.006	0.0028	0.0196	0.0187	0.1139	0.038	0.1099	0.0439	0.0035
13	rs2504222	28517396	0.91	0.473491286898298	1.14	0.0581452072437857	0.4331277564044	0.223744197961251	0.0099	0.0058	0.0829	0.0154	0.0471	0.0195	0.0212	0.0291	0.0038	0.033	0.0395	0.1297	0.0051	0.0438	0.1004	0.0276	0.023	0.006	0.0028	0.0196	0.0187	0.1139	0.038	0.1099	0.0439	0.0035
13	rs117553670	28520837	0.91	0.473491286898298	1.13	0.0699995683306186	0.444548244245943	0.24532540769413	0.0099	0.0057	0.0829	0.0154	0.0471	0.0195	0.0211	0.0291	0.0038	0.0329	0.0395	0.1297	0.0051	0.0438	0.1005	0.0277	0.023	0.006	0.0028	0.0196	0.0187	0.1139	0.0379	0.1099	0.0439	0.0035
13	rs2481962	28531385	0.91	0.473491286898298	1.12	0.083651866997597	0.457080494172601	0.241424953590957	0.0099	0.0057	0.0829	0.0153	0.0471	0.0196	0.021	0.029	0.0038	0.0328	0.0395	0.1297	0.0051	0.0438	0.1007	0.0278	0.023	0.006	0.0028	0.0196	0.0187	0.1139	0.0378	0.1101	0.044	0.0035
13	rs9579135	28533738	0.91	0.473491286898298	1.12	0.083651866997597	0.450822969539702	0.206402475603754	0.0099	0.0057	0.0829	0.0153	0.0471	0.0196	0.0209	0.029	0.0038	0.0328	0.0395	0.1297	0.0051	0.0438	0.1007	0.0278	0.023	0.006	0.0028	0.0196	0.0187	0.1139	0.0379	0.1102	0.044	0.0035
13	rs34963801	28537005	0.91	0.473491286898298	1.12	0.083651866997597	0.4331277564044	0.211279633482853	0.0098	0.0056	0.0829	0.0153	0.0471	0.0196	0.0209	0.0292	0.0039	0.0328	0.0394	0.1298	0.0051	0.0438	0.1008	0.0278	0.023	0.006	0.0028	0.0196	0.0186	0.1139	0.0379	0.1101	0.044	0.0035
13	rs1805107	28537317	0.91	0.473491286898298	1.12	0.083651866997597	0.430603309148474	0.208730310155306	0.0098	0.0056	0.0829	0.0153	0.0471	0.0196	0.0209	0.0292	0.0039	0.0328	0.0394	0.1298	0.0051	0.0438	0.1008	0.0277	0.023	0.006	0.0028	0.0196	0.0186	0.1139	0.0379	0.1101	0.044	0.0035
13	rs2481965	28540727	0.91	0.473491286898298	1.12	0.083651866997597	0.431776561574	0.180374233113658	0.0098	0.0055	0.0829	0.0153	0.0472	0.0195	0.0206	0.0292	0.0039	0.0329	0.0394	0.1298	0.0051	0.0436	0.1011	0.0278	0.0229	0.006	0.0029	0.0196	0.0187	0.1138	0.0379	0.1103	0.044	0.0035
13	rs4503658	28544919	0.91	0.473491286898298	1.13	0.0699995683306186	0.496827051042765	0.187995967475814	0.0099	0.0055	0.0831	0.0153	0.047	0.0194	0.0203	0.0292	0.0039	0.033	0.0392	0.1301	0.0051	0.0437	0.1013	0.028	0.0228	0.0059	0.0028	0.0196	0.0187	0.1138	0.0379	0.1104	0.0438	0.0035
13	rs3812863	28545268	0.91	0.473491286898298	1.13	0.0699995683306186	0.527311690955806	0.18188991549038	0.0099	0.0055	0.0832	0.0153	0.0469	0.0193	0.0201	0.0292	0.0039	0.0332	0.0392	0.1302	0.0051	0.0438	0.1013	0.0282	0.0227	0.0059	0.0028	0.0196	0.0187	0.1137	0.0379	0.1106	0.0436	0.0035
13	rs75685779	28550459	0.92	0.422441555019286	1.13	0.0699995683306186	0.513748111205256	0.215551191397462	0.0099	0.0052	0.0834	0.0154	0.0472	0.0195	0.0198	0.0305	0.0034	0.0326	0.0391	0.1296	0.0053	0.0439	0.1025	0.0287	0.0223	0.0057	0.0028	0.0193	0.0181	0.114	0.0371	0.1113	0.0437	0.003
13	rs4769586	28550668	0.92	0.422441555019286	1.13	0.0699995683306186	0.510240297294058	0.210109919967117	0.0099	0.0052	0.0834	0.0154	0.0472	0.0195	0.0198	0.0305	0.0034	0.0326	0.0391	0.1296	0.0053	0.0439	0.1025	0.0287	0.0223	0.0057	0.0028	0.0193	0.0181	0.114	0.0371	0.1113	0.0437	0.003
13	rs9512955	28561276	0.92	0.422441555019286	1.13	0.0699995683306186	0.568669617512637	0.231378080331614	0.0099	0.0051	0.0831	0.0152	0.0474	0.0193	0.0196	0.0306	0.0034	0.0326	0.0391	0.13	0.0053	0.044	0.1023	0.0284	0.0221	0.0057	0.0028	0.0196	0.0181	0.1135	0.0372	0.1123	0.0437	0.0029
13	rs3897926	28562605	0.92	0.422441555019286	1.13	0.0699995683306186	0.592968246611132	0.210641341207659	0.0099	0.0051	0.083	0.0152	0.0475	0.0192	0.0196	0.0306	0.0034	0.0326	0.0391	0.1301	0.0053	0.044	0.1022	0.0284	0.0221	0.0057	0.0028	0.0197	0.0181	0.1134	0.0372	0.1125	0.0437	0.0029
13	rs2504240	28566951	0.93	0.375229593708928	1.12	0.083651866997597	0.768818744996953	0.206613737835211	0.0101	0.0052	0.0829	0.015	0.0473	0.0191	0.0199	0.0321	0.0023	0.0323	0.0394	0.1279	0.0055	0.0446	0.1021	0.029	0.022	0.0051	0.0026	0.0203	0.0193	0.1138	0.0375	0.1122	0.0431	0.0026
13	rs2481968	28567172	0.93	0.375229593708928	1.12	0.083651866997597	0.7851769698429	0.204399081077955	0.01	0.0052	0.0831	0.015	0.0473	0.0191	0.0199	0.0321	0.0023	0.0323	0.0393	0.1279	0.0055	0.0446	0.1021	0.0291	0.022	0.005	0.0025	0.0203	0.0194	0.1138	0.0375	0.1122	0.0432	0.0026
13	rs9319408	28570608	0.93	0.375229593708928	1.11	0.0992615496976265	0.775976309727392	0.207565307606001	0.0098	0.0051	0.0833	0.0152	0.0475	0.0192	0.0199	0.0326	0.002	0.0325	0.0394	0.1279	0.0055	0.0447	0.102	0.0291	0.022	0.0044	0.0024	0.0204	0.0194	0.1132	0.0375	0.1127	0.0431	0.0025
13	rs77528506	28572074	0.93	0.375229593708928	1.1	0.116987187387052	0.844717901379134	0.250931850883349	0.0098	0.0051	0.0832	0.0151	0.0475	0.0192	0.0199	0.0327	0.002	0.0324	0.0393	0.1281	0.0055	0.0447	0.1019	0.0292	0.022	0.0044	0.0024	0.0204	0.0195	0.1131	0.0375	0.1127	0.0431	0.0024
13	rs9512967	28574765	0.94	0.331738599837001	1.1	0.116987187387052	0.914028597329603	0.240758311008166	0.0096	0.0051	0.0832	0.0151	0.0475	0.0193	0.02	0.033	0.0019	0.0323	0.0392	0.1284	0.0055	0.0446	0.1017	0.0295	0.022	0.0044	0.0024	0.0206	0.0196	0.113	0.0373	0.1128	0.043	0.0023
13	rs3003956	28575216	0.94	0.331738599837001	1.1	0.116987187387052	0.909732586121905	0.250481859145932	0.0096	0.005	0.0833	0.0151	0.0475	0.0193	0.02	0.033	0.0019	0.0323	0.0392	0.1284	0.0055	0.0446	0.1017	0.0296	0.022	0.0044	0.0024	0.0206	0.0195	0.113	0.0372	0.1128	0.043	0.0023
13	rs112692793	28580587	0.94	0.331738599837001	1.1	0.116987187387052	0.981347031798541	0.279667907373539	0.0095	0.005	0.0833	0.015	0.0476	0.0196	0.0201	0.033	0.0019	0.0323	0.039	0.1286	0.0055	0.0445	0.1018	0.0299	0.022	0.0042	0.0024	0.0207	0.0194	0.1127	0.0368	0.1133	0.0428	0.0023
13	rs17072037	28585589	0.94	0.331738599837001	1.1	0.116987187387052	1.00032862630138	0.244766980620074	0.0095	0.0049	0.0832	0.015	0.0477	0.0198	0.0202	0.0331	0.0019	0.0323	0.039	0.1287	0.0054	0.0445	0.1018	0.0301	0.022	0.004	0.0024	0.0207	0.0194	0.1127	0.0367	0.1135	0.0426	0.0022
13	rs9507978	28587137	0.94	0.331738599837001	1.1	0.116987187387052	1.0119440461407	0.252170644269592	0.0094	0.0049	0.0831	0.0149	0.0477	0.0198	0.0202	0.0331	0.0018	0.0323	0.039	0.1287	0.0054	0.0445	0.1018	0.0301	0.022	0.004	0.0024	0.0207	0.0194	0.1132	0.0366	0.1136	0.0424	0.0022
13	rs117990166	28587495	0.94	0.331738599837001	1.1	0.116987187387052	1.02205486583758	0.275371436614559	0.0094	0.0049	0.0831	0.0149	0.0477	0.0198	0.0202	0.0331	0.0018	0.0322	0.0391	0.1286	0.0054	0.0445	0.1018	0.0301	0.022	0.004	0.0024	0.0207	0.0194	0.1132	0.0366	0.1136	0.0424	0.0022
13	rs9579143	28589509	0.95	0.291843936447983	1.1	0.116987187387052	1.08907203115969	0.261351566669545	0.0094	0.0049	0.0827	0.015	0.0477	0.02	0.0203	0.0327	0.0018	0.0322	0.0394	0.1277	0.0052	0.0448	0.1023	0.0304	0.0221	0.0038	0.0025	0.0211	0.0197	0.1128	0.0362	0.1135	0.0427	0.002
13	rs2504228	28594999	0.97	0.222305343836028	1.1	0.116987187387052	0.777750913020142	0.447247306307564	0.0089	0.0054	0.0798	0.0153	0.0462	0.0218	0.0211	0.0331	0.0017	0.0313	0.0395	0.1265	0.0048	0.0446	0.1041	0.0303	0.0238	0.003	0.0021	0.0232	0.0224	0.1122	0.0333	0.1134	0.043	0.0023
13	rs73436965	28597359	0.97	0.222305343836028	1.1	0.116987187387052	0.749645774289815	0.436366471005598	0.0089	0.0054	0.0797	0.0152	0.0462	0.0219	0.0211	0.0331	0.0017	0.0313	0.0396	0.1264	0.0046	0.0446	0.1042	0.0303	0.0238	0.003	0.0021	0.0233	0.0224	0.1122	0.0333	0.1135	0.0431	0.0023
13	rs9554222	28600200	0.97	0.222305343836028	1.1	0.116987187387052	0.754514366414536	0.425820415342232	0.0089	0.0054	0.0796	0.0152	0.0462	0.0219	0.0211	0.0331	0.0017	0.0312	0.0396	0.1264	0.0046	0.0446	0.1043	0.0303	0.0238	0.003	0.0021	0.0233	0.0225	0.1122	0.0333	0.1136	0.0431	0.0023
13	rs61944200	28602256	0.97	0.222305343836028	1.1	0.116987187387052	0.757182717647364	0.427003382343553	0.0089	0.0054	0.0796	0.0152	0.0462	0.0219	0.0211	0.0331	0.0017	0.0312	0.0396	0.1263	0.0046	0.0446	0.1043	0.0303	0.0238	0.003	0.0021	0.0233	0.0225	0.1122	0.0334	0.1137	0.0431	0.0023
13	rs75580865	28602292	0.97	0.222305343836028	1.1	0.116987187387052	0.762149160259648	0.431216622713537	0.0089	0.0054	0.0796	0.0152	0.0462	0.0219	0.0211	0.0331	0.0017	0.0312	0.0396	0.1263	0.0046	0.0446	0.1043	0.0303	0.0238	0.003	0.0021	0.0234	0.0225	0.1122	0.0333	0.1137	0.0431	0.0023
13	rs117769716	28606067	0.97	0.222305343836028	1.1	0.116987187387052	0.764982549553734	0.439146223520979	0.0089	0.0054	0.0796	0.0152	0.0462	0.0219	0.0211	0.033	0.0017	0.0312	0.0396	0.1263	0.0046	0.0445	0.1042	0.0303	0.0238	0.003	0.0021	0.0234	0.0225	0.1122	0.0333	0.1138	0.0432	0.0023
13	rs17086239	28611186	0.97	0.222305343836028	1.1	0.116987187387052	0.764982549553734	0.441267285514066	0.0089	0.0054	0.0795	0.0152	0.0462	0.0219	0.0211	0.033	0.0017	0.0312	0.0395	0.1264	0.0045	0.0444	0.1042	0.0302	0.0238	0.0031	0.0021	0.0235	0.0226	0.1121	0.0333	0.114	0.0432	0.0023
13	rs7334180	28615598	0.97	0.222305343836028	1.1	0.116987187387052	0.720949865381755	0.427924078160283	0.0088	0.0054	0.0794	0.0153	0.0463	0.022	0.021	0.0328	0.0018	0.0311	0.0395	0.1264	0.0045	0.0442	0.1041	0.0301	0.0239	0.0031	0.0021	0.0236	0.0227	0.112	0.033	0.1144	0.0434	0.0023
13	rs76816674	28617071	0.97	0.222305343836028	1.1	0.116987187387052	0.728358754102224	0.435440935232717	0.0088	0.0054	0.0794	0.0153	0.0463	0.022	0.021	0.0328	0.0018	0.0311	0.0395	0.1264	0.0045	0.0442	0.1041	0.0301	0.0239	0.0031	0.0021	0.0236	0.0227	0.1119	0.0331	0.1144	0.0434	0.0023
13	rs9507983	28620036	0.97	0.222305343836028	1.1	0.116987187387052	0.720651221023495	0.443922432880511	0.0089	0.0054	0.0793	0.0153	0.0463	0.022	0.021	0.0329	0.0018	0.0311	0.0395	0.1264	0.0045	0.0441	0.1041	0.0301	0.0239	0.0031	0.0021	0.0237	0.0228	0.1118	0.0333	0.1144	0.0434	0.0024
13	rs79490353	28623048	0.97	0.222305343836028	1.1	0.116987187387052	0.722070269681871	0.448445869188165	0.0088	0.0054	0.0793	0.0153	0.0463	0.022	0.021	0.0329	0.0018	0.031	0.0395	0.1263	0.0045	0.0441	0.1041	0.0301	0.0239	0.0031	0.0021	0.0237	0.0228	0.1118	0.0332	0.1144	0.0435	0.0024
13	rs35602083	28623587	0.97	0.222305343836028	1.1	0.116987187387052	0.722070269681871	0.448845578814272	0.0088	0.0054	0.0793	0.0153	0.0463	0.022	0.021	0.0329	0.0018	0.031	0.0395	0.1263	0.0045	0.0441	0.1041	0.0301	0.0239	0.0031	0.0021	0.0237	0.0228	0.1118	0.0332	0.1144	0.0435	0.0024
13	rs1933437	28624294	0.97	0.222305343836028	1.1	0.116987187387052	0.72184612719714	0.449378671533836	0.0088	0.0054	0.0793	0.0154	0.0463	0.022	0.021	0.0329	0.0018	0.031	0.0395	0.1263	0.0045	0.0441	0.1041	0.0301	0.0239	0.0031	0.0021	0.0237	0.0228	0.1118	0.0332	0.1144	0.0435	0.0024
13	rs7338903	28636084	0.97	0.222305343836028	1.09	0.136985182682918	0.704975617891282	0.444321069904285	0.0089	0.0054	0.0792	0.0154	0.0462	0.022	0.0211	0.0329	0.0018	0.031	0.0395	0.1263	0.0045	0.0441	0.1038	0.0299	0.0239	0.0031	0.0022	0.0237	0.0228	0.1119	0.0331	0.1145	0.0435	0.0024
13	rs7993161	28637344	0.97	0.222305343836028	1.09	0.136985182682918	0.718935079735123	0.445916567275182	0.0089	0.0054	0.0791	0.0154	0.0462	0.022	0.0211	0.0329	0.0016	0.031	0.0395	0.1264	0.0045	0.0441	0.1038	0.0299	0.0239	0.0031	0.0022	0.0238	0.0228	0.1119	0.033	0.1146	0.0435	0.0024
13	rs61953165	28639170	0.97	0.222305343836028	1.09	0.136985182682918	0.701209742785135	0.436234219458286	0.0089	0.0054	0.0791	0.0154	0.0462	0.022	0.0212	0.0329	0.0016	0.031	0.0395	0.1264	0.0045	0.0442	0.1037	0.0298	0.0239	0.0031	0.0022	0.0238	0.0229	0.1119	0.033	0.1147	0.0436	0.0025
13	rs9554229	28639249	0.97	0.222305343836028	1.09	0.136985182682918	0.700693559526907	0.436631006227912	0.0089	0.0054	0.0791	0.0154	0.0462	0.022	0.0212	0.0329	0.0016	0.031	0.0395	0.1264	0.0045	0.0442	0.1036	0.0298	0.0239	0.0031	0.0022	0.0238	0.0229	0.1119	0.0329	0.1147	0.0436	0.0025
13	rs76280316	28640486	0.97	0.222305343836028	1.09	0.136985182682918	0.712460004751065	0.444719801924558	0.0089	0.0054	0.079	0.0154	0.0462	0.022	0.0212	0.0329	0.0016	0.031	0.0395	0.1264	0.0046	0.0442	0.1036	0.0298	0.0239	0.0031	0.0022	0.0238	0.0229	0.1119	0.0329	0.1147	0.0436	0.0025
13	rs76725075	28642217	0.97	0.222305343836028	1.08	0.159408631830651	0.731361737822739	0.468006473061763	0.0089	0.0054	0.079	0.0155	0.0461	0.022	0.0212	0.0329	0.0016	0.031	0.0395	0.1263	0.0046	0.0442	0.1035	0.0298	0.0239	0.0031	0.0022	0.0238	0.023	0.1119	0.0329	0.1147	0.0435	0.0025
13	rs12428172	28645757	0.97	0.222305343836028	1.08	0.159408631830651	0.735424412526842	0.464238178633021	0.0089	0.0053	0.079	0.0155	0.046	0.022	0.0212	0.0329	0.0016	0.031	0.0395	0.1262	0.0046	0.0443	0.1034	0.0297	0.024	0.0032	0.0022	0.0238	0.0231	0.112	0.0328	0.1147	0.0435	0.0025
13	rs79983705	28662112	0.97	0.222305343836028	1.08	0.159408631830651	0.844477946607707	0.496928347116607	0.009	0.0053	0.079	0.0155	0.0461	0.022	0.0213	0.0329	0.0016	0.031	0.0395	0.126	0.0046	0.0443	0.1033	0.0297	0.024	0.0032	0.0022	0.0237	0.0231	0.1119	0.0327	0.1146	0.0435	0.0025
13	rs12583184	28670168	0.97	0.222305343836028	1.08	0.159408631830651	0.653649386687295	0.318016969964117	0.0093	0.005	0.0788	0.0176	0.046	0.0228	0.0235	0.0328	0.0019	0.032	0.0399	0.1244	0.0063	0.0449	0.0986	0.0287	0.0251	0.0034	0.002	0.0238	0.0248	0.1102	0.0295	0.1124	0.0459	0.0032
13	rs73445029	28670217	0.97	0.222305343836028	1.08	0.159408631830651	0.655580122660487	0.317895986017691	0.0093	0.005	0.0789	0.0176	0.046	0.0227	0.0235	0.0329	0.0019	0.032	0.04	0.1243	0.0063	0.0449	0.0985	0.0287	0.0251	0.0034	0.002	0.0238	0.0248	0.1103	0.0295	0.1124	0.0459	0.0032
13	rs1316779	28671088	0.97	0.222305343836028	1.08	0.159408631830651	0.704679930488051	0.310782146355077	0.0093	0.0049	0.0789	0.0177	0.0459	0.0226	0.0237	0.0327	0.0019	0.0323	0.0399	0.1244	0.0063	0.0449	0.0983	0.0286	0.0253	0.0033	0.0019	0.0238	0.0249	0.1105	0.0293	0.1123	0.0459	0.0032
13	rs9554264	28681355	0.97	0.222305343836028	1.08	0.159408631830651	0.768972366938064	0.311262928174853	0.0093	0.0048	0.0789	0.0178	0.0459	0.0224	0.0238	0.0326	0.0019	0.0327	0.04	0.1244	0.0064	0.0449	0.0977	0.0285	0.0256	0.0033	0.0019	0.0239	0.025	0.1109	0.029	0.1119	0.046	0.0032
13	rs7992211	28691097	0.97	0.222305343836028	1.08	0.159408631830651	0.758556618143384	0.320560769884433	0.0093	0.0047	0.0787	0.0179	0.046	0.0224	0.0239	0.0327	0.0019	0.0328	0.0401	0.1243	0.0064	0.0449	0.0977	0.0285	0.0256	0.0033	0.0019	0.0239	0.0251	0.1109	0.0291	0.1117	0.0461	0.0032
13	rs117975961	28700268	0.96	0.255413023536062	1.07	0.184406357471863	0.857477003398461	0.316324434414308	0.0093	0.0047	0.0782	0.0179	0.046	0.0218	0.0238	0.033	0.0019	0.0331	0.0404	0.1242	0.0064	0.0451	0.0967	0.028	0.0257	0.0033	0.0018	0.0237	0.0254	0.1106	0.0292	0.113	0.0466	0.0032
13	rs117569843	28701682	0.96	0.255413023536062	1.08	0.159408631830651	0.845117890566638	0.315599880819916	0.0093	0.0047	0.0782	0.0179	0.0459	0.0218	0.0238	0.0331	0.0019	0.0332	0.0404	0.1242	0.0064	0.0451	0.0966	0.0279	0.0257	0.0033	0.0018	0.0237	0.0254	0.1106	0.0292	0.1132	0.0467	0.0032
13	rs13378207	28704081	0.96	0.255413023536062	1.08	0.159408631830651	0.841361180206402	0.316203641319812	0.0093	0.0047	0.0782	0.0179	0.0459	0.0218	0.0238	0.0331	0.0019	0.0332	0.0404	0.1242	0.0064	0.0451	0.0966	0.0279	0.0257	0.0033	0.0018	0.0237	0.0254	0.1106	0.0292	0.1133	0.0467	0.0032
13	rs112884026	28711874	0.96	0.255413023536062	1.07	0.184406357471863	0.842479453925179	0.314996462279819	0.0093	0.0047	0.0781	0.0179	0.0459	0.0217	0.0238	0.0331	0.0019	0.0332	0.0404	0.1241	0.0064	0.0451	0.0965	0.0279	0.0257	0.0033	0.0018	0.0236	0.0254	0.1106	0.0292	0.1133	0.0467	0.0032
13	rs77407339	28717115	0.96	0.255413023536062	1.07	0.184406357471863	0.840642624612799	0.313188263050118	0.0093	0.0047	0.0781	0.0179	0.0459	0.0217	0.0238	0.0331	0.0019	0.0332	0.0404	0.1241	0.0064	0.0451	0.0965	0.0279	0.0257	0.0033	0.0018	0.0236	0.0254	0.1106	0.0292	0.1133	0.0468	0.0032
13	rs74336351	28727696	0.96	0.255413023536062	1.06	0.212122118160079	0.837213143549964	0.311022509625061	0.0093	0.0047	0.0781	0.0179	0.0459	0.0217	0.0238	0.0331	0.0019	0.0333	0.0405	0.1241	0.0064	0.0451	0.0965	0.0279	0.0257	0.0033	0.0018	0.0236	0.0255	0.1106	0.0292	0.1134	0.0468	0.0032
13	rs45541731	28750129	0.96	0.255413023536062	1.05	0.24269399207398	0.820076803641151	0.311984515203109	0.0093	0.0047	0.078	0.0179	0.0459	0.0217	0.0238	0.0331	0.0019	0.0333	0.0406	0.124	0.0064	0.0452	0.0965	0.0279	0.0256	0.0033	0.0018	0.0236	0.0255	0.1106	0.0293	0.1134	0.0468	0.0032
13	rs9319419	28755373	0.96	0.255413023536062	1.05	0.24269399207398	0.814871037191905	0.317775015679637	0.0093	0.0047	0.078	0.0179	0.046	0.0217	0.0238	0.0331	0.0019	0.0333	0.0406	0.124	0.0064	0.0452	0.0964	0.0279	0.0256	0.0033	0.0018	0.0235	0.0255	0.1106	0.0293	0.1134	0.0468	0.0032
13	rs45547436	28774691	0.96	0.255413023536062	1.05	0.24269399207398	0.857155022774765	0.315117118608855	0.0092	0.0047	0.0779	0.0179	0.0459	0.0217	0.0238	0.0332	0.002	0.0334	0.0407	0.1233	0.0065	0.0452	0.0961	0.028	0.0256	0.0034	0.0018	0.0235	0.0256	0.1106	0.0293	0.1136	0.0469	0.0033
13	rs45530141	28794511	0.96	0.255413023536062	1.05	0.24269399207398	0.862958524208109	0.31874315921305	0.0092	0.0047	0.0779	0.0179	0.046	0.0217	0.0239	0.0332	0.002	0.0334	0.0407	0.1232	0.0066	0.0451	0.096	0.0279	0.0256	0.0035	0.0018	0.0234	0.0256	0.1106	0.0293	0.1137	0.0469	0.0033
13	rs118101480	28797424	0.96	0.255413023536062	1.05	0.24269399207398	0.858765439311954	0.31874315921305	0.0092	0.0047	0.0779	0.018	0.046	0.0217	0.0239	0.0332	0.002	0.0334	0.0407	0.1232	0.0066	0.0451	0.096	0.028	0.0256	0.0035	0.0018	0.0234	0.0256	0.1106	0.0293	0.1137	0.0469	0.0033
13	rs9508007	28810240	0.96	0.255413023536062	1.04	0.276253925711104	0.891569248496516	0.319348690478575	0.0093	0.0047	0.0778	0.018	0.046	0.0217	0.0239	0.0332	0.002	0.0334	0.0407	0.1231	0.0066	0.0451	0.0959	0.0279	0.0256	0.0035	0.0018	0.0234	0.0256	0.1106	0.0294	0.1137	0.047	0.0033
13	rs117198066	28810557	0.96	0.255413023536062	1.04	0.276253925711104	0.889278997183814	0.320318245663164	0.0093	0.0047	0.0778	0.018	0.046	0.0217	0.0239	0.0332	0.002	0.0334	0.0408	0.1231	0.0066	0.0451	0.0959	0.0279	0.0256	0.0035	0.0018	0.0234	0.0256	0.1106	0.0294	0.1137	0.047	0.0033
13	rs75154667	28818648	0.96	0.255413023536062	1.04	0.276253925711104	0.903633641358013	0.316445241165028	0.0093	0.0047	0.0777	0.018	0.046	0.0217	0.0239	0.0332	0.002	0.0334	0.0408	0.1231	0.0066	0.0451	0.0959	0.0279	0.0256	0.0035	0.0018	0.0235	0.0257	0.1106	0.0294	0.1138	0.0469	0.0034
13	rs17533923	28818741	0.96	0.255413023536062	1.04	0.276253925711104	0.903715944967873	0.316324434414308	0.0093	0.0047	0.0777	0.018	0.046	0.0217	0.0239	0.0332	0.002	0.0334	0.0408	0.1231	0.0066	0.0451	0.0959	0.0279	0.0256	0.0035	0.0018	0.0235	0.0257	0.1106	0.0294	0.1138	0.0469	0.0034
13	rs117049406	28838107	0.96	0.255413023536062	1.04	0.276253925711104	0.925886173142019	0.309701196533519	0.0093	0.0048	0.0777	0.018	0.046	0.0217	0.0239	0.0332	0.002	0.0334	0.0408	0.123	0.0067	0.0451	0.0956	0.0279	0.0256	0.0035	0.0018	0.0235	0.0256	0.1107	0.0294	0.1139	0.0469	0.0034
13	rs76806311	28849762	0.96	0.255413023536062	1.03	0.312927433563081	0.933131359439987	0.319348690478575	0.0093	0.0048	0.0777	0.018	0.046	0.0217	0.0239	0.0332	0.002	0.0334	0.0408	0.123	0.0067	0.0451	0.0955	0.0279	0.0256	0.0035	0.0018	0.0234	0.0256	0.1107	0.0294	0.1139	0.0469	0.0034
13	rs9554302	28850567	0.96	0.255413023536062	1.03	0.312927433563081	0.933047948001598	0.32043950100801	0.0093	0.0048	0.0777	0.0181	0.0461	0.0217	0.0239	0.0332	0.002	0.0334	0.0408	0.123	0.0067	0.0451	0.0955	0.0279	0.0256	0.0035	0.0018	0.0234	0.0256	0.1107	0.0294	0.1139	0.0469	0.0034
13	rs1408242	28851722	0.96	0.255413023536062	1.03	0.312927433563081	0.933882201857758	0.318985330996762	0.0093	0.0048	0.0777	0.018	0.0461	0.0217	0.0239	0.0332	0.002	0.0334	0.0408	0.123	0.0067	0.0451	0.0955	0.0279	0.0256	0.0035	0.0018	0.0234	0.0256	0.1107	0.0294	0.1139	0.0469	0.0034
13	rs77632592	28855785	0.96	0.255413023536062	1.03	0.312927433563081	0.926967293202531	0.308501458121557	0.0093	0.0048	0.0777	0.018	0.0461	0.0217	0.0239	0.0332	0.002	0.0335	0.0408	0.123	0.0067	0.0451	0.0955	0.0279	0.0256	0.0035	0.0018	0.0234	0.0256	0.1107	0.0294	0.1139	0.0469	0.0034
13	rs116856050	28858082	0.96	0.255413023536062	1.03	0.312927433563081	0.924722477780817	0.300856207541521	0.0093	0.0048	0.0777	0.0181	0.0461	0.0217	0.0239	0.0332	0.002	0.0335	0.0408	0.123	0.0067	0.045	0.0955	0.0279	0.0256	0.0035	0.0018	0.0234	0.0256	0.1108	0.0294	0.1138	0.0469	0.0034
13	rs149369530	28866586	0.96	0.255413023536062	1.03	0.312927433563081	0.917007712722051	0.286443794630137	0.0093	0.0048	0.0778	0.0181	0.046	0.0217	0.0239	0.0331	0.002	0.0336	0.0409	0.1228	0.0067	0.0451	0.0953	0.028	0.0256	0.0035	0.0018	0.0234	0.0256	0.1107	0.0294	0.1138	0.0468	0.0034
13	rs9554309	28867180	0.96	0.255413023536062	1.03	0.312927433563081	0.915683161507315	0.285740545131732	0.0093	0.0048	0.0778	0.0181	0.046	0.0217	0.0239	0.0331	0.002	0.0336	0.0409	0.1228	0.0067	0.0451	0.0953	0.028	0.0256	0.0035	0.0018	0.0234	0.0256	0.1107	0.0294	0.1138	0.0468	0.0034
13	rs17086490	28869587	0.96	0.255413023536062	1.03	0.312927433563081	0.9273000512259	0.28749965602549	0.0093	0.0048	0.0778	0.0181	0.046	0.0217	0.0239	0.0331	0.002	0.0337	0.0409	0.1227	0.0067	0.0451	0.0953	0.028	0.0256	0.0035	0.0018	0.0234	0.0256	0.1107	0.0294	0.1138	0.0467	0.0034
13	rs9513069	28872486	0.96	0.255413023536062	1.03	0.312927433563081	0.933214773978072	0.285857716773013	0.0092	0.0048	0.0778	0.0182	0.046	0.0217	0.0239	0.0331	0.002	0.0337	0.0409	0.1226	0.0067	0.0451	0.0953	0.028	0.0256	0.0035	0.0018	0.0234	0.0256	0.1108	0.0293	0.1139	0.0467	0.0034
13	rs1830792	28873907	0.96	0.255413023536062	1.03	0.312927433563081	0.924390105393912	0.283283331766947	0.0092	0.0048	0.0778	0.0182	0.046	0.0218	0.0239	0.033	0.0021	0.0338	0.041	0.1224	0.0068	0.0451	0.0953	0.0281	0.0256	0.0035	0.0018	0.0233	0.0256	0.1108	0.0293	0.1139	0.0465	0.0034
13	rs9513070	28879839	0.96	0.255413023536062	1.03	0.312927433563081	0.769433313068919	0.236439561525388	0.0092	0.0049	0.0788	0.0193	0.0458	0.0227	0.0248	0.0323	0.0023	0.0348	0.0415	0.1215	0.0071	0.0451	0.0936	0.0283	0.0259	0.0038	0.002	0.0229	0.0257	0.1099	0.0278	0.1131	0.0461	0.0037
13	rs78547573	28880052	0.96	0.255413023536062	1.03	0.312927433563081	0.758327559038918	0.243316969283838	0.0093	0.0048	0.079	0.0193	0.0458	0.0228	0.0249	0.0323	0.0022	0.0349	0.0415	0.1213	0.007	0.0451	0.0934	0.0284	0.0259	0.0039	0.002	0.023	0.0257	0.1097	0.0278	0.1132	0.046	0.0037
13	rs78149662	28881375	0.96	0.255413023536062	1.04	0.276253925711104	0.673506989717677	0.252170644269592	0.0093	0.0049	0.0796	0.0194	0.0457	0.023	0.0253	0.0319	0.0023	0.0352	0.0417	0.1212	0.0069	0.0448	0.0934	0.0285	0.0259	0.0039	0.002	0.0229	0.0258	0.1093	0.0279	0.1127	0.0457	0.0036
13	rs117724589	28883545	0.97	0.222305343836028	1.04	0.276253925711104	0.662537719160731	0.260098735734669	0.0095	0.0048	0.0797	0.0195	0.0456	0.0232	0.0255	0.0317	0.0023	0.0354	0.0418	0.121	0.0069	0.0447	0.0934	0.0287	0.026	0.0041	0.0021	0.0228	0.0258	0.1092	0.028	0.1123	0.0455	0.0036
13	rs9554319	28885452	0.97	0.222305343836028	1.04	0.276253925711104	0.639074440587896	0.273173119035646	0.0096	0.0047	0.0798	0.0196	0.0457	0.0234	0.0256	0.0316	0.0023	0.0356	0.0418	0.1209	0.0069	0.0446	0.0935	0.0288	0.026	0.0041	0.0021	0.0228	0.0259	0.1091	0.028	0.112	0.0453	0.0036
13	rs9554320	28886927	0.97	0.222305343836028	1.04	0.276253925711104	0.663760509739072	0.275719035853756	0.0097	0.0048	0.0798	0.0196	0.0458	0.0235	0.0258	0.0316	0.0023	0.0357	0.0419	0.1206	0.007	0.0446	0.0933	0.0288	0.026	0.0041	0.0021	0.0228	0.0259	0.109	0.0281	0.1116	0.0452	0.0036
13	rs75768087	28887663	0.97	0.222305343836028	1.04	0.276253925711104	0.671190925229675	0.275603154425905	0.0097	0.0048	0.0798	0.0196	0.0458	0.0236	0.0259	0.0316	0.0024	0.0357	0.0419	0.1203	0.007	0.0446	0.0933	0.0288	0.026	0.0041	0.0021	0.0227	0.0259	0.1091	0.0281	0.1114	0.0452	0.0036
13	rs116851938	28888461	0.97	0.222305343836028	1.04	0.276253925711104	0.743655187261274	0.272595519357223	0.0097	0.0048	0.0797	0.0196	0.0458	0.0236	0.0259	0.0315	0.0023	0.0357	0.0419	0.1202	0.007	0.0445	0.0933	0.0288	0.026	0.0041	0.002	0.0226	0.0259	0.1091	0.0281	0.1115	0.0452	0.0035
13	rs9319425	28892985	0.97	0.222305343836028	1.04	0.276253925711104	0.210873491198144	0.357160816239861	0.0099	0.0045	0.0811	0.0202	0.0485	0.0261	0.0282	0.0288	0.0024	0.037	0.0413	0.1136	0.0056	0.0425	0.0952	0.0294	0.0258	0.0043	0.0025	0.0227	0.0256	0.1082	0.0288	0.11	0.0467	0.0035
13	rs2296187	28893341	0.97	0.222305343836028	1.03	0.312927433563081	0.205491869529021	0.33496449097656	0.01	0.0045	0.0817	0.0199	0.0488	0.0262	0.0284	0.0281	0.0025	0.0371	0.0414	0.1132	0.0053	0.0421	0.0956	0.0293	0.0255	0.0043	0.0024	0.0224	0.025	0.1087	0.0291	0.1103	0.0472	0.0034
13	rs2296188	28893484	0.97	0.222305343836028	1.03	0.312927433563081	0.195540948903376	0.332510177945449	0.0099	0.0045	0.0822	0.0198	0.0489	0.0263	0.0284	0.0279	0.0025	0.037	0.0413	0.1128	0.0053	0.0421	0.0964	0.0293	0.0254	0.0042	0.0024	0.0223	0.0249	0.1083	0.029	0.1105	0.0475	0.0034
13	rs2296189	28893642	0.97	0.222305343836028	1.03	0.312927433563081	0.1818964116078	0.295041918170026	0.01	0.0044	0.082	0.0197	0.0488	0.0261	0.0282	0.0275	0.0025	0.0374	0.0415	0.112	0.0052	0.0424	0.0977	0.0291	0.025	0.0041	0.0024	0.0222	0.0244	0.1093	0.0292	0.1109	0.0475	0.0033
13	rs942364	28896097	0.97	0.222305343836028	1.03	0.312927433563081	0.154217204548529	0.122418878471943	0.0098	0.004	0.084	0.0182	0.0498	0.024	0.0253	0.0252	0.0023	0.0378	0.0415	0.1154	0.0038	0.0405	0.1031	0.0263	0.0211	0.0038	0.0021	0.0219	0.0232	0.1145	0.0302	0.1155	0.0468	0.0029
13	rs56314249	28896979	0.97	0.222305343836028	1.03	0.312927433563081	0.13736669741761	0.105846842146596	0.0097	0.004	0.084	0.0182	0.0498	0.024	0.0252	0.0251	0.0023	0.0378	0.0417	0.1154	0.0038	0.0405	0.1033	0.0263	0.021	0.0038	0.0021	0.0219	0.0232	0.1146	0.0302	0.1154	0.0466	0.0029
13	rs56231329	28900207	0.97	0.222305343836028	1.03	0.312927433563081	0.136523420377371	0.0982345859495385	0.0098	0.0041	0.0841	0.0182	0.0498	0.0239	0.0252	0.025	0.0023	0.0377	0.0417	0.1155	0.0038	0.0405	0.1037	0.0262	0.0209	0.0038	0.0021	0.0219	0.0231	0.1146	0.0302	0.1154	0.0465	0.0029
13	rs17619601	28900510	0.97	0.222305343836028	1.03	0.312927433563081	0.131681638428629	0.0971882224860219	0.0098	0.0041	0.0839	0.0182	0.0498	0.024	0.0251	0.025	0.0023	0.0378	0.0417	0.1155	0.0038	0.0404	0.1038	0.0261	0.0209	0.0038	0.0021	0.0219	0.0231	0.1146	0.0302	0.1154	0.0466	0.0029
13	rs7982251	28909835	0.97	0.222305343836028	1.03	0.312927433563081	0.125754966361722	0.0831610867550122	0.0097	0.0041	0.0843	0.018	0.05	0.0239	0.0249	0.0249	0.0023	0.038	0.0417	0.1159	0.0036	0.0404	0.1043	0.0259	0.0206	0.0037	0.0021	0.0218	0.0229	0.115	0.0303	0.1154	0.0466	0.0029
13	rs2387632	28916343	0.96	0.255413023536062	1.03	0.312927433563081	0.1602179575349	0.0668249519271995	0.0098	0.0039	0.0847	0.0174	0.0508	0.0231	0.0241	0.0243	0.0022	0.0383	0.0415	0.1166	0.0033	0.0407	0.1059	0.0252	0.0195	0.0035	0.0022	0.022	0.0227	0.1155	0.0306	0.1161	0.0463	0.0029
13	rs3936415	28919330	0.96	0.255413023536062	1.03	0.312927433563081	0.167547755814293	0.0710889082410334	0.0098	0.0038	0.0852	0.0174	0.0513	0.0228	0.024	0.024	0.0022	0.0386	0.0413	0.1165	0.0033	0.0408	0.1064	0.0248	0.0193	0.0035	0.0023	0.022	0.0226	0.1167	0.0306	0.1153	0.0463	0.0028
13	rs2296192	28919462	0.96	0.255413023536062	1.02	0.35283343175317	0.178774587811928	0.0698192862789994	0.0098	0.0038	0.0852	0.0172	0.0512	0.0228	0.024	0.024	0.0022	0.0386	0.0412	0.1165	0.0033	0.0408	0.1066	0.0247	0.0192	0.0035	0.0023	0.022	0.0225	0.1168	0.0306	0.1154	0.0463	0.0028
13	rs1324057	28925435	0.96	0.255413023536062	1.02	0.35283343175317	0.195194864340776	0.0523846925449201	0.0098	0.0037	0.0856	0.0169	0.0514	0.0224	0.0237	0.0238	0.0021	0.039	0.0411	0.1165	0.0033	0.0406	0.1072	0.0245	0.0189	0.0035	0.0023	0.0221	0.0223	0.1168	0.0305	0.1165	0.0461	0.0028
13	rs17086609	28929711	0.96	0.255413023536062	1.02	0.35283343175317	0.208033367414901	0.0459154073011903	0.0098	0.0037	0.0858	0.0169	0.0515	0.0224	0.0237	0.0237	0.0022	0.039	0.0411	0.1163	0.0033	0.0406	0.1074	0.0245	0.0189	0.0036	0.0023	0.0221	0.0223	0.1168	0.0305	0.1168	0.0461	0.0028
13	rs76875717	28934954	0.96	0.255413023536062	1.03	0.312927433563081	0.219072565534883	0.0491941152509978	0.0098	0.0036	0.086	0.0169	0.0516	0.0222	0.0237	0.0236	0.0021	0.0391	0.041	0.1164	0.0032	0.0405	0.1074	0.0244	0.0189	0.0036	0.0023	0.022	0.0222	0.1168	0.0304	0.117	0.046	0.0028
13	rs6491275	28941930	0.96	0.255413023536062	1.02	0.35283343175317	0.227866266667275	0.0433646137910952	0.0099	0.0035	0.0862	0.0169	0.0517	0.0221	0.0236	0.0234	0.0021	0.0392	0.0409	0.1167	0.0032	0.0405	0.1074	0.0244	0.0189	0.0036	0.0022	0.022	0.0219	0.1169	0.0303	0.1175	0.046	0.0028
13	rs61763255	28950807	0.95	0.291843936447983	1.02	0.35283343175317	0.244983292422617	0.0369011486099333	0.0099	0.0035	0.0863	0.0168	0.0518	0.0221	0.0235	0.0233	0.0021	0.0392	0.0411	0.1166	0.0032	0.0405	0.1076	0.0244	0.0187	0.0037	0.0022	0.0218	0.0218	0.1171	0.0303	0.1176	0.046	0.0028
13	rs8002218	28951507	0.95	0.291843936447983	1.02	0.35283343175317	0.246907977656829	0.0363177727283322	0.0099	0.0035	0.0862	0.0168	0.0518	0.022	0.0236	0.0233	0.0021	0.0392	0.0411	0.1166	0.0032	0.0405	0.1076	0.0244	0.0187	0.0037	0.0022	0.0218	0.0218	0.1171	0.0303	0.1176	0.046	0.0028
13	rs11616473	28953650	0.95	0.291843936447983	1.02	0.35283343175317	0.242936520302616	0.038894318141909	0.0099	0.0034	0.0861	0.0168	0.0518	0.022	0.0236	0.0233	0.0021	0.0393	0.0411	0.1167	0.0032	0.0405	0.1076	0.0243	0.0187	0.0037	0.0022	0.0218	0.0218	0.1171	0.0304	0.1176	0.0461	0.0027
13	rs34191240	28956391	0.96	0.255413023536062	1.02	0.35283343175317	0.245857123674008	0.0414942138465787	0.0099	0.0034	0.0861	0.0168	0.0519	0.022	0.0235	0.0233	0.0021	0.0393	0.0411	0.1167	0.0032	0.0406	0.1075	0.0243	0.0187	0.0037	0.0021	0.0218	0.0217	0.1171	0.0304	0.1176	0.0462	0.0027
13	rs3751395	28958955	0.96	0.255413023536062	1.02	0.35283343175317	0.272957530675203	0.0533839117824045	0.0097	0.0033	0.0864	0.0168	0.0523	0.0219	0.0234	0.0232	0.002	0.0395	0.0412	0.1166	0.0031	0.0409	0.1079	0.0243	0.0185	0.0038	0.0019	0.0217	0.0216	0.1172	0.0305	0.1176	0.0461	0.0026
13	rs78901714	28960943	0.96	0.255413023536062	1.02	0.35283343175317	0.301251619733447	0.0686289413063837	0.0095	0.0031	0.087	0.0167	0.0524	0.0216	0.0233	0.023	0.0018	0.0394	0.0409	0.1163	0.0029	0.0408	0.1087	0.0242	0.0186	0.0038	0.0018	0.0217	0.0215	0.1176	0.0306	0.1179	0.0461	0.0025
13	rs80274480	28961337	0.96	0.255413023536062	1.02	0.35283343175317	0.308372409208509	0.0716562263313227	0.0095	0.0031	0.0872	0.0166	0.0524	0.0216	0.0232	0.023	0.0018	0.0394	0.0409	0.1163	0.0029	0.0407	0.1088	0.0242	0.0186	0.0038	0.0018	0.0217	0.0215	0.1177	0.0306	0.118	0.0461	0.0025
13	rs17626077	28961652	0.96	0.255413023536062	1.02	0.35283343175317	0.308718397991766	0.0743763684707325	0.0095	0.0031	0.0873	0.0166	0.0524	0.0215	0.0232	0.023	0.0017	0.0394	0.0408	0.1163	0.0028	0.0408	0.1088	0.0242	0.0186	0.0038	0.0018	0.0217	0.0215	0.1177	0.0306	0.118	0.0461	0.0024
13	rs1555641	28968468	0.96	0.255413023536062	1.02	0.35283343175317	0.334527000965353	0.0827086536909707	0.0094	0.003	0.088	0.0165	0.0528	0.0212	0.023	0.0228	0.0016	0.0393	0.0406	0.1161	0.0026	0.0407	0.1098	0.0241	0.0187	0.0038	0.0017	0.0215	0.0212	0.1182	0.0307	0.1185	0.0461	0.0023
13	rs2057535	28968900	0.96	0.255413023536062	1.02	0.35283343175317	0.352510025412512	0.0820318751212561	0.0094	0.0029	0.088	0.0164	0.0528	0.0213	0.0231	0.0228	0.0016	0.0393	0.0406	0.1161	0.0026	0.0406	0.1099	0.0241	0.0187	0.0038	0.0017	0.0215	0.0212	0.1183	0.0307	0.1185	0.0461	0.0023
13	rs9319428	28973621	0.96	0.255413023536062	1.02	0.35283343175317	0.350235513150186	0.0912380688461112	0.0093	0.0029	0.088	0.0163	0.0529	0.0212	0.023	0.0228	0.0015	0.0394	0.0406	0.1161	0.0026	0.0407	0.1099	0.024	0.0187	0.0039	0.0017	0.0216	0.0212	0.1184	0.0308	0.1184	0.0461	0.0022
13	rs10507384	28979480	0.96	0.255413023536062	1.02	0.35283343175317	0.353835904479446	0.0921800949887954	0.0093	0.0029	0.0881	0.0163	0.0529	0.0212	0.023	0.0228	0.0015	0.0394	0.0406	0.1161	0.0026	0.0407	0.1099	0.024	0.0186	0.0039	0.0017	0.0216	0.0212	0.1184	0.0308	0.1184	0.0461	0.0022
13	rs17627009	28980354	0.96	0.255413023536062	1.02	0.35283343175317	0.354260727154158	0.0924949556582326	0.0093	0.0029	0.0881	0.0163	0.0529	0.0212	0.023	0.0228	0.0015	0.0394	0.0406	0.1161	0.0026	0.0407	0.1099	0.024	0.0186	0.0039	0.0017	0.0216	0.0212	0.1184	0.0308	0.1184	0.0461	0.0022
13	rs73453268	28986066	0.96	0.255413023536062	1.02	0.35283343175317	0.35580290861846	0.0959863518267054	0.0093	0.0029	0.0881	0.0162	0.053	0.0212	0.0229	0.0228	0.0014	0.0394	0.0406	0.1162	0.0026	0.0406	0.11	0.0239	0.0186	0.0039	0.0017	0.0216	0.0211	0.1185	0.0308	0.1184	0.0461	0.0022
13	rs78659388	28989008	0.96	0.255413023536062	1.02	0.35283343175317	0.355430342350497	0.0969473785145671	0.0093	0.0029	0.0881	0.0162	0.053	0.0211	0.0229	0.0228	0.0014	0.0395	0.0406	0.1162	0.0026	0.0406	0.11	0.0239	0.0186	0.0039	0.0017	0.0216	0.0211	0.1185	0.0308	0.1184	0.0462	0.0022
13	rs2387634	28990428	0.96	0.255413023536062	1.02	0.35283343175317	0.353782820097494	0.0997717665171424	0.0093	0.0029	0.0881	0.0162	0.053	0.0211	0.0229	0.0228	0.0014	0.0395	0.0406	0.1163	0.0025	0.0406	0.11	0.0239	0.0186	0.0038	0.0017	0.0216	0.0211	0.1185	0.0308	0.1184	0.0462	0.0022
13	rs2147563	28991457	0.96	0.255413023536062	1.02	0.35283343175317	0.354101387898632	0.101155027840316	0.0092	0.0029	0.0881	0.0162	0.053	0.0211	0.0228	0.0228	0.0014	0.0395	0.0406	0.1163	0.0025	0.0406	0.11	0.0239	0.0186	0.0038	0.0017	0.0216	0.0211	0.1185	0.0308	0.1184	0.0462	0.0022
13	rs9508032	28995940	0.96	0.255413023536062	1.02	0.35283343175317	0.354579516361905	0.0934420856303372	0.0093	0.0029	0.0882	0.0161	0.053	0.0211	0.0227	0.023	0.0014	0.0395	0.0406	0.1163	0.0025	0.0404	0.11	0.0239	0.0186	0.0039	0.0016	0.0216	0.0209	0.1189	0.0311	0.1183	0.0462	0.0022
13	rs9513112	28997702	0.96	0.255413023536062	1.02	0.35283343175317	0.357135141047561	0.0919442287562431	0.0093	0.0029	0.0882	0.0161	0.053	0.0211	0.0227	0.023	0.0014	0.0396	0.0406	0.1163	0.0025	0.0403	0.1099	0.0239	0.0186	0.0039	0.0016	0.0216	0.0208	0.1191	0.0311	0.1183	0.0461	0.0022
13	rs61763172	29012237	0.96	0.255413023536062	1.02	0.35283343175317	0.347600281629358	0.0963863223204539	0.0092	0.0029	0.0883	0.016	0.0532	0.0211	0.0226	0.0232	0.0014	0.0396	0.0406	0.1162	0.0025	0.0403	0.1099	0.0237	0.0185	0.0039	0.0016	0.0216	0.0207	0.1191	0.0311	0.1182	0.0461	0.0023
13	rs17627771	29014292	0.96	0.255413023536062	1.02	0.35283343175317	0.347600281629358	0.0992043511322446	0.0093	0.0029	0.0883	0.016	0.0532	0.0211	0.0226	0.0232	0.0014	0.0397	0.0406	0.1163	0.0025	0.0403	0.1099	0.0237	0.0185	0.0039	0.0016	0.0216	0.0207	0.119	0.0312	0.1181	0.0461	0.0023
13	rs78305106	29017178	0.96	0.255413023536062	1.02	0.35283343175317	0.346234023336814	0.100015331350576	0.0093	0.0029	0.0883	0.016	0.0533	0.0211	0.0226	0.0232	0.0014	0.0397	0.0406	0.1163	0.0025	0.0403	0.1099	0.0237	0.0186	0.0039	0.0016	0.0216	0.0207	0.119	0.0312	0.1182	0.0461	0.0023
13	rs73455452	29042620	0.96	0.255413023536062	1.02	0.35283343175317	0.363888513266512	0.0921800949887954	0.0093	0.0028	0.0885	0.0157	0.0535	0.021	0.0223	0.0231	0.0015	0.0398	0.0405	0.1159	0.0026	0.0403	0.1103	0.0233	0.0186	0.0039	0.0015	0.0215	0.0202	0.1196	0.0313	0.1181	0.0465	0.0023
13	rs718273	29043141	0.96	0.255413023536062	1.02	0.35283343175317	0.366208077947522	0.0944724422579487	0.0093	0.0028	0.0885	0.0157	0.0536	0.0209	0.0223	0.0231	0.0015	0.0398	0.0405	0.1159	0.0026	0.0403	0.1103	0.0233	0.0186	0.0039	0.0015	0.0215	0.0202	0.1196	0.0313	0.1181	0.0465	0.0023
13	rs61138331	29045209	0.96	0.255413023536062	1.02	0.35283343175317	0.372939248189901	0.104191205313512	0.0093	0.0028	0.0885	0.0157	0.0536	0.0209	0.0223	0.0232	0.0015	0.0398	0.0405	0.1157	0.0026	0.0403	0.1103	0.0233	0.0186	0.004	0.0015	0.0215	0.0202	0.1196	0.0313	0.1181	0.0465	0.0024
13	rs17553014	29051331	0.96	0.255413023536062	1.03	0.312927433563081	0.29008966884969	0.102299748141799	0.0091	0.0029	0.0891	0.0155	0.0539	0.0208	0.0221	0.0243	0.0016	0.0402	0.0408	0.1146	0.0027	0.0406	0.1101	0.0228	0.0186	0.0042	0.0015	0.0208	0.0187	0.1198	0.0321	0.1175	0.0472	0.0025
13	rs117859231	29051531	0.96	0.255413023536062	1.03	0.312927433563081	0.29085555838	0.104769529533759	0.0091	0.0029	0.0891	0.0155	0.0539	0.0208	0.0221	0.0243	0.0016	0.0402	0.0408	0.1146	0.0027	0.0406	0.1101	0.0228	0.0186	0.0042	0.0015	0.0208	0.0187	0.1198	0.0321	0.1175	0.0472	0.0025
13	rs748253	29060599	0.96	0.255413023536062	1.03	0.312927433563081	0.278684049777566	0.106096057113032	0.009	0.0029	0.089	0.0154	0.0539	0.0207	0.022	0.0243	0.0016	0.0403	0.0414	0.1143	0.0027	0.0406	0.1099	0.0227	0.0186	0.0043	0.0014	0.0207	0.0187	0.1199	0.0322	0.1172	0.0477	0.0025
13	rs73160005	29062840	0.96	0.255413023536062	1.03	0.312927433563081	0.281641930639212	0.107178599216655	0.009	0.0029	0.0892	0.0153	0.054	0.0206	0.0219	0.0244	0.0016	0.0403	0.0414	0.1142	0.0028	0.0406	0.1099	0.0226	0.0186	0.0043	0.0014	0.0207	0.0186	0.1199	0.0322	0.1171	0.0479	0.0025
13	rs79793347	29066191	0.96	0.255413023536062	1.02	0.35283343175317	0.276628182170538	0.106345498243256	0.009	0.003	0.0892	0.0152	0.0539	0.0205	0.0219	0.0244	0.0016	0.0405	0.0414	0.1141	0.0028	0.0404	0.1101	0.0224	0.0186	0.0043	0.0015	0.0206	0.0185	0.12	0.0323	0.1171	0.0483	0.0025
13	rs4769602	29067865	0.96	0.255413023536062	1.02	0.35283343175317	0.275324168321278	0.104521524556956	0.009	0.003	0.0892	0.0152	0.0539	0.0205	0.0219	0.0245	0.0016	0.0406	0.0415	0.1141	0.0028	0.0403	0.1102	0.0224	0.0186	0.0043	0.0015	0.0206	0.0185	0.1199	0.0323	0.1171	0.0483	0.0025
13	rs56051053	29069032	0.96	0.255413023536062	1.03	0.312927433563081	0.273930694238871	0.103120468461407	0.009	0.003	0.0893	0.0152	0.0539	0.0205	0.0218	0.0245	0.0016	0.0406	0.0415	0.1141	0.0028	0.0403	0.1102	0.0223	0.0186	0.0043	0.0015	0.0206	0.0185	0.1199	0.0323	0.1171	0.0482	0.0025
13	rs664393	29071001	0.96	0.255413023536062	1.03	0.312927433563081	0.26853259003117	0.100096571140738	0.009	0.003	0.0893	0.0153	0.0539	0.0204	0.0218	0.0245	0.0017	0.0407	0.0414	0.114	0.0028	0.0404	0.1102	0.0223	0.0186	0.0043	0.0015	0.0206	0.0185	0.12	0.0323	0.1171	0.0479	0.0026
13	rs8000288	29072477	0.96	0.255413023536062	1.03	0.312927433563081	0.260837916090801	0.101645008448666	0.009	0.003	0.0895	0.0153	0.054	0.0204	0.0218	0.0245	0.0017	0.0407	0.0414	0.1139	0.0028	0.0404	0.1102	0.0222	0.0186	0.0044	0.0015	0.0206	0.0185	0.12	0.0323	0.1169	0.048	0.0026
13	rs4769603	29074688	0.96	0.255413023536062	1.03	0.312927433563081	0.240553359207099	0.0874315386263172	0.0091	0.0031	0.0897	0.0153	0.0542	0.0204	0.0215	0.0246	0.0017	0.0406	0.0413	0.1139	0.0029	0.0405	0.1102	0.022	0.0185	0.0045	0.0016	0.0207	0.0186	0.1201	0.0323	0.1163	0.048	0.0026
13	rs9579184	29088977	0.96	0.255413023536062	1.03	0.312927433563081	0.245114258114349	0.0754615745563616	0.0091	0.0031	0.0898	0.0153	0.0542	0.0204	0.0216	0.0245	0.0018	0.0406	0.0412	0.1136	0.003	0.0405	0.1099	0.022	0.0185	0.0046	0.0017	0.0207	0.0187	0.1202	0.0323	0.116	0.048	0.0027
13	rs117448210	29089039	0.96	0.255413023536062	1.03	0.312927433563081	0.245551088260889	0.0763343786965681	0.0091	0.0031	0.0899	0.0153	0.0542	0.0203	0.0215	0.0245	0.0018	0.0407	0.0412	0.1136	0.003	0.0405	0.1098	0.022	0.0184	0.0046	0.0017	0.0207	0.0187	0.1202	0.0323	0.116	0.048	0.0027
13	rs9508048	29096780	0.96	0.255413023536062	1.03	0.312927433563081	0.25025191370425	0.0675857287633521	0.0091	0.0032	0.09	0.0153	0.0543	0.0203	0.0216	0.0245	0.0018	0.0407	0.0412	0.1134	0.0032	0.0405	0.1097	0.022	0.0184	0.0047	0.0017	0.0207	0.0187	0.1202	0.0323	0.1158	0.048	0.0028
13	rs74659666	29097069	0.96	0.255413023536062	1.03	0.312927433563081	0.249413617450566	0.0673778871803272	0.0091	0.0032	0.09	0.0153	0.0543	0.0203	0.0216	0.0245	0.0018	0.0406	0.0412	0.1133	0.0032	0.0405	0.1097	0.022	0.0184	0.0047	0.0017	0.0207	0.0187	0.1202	0.0323	0.1159	0.048	0.0028
13	rs9551485	29108487	0.96	0.255413023536062	1.03	0.312927433563081	0.184751340435885	0.0341808106081697	0.0093	0.0035	0.0902	0.0154	0.0545	0.0198	0.0213	0.0249	0.002	0.0402	0.0408	0.113	0.0035	0.0405	0.1089	0.0218	0.0187	0.0052	0.002	0.0204	0.0186	0.1202	0.0325	0.116	0.048	0.003
13	rs116958817	29111960	0.96	0.255413023536062	1.03	0.312927433563081	0.182081019569363	0.0179808445980351	0.0094	0.0037	0.0904	0.0155	0.0545	0.0195	0.0211	0.025	0.0021	0.0399	0.0405	0.113	0.0038	0.0405	0.1087	0.0215	0.019	0.0056	0.0022	0.0204	0.0185	0.1202	0.0325	0.1155	0.0477	0.0032
13	rs60432991	29121742	0.97	0.222305343836028	1.03	0.312927433563081	0.182044089343437	0.00972549329185568	0.0097	0.0041	0.0901	0.0156	0.0548	0.0189	0.0209	0.0257	0.0023	0.0399	0.0401	0.1129	0.0045	0.0404	0.1082	0.021	0.0194	0.0063	0.0027	0.0205	0.0184	0.1195	0.0325	0.1148	0.0472	0.0035
13	rs9579188	29125292	0.97	0.222305343836028	1.04	0.276253925711104	0.174420399492678	0.00906958857596834	0.0098	0.0042	0.0901	0.0156	0.0547	0.0189	0.0209	0.0258	0.0023	0.0398	0.04	0.1129	0.0046	0.0405	0.108	0.0208	0.0196	0.0064	0.0028	0.0205	0.0184	0.1195	0.0324	0.1146	0.0469	0.0035
13	rs9550379	29127645	0.96	0.255413023536062	1.04	0.276253925711104	0.18090139346937	0.00953175162733542	0.0098	0.0043	0.09	0.0156	0.0548	0.0189	0.0209	0.0259	0.0024	0.0399	0.04	0.1129	0.0047	0.0406	0.1078	0.0208	0.0197	0.0065	0.0029	0.0207	0.0184	0.1195	0.0324	0.1145	0.0466	0.0035
13	rs61950362	29129352	0.97	0.222305343836028	1.04	0.276253925711104	0.180276515035366	0.00805413359388956	0.0098	0.0043	0.0899	0.0156	0.0547	0.019	0.021	0.026	0.0024	0.0398	0.0398	0.1129	0.0048	0.0406	0.1079	0.0208	0.0197	0.0066	0.003	0.0206	0.0184	0.1194	0.0323	0.1146	0.0463	0.0035
13	rs7318463	29129411	0.97	0.222305343836028	1.04	0.276253925711104	0.180239796330922	0.00833421748974815	0.0098	0.0043	0.0899	0.0156	0.0547	0.019	0.021	0.026	0.0024	0.0398	0.0398	0.1129	0.0048	0.0406	0.1079	0.0208	0.0197	0.0066	0.003	0.0206	0.0184	0.1194	0.0323	0.1147	0.0463	0.0035
13	rs17086805	29131507	0.97	0.222305343836028	1.04	0.276253925711104	0.172946963083659	0.00645575509089252	0.0096	0.0043	0.0899	0.0157	0.0548	0.0192	0.0212	0.0261	0.0024	0.0398	0.0396	0.1127	0.0048	0.0407	0.108	0.0209	0.0198	0.0066	0.003	0.0207	0.0183	0.1196	0.0322	0.1147	0.0458	0.0035
13	rs17086813	29134381	0.97	0.222305343836028	1.04	0.276253925711104	0.171373783714504	0.00882970978596769	0.0095	0.0043	0.0903	0.0158	0.0551	0.0192	0.0213	0.0263	0.0024	0.0398	0.0394	0.1128	0.0049	0.0407	0.1078	0.021	0.0201	0.0065	0.003	0.0208	0.0184	0.1195	0.032	0.114	0.0454	0.0035
13	rs1535908	29135309	0.97	0.222305343836028	1.04	0.276253925711104	0.171338126722616	0.01361966405766	0.0094	0.0044	0.0901	0.0159	0.0554	0.0193	0.0214	0.0264	0.0024	0.0397	0.0392	0.1129	0.005	0.041	0.1074	0.0212	0.0203	0.0064	0.0031	0.0209	0.0185	0.1195	0.0318	0.1134	0.0451	0.0035
13	rs1538923	29135662	0.98	0.192372589028169	1.04	0.276253925711104	0.168605494235878	0.00790345809078708	0.0094	0.0044	0.0899	0.016	0.0556	0.0195	0.0214	0.0266	0.0024	0.0398	0.039	0.1131	0.0051	0.0411	0.1072	0.0212	0.0205	0.0063	0.0032	0.0211	0.0185	0.1198	0.0318	0.1124	0.0448	0.0035
13	rs67854121	29136668	0.98	0.192372589028169	1.04	0.276253925711104	0.205254509167841	0.0139517604891262	0.0093	0.0045	0.089	0.0163	0.0565	0.0198	0.0218	0.0274	0.0025	0.04	0.0382	0.1129	0.0054	0.0415	0.1061	0.0214	0.0212	0.0061	0.0034	0.0217	0.0186	0.121	0.0317	0.1096	0.0441	0.0036
13	rs9508061	29141836	0.98	0.192372589028169	1.04	0.276253925711104	0.270463692468333	0.014321691290433	0.0094	0.0045	0.0878	0.0165	0.0573	0.0201	0.0221	0.0279	0.0024	0.04	0.038	0.1125	0.0057	0.0418	0.1052	0.0221	0.0217	0.006	0.0034	0.0218	0.0185	0.1218	0.0316	0.1081	0.0436	0.0038
13	rs17086820	29141902	0.98	0.192372589028169	1.04	0.276253925711104	0.269589171535848	0.0154956374551599	0.0094	0.0045	0.0878	0.0165	0.0573	0.02	0.0221	0.0279	0.0024	0.04	0.038	0.1124	0.0057	0.042	0.1051	0.0221	0.0217	0.006	0.0034	0.0219	0.0185	0.1219	0.0316	0.1081	0.0437	0.0038
13	rs4262813	29143151	0.98	0.192372589028169	1.04	0.276253925711104	0.263964867368834	0.0149720453936491	0.0093	0.0045	0.0878	0.017	0.0573	0.02	0.0224	0.0278	0.0024	0.04	0.038	0.112	0.0056	0.0419	0.1047	0.0222	0.0219	0.006	0.0033	0.0218	0.0184	0.1219	0.0315	0.1083	0.0437	0.0038
13	rs17086824	29147097	0.98	0.192372589028169	1.04	0.276253925711104	0.285896555809643	0.0170459991428332	0.0092	0.0045	0.0876	0.0173	0.0574	0.02	0.0227	0.0277	0.0023	0.0401	0.0381	0.1117	0.0056	0.042	0.1045	0.0222	0.0219	0.006	0.0034	0.0217	0.0184	0.1223	0.0316	0.1081	0.0436	0.0039
13	rs17555469	29149430	0.97	0.222305343836028	1.03	0.312927433563081	0.397496052946158	0.0192522432550714	0.0091	0.0045	0.0878	0.0177	0.0576	0.0201	0.023	0.0267	0.0023	0.0403	0.0376	0.1113	0.0057	0.042	0.1048	0.0229	0.0225	0.0061	0.0034	0.0217	0.0184	0.1229	0.0313	0.1073	0.0429	0.0039
13	rs7328082	29150190	0.97	0.222305343836028	1.03	0.312927433563081	0.414919604149463	0.0185534930673427	0.0091	0.0045	0.0878	0.0179	0.0577	0.0202	0.023	0.0265	0.0023	0.0403	0.0376	0.1112	0.0056	0.0421	0.1047	0.023	0.0225	0.0061	0.0034	0.0218	0.0184	0.1229	0.0313	0.1071	0.0427	0.0039
13	rs9508065	29151651	0.97	0.222305343836028	1.03	0.312927433563081	0.453765957592284	0.0202837322743333	0.0091	0.0045	0.0874	0.0179	0.0578	0.0202	0.0231	0.0264	0.0023	0.0404	0.0375	0.1114	0.0056	0.0421	0.1047	0.0231	0.0226	0.0062	0.0034	0.0218	0.0184	0.123	0.0312	0.1069	0.0427	0.0039
13	rs9508066	29152505	0.98	0.192372589028169	1.03	0.312927433563081	0.354685812227297	0.0535721753336495	0.0086	0.0045	0.0844	0.0189	0.0575	0.0212	0.0237	0.0258	0.0025	0.0409	0.0375	0.1111	0.0059	0.0424	0.1059	0.0239	0.0237	0.006	0.0034	0.022	0.0179	0.121	0.0319	0.1045	0.0446	0.0038
13	rs78912669	29152626	0.98	0.192372589028169	1.03	0.312927433563081	0.459861721508277	0.0469774772647228	0.0085	0.0045	0.0842	0.0189	0.0578	0.021	0.0236	0.0256	0.0025	0.0409	0.0375	0.1113	0.0061	0.0423	0.1064	0.0239	0.0238	0.0061	0.0033	0.022	0.0179	0.1215	0.0317	0.1039	0.0446	0.0037
13	rs1417480	29152749	0.98	0.192372589028169	1.03	0.312927433563081	0.581809362498477	0.0566875231518936	0.0084	0.0045	0.0839	0.0192	0.0581	0.0213	0.0237	0.0254	0.0025	0.0408	0.0374	0.1115	0.0063	0.0421	0.1067	0.0239	0.0242	0.0062	0.0032	0.022	0.0179	0.1218	0.0316	0.1032	0.0446	0.0037
13	rs9508068	29153860	0.99	0.165458971998582	1.02	0.35283343175317	0.807089139522697	0.0655878312910603	0.0079	0.0044	0.084	0.0199	0.0582	0.0216	0.0233	0.0251	0.0022	0.0418	0.0372	0.113	0.0063	0.0415	0.1077	0.023	0.0245	0.0061	0.0027	0.0212	0.0174	0.1234	0.0312	0.1016	0.0455	0.0035
13	rs116952704	29159013	1	0.141401729381863	1.02	0.35283343175317	0.901330416229855	0.0659991280481195	0.0079	0.0043	0.0842	0.0199	0.0583	0.0216	0.0233	0.025	0.0022	0.0419	0.037	0.113	0.0062	0.0412	0.1077	0.023	0.0245	0.006	0.0026	0.0211	0.0173	0.1239	0.0313	0.1015	0.0455	0.0034
13	rs17086834	29159253	1	0.141401729381863	1.02	0.35283343175317	0.915186660986243	0.0664803359567681	0.0079	0.0043	0.0842	0.0199	0.0583	0.0216	0.0233	0.025	0.0022	0.042	0.037	0.113	0.0062	0.0412	0.1077	0.023	0.0245	0.006	0.0026	0.0211	0.0172	0.1239	0.0313	0.1015	0.0456	0.0034
13	rs7326432	29162663	1	0.141401729381863	1.02	0.35283343175317	1.0097889197047	0.0829347456538004	0.0078	0.0043	0.0844	0.0199	0.0583	0.0217	0.0233	0.0249	0.0022	0.042	0.0369	0.113	0.0062	0.0409	0.1079	0.023	0.0245	0.006	0.0025	0.021	0.0172	0.1242	0.0314	0.1015	0.0456	0.0034
13	rs932739	29164260	1	0.141401729381863	1.02	0.35283343175317	0.966997227513207	0.0822572181755954	0.0078	0.0043	0.0844	0.0199	0.0583	0.0217	0.0232	0.0249	0.0021	0.0421	0.037	0.113	0.0062	0.0409	0.108	0.023	0.0245	0.006	0.0025	0.021	0.0172	0.1243	0.0314	0.1015	0.0456	0.0034
13	rs11616792	29165349	1	0.141401729381863	1.02	0.35283343175317	0.938308917672071	0.0801637675784237	0.0078	0.0043	0.0844	0.02	0.0583	0.0217	0.023	0.0248	0.0021	0.0421	0.037	0.1129	0.0061	0.0408	0.1083	0.0229	0.0245	0.006	0.0025	0.0209	0.0172	0.1246	0.0313	0.1015	0.0455	0.0034
13	rs111664405	29166383	1	0.141401729381863	1.02	0.35283343175317	0.928215392170468	0.0740160700702378	0.0077	0.0043	0.0843	0.02	0.0583	0.0217	0.023	0.0248	0.0021	0.0421	0.037	0.1129	0.0061	0.0407	0.1084	0.0229	0.0245	0.0059	0.0025	0.0209	0.0171	0.1248	0.0313	0.1015	0.0456	0.0034
13	rs12428170	29171890	1.01	0.120031835070186	1.02	0.35283343175317	0.987060018903582	0.0821069616922733	0.0077	0.0044	0.0839	0.0201	0.0586	0.0216	0.0227	0.0242	0.0022	0.0422	0.0368	0.1132	0.0059	0.0396	0.1097	0.0226	0.0246	0.0057	0.0025	0.0203	0.0165	0.1268	0.0311	0.1017	0.0461	0.0033
13	rs9579201	29176122	1.01	0.120031835070186	1.02	0.35283343175317	1.00041446527944	0.0809089168701184	0.0077	0.0044	0.0839	0.0201	0.0587	0.0216	0.0227	0.0242	0.0022	0.0422	0.0367	0.1132	0.0059	0.0395	0.1098	0.0226	0.0245	0.0057	0.0025	0.0203	0.0165	0.127	0.0311	0.1017	0.0461	0.0033
13	rs9508085	29176564	1.01	0.120031835070186	1.01	0.39608418712213	1.00970275357222	0.0850569180940905	0.0077	0.0044	0.0839	0.0201	0.0587	0.0216	0.0227	0.0242	0.0022	0.0422	0.0367	0.1132	0.0059	0.0395	0.1098	0.0226	0.0245	0.0057	0.0025	0.0203	0.0165	0.127	0.0311	0.1017	0.0461	0.0033
13	rs117850844	29181873	1.01	0.120031835070186	1.01	0.39608418712213	0.991759936467952	0.0809835855775281	0.0077	0.0044	0.0838	0.0202	0.0587	0.0217	0.0227	0.0242	0.0022	0.0421	0.0367	0.1132	0.0059	0.0393	0.1099	0.0225	0.0247	0.0057	0.0025	0.0202	0.0164	0.1272	0.031	0.1017	0.0462	0.0033
13	rs2840309	29187211	1.01	0.120031835070186	1.01	0.39608418712213	1.01479167636828	0.0810582822074278	0.0077	0.0044	0.0838	0.0202	0.0587	0.0216	0.0227	0.0242	0.0022	0.0421	0.0367	0.1132	0.0059	0.0392	0.1099	0.0225	0.0247	0.0057	0.0025	0.0201	0.0163	0.1274	0.0311	0.1017	0.0463	0.0033
13	rs7990634	29192935	1.01	0.120031835070186	1.01	0.39608418712213	1.03046826712696	0.0823323880694233	0.0077	0.0045	0.0838	0.0202	0.0587	0.0217	0.0227	0.0242	0.0022	0.042	0.0367	0.1131	0.0059	0.0391	0.11	0.0224	0.0248	0.0057	0.0025	0.02	0.0162	0.1276	0.0311	0.1018	0.0463	0.0033
13	rs34747577	29194548	1.01	0.120031835070186	1.01	0.39608418712213	1.00290510347941	0.0893655689929195	0.0076	0.0045	0.084	0.0202	0.0588	0.0217	0.0227	0.0243	0.0022	0.042	0.0367	0.1131	0.0057	0.039	0.1103	0.0224	0.0247	0.0057	0.0024	0.02	0.0162	0.1276	0.0311	0.1018	0.0464	0.0033
13	rs1417482	29194611	1.01	0.120031835070186	1.02	0.35283343175317	1.00135889251378	0.0915516510170901	0.0076	0.0045	0.084	0.0202	0.0588	0.0217	0.0228	0.0243	0.0022	0.042	0.0367	0.1131	0.0057	0.039	0.1103	0.0223	0.0247	0.0057	0.0024	0.02	0.0162	0.1276	0.0311	0.1018	0.0464	0.0033
13	rs17086914	29194769	1.01	0.120031835070186	1.02	0.35283343175317	0.996554690514731	0.089598786029296	0.0076	0.0045	0.084	0.0202	0.0588	0.0217	0.0228	0.0243	0.0022	0.042	0.0367	0.1131	0.0057	0.039	0.1103	0.0223	0.0247	0.0057	0.0024	0.02	0.0161	0.1276	0.0311	0.1018	0.0464	0.0033
13	rs1609806	29201398	1.01	0.120031835070186	1.02	0.35283343175317	0.941153272432501	0.0824075857190502	0.0076	0.0044	0.0842	0.0201	0.0589	0.0218	0.0227	0.0245	0.0021	0.0417	0.0366	0.113	0.0054	0.039	0.1109	0.0222	0.0247	0.0057	0.0023	0.0199	0.0161	0.1278	0.031	0.1018	0.0466	0.0032
13	rs117411114	29205119	1.01	0.120031835070186	1.01	0.39608418712213	0.92871482749702	0.0854381458425069	0.0075	0.0044	0.0842	0.02	0.0592	0.0218	0.0226	0.025	0.002	0.0416	0.0367	0.1129	0.0053	0.0387	0.111	0.0221	0.0247	0.0056	0.0022	0.0198	0.0161	0.1283	0.0308	0.1015	0.047	0.003
13	rs1754963	29206388	1.01	0.120031835070186	1.01	0.39608418712213	0.935802161468424	0.0931259515421921	0.0075	0.0044	0.0842	0.02	0.0595	0.0218	0.0225	0.0254	0.0019	0.0415	0.0368	0.1128	0.0052	0.0387	0.111	0.0221	0.0247	0.0056	0.0022	0.0198	0.016	0.1285	0.0307	0.1013	0.0473	0.003
13	rs9579210	29218837	1.01	0.120031835070186	1.01	0.39608418712213	0.841281327760091	0.0894432810971409	0.0075	0.0044	0.0843	0.0199	0.0595	0.0218	0.0221	0.0257	0.0019	0.0414	0.0368	0.1128	0.0051	0.0386	0.1115	0.0218	0.0246	0.0054	0.0022	0.0197	0.016	0.1289	0.0306	0.1014	0.0473	0.0028
13	rs79588146	29224538	1.01	0.120031835070186	1.01	0.39608418712213	0.830848661129834	0.0864325386036107	0.0075	0.0044	0.0844	0.02	0.0595	0.0218	0.0221	0.0258	0.0019	0.0413	0.0368	0.1126	0.0051	0.0384	0.1115	0.0218	0.0246	0.0054	0.0022	0.0196	0.0159	0.129	0.0305	0.1016	0.0474	0.0028
13	rs1555576	29226217	1.01	0.120031835070186	1.01	0.39608418712213	0.820155788391423	0.086126079961349	0.0075	0.0044	0.0844	0.02	0.0595	0.0217	0.0221	0.0259	0.0019	0.0413	0.0368	0.1125	0.0051	0.0384	0.1116	0.0218	0.0246	0.0054	0.0022	0.0196	0.0159	0.129	0.0304	0.1017	0.0475	0.0028
13	rs117915761	29229869	1.01	0.120031835070186	1.01	0.39608418712213	0.791933269703291	0.0806850783757492	0.0075	0.0044	0.0844	0.0199	0.0596	0.0217	0.0221	0.0261	0.0019	0.0412	0.0369	0.1124	0.005	0.0382	0.1117	0.0217	0.0245	0.0054	0.0022	0.0196	0.0158	0.1291	0.0304	0.1019	0.0477	0.0028
13	rs117001429	29239470	1.02	0.101174939294895	1.01	0.39608418712213	0.777287803023214	0.0780922886293486	0.0075	0.0044	0.0845	0.0199	0.0596	0.0216	0.0222	0.0263	0.0019	0.0411	0.037	0.1124	0.005	0.0379	0.1118	0.0214	0.0244	0.0053	0.0022	0.0196	0.0158	0.1291	0.0304	0.1021	0.0479	0.0027
13	rs9506033	29239576	1.02	0.101174939294895	1.01	0.39608418712213	0.804267337660136	0.0790513012236814	0.0075	0.0044	0.0845	0.0199	0.0596	0.0216	0.0222	0.0263	0.0019	0.0411	0.037	0.1124	0.005	0.0379	0.1118	0.0214	0.0244	0.0053	0.0021	0.0196	0.0158	0.1291	0.0304	0.1022	0.0479	0.0027
13	rs73160093	29241165	1.02	0.101174939294895	1.01	0.39608418712213	0.805442570503575	0.0788295673986601	0.0075	0.0044	0.0845	0.0199	0.0596	0.0216	0.0222	0.0263	0.0019	0.0411	0.037	0.1125	0.005	0.0379	0.1118	0.0214	0.0244	0.0053	0.0021	0.0196	0.0158	0.1291	0.0304	0.1023	0.0479	0.0027
13	rs11616899	29241460	1.02	0.101174939294895	1.01	0.39608418712213	0.804972388548097	0.0792732885342492	0.0075	0.0044	0.0845	0.0199	0.0596	0.0216	0.0222	0.0263	0.0019	0.0411	0.037	0.1125	0.005	0.0379	0.1117	0.0214	0.0244	0.0053	0.0021	0.0196	0.0158	0.1291	0.0304	0.1023	0.0479	0.0027
13	rs2480482	29244805	1.02	0.101174939294895	1	0.442785362986439	0.799651942291048	0.0772845495125372	0.0075	0.0044	0.0845	0.0198	0.0596	0.0215	0.0221	0.0263	0.0019	0.0411	0.037	0.1125	0.005	0.0379	0.1118	0.0213	0.0244	0.0053	0.0021	0.0195	0.0158	0.129	0.0304	0.1024	0.0479	0.0027
13	rs73160094	29251308	1.02	0.101174939294895	1	0.442785362986439	0.783317582476148	0.0781658893693271	0.0075	0.0044	0.0845	0.0199	0.0596	0.0215	0.0222	0.0264	0.0019	0.0414	0.037	0.1126	0.0049	0.0379	0.1117	0.0214	0.0245	0.0053	0.0021	0.0197	0.0158	0.1279	0.0307	0.1024	0.0479	0.0027
13	rs9551529	29256214	1.02	0.101174939294895	1	0.442785362986439	0.736177848523476	0.0791992646146135	0.0075	0.0045	0.0844	0.0199	0.0595	0.0216	0.0224	0.0264	0.0019	0.0415	0.037	0.1126	0.0049	0.0379	0.1116	0.0213	0.0244	0.0053	0.0021	0.0197	0.0157	0.1278	0.0307	0.1025	0.0479	0.0027
13	rs12867747	29256736	1.04	0.0702833737600549	1	0.442785362986439	0.470211657952048	0.0664115023068583	0.0076	0.0052	0.084	0.0195	0.0592	0.0211	0.0218	0.027	0.002	0.042	0.0365	0.1134	0.0046	0.039	0.1129	0.0203	0.0234	0.0051	0.0023	0.0195	0.0154	0.1274	0.0312	0.1023	0.0486	0.0026
13	rs73160099	29266603	1.04	0.0702833737600549	1	0.442785362986439	0.297360631964233	0.0222143858361528	0.0079	0.0056	0.0845	0.0196	0.0567	0.0204	0.0217	0.0296	0.0022	0.0433	0.0358	0.1112	0.0036	0.0385	0.1182	0.018	0.0217	0.0043	0.0026	0.0189	0.0148	0.1293	0.0313	0.1046	0.0473	0.0022
13	rs56661923	29268913	1.04	0.0702833737600549	1	0.442785362986439	0.296537258312888	0.0213001342230555	0.0079	0.0056	0.0845	0.0196	0.0567	0.0204	0.0217	0.0297	0.0022	0.0433	0.0358	0.1112	0.0036	0.0385	0.1182	0.018	0.0217	0.0043	0.0026	0.0189	0.0148	0.1293	0.0313	0.1046	0.0473	0.0022
13	rs75862129	29271065	1.04	0.0702833737600549	1	0.442785362986439	0.303158209330609	0.0234476996623001	0.0079	0.0055	0.0845	0.0197	0.0567	0.0204	0.0217	0.0297	0.0022	0.0433	0.0358	0.1112	0.0036	0.0385	0.1182	0.018	0.0217	0.0043	0.0026	0.0189	0.0148	0.1293	0.0313	0.1046	0.0474	0.0022
13	rs15724	29274345	1.04	0.0702833737600549	1	0.442785362986439	0.310649799187652	0.02775595903243	0.0078	0.0055	0.0845	0.0197	0.0567	0.0203	0.0217	0.0297	0.0022	0.0433	0.0358	0.1112	0.0036	0.0385	0.1182	0.018	0.0217	0.0043	0.0025	0.0189	0.0148	0.1293	0.0313	0.1047	0.0477	0.0021
13	rs41291227	29274706	1.04	0.0702833737600549	1	0.442785362986439	0.315181103566784	0.026555233577288	0.0079	0.0055	0.0845	0.0197	0.0566	0.0203	0.0217	0.0297	0.0022	0.0432	0.0358	0.1112	0.0036	0.0385	0.1182	0.018	0.0217	0.0043	0.0025	0.0188	0.0148	0.1294	0.0313	0.1046	0.0477	0.0021
13	rs1305088	29278450	1.04	0.0702833737600549	1	0.442785362986439	0.31818767007265	0.021176898357492	0.0081	0.0055	0.0843	0.0195	0.0564	0.0205	0.0217	0.0297	0.0021	0.0432	0.0358	0.1113	0.0038	0.0384	0.1184	0.0178	0.0218	0.0043	0.0025	0.0187	0.0147	0.1298	0.0314	0.1044	0.0476	0.0022
13	rs141294918	29287552	1.04	0.0702833737600549	1	0.442785362986439	0.305661057484479	0.0187076815394137	0.0081	0.0055	0.0848	0.0194	0.0561	0.0206	0.0217	0.0297	0.0021	0.0431	0.0359	0.111	0.0037	0.0382	0.1185	0.0177	0.0218	0.0043	0.0025	0.0186	0.0147	0.1304	0.0314	0.1047	0.0475	0.0022
13	rs8181891	29289043	1.05	0.0578850268271129	1.01	0.39608418712213	0.298816604811473	0.0198441420362906	0.0081	0.0055	0.0849	0.0193	0.056	0.0206	0.0217	0.0298	0.0021	0.0431	0.0359	0.1109	0.0037	0.0382	0.1185	0.0177	0.0218	0.0042	0.0025	0.0186	0.0147	0.1304	0.0314	0.1048	0.0475	0.0022
13	rs66964313	29294042	1.04	0.0702833737600549	0.98	0.546929419532092	0.340172321655829	0.0256936337481979	0.0081	0.0055	0.085	0.0192	0.0566	0.0204	0.0216	0.0299	0.002	0.0431	0.0361	0.1104	0.0038	0.0382	0.1183	0.0182	0.0218	0.0042	0.0025	0.0185	0.0144	0.1304	0.0318	0.1044	0.0476	0.0021
13	rs17560110	29297759	1.04	0.0702833737600549	0.97	0.604552021827049	0.340848890848325	0.0251118729826541	0.0081	0.0055	0.085	0.0192	0.0566	0.0204	0.0216	0.0299	0.002	0.0431	0.0361	0.1104	0.0038	0.0382	0.1183	0.0182	0.0218	0.0042	0.0025	0.0185	0.0144	0.1304	0.0318	0.1044	0.0476	0.0021
13	rs74487471	29301391	1.04	0.0702833737600549	0.97	0.604552021827049	0.341005121195685	0.0248455005506537	0.0081	0.0055	0.085	0.0192	0.0566	0.0204	0.0216	0.0299	0.002	0.0431	0.0361	0.1104	0.0038	0.0382	0.1183	0.0182	0.0218	0.0042	0.0025	0.0185	0.0144	0.1304	0.0318	0.1044	0.0476	0.0021
13	rs77286702	29305500	1.05	0.0578850268271129	0.97	0.604552021827049	0.341786829649243	0.0237068472391065	0.0081	0.0055	0.085	0.0192	0.0566	0.0204	0.0216	0.0299	0.002	0.0431	0.0361	0.1104	0.0038	0.0382	0.1183	0.0182	0.0218	0.0042	0.0025	0.0185	0.0144	0.1304	0.0318	0.1045	0.0475	0.0021
13	rs77054083	29307137	1.05	0.0578850268271129	0.97	0.604552021827049	0.343300762717252	0.0231042878946298	0.0081	0.0055	0.0851	0.0192	0.0566	0.0204	0.0216	0.0299	0.002	0.0432	0.036	0.1103	0.0038	0.0381	0.1184	0.0182	0.0218	0.0042	0.0025	0.0184	0.0144	0.1304	0.0319	0.1046	0.0475	0.0021
13	rs9506037	29315831	1.05	0.0578850268271129	0.97	0.604552021827049	0.34555193716222	0.0233186363189109	0.0082	0.0055	0.0852	0.0192	0.0566	0.0204	0.0215	0.0299	0.002	0.0432	0.036	0.1102	0.0037	0.0381	0.1184	0.0182	0.0218	0.0042	0.0025	0.0184	0.0144	0.1304	0.032	0.1047	0.0475	0.0021
13	rs1005969	29324683	1.05	0.0578850268271129	0.97	0.604552021827049	0.357561995994341	0.0217965241477336	0.0082	0.0056	0.0853	0.0192	0.0566	0.0204	0.0215	0.03	0.0019	0.0433	0.0359	0.1102	0.0037	0.038	0.1185	0.0181	0.0217	0.0042	0.0025	0.0183	0.0144	0.1305	0.032	0.1048	0.0475	0.0021
13	rs1305115	29330469	1.05	0.0578850268271129	0.97	0.604552021827049	0.340276363846252	0.0237068472391065	0.0081	0.0056	0.0854	0.0191	0.0565	0.0203	0.0214	0.0302	0.002	0.0434	0.036	0.1102	0.0036	0.038	0.1186	0.0178	0.0217	0.0042	0.0025	0.0182	0.0144	0.1307	0.0319	0.1053	0.0474	0.0021
13	rs11842472	29337385	1.05	0.0578850268271129	0.97	0.604552021827049	0.349602120646731	0.0253348796135984	0.0081	0.0056	0.0857	0.0191	0.0563	0.0202	0.0212	0.0305	0.002	0.0436	0.0358	0.1107	0.0035	0.0379	0.119	0.0173	0.0213	0.0042	0.0024	0.018	0.0143	0.1308	0.0316	0.1058	0.0472	0.002
13	rs9508150	29362173	1.05	0.0578850268271129	0.97	0.604552021827049	0.370000237504966	0.0223825980978101	0.0081	0.0056	0.0858	0.019	0.0564	0.0202	0.0212	0.0304	0.002	0.0438	0.0356	0.111	0.0035	0.0378	0.119	0.0172	0.0212	0.0042	0.0024	0.0179	0.0143	0.131	0.0315	0.1063	0.0469	0.002
13	rs74618590	29363510	1.05	0.0578850268271129	0.97	0.604552021827049	0.371685997175134	0.0223404879041468	0.0081	0.0056	0.0858	0.019	0.0564	0.0202	0.0212	0.0304	0.002	0.0438	0.0356	0.111	0.0035	0.0378	0.119	0.0172	0.0212	0.0042	0.0024	0.0179	0.0143	0.131	0.0315	0.1063	0.0469	0.002
13	rs78353449	29364808	1.05	0.0578850268271129	0.97	0.604552021827049	0.377205409055317	0.0211358964270646	0.0081	0.0056	0.0858	0.019	0.0564	0.0202	0.0212	0.0304	0.002	0.0439	0.0356	0.1111	0.0035	0.0378	0.1189	0.0172	0.0211	0.0042	0.0024	0.0179	0.0143	0.1311	0.0315	0.1063	0.0468	0.002
13	rs9551543	29366468	1.05	0.0578850268271129	0.97	0.604552021827049	0.435305801639955	0.0298445901737931	0.0083	0.0056	0.086	0.019	0.0562	0.02	0.0214	0.0307	0.0019	0.0443	0.0356	0.1116	0.0034	0.0373	0.1185	0.017	0.0207	0.0043	0.0024	0.0178	0.0144	0.1317	0.0315	0.1061	0.0468	0.0019
13	rs715705	29369467	1.05	0.0578850268271129	0.97	0.604552021827049	0.483709937957941	0.0138184409764091	0.0085	0.0056	0.0859	0.019	0.0555	0.0198	0.021	0.0312	0.0019	0.0448	0.0357	0.1125	0.0032	0.0365	0.1191	0.0171	0.0206	0.0042	0.0024	0.018	0.0148	0.1322	0.0316	0.1048	0.0468	0.0018
13	rs117629881	29376580	1.06	0.0472756964826134	0.97	0.604552021827049	0.52640652688754	0.0139183705268933	0.0085	0.0056	0.0857	0.0189	0.0554	0.0197	0.0209	0.0314	0.0019	0.0453	0.0358	0.1126	0.0031	0.0361	0.1194	0.0171	0.0204	0.0042	0.0023	0.0181	0.0147	0.1325	0.0315	0.1046	0.0469	0.0018
13	rs117637863	29378636	1.06	0.0472756964826134	0.97	0.604552021827049	0.529189023645174	0.0139183705268933	0.0085	0.0056	0.0857	0.0189	0.0554	0.0197	0.0209	0.0315	0.0019	0.0453	0.0358	0.1126	0.0031	0.036	0.1194	0.0171	0.0204	0.0042	0.0023	0.0181	0.0147	0.1325	0.0315	0.1046	0.0469	0.0018
13	rs77574770	29380973	1.06	0.0472756964826134	0.96	0.665984986819169	0.546753458399601	0.0141866110233207	0.0085	0.0056	0.0856	0.019	0.0555	0.0197	0.0208	0.0314	0.0019	0.0454	0.0358	0.1125	0.0031	0.036	0.1195	0.0171	0.0203	0.0042	0.0024	0.018	0.0148	0.1327	0.0314	0.1046	0.0468	0.0018
13	rs9506051	29403178	1.06	0.0472756964826134	0.96	0.665984986819169	0.539538194203618	0.0134879483678095	0.0085	0.0056	0.0856	0.019	0.0552	0.0196	0.0209	0.0315	0.0019	0.0454	0.0359	0.1126	0.0031	0.036	0.1195	0.0171	0.0204	0.0042	0.0024	0.0181	0.0148	0.1328	0.0314	0.1046	0.0467	0.0018
13	rs73161831	29404802	1.06	0.0472756964826134	0.96	0.665984986819169	0.538753814055863	0.013096657248813	0.0085	0.0056	0.0856	0.019	0.0552	0.0196	0.0209	0.0315	0.0019	0.0454	0.0359	0.1127	0.0031	0.036	0.1195	0.0171	0.0204	0.0042	0.0024	0.0181	0.0148	0.1327	0.0314	0.1046	0.0468	0.0018
13	rs17561728	29411957	1.06	0.0472756964826134	0.96	0.665984986819169	0.525243830703139	0.013096657248813	0.0085	0.0055	0.0855	0.019	0.0548	0.0195	0.0209	0.0315	0.0019	0.0455	0.0359	0.1126	0.0031	0.036	0.1196	0.0172	0.0204	0.0042	0.0024	0.0182	0.0148	0.1328	0.0314	0.1046	0.0468	0.0018
13	rs1161463	29431338	1.06	0.0472756964826134	0.96	0.665984986819169	0.575457861970201	0.0151107951997655	0.0086	0.0055	0.0852	0.0189	0.0545	0.0194	0.021	0.0318	0.0018	0.0458	0.0359	0.1124	0.003	0.0359	0.1199	0.0173	0.0206	0.0042	0.0023	0.0182	0.015	0.1328	0.0312	0.1046	0.0467	0.0017
13	rs9551552	29442736	1.06	0.0472756964826134	0.96	0.665984986819169	0.535165647457503	0.0494364340385127	0.0086	0.0049	0.0858	0.0181	0.0527	0.0192	0.0197	0.0334	0.0015	0.047	0.0362	0.1133	0.0027	0.0353	0.1218	0.0175	0.0197	0.004	0.0018	0.0185	0.0161	0.1342	0.0304	0.1045	0.0463	0.0013
13	rs76596114	29446035	1.06	0.0472756964826134	0.96	0.665984986819169	0.533603460404602	0.0499226334494273	0.0086	0.0049	0.0858	0.0181	0.0527	0.0192	0.0197	0.0334	0.0015	0.047	0.0362	0.1133	0.0026	0.0353	0.1219	0.0175	0.0197	0.004	0.0018	0.0185	0.0161	0.1342	0.0304	0.1045	0.0463	0.0013
13	rs2453706	29455982	1.06	0.0472756964826134	0.96	0.665984986819169	0.530939732330257	0.0497400648701101	0.0086	0.0049	0.0859	0.0181	0.0526	0.0192	0.0197	0.0335	0.0015	0.0471	0.0362	0.1132	0.0026	0.0352	0.122	0.0176	0.0196	0.004	0.0018	0.0185	0.0161	0.1343	0.0304	0.1046	0.0463	0.0013
13	rs9579249	29462512	1.06	0.0472756964826134	0.96	0.665984986819169	0.530291001741945	0.051332012947862	0.0086	0.0049	0.0859	0.018	0.0526	0.0191	0.0197	0.0335	0.0015	0.0471	0.0362	0.1132	0.0025	0.0352	0.122	0.0176	0.0197	0.004	0.0017	0.0185	0.0161	0.1343	0.0304	0.1047	0.0463	0.0013
13	rs903777	29467098	1.06	0.0472756964826134	0.96	0.665984986819169	0.529837114280832	0.0522603661538832	0.0086	0.0049	0.0859	0.0181	0.0526	0.0193	0.0197	0.0335	0.0015	0.0471	0.0362	0.1132	0.0025	0.0352	0.122	0.0178	0.0198	0.004	0.0017	0.0185	0.0161	0.1343	0.0303	0.1041	0.0463	0.0013
13	rs12862634	29491556	1.06	0.0472756964826134	0.96	0.665984986819169	0.541108572822544	0.0550250321670733	0.0087	0.0049	0.0858	0.0181	0.0525	0.0192	0.0197	0.0335	0.0015	0.0471	0.0361	0.1132	0.0025	0.0353	0.122	0.0178	0.0198	0.004	0.0017	0.0185	0.0161	0.1343	0.0303	0.1041	0.0464	0.0013
13	rs80295622	29494819	1.06	0.0472756964826134	0.96	0.665984986819169	0.540846693260321	0.0558536176850008	0.0087	0.0049	0.0858	0.0181	0.0525	0.0192	0.0197	0.0335	0.0015	0.0471	0.0361	0.1132	0.0025	0.0353	0.122	0.0178	0.0198	0.004	0.0017	0.0185	0.0161	0.1343	0.0303	0.1041	0.0464	0.0013
13	rs78225158	29503923	1.06	0.0472756964826134	0.96	0.665984986819169	0.506743984300701	0.0661364665177148	0.0087	0.0049	0.0856	0.018	0.0525	0.0191	0.0195	0.0335	0.0014	0.0471	0.0363	0.1137	0.0024	0.0354	0.122	0.0178	0.0195	0.004	0.0016	0.0184	0.0162	0.134	0.0302	0.1045	0.0466	0.0012
13	rs12584674	29512244	1.06	0.0472756964826134	0.96	0.665984986819169	0.484020280082852	0.0696788039230055	0.0086	0.0048	0.0855	0.018	0.0524	0.0191	0.0195	0.0335	0.0014	0.0472	0.0364	0.1139	0.0024	0.0355	0.1219	0.0178	0.0195	0.004	0.0016	0.0184	0.0163	0.134	0.0301	0.1046	0.0467	0.0012
13	rs17648596	29514918	1.07	0.0382760853635132	0.95	0.731303845289611	0.458409616455314	0.146106516385319	0.0082	0.0047	0.0867	0.0173	0.0515	0.019	0.0187	0.0331	0.0012	0.0482	0.0369	0.1148	0.0017	0.0354	0.123	0.0179	0.0184	0.0036	0.001	0.0178	0.0162	0.1354	0.03	0.1057	0.0468	0.0011
13	rs34457372	29517987	1.07	0.0382760853635132	0.95	0.731303845289611	0.447650322723908	0.150722260023125	0.0082	0.0047	0.0867	0.0172	0.0515	0.019	0.0187	0.0331	0.0012	0.0483	0.0369	0.1148	0.0017	0.0354	0.1231	0.0179	0.0183	0.0036	0.001	0.0178	0.0162	0.1355	0.03	0.1058	0.0468	0.0011
13	rs327127	29518900	1.07	0.0382760853635132	0.94	0.800578923638966	0.440685584374926	0.145825604307514	0.0082	0.0047	0.0868	0.0172	0.0515	0.019	0.0187	0.0331	0.0012	0.0482	0.0369	0.1148	0.0017	0.0354	0.1231	0.0179	0.0183	0.0036	0.001	0.0178	0.0162	0.1355	0.03	0.1058	0.0468	0.0011
13	rs327131	29523034	1.07	0.0382760853635132	0.94	0.800578923638966	0.456718334149175	0.142469961976645	0.0082	0.0048	0.0868	0.0172	0.0515	0.019	0.0187	0.0331	0.0012	0.0482	0.0371	0.1148	0.0017	0.0353	0.1231	0.0176	0.0184	0.0036	0.001	0.0177	0.0162	0.1355	0.03	0.1059	0.0468	0.0011
13	rs327132	29524291	1.07	0.0382760853635132	0.94	0.800578923638966	0.453284828104895	0.139971900793282	0.0083	0.0048	0.087	0.0171	0.0514	0.0187	0.0186	0.033	0.0012	0.0483	0.0371	0.115	0.0017	0.0353	0.1231	0.0176	0.0183	0.0036	9e-04	0.0176	0.0162	0.1358	0.03	0.1062	0.0468	0.0011
13	rs1565989	29526944	1.06	0.0472756964826134	0.94	0.800578923638966	0.433657053702187	0.138682962107109	0.0084	0.0049	0.0873	0.0168	0.0507	0.0184	0.0183	0.0328	0.0012	0.0485	0.0373	0.1153	0.0017	0.0355	0.123	0.0175	0.0182	0.0034	9e-04	0.0172	0.0162	0.1365	0.0299	0.1066	0.0469	0.0011
13	rs660359	29528643	1.06	0.0472756964826134	0.94	0.800578923638966	0.4023549864736	0.125150796408133	0.0084	0.005	0.0883	0.0165	0.0502	0.0179	0.0179	0.0321	0.0011	0.0484	0.0372	0.1162	0.0017	0.0356	0.1235	0.0176	0.0181	0.0033	9e-04	0.0169	0.0158	0.1372	0.0299	0.1068	0.0469	0.0011
13	rs74876893	29529495	1.06	0.0472756964826134	0.94	0.800578923638966	0.401052596685397	0.107930529708158	0.0084	0.005	0.0886	0.0164	0.05	0.0177	0.0176	0.0319	0.0011	0.0481	0.037	0.1171	0.0017	0.0355	0.1239	0.0175	0.0179	0.0032	8e-04	0.0166	0.0157	0.1373	0.0302	0.1074	0.0465	0.0011
13	rs630086	29533084	1.06	0.0472756964826134	0.93	0.873875650440679	0.401845103030138	0.103449469081106	0.0085	0.0051	0.0893	0.016	0.0498	0.0172	0.017	0.0318	0.0011	0.0478	0.0368	0.1185	0.0017	0.0353	0.1246	0.0174	0.0175	0.0031	8e-04	0.0161	0.0154	0.1375	0.0309	0.1084	0.0459	0.0012
13	rs9508201	29537779	1.06	0.0472756964826134	0.93	0.873875650440679	0.384370505052138	0.0981539405805051	0.0086	0.0051	0.0894	0.016	0.0498	0.0171	0.0169	0.0318	0.0011	0.0477	0.0368	0.1187	0.0017	0.0353	0.1246	0.0174	0.0174	0.003	8e-04	0.016	0.0153	0.1375	0.031	0.1085	0.0459	0.0012
13	rs118155935	29537971	1.06	0.0472756964826134	0.93	0.873875650440679	0.384204385499755	0.0994473743104156	0.0086	0.0051	0.0894	0.016	0.0498	0.0171	0.0169	0.0318	0.0011	0.0477	0.0368	0.1187	0.0017	0.0353	0.1246	0.0174	0.0174	0.003	8e-04	0.016	0.0153	0.1375	0.031	0.1085	0.0459	0.0012
13	rs2025177	29539451	1.06	0.0472756964826134	0.93	0.873875650440679	0.383706245223454	0.0994473743104156	0.0086	0.0051	0.0894	0.016	0.0498	0.0171	0.0169	0.0318	0.0011	0.0477	0.0368	0.1187	0.0017	0.0353	0.1246	0.0174	0.0174	0.003	8e-04	0.016	0.0153	0.1375	0.031	0.1085	0.0459	0.0012
13	rs2146136	29544686	1.06	0.0472756964826134	0.93	0.873875650440679	0.381551424296362	0.0943136355729378	0.0086	0.0051	0.0894	0.016	0.0499	0.0171	0.0168	0.0318	0.0011	0.0478	0.0368	0.1187	0.0017	0.0353	0.1247	0.0174	0.0174	0.003	8e-04	0.016	0.0153	0.1376	0.031	0.1086	0.0458	0.0012
13	rs17570235	29548289	1.06	0.0472756964826134	0.93	0.873875650440679	0.380448776388203	0.0873545293519021	0.0086	0.0051	0.0893	0.016	0.0497	0.0171	0.0171	0.0317	0.0011	0.0478	0.0369	0.1189	0.0017	0.0353	0.1249	0.0174	0.0174	0.003	8e-04	0.0159	0.0152	0.1371	0.0311	0.1087	0.0458	0.0012
13	rs1998362	29548542	1.06	0.0472756964826134	0.93	0.873875650440679	0.379567824708172	0.0862792547225027	0.0086	0.0051	0.0892	0.016	0.0497	0.0171	0.0171	0.0317	0.0011	0.0478	0.0369	0.119	0.0017	0.0353	0.1249	0.0173	0.0174	0.003	8e-04	0.0159	0.0152	0.1371	0.0311	0.1087	0.0458	0.0012
13	rs79238254	29548881	1.06	0.0472756964826134	0.93	0.873875650440679	0.381716961190327	0.0876627292794626	0.0086	0.0051	0.0893	0.016	0.0497	0.0171	0.0171	0.0317	0.0011	0.0477	0.0369	0.119	0.0017	0.0353	0.1249	0.0173	0.0174	0.003	8e-04	0.0159	0.0152	0.1371	0.0311	0.1087	0.0458	0.0012
13	rs17072452	29551760	1.06	0.0472756964826134	0.93	0.873875650440679	0.387033365281818	0.0733693493488562	0.0087	0.0051	0.09	0.0159	0.0503	0.0166	0.0168	0.0317	0.0011	0.0471	0.0371	0.1196	0.0019	0.035	0.1265	0.0172	0.0167	0.0031	9e-04	0.0153	0.0147	0.1363	0.0312	0.1085	0.0464	0.0013
13	rs1322380	29553229	1.06	0.0472756964826134	0.93	0.873875650440679	0.388479633694614	0.0666870160344164	0.0087	0.0051	0.09	0.0159	0.0503	0.0165	0.0169	0.0316	0.0011	0.0469	0.0371	0.1197	0.0019	0.0349	0.1266	0.0173	0.0167	0.0031	0.001	0.0152	0.0146	0.1365	0.0312	0.1083	0.0465	0.0013
13	rs9508206	29557357	1.06	0.0472756964826134	0.93	0.873875650440679	0.383540271267752	0.0638180488440038	0.0087	0.0051	0.0901	0.0158	0.0503	0.0165	0.0168	0.0316	0.0011	0.0468	0.0371	0.1198	0.0019	0.0349	0.1269	0.0173	0.0167	0.0031	0.001	0.0152	0.0145	0.1364	0.0311	0.1083	0.0465	0.0013
13	rs9508207	29558694	1.06	0.0472756964826134	0.93	0.873875650440679	0.411359096476159	0.0643604274852691	0.0087	0.0051	0.0902	0.0158	0.0503	0.0164	0.0169	0.0315	0.0011	0.0471	0.0372	0.1198	0.0019	0.035	0.1268	0.0173	0.0166	0.0031	0.001	0.015	0.0143	0.1365	0.0312	0.1085	0.0464	0.0013
13	rs1570309	29560146	1.06	0.0472756964826134	0.93	0.873875650440679	0.3989054725111	0.0709473706679503	0.0088	0.005	0.091	0.0154	0.0513	0.0159	0.0166	0.0309	0.001	0.0467	0.0374	0.121	0.002	0.0352	0.1274	0.0173	0.0157	0.0032	0.0011	0.0148	0.0141	0.1363	0.031	0.1089	0.0459	0.0013
13	rs4366574	29577090	1.06	0.0472756964826134	0.93	0.873875650440679	0.425692934642233	0.0753890267327221	0.0088	0.005	0.0918	0.0147	0.0522	0.0154	0.0162	0.0307	0.001	0.0463	0.0375	0.123	0.0021	0.0352	0.128	0.0173	0.0145	0.003	0.0011	0.0145	0.0138	0.136	0.0307	0.1099	0.045	0.0013
13	rs3886729	29579928	1.06	0.0472756964826134	0.93	0.873875650440679	0.426567737575362	0.0759702103704324	0.0088	0.005	0.0918	0.0147	0.0522	0.0154	0.0162	0.0307	0.001	0.0463	0.0375	0.123	0.0021	0.0352	0.128	0.0173	0.0145	0.003	0.0011	0.0145	0.0138	0.136	0.0307	0.1099	0.045	0.0013
13	rs76234509	29584605	1.06	0.0472756964826134	0.93	0.873875650440679	0.467033868930077	0.0657933448479825	0.0088	0.005	0.0931	0.0144	0.0529	0.0155	0.0164	0.0308	0.001	0.0461	0.0373	0.1233	0.0022	0.0349	0.1281	0.0179	0.0145	0.003	0.0012	0.0144	0.0136	0.1358	0.0304	0.1095	0.0439	0.0014
13	rs7329021	29585363	1.06	0.0472756964826134	0.93	0.873875650440679	0.467949461570005	0.066342698528096	0.0088	0.005	0.0931	0.0144	0.0529	0.0155	0.0164	0.0308	0.001	0.0461	0.0373	0.1233	0.0022	0.0349	0.1281	0.0179	0.0144	0.003	0.0012	0.0143	0.0136	0.1358	0.0304	0.1095	0.0439	0.0014
13	rs61946422	29589169	1.06	0.0472756964826134	0.94	0.800578923638966	0.461012897290208	0.0691180516422347	0.0088	0.005	0.0931	0.0144	0.0529	0.0156	0.0164	0.0307	0.001	0.0461	0.0373	0.1233	0.0022	0.035	0.1282	0.018	0.0144	0.003	0.0012	0.0144	0.0136	0.1357	0.0304	0.1096	0.0439	0.0014
13	rs9551589	29589222	1.06	0.0472756964826134	0.93	0.873875650440679	0.460891654641492	0.0689082558075355	0.0088	0.005	0.0931	0.0144	0.0529	0.0156	0.0164	0.0307	0.001	0.0461	0.0373	0.1233	0.0022	0.035	0.1282	0.018	0.0144	0.003	0.0012	0.0144	0.0136	0.1357	0.0304	0.1096	0.0439	0.0014
13	rs9579263	29595875	1.06	0.0472756964826134	0.93	0.873875650440679	0.445740095266001	0.0678632666738902	0.0087	0.005	0.0933	0.0144	0.053	0.0156	0.0163	0.0306	0.001	0.0459	0.0373	0.1234	0.0021	0.035	0.1283	0.0179	0.0143	0.0031	0.0012	0.0144	0.0136	0.1356	0.0304	0.1095	0.0437	0.0014
13	rs74041708	29597646	1.06	0.0472756964826134	0.93	0.873875650440679	0.444429145545466	0.067308666105179	0.0087	0.005	0.0933	0.0144	0.0531	0.0156	0.0163	0.0306	0.001	0.0459	0.0373	0.1234	0.0021	0.035	0.1284	0.0179	0.0142	0.0031	0.0012	0.0144	0.0136	0.1356	0.0304	0.1095	0.0437	0.0014
13	rs116224145	29599410	1.06	0.0472756964826134	0.91	1.03277310349222	0.443655387038948	0.0655878312910603	0.0087	0.005	0.0933	0.0144	0.0531	0.0156	0.0163	0.0306	0.001	0.0459	0.0372	0.1235	0.0021	0.035	0.1284	0.0179	0.0142	0.0031	0.0012	0.0144	0.0136	0.1356	0.0304	0.1095	0.0436	0.0014
13	rs2987346	29600415	1.06	0.0472756964826134	0.91	1.03277310349222	0.440804187673465	0.0657248103554175	0.0087	0.005	0.0933	0.0144	0.0531	0.0157	0.0163	0.0306	0.001	0.0459	0.0372	0.1235	0.0021	0.0351	0.1284	0.0179	0.0142	0.0031	0.0012	0.0144	0.0136	0.1356	0.0304	0.1095	0.0436	0.0014
13	rs116952187	29608592	1.06	0.0472756964826134	0.9	1.11848291839441	0.443357964438549	0.0645643175453428	0.0087	0.005	0.0934	0.0144	0.0532	0.0157	0.0163	0.0305	0.001	0.0458	0.0372	0.1235	0.0021	0.0351	0.1286	0.0179	0.0141	0.0031	0.0012	0.0144	0.0136	0.1356	0.0304	0.1095	0.0435	0.0014
13	rs9550434	29615466	1.06	0.0472756964826134	0.9	1.11848291839441	0.443833887757162	0.0653825876454319	0.0087	0.005	0.0934	0.0144	0.0532	0.0157	0.0163	0.0305	0.001	0.0458	0.0372	0.1235	0.0021	0.0351	0.1286	0.0179	0.0141	0.0031	0.0012	0.0144	0.0136	0.1356	0.0304	0.1095	0.0435	0.0014
13	rs75703592	29618808	1.06	0.0472756964826134	0.9	1.11848291839441	0.442585125561769	0.0632101872033475	0.0087	0.005	0.0935	0.0144	0.0533	0.0157	0.0163	0.0304	0.001	0.0457	0.0372	0.1235	0.0021	0.0351	0.1287	0.0179	0.0141	0.0031	0.0012	0.0144	0.0136	0.1356	0.0304	0.1095	0.0434	0.0014
13	rs7328602	29625775	1.06	0.0472756964826134	0.9	1.11848291839441	0.446873808232938	0.0413820422838874	0.0088	0.0049	0.096	0.0143	0.0541	0.0164	0.0162	0.0291	0.0012	0.0442	0.0365	0.1236	0.002	0.035	0.131	0.0178	0.0135	0.0035	0.0015	0.0146	0.0132	0.1352	0.0301	0.1094	0.0417	0.0017
13	rs191265	29631069	1.06	0.0472756964826134	0.9	1.11848291839441	0.449804129009799	0.0444002990420635	0.0088	0.0049	0.0961	0.0143	0.0542	0.0164	0.0161	0.0291	0.0012	0.0442	0.0365	0.1237	0.002	0.0349	0.131	0.0177	0.0134	0.0035	0.0015	0.0146	0.0132	0.1352	0.0301	0.1094	0.0416	0.0017
13	rs326523	29635625	1.06	0.0472756964826134	0.9	1.11848291839441	0.453164584842496	0.0508398538774905	0.0088	0.0049	0.0962	0.0143	0.0542	0.0165	0.0162	0.0291	0.0013	0.0442	0.0365	0.1237	0.002	0.0349	0.131	0.0177	0.0134	0.0035	0.0015	0.0146	0.0132	0.1352	0.0301	0.1094	0.0414	0.0017
13	rs1407437	29636660	1.06	0.0472756964826134	0.9	1.11848291839441	0.45575326135674	0.0612017715002894	0.0088	0.0049	0.0962	0.0143	0.0542	0.0165	0.0162	0.0291	0.0013	0.0442	0.0365	0.1237	0.002	0.0349	0.131	0.0177	0.0134	0.0035	0.0015	0.0146	0.0132	0.1352	0.0301	0.1094	0.0414	0.0017
13	rs73164590	29638158	1.06	0.0472756964826134	0.9	1.11848291839441	0.445263166371306	0.0591553835914021	0.0088	0.0049	0.0962	0.0143	0.0542	0.0165	0.0162	0.0291	0.0013	0.0441	0.0365	0.1237	0.002	0.035	0.131	0.0177	0.0134	0.0035	0.0015	0.0146	0.0132	0.1352	0.0301	0.1094	0.0414	0.0017
13	rs226908	29638300	1.06	0.0472756964826134	0.9	1.11848291839441	0.445263166371306	0.0593521258112914	0.0088	0.0049	0.0962	0.0143	0.0542	0.0165	0.0162	0.0291	0.0013	0.0441	0.0365	0.1237	0.002	0.035	0.131	0.0177	0.0134	0.0035	0.0015	0.0146	0.0132	0.1352	0.0301	0.1094	0.0414	0.0017
13	rs73164593	29650416	1.06	0.0472756964826134	0.91	1.03277310349222	0.445501599409115	0.0594177684161	0.0088	0.0049	0.0963	0.0143	0.0544	0.0166	0.0161	0.029	0.0013	0.044	0.0366	0.1236	0.002	0.035	0.1312	0.0177	0.0133	0.0035	0.0015	0.0146	0.0132	0.135	0.0301	0.1093	0.0414	0.0018
13	rs2479783	29653278	1.06	0.0472756964826134	0.91	1.03277310349222	0.455271099946736	0.0570741906382361	0.0088	0.0049	0.0963	0.0143	0.0544	0.0166	0.0162	0.029	0.0013	0.044	0.0366	0.1236	0.002	0.0349	0.1312	0.0177	0.0133	0.0035	0.0015	0.0146	0.0132	0.1349	0.0301	0.1093	0.0413	0.0018
13	rs2479786	29655474	1.06	0.0472756964826134	0.91	1.03277310349222	0.461194790485069	0.0645643175453428	0.0088	0.0049	0.0963	0.0143	0.0545	0.0166	0.0162	0.029	0.0013	0.044	0.0366	0.1236	0.002	0.0349	0.1312	0.0177	0.0133	0.0036	0.0015	0.0145	0.0132	0.1349	0.0301	0.1093	0.0413	0.0018
13	rs117280208	29663046	1.06	0.0472756964826134	0.91	1.03277310349222	0.429958694573265	0.0417752375034905	0.0089	0.0048	0.0966	0.0142	0.0545	0.0165	0.0165	0.0289	0.0015	0.0433	0.0364	0.1234	0.0021	0.0349	0.1308	0.0177	0.0133	0.0038	0.0017	0.0147	0.0132	0.1351	0.0302	0.1094	0.0413	0.002
13	rs117185065	29669523	1.06	0.0472756964826134	0.91	1.03277310349222	0.441812951162548	0.0585668296669022	0.0089	0.0048	0.0967	0.0142	0.0545	0.0165	0.0166	0.0289	0.0015	0.0433	0.0364	0.1233	0.0021	0.0349	0.1306	0.0177	0.0132	0.0038	0.0017	0.0147	0.0133	0.1351	0.0302	0.1093	0.0413	0.002
13	rs9508269	29670250	1.06	0.0472756964826134	0.91	1.03277310349222	0.442941737875009	0.0587627352439238	0.0089	0.0048	0.0967	0.0142	0.0545	0.0165	0.0166	0.0289	0.0015	0.0433	0.0364	0.1233	0.0021	0.0349	0.1306	0.0177	0.0132	0.0038	0.0017	0.0147	0.0133	0.1351	0.0302	0.1093	0.0413	0.002
13	rs1887752	29670346	1.06	0.0472756964826134	0.92	0.951254862179695	0.452443453858904	0.0543912930221992	0.0089	0.0048	0.0966	0.0142	0.0545	0.0165	0.0166	0.0289	0.0015	0.0433	0.0364	0.1235	0.0021	0.0344	0.1307	0.0177	0.0133	0.0038	0.0017	0.0147	0.0134	0.1351	0.0302	0.1094	0.0414	0.002
13	rs117742058	29671384	1.06	0.0472756964826134	0.92	0.951254862179695	0.452203202064073	0.0541386848519797	0.0089	0.0048	0.0966	0.0142	0.0545	0.0165	0.0166	0.0289	0.0015	0.0433	0.0364	0.1235	0.0021	0.0344	0.1307	0.0177	0.0133	0.0038	0.0017	0.0147	0.0134	0.1351	0.0302	0.1094	0.0414	0.002
13	rs4769679	29677642	1.06	0.0472756964826134	0.92	0.951254862179695	0.430368848471373	0.0391672998305156	0.009	0.0049	0.0971	0.0142	0.0545	0.0165	0.0165	0.0288	0.0016	0.0431	0.0365	0.1232	0.0021	0.0345	0.1306	0.0176	0.0132	0.0039	0.0018	0.0147	0.0133	0.1347	0.0303	0.1095	0.0413	0.002
13	rs76004790	29679446	1.06	0.0472756964826134	0.92	0.951254862179695	0.430427457707847	0.0391126345579605	0.009	0.0049	0.0971	0.0142	0.0545	0.0165	0.0165	0.0288	0.0016	0.0431	0.0365	0.1232	0.0021	0.0345	0.1306	0.0176	0.0132	0.0039	0.0018	0.0147	0.0133	0.1347	0.0303	0.1095	0.0413	0.002
13	rs17573873	29685150	1.06	0.0472756964826134	0.93	0.873875650440679	0.425518081082377	0.0344898318453624	0.0091	0.0049	0.0975	0.0142	0.0544	0.0165	0.0165	0.0287	0.0016	0.043	0.0364	0.1231	0.0021	0.0345	0.1305	0.0176	0.0132	0.004	0.0018	0.0148	0.0133	0.1344	0.0303	0.1098	0.0413	0.0021
13	rs7981556	29692759	1.06	0.0472756964826134	0.93	0.873875650440679	0.41348207095789	0.0298928809364368	0.0091	0.005	0.0984	0.0141	0.0542	0.0165	0.0165	0.0286	0.0016	0.0429	0.0364	0.1229	0.0021	0.0346	0.1305	0.0175	0.0132	0.0041	0.0019	0.0148	0.0132	0.1337	0.0303	0.1101	0.0411	0.0021
13	rs77088679	29695475	1.06	0.0472756964826134	0.93	0.873875650440679	0.411072627068545	0.0263271951048357	0.0091	0.005	0.0985	0.0141	0.0542	0.0165	0.0165	0.0286	0.0016	0.0429	0.0364	0.1229	0.0021	0.0346	0.1305	0.0175	0.0132	0.0041	0.002	0.0148	0.0132	0.1337	0.0303	0.1101	0.0411	0.0021
13	rs56162600	29700602	1.06	0.0472756964826134	0.93	0.873875650440679	0.40907013676551	0.0258287823433747	0.0091	0.005	0.0985	0.0142	0.0542	0.0165	0.0165	0.0286	0.0016	0.0429	0.0364	0.1229	0.0021	0.0345	0.1305	0.0175	0.0132	0.0041	0.002	0.0148	0.0132	0.1336	0.0303	0.1101	0.0411	0.0021
13	rs78694276	29703619	1.06	0.0472756964826134	0.93	0.873875650440679	0.408727344138922	0.0284128298896512	0.009	0.005	0.0985	0.0142	0.0542	0.0165	0.0165	0.0286	0.0016	0.0429	0.0364	0.1229	0.0022	0.0345	0.1305	0.0175	0.0132	0.0042	0.002	0.0148	0.0132	0.1336	0.0303	0.1102	0.0411	0.0021
13	rs9508290	29704273	1.06	0.0472756964826134	0.93	0.873875650440679	0.409355907189385	0.0274766515836574	0.009	0.005	0.0986	0.0142	0.0542	0.0165	0.0165	0.0286	0.0016	0.0429	0.0364	0.1229	0.0022	0.0345	0.1305	0.0175	0.0131	0.0042	0.002	0.0148	0.0132	0.1336	0.0303	0.1102	0.0411	0.0021
13	rs9508291	29710620	1.07	0.0382760853635132	0.93	0.873875650440679	0.324905649575964	0.00684379892176991	0.0093	0.0053	0.1001	0.0144	0.0533	0.0171	0.0162	0.0277	0.0024	0.0422	0.0361	0.121	0.0027	0.0348	0.1302	0.0175	0.0137	0.0046	0.0024	0.0151	0.0129	0.1329	0.0318	0.1091	0.0401	0.0026
13	rs7982169	29717757	1.07	0.0382760853635132	0.93	0.873875650440679	0.32444872978153	0.00663687948091612	0.0093	0.0053	0.1002	0.0144	0.0532	0.0171	0.0162	0.0277	0.0024	0.0422	0.036	0.1209	0.0027	0.0348	0.1301	0.0175	0.0137	0.0046	0.0024	0.0151	0.0129	0.1329	0.0319	0.1091	0.0401	0.0026
13	rs117350966	29721735	1.07	0.0382760853635132	0.93	0.873875650440679	0.324042861305113	0.00534277386279771	0.0093	0.0053	0.1002	0.0144	0.0532	0.0171	0.0162	0.0277	0.0024	0.0421	0.036	0.1209	0.0027	0.0348	0.1301	0.0175	0.0137	0.0046	0.0024	0.0151	0.0129	0.1328	0.0319	0.1092	0.04	0.0026
13	rs117993721	29729540	1.07	0.0382760853635132	0.93	0.873875650440679	0.325007232992613	0.00621101857876926	0.0093	0.0053	0.1002	0.0145	0.0532	0.0171	0.0162	0.0277	0.0024	0.0421	0.036	0.1208	0.0027	0.0348	0.1301	0.0175	0.0137	0.0046	0.0024	0.0152	0.0129	0.1327	0.032	0.1092	0.04	0.0026
13	rs9508302	29730656	1.07	0.0382760853635132	0.93	0.873875650440679	0.326583899642724	0.00719608533062762	0.0093	0.0053	0.1003	0.0145	0.0532	0.0171	0.0162	0.0277	0.0024	0.0421	0.036	0.1208	0.0027	0.0348	0.1301	0.0175	0.0137	0.0046	0.0024	0.0152	0.0129	0.1327	0.032	0.1092	0.04	0.0026
13	rs4272875	29730973	1.07	0.0382760853635132	0.93	0.873875650440679	0.325362905757966	0.00696019720309229	0.0093	0.0053	0.1003	0.0145	0.0532	0.0171	0.0162	0.0277	0.0024	0.0421	0.036	0.1208	0.0027	0.0348	0.1301	0.0175	0.0137	0.0046	0.0024	0.0152	0.0129	0.1327	0.032	0.1092	0.04	0.0026
13	rs112559919	29732994	1.07	0.0382760853635132	0.93	0.873875650440679	0.318489151631711	0.00473227149827644	0.0093	0.0053	0.1002	0.0145	0.0531	0.0171	0.0162	0.0276	0.0024	0.0421	0.036	0.1208	0.0027	0.0348	0.1301	0.0175	0.0137	0.0046	0.0024	0.0152	0.0129	0.1327	0.032	0.1092	0.0399	0.0026
13	rs1927833	29748170	1.07	0.0382760853635132	0.93	0.873875650440679	0.203794216041943	0.00496390360833858	0.0093	0.0055	0.0997	0.0145	0.0526	0.0173	0.0161	0.0276	0.0027	0.0415	0.0362	0.1207	0.0035	0.0351	0.1298	0.0178	0.0142	0.0046	0.0027	0.0154	0.0132	0.1311	0.0328	0.1089	0.0391	0.003
13	rs79534864	29748618	1.07	0.0382760853635132	0.93	0.873875650440679	0.203203886617005	0.00456243222801449	0.0093	0.0055	0.0997	0.0145	0.0526	0.0173	0.0161	0.0276	0.0027	0.0415	0.0362	0.1207	0.0035	0.0351	0.1298	0.0178	0.0142	0.0046	0.0027	0.0154	0.0132	0.1311	0.0328	0.1089	0.0391	0.003
13	rs73166458	29751732	1.07	0.0382760853635132	0.94	0.800578923638966	0.20426717799678	0.00425069850254031	0.0093	0.0055	0.0998	0.0145	0.0526	0.0173	0.0161	0.0275	0.0028	0.0415	0.0362	0.1206	0.0035	0.0351	0.1298	0.0179	0.0142	0.0047	0.0027	0.0154	0.0132	0.1311	0.0328	0.1088	0.039	0.003
13	rs1111374	29759952	1.07	0.0382760853635132	0.94	0.800578923638966	0.202653787717179	0.0045065585482473	0.0093	0.0056	0.0998	0.0145	0.0525	0.0174	0.0161	0.0275	0.0028	0.0415	0.0362	0.1205	0.0035	0.0351	0.1299	0.0179	0.0142	0.0047	0.0027	0.0155	0.0133	0.131	0.0328	0.1088	0.039	0.003
13	rs78229008	29789548	1.07	0.0382760853635132	0.95	0.731303845289611	0.199954933708169	0.00471323609573375	0.0093	0.0056	0.0997	0.0146	0.0524	0.0175	0.0161	0.0274	0.0028	0.0413	0.0362	0.1204	0.0036	0.035	0.13	0.0179	0.0143	0.0047	0.0028	0.0155	0.0134	0.1305	0.033	0.1089	0.0389	0.0031
13	rs76663882	29795003	1.07	0.0382760853635132	0.95	0.731303845289611	0.198593799107669	0.0046375054692494	0.0093	0.0057	0.0996	0.0147	0.0524	0.0175	0.0161	0.0274	0.0028	0.0413	0.0362	0.1203	0.0036	0.035	0.13	0.0179	0.0143	0.0047	0.0028	0.0156	0.0134	0.1305	0.0331	0.1089	0.0389	0.0031
13	rs73166497	29801023	1.07	0.0382760853635132	0.95	0.731303845289611	0.201360469888637	0.0052617763805196	0.0093	0.0057	0.0996	0.0147	0.0523	0.0175	0.0161	0.0274	0.0028	0.0412	0.0361	0.1202	0.0036	0.0349	0.1301	0.0179	0.0143	0.0047	0.0028	0.0156	0.0135	0.1302	0.0331	0.109	0.0389	0.0032
13	rs7981178	29805012	1.07	0.0382760853635132	0.95	0.731303845289611	0.200344799767544	0.005589721542977	0.0093	0.0057	0.0996	0.0148	0.0523	0.0176	0.0161	0.0274	0.0029	0.0412	0.0361	0.1202	0.0036	0.0348	0.1301	0.0179	0.0143	0.0047	0.0028	0.0156	0.0135	0.13	0.0332	0.109	0.0388	0.0032
13	rs111814949	29805728	1.07	0.0382760853635132	0.94	0.800578923638966	0.199021014907101	0.00530219273964151	0.0093	0.0057	0.0997	0.0148	0.0523	0.0176	0.0161	0.0273	0.0029	0.0412	0.0361	0.1202	0.0036	0.0348	0.1301	0.0179	0.0144	0.0047	0.0028	0.0156	0.0135	0.13	0.0332	0.109	0.0388	0.0032
13	rs4146404	29805744	1.07	0.0382760853635132	0.94	0.800578923638966	0.195387090394625	0.00540395451707592	0.0093	0.0057	0.0997	0.0148	0.0522	0.0177	0.0161	0.0273	0.0029	0.0412	0.0361	0.1201	0.0036	0.0348	0.1301	0.0179	0.0144	0.0047	0.0028	0.0156	0.0135	0.13	0.0332	0.109	0.0388	0.0032
13	rs73168221	29817307	1.07	0.0382760853635132	0.94	0.800578923638966	0.180717476192639	0.0170091156843629	0.0095	0.0061	0.0989	0.0154	0.0507	0.0186	0.0163	0.0276	0.0032	0.0407	0.0358	0.1201	0.0039	0.0348	0.1313	0.0182	0.0145	0.0047	0.0031	0.0162	0.0147	0.1262	0.0341	0.1077	0.0383	0.0039
13	rs61948172	29818018	1.07	0.0382760853635132	0.94	0.800578923638966	0.181085418664927	0.0187076815394137	0.0095	0.0061	0.099	0.0154	0.0506	0.0186	0.0163	0.0276	0.0033	0.0407	0.0358	0.12	0.004	0.0348	0.1314	0.0183	0.0146	0.0048	0.0031	0.0162	0.0148	0.1258	0.0342	0.1076	0.0383	0.004
13	rs9551636	29818511	1.07	0.0382760853635132	0.94	0.800578923638966	0.184081662246558	0.0198839116395791	0.0095	0.0061	0.099	0.0155	0.0506	0.0186	0.0163	0.0275	0.0033	0.0407	0.0357	0.1199	0.004	0.0348	0.1314	0.0183	0.0146	0.0048	0.0032	0.0162	0.0149	0.1256	0.0343	0.1076	0.0383	0.004
13	rs76590320	29820351	1.07	0.0382760853635132	0.94	0.800578923638966	0.187744609533602	0.0224247463605548	0.0095	0.0061	0.099	0.0155	0.0505	0.0187	0.0163	0.0274	0.0033	0.0407	0.0357	0.1199	0.004	0.0348	0.1314	0.0183	0.0147	0.0048	0.0032	0.0161	0.0149	0.1256	0.0343	0.1076	0.0383	0.004
13	rs4439609	29828542	1.07	0.0382760853635132	0.94	0.800578923638966	0.216374344837998	0.0341808106081697	0.0096	0.0063	0.0989	0.0158	0.0502	0.0193	0.0162	0.027	0.0035	0.0404	0.0358	0.1189	0.0042	0.0348	0.1321	0.0183	0.0154	0.0049	0.0034	0.016	0.0151	0.1234	0.0348	0.1078	0.0382	0.0043
13	rs2992391	29831521	1.07	0.0382760853635132	0.95	0.731303845289611	0.314981199331852	0.14648136960889	0.0097	0.0066	0.0993	0.0155	0.0502	0.02	0.0164	0.0271	0.0041	0.0389	0.0359	0.1185	0.0048	0.0353	0.1312	0.018	0.0167	0.0055	0.0042	0.016	0.0167	0.1189	0.0353	0.107	0.0374	0.0052
13	rs7998709	29832614	1.06	0.0472756964826134	0.95	0.731303845289611	0.330773656987013	0.200621126275782	0.01	0.0068	0.0992	0.0157	0.0504	0.0201	0.0162	0.0268	0.0044	0.0383	0.0357	0.1188	0.0051	0.0356	0.1312	0.0178	0.0173	0.0056	0.0043	0.016	0.0171	0.1176	0.0348	0.1066	0.0375	0.0054
13	Affx-35819164	29833415	1.06	0.0472756964826134	0.97	0.604552021827049	0.332416243035698	0.202192406842174	0.01	0.0068	0.0992	0.0157	0.0504	0.0201	0.0162	0.0268	0.0044	0.0383	0.0357	0.1188	0.0051	0.0357	0.1312	0.0178	0.0173	0.0056	0.0043	0.016	0.0171	0.1176	0.0348	0.1066	0.0375	0.0054
13	rs11616416	29836251	1.06	0.0472756964826134	0.97	0.604552021827049	0.333960017375781	0.207459505806089	0.01	0.0068	0.0992	0.0157	0.0504	0.0202	0.0162	0.0268	0.0044	0.0383	0.0357	0.1189	0.0051	0.0357	0.1311	0.0178	0.0173	0.0056	0.0043	0.016	0.0171	0.1176	0.0348	0.1066	0.0375	0.0055
13	rs117490867	29840953	1.06	0.0472756964826134	0.97	0.604552021827049	0.340536541517326	0.221470341512069	0.01	0.0068	0.0992	0.0157	0.0506	0.0201	0.0161	0.0268	0.0044	0.0383	0.0356	0.119	0.0052	0.0356	0.1311	0.0176	0.0172	0.0057	0.0044	0.016	0.0171	0.1177	0.0347	0.1064	0.0375	0.0055
13	rs117979563	29842003	1.06	0.0472756964826134	0.98	0.546929419532092	0.338094944443823	0.22559048049696	0.01	0.0068	0.0993	0.0157	0.0506	0.0201	0.016	0.0268	0.0045	0.0383	0.0356	0.1191	0.0052	0.0356	0.1311	0.0176	0.0172	0.0057	0.0044	0.016	0.017	0.1178	0.0347	0.1064	0.0376	0.0055
13	rs1335656	29842382	1.06	0.0472756964826134	0.99	0.493036143459036	0.337783907581183	0.227768889453881	0.01	0.0068	0.0993	0.0157	0.0506	0.0201	0.016	0.0268	0.0045	0.0383	0.0356	0.1191	0.0053	0.0356	0.1311	0.0176	0.0172	0.0056	0.0044	0.016	0.017	0.1179	0.0347	0.1063	0.0376	0.0055
13	rs116434614	29842524	1.06	0.0472756964826134	0.96	0.665984986819169	0.338043094642521	0.226025617523983	0.01	0.0068	0.0993	0.0157	0.0506	0.0201	0.016	0.0268	0.0045	0.0383	0.0356	0.1191	0.0053	0.0356	0.1311	0.0176	0.0172	0.0056	0.0044	0.016	0.017	0.1178	0.0347	0.1063	0.0376	0.0055
13	rs1571745	29846356	1.06	0.0472756964826134	0.96	0.665984986819169	0.357508624796396	0.223635747212116	0.0101	0.0067	0.0991	0.0158	0.0506	0.0201	0.0159	0.0269	0.0044	0.0385	0.0356	0.1189	0.0053	0.0356	0.1314	0.0176	0.0173	0.0057	0.0043	0.0161	0.017	0.1177	0.0348	0.1063	0.0374	0.0055
13	rs12868410	29851666	1.06	0.0472756964826134	0.96	0.665984986819169	0.374741146844121	0.222443922311406	0.0101	0.0067	0.099	0.0158	0.0505	0.0201	0.0159	0.0269	0.0044	0.0386	0.0356	0.119	0.0053	0.0355	0.1315	0.0176	0.0173	0.0057	0.0043	0.0161	0.017	0.1176	0.0349	0.1062	0.0374	0.0056
13	rs17597613	29855423	1.06	0.0472756964826134	0.96	0.665984986819169	0.385534360738159	0.224503833117382	0.0101	0.0066	0.099	0.0158	0.0505	0.0201	0.0159	0.0268	0.0044	0.0387	0.0356	0.119	0.0053	0.0354	0.1316	0.0175	0.0173	0.0057	0.0043	0.0162	0.0171	0.1176	0.0349	0.1061	0.0373	0.0056
13	rs3751336	29855847	1.06	0.0472756964826134	0.96	0.665984986819169	0.389538247542244	0.224829647859156	0.0101	0.0066	0.099	0.0158	0.0505	0.0201	0.0159	0.0268	0.0044	0.0387	0.0356	0.119	0.0053	0.0354	0.1316	0.0175	0.0173	0.0057	0.0043	0.0162	0.0171	0.1176	0.0349	0.1061	0.0373	0.0056
13	rs78240165	29858057	1.06	0.0472756964826134	0.96	0.665984986819169	0.429665846186322	0.223744197961251	0.01	0.0065	0.0988	0.0159	0.0504	0.0203	0.016	0.0268	0.0044	0.0388	0.0356	0.119	0.0054	0.035	0.1317	0.0174	0.0174	0.0057	0.0043	0.0163	0.0172	0.1175	0.035	0.1058	0.0373	0.0056
13	rs7327246	29859168	1.06	0.0472756964826134	0.96	0.665984986819169	0.440270596803837	0.223527313617888	0.0099	0.0065	0.0988	0.0159	0.0504	0.0204	0.016	0.0268	0.0044	0.0389	0.0356	0.1191	0.0054	0.0349	0.1316	0.0174	0.0175	0.0057	0.0043	0.0164	0.0173	0.1174	0.0351	0.1056	0.0373	0.0056
13	rs73168239	29861218	1.06	0.0472756964826134	0.95	0.731303845289611	0.444846059735684	0.221470341512069	0.0099	0.0065	0.0987	0.0159	0.0504	0.0204	0.016	0.0268	0.0044	0.0389	0.0356	0.1191	0.0054	0.0349	0.1317	0.0174	0.0175	0.0057	0.0042	0.0164	0.0173	0.1174	0.0351	0.1056	0.0373	0.0056
13	rs112184163	29869134	1.06	0.0472756964826134	0.95	0.731303845289611	0.486755441607344	0.213198340012011	0.0099	0.0064	0.0986	0.016	0.0503	0.0206	0.0161	0.0268	0.0044	0.0392	0.0357	0.1177	0.0054	0.0349	0.1319	0.0174	0.0176	0.0057	0.0042	0.0165	0.0173	0.1174	0.0351	0.1063	0.0371	0.0056
13	rs2992397	29875359	1.06	0.0472756964826134	0.95	0.731303845289611	0.624019469998144	0.177958244314392	0.0095	0.006	0.0965	0.0166	0.0498	0.0216	0.0163	0.0273	0.0042	0.0396	0.0357	0.1184	0.0054	0.0346	0.1333	0.0173	0.0182	0.0056	0.0041	0.017	0.0176	0.1161	0.0356	0.1055	0.0371	0.0057
13	rs12431156	29877197	1.06	0.0472756964826134	0.95	0.731303845289611	0.633849986820935	0.186871369457238	0.0095	0.006	0.0963	0.0166	0.0497	0.0216	0.0163	0.0274	0.0042	0.0397	0.0357	0.1184	0.0054	0.0345	0.1333	0.0173	0.0183	0.0056	0.0041	0.017	0.0177	0.1161	0.0356	0.1055	0.0371	0.0057
13	rs59157702	29884554	1.06	0.0472756964826134	0.94	0.800578923638966	0.617388835043659	0.186360950243274	0.0095	0.006	0.0961	0.0166	0.0497	0.0217	0.0163	0.0273	0.0041	0.0397	0.0358	0.1189	0.0053	0.0343	0.1334	0.0174	0.0183	0.0056	0.004	0.017	0.0176	0.116	0.0357	0.1057	0.037	0.0056
13	rs12870131	29885345	1.06	0.0472756964826134	0.94	0.800578923638966	0.611969044061179	0.189533211808396	0.0096	0.006	0.0961	0.0166	0.0497	0.0217	0.0163	0.0273	0.0041	0.0397	0.0358	0.1189	0.0053	0.0344	0.1333	0.0174	0.0183	0.0055	0.004	0.0171	0.0176	0.116	0.0357	0.1056	0.0371	0.0056
13	rs7331072	29886987	1.06	0.0472756964826134	0.94	0.800578923638966	0.598996422251588	0.17127355698756	0.0096	0.006	0.0961	0.0167	0.0497	0.0217	0.0163	0.0273	0.0041	0.0397	0.0358	0.1189	0.0053	0.0344	0.1333	0.0173	0.0183	0.0056	0.004	0.0171	0.0176	0.116	0.0357	0.1056	0.037	0.0056
13	rs12874453	29889881	1.06	0.0472756964826134	0.94	0.800578923638966	0.551104309206038	0.129783684666307	0.0094	0.0059	0.0961	0.0168	0.0499	0.0218	0.0165	0.0277	0.004	0.0398	0.0363	0.1191	0.0053	0.0342	0.1328	0.0173	0.0183	0.0056	0.0039	0.0173	0.0178	0.1149	0.0356	0.1055	0.037	0.0055
13	rs17657219	29890256	1.06	0.0472756964826134	0.94	0.800578923638966	0.534123949009071	0.126303135951984	0.0094	0.0059	0.0959	0.0169	0.0499	0.0218	0.0165	0.0276	0.0039	0.0397	0.0363	0.1193	0.0054	0.0342	0.1327	0.0174	0.0182	0.0056	0.0039	0.0173	0.0178	0.1146	0.0357	0.1056	0.0371	0.0054
13	rs73168255	29891110	1.06	0.0472756964826134	0.94	0.800578923638966	0.546095656284136	0.104108688783079	0.009	0.0059	0.0952	0.0172	0.0509	0.022	0.0167	0.0276	0.0034	0.04	0.0368	0.119	0.0054	0.0344	0.1297	0.0173	0.0181	0.0055	0.0039	0.0176	0.0184	0.1147	0.0364	0.1053	0.0378	0.0053
13	rs7329327	29891513	1.06	0.0472756964826134	0.94	0.800578923638966	0.453765957592284	0.052446903819743	0.0085	0.006	0.0937	0.0177	0.0516	0.0224	0.017	0.0275	0.0031	0.0404	0.0374	0.1184	0.0053	0.035	0.1277	0.0176	0.0182	0.0054	0.0038	0.018	0.0191	0.1144	0.0374	0.105	0.0386	0.005
13	rs17598903	29891522	1.06	0.0472756964826134	0.94	0.800578923638966	0.459619548016053	0.0548345780143879	0.0085	0.006	0.0927	0.0176	0.0515	0.0224	0.017	0.0274	0.003	0.0405	0.0373	0.1183	0.0053	0.035	0.128	0.0175	0.0182	0.0053	0.0038	0.018	0.0191	0.1145	0.0374	0.1056	0.0386	0.005
13	rs17657412	29892812	1.05	0.0578850268271129	0.93	0.873875650440679	0.338094944443823	0.0441692079154671	0.0077	0.0063	0.088	0.0185	0.0528	0.024	0.0181	0.0275	0.0024	0.0415	0.0387	0.1191	0.005	0.0363	0.1213	0.0193	0.0185	0.0048	0.0038	0.0193	0.0199	0.1144	0.039	0.1033	0.0399	0.0043
13	rs9285064	29893453	1.05	0.0578850268271129	0.94	0.800578923638966	0.364157842441723	0.0597464449684687	0.0074	0.0065	0.0863	0.0188	0.0533	0.0245	0.0185	0.0276	0.0022	0.0419	0.0392	0.1192	0.0048	0.0367	0.1194	0.0199	0.0186	0.0047	0.0038	0.0197	0.0202	0.1143	0.0395	0.1024	0.0404	0.0041
13	rs116890627	29893493	1.05	0.0578850268271129	0.92	0.951254862179695	0.366586395324478	0.0620018437431966	0.0074	0.0065	0.0863	0.0188	0.0533	0.0246	0.0185	0.0276	0.0022	0.0419	0.0392	0.1192	0.0048	0.0367	0.1193	0.0199	0.0186	0.0047	0.0038	0.0197	0.0203	0.1143	0.0396	0.1023	0.0404	0.004
13	rs73168257	29894779	1.04	0.0702833737600549	0.92	0.951254862179695	0.447889383620925	0.0928102413638975	0.0069	0.0065	0.0853	0.0193	0.0537	0.025	0.0188	0.0277	0.002	0.0422	0.0394	0.1191	0.0046	0.0369	0.1179	0.02	0.0188	0.0045	0.0037	0.0201	0.0203	0.1143	0.0404	0.1014	0.0409	0.0038
13	rs11840529	29897767	1.04	0.0702833737600549	0.92	0.951254862179695	0.459256404748934	0.101155027840316	0.0069	0.0065	0.0852	0.0194	0.0537	0.025	0.019	0.0277	0.002	0.0422	0.0394	0.1191	0.0046	0.037	0.1177	0.0201	0.0188	0.0045	0.0037	0.0201	0.0204	0.1143	0.0405	0.1013	0.041	0.0038
13	rs6490387	29898323	1.04	0.0702833737600549	0.92	0.951254862179695	0.475736451884341	0.101073454066967	0.0068	0.0065	0.0851	0.0194	0.0538	0.0251	0.019	0.0277	0.002	0.0422	0.0395	0.1191	0.0045	0.037	0.1176	0.0201	0.0188	0.0045	0.0037	0.0201	0.0204	0.1143	0.0405	0.1013	0.041	0.0038
13	rs928661	29898768	1.03	0.0846525390220556	0.92	0.951254862179695	0.49525661711203	0.102381705502279	0.0068	0.0065	0.085	0.0194	0.0538	0.0251	0.019	0.0277	0.002	0.0422	0.0395	0.1191	0.0045	0.037	0.1175	0.0201	0.0188	0.0045	0.0037	0.0201	0.0204	0.1143	0.0406	0.1012	0.041	0.0038
13	rs61999321	29898783	1.03	0.0846525390220556	0.92	0.951254862179695	0.496135765283215	0.102873984975318	0.0068	0.0065	0.085	0.0194	0.0538	0.0251	0.019	0.0277	0.002	0.0422	0.0395	0.1191	0.0045	0.037	0.1175	0.0201	0.0188	0.0045	0.0037	0.0201	0.0204	0.1143	0.0406	0.1012	0.041	0.0038
13	rs9508353	29900007	1.03	0.0846525390220556	0.92	0.951254862179695	0.518357507440655	0.111381473151021	0.0067	0.0066	0.085	0.0195	0.0537	0.0251	0.019	0.0277	0.002	0.0421	0.0395	0.1191	0.0045	0.037	0.1173	0.0201	0.0188	0.0044	0.0038	0.0201	0.0204	0.1143	0.0409	0.1013	0.0411	0.0037
13	rs9508354	29900195	1.03	0.0846525390220556	0.91	1.03277310349222	0.525889622132421	0.113506049421752	0.0067	0.0066	0.0851	0.0195	0.0537	0.0251	0.019	0.0277	0.002	0.0421	0.0395	0.1192	0.0045	0.037	0.1173	0.0201	0.0188	0.0044	0.0037	0.0201	0.0204	0.1143	0.0409	0.1013	0.0411	0.0037
13	rs11840012	29901777	1.03	0.0846525390220556	0.91	1.03277310349222	0.518935063098013	0.114360159248275	0.0067	0.0066	0.0851	0.0194	0.0538	0.0251	0.019	0.0277	0.002	0.0421	0.0396	0.1192	0.0045	0.037	0.1173	0.0201	0.0188	0.0044	0.0037	0.0201	0.0204	0.1143	0.041	0.1012	0.0411	0.0037
13	rs7983389	29902788	1.03	0.0846525390220556	0.91	1.03277310349222	0.522342440766314	0.115302490246665	0.0067	0.0066	0.085	0.0194	0.0538	0.0251	0.0191	0.0277	0.002	0.042	0.0396	0.1192	0.0046	0.037	0.1173	0.0201	0.0188	0.0044	0.0037	0.0202	0.0204	0.1143	0.041	0.1012	0.0411	0.0037
13	rs111232280	29903228	1.03	0.0846525390220556	0.9	1.11848291839441	0.520991076972444	0.115817726184266	0.0067	0.0066	0.085	0.0194	0.0538	0.0251	0.0191	0.0277	0.002	0.042	0.0396	0.1192	0.0046	0.037	0.1173	0.0201	0.0188	0.0044	0.0037	0.0202	0.0204	0.1143	0.041	0.1012	0.0411	0.0037
13	rs11147378	29914107	1.03	0.0846525390220556	0.9	1.11848291839441	0.54130502180312	0.122068020489475	0.0067	0.0065	0.085	0.0194	0.0539	0.0252	0.0191	0.0278	0.0019	0.0421	0.0396	0.1191	0.0046	0.0369	0.1172	0.0201	0.0188	0.0044	0.0037	0.0202	0.0204	0.1143	0.041	0.1011	0.0412	0.0036
13	rs115797589	29927977	1.03	0.0846525390220556	0.9	1.11848291839441	0.537643532799111	0.126036861781843	0.0067	0.0065	0.0849	0.0194	0.0539	0.0253	0.0191	0.0278	0.0019	0.0422	0.0396	0.1191	0.0046	0.037	0.1171	0.0201	0.0189	0.0043	0.0037	0.0202	0.0204	0.1143	0.041	0.101	0.0413	0.0037
13	rs117377918	29931277	1.03	0.0846525390220556	0.89	1.20843312996982	0.536925693003207	0.126747391541924	0.0066	0.0065	0.0849	0.0194	0.0539	0.0253	0.0191	0.0278	0.0019	0.0422	0.0396	0.1191	0.0046	0.037	0.117	0.0201	0.0189	0.0043	0.0037	0.0202	0.0205	0.1143	0.041	0.101	0.0413	0.0037
13	rs77807528	29940969	1.03	0.0846525390220556	0.89	1.20843312996982	0.532238322217748	0.139050785882114	0.0065	0.0065	0.0849	0.0194	0.0537	0.0254	0.0192	0.0278	0.0019	0.0424	0.0396	0.119	0.0046	0.0373	0.1167	0.0201	0.0189	0.0042	0.0036	0.0202	0.0206	0.1142	0.0412	0.1008	0.0415	0.0037
13	rs2388069	29947785	1.03	0.0846525390220556	0.89	1.20843312996982	0.540453986244103	0.144890643703438	0.0064	0.0065	0.0849	0.0194	0.0537	0.0254	0.0192	0.0278	0.0019	0.0425	0.0396	0.119	0.0046	0.0373	0.1165	0.0202	0.019	0.0041	0.0036	0.0203	0.0206	0.1142	0.0412	0.1006	0.0416	0.0037
13	rs7988687	29952576	1.03	0.0846525390220556	0.9	1.11848291839441	0.540192256462828	0.147326056600099	0.0064	0.0065	0.0849	0.0194	0.0538	0.0254	0.0192	0.0279	0.0019	0.0426	0.0396	0.1191	0.0047	0.0373	0.1164	0.0202	0.019	0.0041	0.0035	0.0203	0.0206	0.1142	0.0412	0.1005	0.0416	0.0037
13	rs6490401	29953996	1.03	0.0846525390220556	0.9	1.11848291839441	0.536729997288364	0.150248902051646	0.0064	0.0065	0.0849	0.0194	0.0538	0.0255	0.0192	0.0279	0.0019	0.0426	0.0396	0.1191	0.0047	0.0373	0.1164	0.0202	0.019	0.0041	0.0035	0.0203	0.0206	0.1142	0.0412	0.1005	0.0417	0.0037
13	rs118033466	29955914	1.03	0.0846525390220556	0.9	1.11848291839441	0.523566539300139	0.152335667449292	0.0064	0.0065	0.0849	0.0194	0.0538	0.0254	0.0193	0.0279	0.0019	0.0426	0.0396	0.1191	0.0047	0.0373	0.1163	0.0202	0.019	0.0041	0.0035	0.0203	0.0206	0.1143	0.0412	0.1005	0.0417	0.0037
13	rs3922984	29955949	1.03	0.0846525390220556	0.9	1.11848291839441	0.523631003313	0.152050501280167	0.0064	0.0065	0.0849	0.0194	0.0538	0.0254	0.0193	0.0279	0.0019	0.0426	0.0396	0.1191	0.0047	0.0373	0.1163	0.0202	0.019	0.0041	0.0035	0.0203	0.0206	0.1143	0.0412	0.1005	0.0417	0.0037
13	rs4451821	29957686	1.03	0.0846525390220556	0.9	1.11848291839441	0.520540992912118	0.156156087589922	0.0064	0.0065	0.0848	0.0194	0.0538	0.0254	0.0193	0.0279	0.0019	0.0426	0.0397	0.1191	0.0047	0.0373	0.1162	0.0202	0.019	0.0041	0.0035	0.0204	0.0206	0.1143	0.0412	0.1004	0.0417	0.0037
13	rs2388082	29961332	1.03	0.0846525390220556	0.89	1.20843312996982	0.51848582663955	0.161269788849261	0.0064	0.0065	0.0847	0.0195	0.0538	0.0255	0.0194	0.0278	0.0019	0.0427	0.0398	0.1192	0.0046	0.0374	0.1158	0.0203	0.019	0.004	0.0035	0.0204	0.0207	0.1142	0.0412	0.1002	0.0417	0.0036
13	Affx-9186164	29962516	1.03	0.0846525390220556	0.89	1.20843312996982	0.51445105232439	0.1665395885509	0.0064	0.0065	0.0846	0.0195	0.0538	0.0256	0.0194	0.0278	0.0019	0.0427	0.0398	0.1193	0.0047	0.0374	0.1157	0.0203	0.0191	0.004	0.0035	0.0204	0.0207	0.1142	0.0412	0.1002	0.0416	0.0036
13	rs7334503	29971879	1.03	0.0846525390220556	0.89	1.20843312996982	0.520991076972444	0.167325355761011	0.0063	0.0068	0.0842	0.0196	0.0538	0.0258	0.0195	0.0277	0.002	0.0428	0.0398	0.1194	0.0048	0.0375	0.1149	0.0205	0.0192	0.004	0.0035	0.0204	0.0207	0.1141	0.0414	0.0997	0.0416	0.0037
13	rs80336392	29980735	1.02	0.101174939294895	0.89	1.20843312996982	0.465509823732567	0.1250623182738	0.0066	0.0072	0.0829	0.02	0.0536	0.0265	0.0199	0.0274	0.0024	0.0428	0.0398	0.1191	0.0053	0.0381	0.1123	0.021	0.0195	0.0044	0.0034	0.0202	0.0205	0.1133	0.0416	0.0996	0.0419	0.0042
13	rs9550467	29987237	1.02	0.101174939294895	0.89	1.20843312996982	0.475859581252227	0.119101046523884	0.0067	0.0073	0.0827	0.0201	0.0536	0.0266	0.0199	0.0274	0.0024	0.0428	0.0398	0.1191	0.0053	0.0381	0.1121	0.021	0.0196	0.0044	0.0034	0.0202	0.0205	0.1133	0.0416	0.0996	0.0419	0.0043
13	rs9506181	29989466	1.02	0.101174939294895	0.89	1.20843312996982	0.473031521821282	0.120493846665472	0.0067	0.0073	0.0828	0.0201	0.0536	0.0266	0.0199	0.0274	0.0024	0.0428	0.0399	0.1191	0.0053	0.0381	0.112	0.021	0.0196	0.0045	0.0034	0.0202	0.0205	0.1131	0.0416	0.0996	0.0419	0.0043
13	rs9579371	29996309	1.02	0.101174939294895	0.9	1.11848291839441	0.45557242152667	0.117887364243915	0.0069	0.0074	0.0825	0.0202	0.0535	0.0269	0.0202	0.0274	0.0025	0.0429	0.04	0.1188	0.0055	0.0381	0.1112	0.0212	0.0197	0.0045	0.0035	0.0201	0.0204	0.1131	0.0417	0.0992	0.0419	0.0043
13	rs9579372	29997610	1.02	0.101174939294895	0.91	1.03277310349222	0.519256059848779	0.130591867625126	0.0074	0.0077	0.0818	0.0207	0.0536	0.0275	0.0208	0.0273	0.0028	0.0433	0.0402	0.1179	0.0058	0.0382	0.1092	0.0216	0.0201	0.0046	0.0035	0.0201	0.0201	0.1122	0.0423	0.0985	0.042	0.0043
13	rs2388068	29997689	1.02	0.101174939294895	0.92	0.951254862179695	0.529383411297622	0.134024591876907	0.0075	0.0077	0.0817	0.0208	0.0536	0.0275	0.0209	0.0274	0.0028	0.0433	0.0403	0.1179	0.0059	0.0381	0.1091	0.0216	0.0201	0.0046	0.0035	0.02	0.0202	0.1122	0.0424	0.0983	0.0422	0.0044
13	rs74698492	30005785	1.02	0.101174939294895	0.92	0.951254862179695	0.501236986560298	0.121279973499453	0.0076	0.0079	0.0818	0.0211	0.0542	0.0275	0.0211	0.0272	0.0028	0.0434	0.0411	0.1171	0.0058	0.0383	0.1084	0.0217	0.0203	0.0046	0.0033	0.0196	0.0198	0.1116	0.0424	0.098	0.0424	0.0045
13	rs61946431	30011245	1.02	0.101174939294895	0.93	0.873875650440679	0.490684658670312	0.121454929311561	0.0077	0.0079	0.082	0.0213	0.0544	0.0274	0.0212	0.0272	0.0029	0.0432	0.0414	0.1169	0.0058	0.0384	0.1081	0.0218	0.0204	0.0047	0.0033	0.0194	0.0196	0.1113	0.0425	0.0976	0.0425	0.0045
13	rs17599846	30011544	1.02	0.101174939294895	0.94	0.800578923638966	0.498336918221821	0.121892733284845	0.0077	0.0079	0.082	0.0213	0.0544	0.0274	0.0212	0.0272	0.0028	0.0432	0.0414	0.1169	0.0058	0.0384	0.1081	0.0218	0.0204	0.0047	0.0033	0.0194	0.0196	0.1112	0.0425	0.0976	0.0425	0.0045
13	rs9506187	30012885	1.02	0.101174939294895	0.95	0.731303845289611	0.47186580132449	0.131311810621591	0.0077	0.0079	0.082	0.0213	0.0544	0.0274	0.0213	0.0277	0.0028	0.0431	0.0414	0.1169	0.0058	0.0385	0.1081	0.0218	0.0204	0.0047	0.0033	0.0194	0.0196	0.1111	0.0426	0.0972	0.0425	0.0045
13	rs9506188	30013244	1.02	0.101174939294895	0.97	0.604552021827049	0.467949461570005	0.132394466207228	0.0077	0.0079	0.082	0.0213	0.0543	0.0275	0.0213	0.0277	0.0028	0.0433	0.0414	0.1168	0.0058	0.0385	0.1081	0.0218	0.0204	0.0047	0.0032	0.0194	0.0196	0.1111	0.0425	0.0972	0.0425	0.0045
13	rs7984403	30015007	1.02	0.101174939294895	0.96	0.665984986819169	0.441219423172924	0.161269788849261	0.0078	0.008	0.0818	0.0213	0.0544	0.0276	0.0214	0.0276	0.0028	0.043	0.0415	0.1169	0.0058	0.0386	0.1076	0.0219	0.0205	0.0047	0.0032	0.0194	0.0196	0.1109	0.0423	0.0972	0.0426	0.0045
13	rs9508456	30016362	1.02	0.101174939294895	0.96	0.665984986819169	0.431072420332397	0.175253740160843	0.0092	0.0082	0.0812	0.0216	0.0552	0.0291	0.0228	0.0275	0.0031	0.0426	0.0418	0.118	0.0061	0.0396	0.1018	0.0222	0.0213	0.0048	0.0029	0.0194	0.0197	0.1082	0.0412	0.0979	0.0431	0.0046
13	rs61281018	30017150	1.02	0.101174939294895	0.96	0.665984986819169	0.359165035139339	0.180777988392903	0.0096	0.0082	0.0818	0.0219	0.0554	0.0293	0.0231	0.0273	0.0032	0.0427	0.0417	0.1191	0.0059	0.0398	0.0984	0.0226	0.0217	0.0048	0.0027	0.0192	0.0198	0.1076	0.0402	0.0988	0.0436	0.0045
13	rs17073389	30017318	1.02	0.101174939294895	0.96	0.665984986819169	0.355164346520197	0.176253736723342	0.0096	0.0083	0.082	0.022	0.0554	0.0293	0.0232	0.0273	0.0032	0.0428	0.0416	0.1193	0.0059	0.0399	0.0976	0.0227	0.0218	0.0048	0.0027	0.0192	0.0197	0.1075	0.04	0.099	0.0437	0.0044
13	rs58848825	30020429	1.02	0.101174939294895	0.96	0.665984986819169	0.330312443834587	0.186258923627492	0.0097	0.0084	0.0827	0.0222	0.0566	0.0293	0.0236	0.0269	0.0032	0.0428	0.0415	0.12	0.0056	0.04	0.0953	0.0231	0.0222	0.0049	0.0027	0.0191	0.0198	0.1065	0.0393	0.0997	0.0435	0.0043
13	rs75861628	30022265	1.02	0.101174939294895	0.96	0.665984986819169	0.293063493333349	0.200307363625647	0.0098	0.0085	0.0831	0.0224	0.0566	0.0294	0.0238	0.0268	0.0033	0.0428	0.0413	0.1204	0.0055	0.04	0.0941	0.0232	0.0224	0.0049	0.0028	0.019	0.0199	0.1062	0.0388	0.0999	0.0437	0.0043
13	rs4435096	30023257	1.01	0.120031835070186	0.97	0.604552021827049	0.284711286131778	0.21223826975051	0.0099	0.0085	0.0833	0.0224	0.0567	0.0294	0.0239	0.0268	0.0033	0.0429	0.0413	0.1205	0.0054	0.04	0.0933	0.0234	0.0225	0.0049	0.0028	0.019	0.0199	0.106	0.0386	0.1	0.0439	0.0043
13	rs77758112	30043007	1.01	0.120031835070186	0.97	0.604552021827049	0.190424274534148	0.223635747212116	0.0101	0.0086	0.0827	0.0225	0.0561	0.029	0.0242	0.0268	0.0033	0.0439	0.0413	0.122	0.0051	0.0399	0.0919	0.0236	0.0228	0.0051	0.0029	0.0189	0.0203	0.1065	0.0374	0.1009	0.0432	0.0041
13	rs7326700	30044351	1.01	0.120031835070186	0.97	0.604552021827049	0.187782200220727	0.209154484200556	0.0101	0.0086	0.0827	0.0225	0.0561	0.029	0.0242	0.0268	0.0033	0.044	0.0413	0.1221	0.0051	0.0399	0.0919	0.0236	0.0228	0.0051	0.0029	0.0189	0.0203	0.1062	0.0373	0.101	0.0433	0.0041
13	rs73172637	30044430	1.01	0.120031835070186	0.97	0.604552021827049	0.183598875613424	0.218342775061916	0.0101	0.0086	0.0827	0.0226	0.0561	0.029	0.0245	0.0268	0.0033	0.0439	0.0413	0.1221	0.0051	0.0399	0.0917	0.0236	0.0228	0.0051	0.0029	0.0189	0.0202	0.1061	0.0373	0.1009	0.0434	0.0042
13	rs9551686	30044770	1.01	0.120031835070186	0.97	0.604552021827049	0.178445867703185	0.226352149273201	0.01	0.0083	0.0827	0.0227	0.0562	0.0292	0.0249	0.0267	0.0033	0.0438	0.0415	0.1222	0.005	0.0397	0.0914	0.0237	0.023	0.0051	0.0028	0.0189	0.02	0.1063	0.037	0.1007	0.0437	0.0043
13	rs3011614	30045600	1.01	0.120031835070186	0.97	0.604552021827049	0.150192576705133	0.223961150903986	0.0101	0.0084	0.0825	0.0228	0.056	0.0291	0.0249	0.0267	0.0032	0.0439	0.0419	0.1225	0.005	0.0396	0.0914	0.0236	0.023	0.005	0.0029	0.0188	0.0201	0.1062	0.0367	0.1007	0.0439	0.0042
13	rs4492908	30047509	1	0.141401729381863	0.97	0.604552021827049	0.135559057205867	0.197490935376737	0.0098	0.0083	0.082	0.0229	0.0563	0.0287	0.0246	0.0264	0.0032	0.0439	0.0423	0.1241	0.0049	0.0391	0.0921	0.0234	0.0226	0.0049	0.0028	0.0188	0.0202	0.106	0.0362	0.1014	0.044	0.004
13	rs6490408	30050877	1	0.141401729381863	0.97	0.604552021827049	0.125488149148072	0.155580873835835	0.0095	0.0084	0.0824	0.0228	0.0565	0.028	0.0242	0.0258	0.0031	0.0436	0.0428	0.1253	0.0046	0.0387	0.0929	0.0226	0.0223	0.0047	0.0027	0.0184	0.0204	0.1065	0.0355	0.1035	0.0442	0.0039
13	rs73154403	30051688	1	0.141401729381863	0.97	0.604552021827049	0.112862246286019	0.143585361395857	0.0094	0.0083	0.0824	0.0228	0.0564	0.0279	0.024	0.0258	0.0031	0.0435	0.0429	0.1254	0.0045	0.0386	0.0935	0.0225	0.0223	0.0046	0.0027	0.0185	0.0203	0.1065	0.0355	0.104	0.0442	0.0037
13	rs4326896	30052150	1	0.141401729381863	0.97	0.604552021827049	0.106667486889427	0.138774884672921	0.0093	0.0082	0.0824	0.0227	0.0564	0.0279	0.024	0.0258	0.003	0.0435	0.043	0.1256	0.0044	0.0385	0.0937	0.0223	0.0223	0.0045	0.0027	0.0185	0.0203	0.1066	0.0354	0.1042	0.0442	0.0037
13	rs73154405	30054139	1	0.141401729381863	0.97	0.604552021827049	0.107959381415327	0.113676676337854	0.0092	0.008	0.0827	0.0225	0.0565	0.0274	0.0234	0.0256	0.003	0.0435	0.0432	0.1263	0.0039	0.0383	0.0951	0.0216	0.0221	0.0043	0.0026	0.0187	0.0204	0.1072	0.035	0.1049	0.0443	0.0035
13	rs4769753	30056562	0.99	0.165458971998582	0.98	0.546929419532092	0.146198394518795	0.101972173918207	0.009	0.0077	0.0827	0.0224	0.0567	0.0268	0.0227	0.0253	0.0028	0.0436	0.0436	0.1268	0.0034	0.0378	0.0965	0.0208	0.0218	0.0039	0.0026	0.019	0.0207	0.1084	0.0346	0.1059	0.0445	0.0032
13	rs61946435	30057146	0.99	0.165458971998582	0.98	0.546929419532092	0.141725503503013	0.0980733211585958	0.009	0.0077	0.0827	0.0224	0.0563	0.0266	0.0227	0.0251	0.0028	0.0436	0.0435	0.127	0.0033	0.0378	0.0967	0.0207	0.0217	0.0039	0.0026	0.019	0.0208	0.1086	0.0346	0.1063	0.0448	0.0032
13	rs73154407	30057890	0.99	0.165458971998582	0.98	0.546929419532092	0.132721249473835	0.0967869462338897	0.009	0.0076	0.0826	0.0223	0.0558	0.0265	0.0225	0.0251	0.0028	0.0437	0.0435	0.1272	0.0033	0.0378	0.0968	0.0205	0.0216	0.0039	0.0025	0.0191	0.0209	0.1088	0.0346	0.1067	0.045	0.0032
13	rs117768012	30058752	0.99	0.165458971998582	0.98	0.546929419532092	0.127931876168327	0.0893655689929195	0.009	0.0076	0.0826	0.0222	0.0553	0.0263	0.0224	0.0251	0.0028	0.0437	0.0435	0.1275	0.0032	0.0379	0.0969	0.0204	0.0215	0.0038	0.0025	0.0192	0.021	0.109	0.0346	0.1072	0.0453	0.0032
13	rs17073517	30059427	0.99	0.165458971998582	0.98	0.546929419532092	0.131803689644875	0.0868930442417432	0.009	0.0076	0.0825	0.0221	0.0554	0.0261	0.0223	0.0251	0.0028	0.0437	0.0434	0.1275	0.0031	0.0379	0.097	0.0202	0.0214	0.0037	0.0025	0.0192	0.021	0.1091	0.0346	0.1075	0.0453	0.0032
13	rs4769754	30060271	0.99	0.165458971998582	0.98	0.546929419532092	0.134259051939212	0.078018716176503	0.009	0.0075	0.0825	0.0221	0.0555	0.026	0.0222	0.025	0.0028	0.0437	0.0434	0.1278	0.0031	0.0379	0.097	0.0201	0.0213	0.0037	0.0025	0.0193	0.021	0.1093	0.0345	0.1078	0.0453	0.0032
13	rs55646198	30060308	0.99	0.165458971998582	0.97	0.604552021827049	0.134970026060255	0.0789034504929872	0.009	0.0075	0.0825	0.0221	0.0555	0.026	0.0222	0.025	0.0028	0.0437	0.0434	0.1278	0.0031	0.0379	0.097	0.0201	0.0213	0.0037	0.0025	0.0193	0.0211	0.1093	0.0345	0.1078	0.0453	0.0032
13	rs73154418	30062554	0.98	0.192372589028169	0.97	0.604552021827049	0.137836531967605	0.0726535170803705	0.0089	0.0075	0.0827	0.022	0.0557	0.0255	0.0219	0.0256	0.0026	0.0437	0.0431	0.1292	0.0028	0.0378	0.0971	0.0196	0.0209	0.0036	0.0024	0.0195	0.0212	0.11	0.0339	0.108	0.0452	0.003
13	rs9550471	30064014	0.98	0.192372589028169	0.97	0.604552021827049	0.139662284596021	0.0770648527053076	0.0089	0.0075	0.0827	0.0218	0.0557	0.0252	0.0217	0.0254	0.0025	0.0436	0.0431	0.1297	0.0027	0.0381	0.0972	0.0193	0.0207	0.0036	0.0023	0.0196	0.0213	0.1107	0.0338	0.1085	0.0453	0.003
13	rs34014117	30064241	0.98	0.192372589028169	0.97	0.604552021827049	0.135559057205867	0.0775045018373055	0.0088	0.0075	0.0827	0.0217	0.0557	0.0252	0.0217	0.0255	0.0025	0.0436	0.0431	0.1297	0.0027	0.0381	0.0972	0.0194	0.0206	0.0036	0.0023	0.0196	0.0213	0.1107	0.0338	0.1086	0.0453	0.003
13	rs7324267	30065078	0.98	0.192372589028169	0.97	0.604552021827049	0.134259051939212	0.0822572181755954	0.0088	0.0075	0.0828	0.0216	0.0557	0.0251	0.0215	0.0257	0.0024	0.0434	0.0432	0.1298	0.0026	0.0384	0.0972	0.0193	0.0205	0.0035	0.0023	0.0197	0.0213	0.111	0.0338	0.1087	0.0455	0.003
13	rs4238123	30067464	0.98	0.192372589028169	0.97	0.604552021827049	0.13730412553141	0.102217816294726	0.0087	0.0074	0.0828	0.0214	0.0557	0.0248	0.0211	0.0262	0.0022	0.0428	0.0435	0.13	0.0023	0.0387	0.0976	0.0188	0.0201	0.0033	0.0022	0.0198	0.0213	0.1118	0.0338	0.1092	0.0459	0.0028
13	rs9508477	30072695	0.98	0.192372589028169	0.97	0.604552021827049	0.129526581129762	0.145451359012287	0.0083	0.0071	0.0834	0.0211	0.0553	0.0239	0.0201	0.0263	0.0018	0.0419	0.044	0.1324	0.002	0.0388	0.0988	0.0183	0.0197	0.0032	0.0018	0.0201	0.0211	0.112	0.0338	0.1101	0.0463	0.0025
13	rs7333701	30075686	0.98	0.192372589028169	0.97	0.604552021827049	0.157421177308082	0.16899940789326	0.0081	0.007	0.0838	0.0211	0.0552	0.0235	0.0196	0.0259	0.0016	0.0415	0.0439	0.1339	0.0018	0.039	0.0996	0.018	0.0194	0.0031	0.0016	0.0201	0.0209	0.1122	0.0338	0.1107	0.0465	0.0023
13	rs2482096	30077088	0.98	0.192372589028169	0.97	0.604552021827049	0.181232716523122	0.205980167156929	0.0081	0.007	0.0839	0.0211	0.0552	0.0233	0.0194	0.0259	0.0015	0.0414	0.044	0.1343	0.0018	0.039	0.0999	0.0179	0.0193	0.0031	0.0016	0.0202	0.0208	0.1124	0.034	0.1109	0.0466	0.0022
13	rs56211919	30078431	0.98	0.192372589028169	0.97	0.604552021827049	0.191791290818374	0.210960407392729	0.0081	0.0071	0.0838	0.0212	0.0548	0.0235	0.0194	0.0258	0.0014	0.0409	0.0438	0.1347	0.0017	0.039	0.1002	0.018	0.0193	0.003	0.0014	0.0201	0.0208	0.1125	0.034	0.1113	0.0467	0.0021
13	rs9805211	30079875	0.97	0.222305343836028	0.97	0.604552021827049	0.210111330034432	0.247003115872989	0.008	0.0071	0.0838	0.0212	0.0547	0.0235	0.0194	0.0258	0.0013	0.0408	0.0438	0.1351	0.0017	0.0389	0.1005	0.018	0.0193	0.0029	0.0012	0.0201	0.0208	0.1125	0.0339	0.1116	0.0467	0.002
13	rs73154424	30080633	0.97	0.222305343836028	0.97	0.604552021827049	0.210191484301119	0.245772440896735	0.008	0.0071	0.0838	0.0212	0.0547	0.0235	0.0194	0.0258	0.0013	0.0408	0.0438	0.1351	0.0017	0.0389	0.1005	0.018	0.0193	0.0029	0.0012	0.0201	0.0208	0.1124	0.0339	0.1117	0.0467	0.002
13	rs116972219	30081215	0.97	0.222305343836028	0.97	0.604552021827049	0.209750849058124	0.251494699700036	0.008	0.0071	0.0838	0.0212	0.0548	0.0234	0.0193	0.0257	0.0013	0.0408	0.0438	0.1351	0.0016	0.0389	0.1004	0.0181	0.0193	0.003	0.0012	0.0202	0.0208	0.1125	0.0339	0.1117	0.0467	0.002
13	rs17602454	30091946	0.97	0.222305343836028	0.97	0.604552021827049	0.337369423048941	0.469758737588602	0.0079	0.007	0.0837	0.0212	0.0545	0.0231	0.0191	0.0254	0.0011	0.0408	0.0438	0.1357	0.0014	0.0391	0.1009	0.0182	0.0192	0.0028	8e-04	0.0205	0.0208	0.1137	0.0339	0.1122	0.0467	0.0018
13	rs72623486	30092327	0.97	0.222305343836028	0.98	0.546929419532092	0.338198656434713	0.475702095162305	0.0079	0.007	0.0837	0.0212	0.0545	0.0231	0.0191	0.0254	0.0011	0.0408	0.0438	0.1357	0.0014	0.0391	0.1009	0.0182	0.0192	0.0028	8e-04	0.0205	0.0208	0.1137	0.0339	0.1122	0.0467	0.0018
13	rs9579383	30092683	0.97	0.222305343836028	0.98	0.546929419532092	0.338406129967026	0.477732666424766	0.0079	0.007	0.0837	0.0212	0.0545	0.0231	0.0191	0.0254	0.0011	0.0408	0.0438	0.1357	0.0014	0.0391	0.1009	0.0182	0.0192	0.0028	8e-04	0.0205	0.0208	0.1137	0.0339	0.1122	0.0467	0.0018
13	rs117900613	30097417	0.97	0.222305343836028	0.98	0.546929419532092	0.333496494025403	0.474484829824213	0.0079	0.007	0.0837	0.0212	0.0545	0.0231	0.0191	0.0254	0.0011	0.0408	0.0438	0.1359	0.0014	0.0391	0.101	0.0182	0.0191	0.0028	8e-04	0.0205	0.0208	0.1138	0.034	0.1121	0.0466	0.0018
13	rs2776959	30098622	0.97	0.222305343836028	0.98	0.546929419532092	0.347547681820095	0.48234356693159	0.0079	0.007	0.0836	0.0212	0.0545	0.023	0.019	0.0254	0.0011	0.0407	0.0439	0.1359	0.0014	0.0391	0.101	0.0182	0.0192	0.0027	8e-04	0.0206	0.021	0.1138	0.0341	0.1118	0.0466	0.0017
13	rs2802247	30100679	0.97	0.222305343836028	0.98	0.546929419532092	0.361039900687372	0.489962811840807	0.0078	0.007	0.0835	0.0212	0.0544	0.0229	0.0189	0.0254	0.0011	0.0405	0.0439	0.1361	0.0014	0.0391	0.1011	0.0183	0.0191	0.0027	8e-04	0.0206	0.0213	0.1139	0.0342	0.1117	0.0466	0.0017
13	rs3783259	30103554	0.97	0.222305343836028	0.98	0.546929419532092	0.363081138108496	0.487782751111011	0.0079	0.007	0.0834	0.0211	0.0544	0.0228	0.0189	0.0254	0.0011	0.0404	0.0439	0.1362	0.0014	0.0391	0.1012	0.0183	0.0191	0.0027	8e-04	0.0207	0.0214	0.1138	0.0342	0.1117	0.0467	0.0017
13	rs6490410	30109844	0.97	0.222305343836028	0.98	0.546929419532092	0.36007505847529	0.523096360519888	0.0079	0.007	0.0833	0.0211	0.0542	0.0225	0.0187	0.0253	0.001	0.0404	0.0438	0.1368	0.0014	0.0392	0.1019	0.0182	0.0189	0.0027	8e-04	0.0207	0.0214	0.1138	0.034	0.112	0.0466	0.0017
13	rs113737452	30113773	0.97	0.222305343836028	0.98	0.546929419532092	0.336127555857039	0.490644592485281	0.0079	0.007	0.0834	0.021	0.0541	0.0224	0.0186	0.0254	0.001	0.0402	0.0437	0.1372	0.0014	0.0392	0.1024	0.0181	0.0189	0.0026	8e-04	0.0207	0.0214	0.1138	0.034	0.1119	0.0466	0.0017
13	rs17661173	30120241	0.97	0.222305343836028	0.98	0.546929419532092	0.329698015042321	0.440206414203479	0.0079	0.007	0.0837	0.021	0.0539	0.022	0.0183	0.0254	0.001	0.0397	0.0435	0.1384	0.0014	0.0391	0.1041	0.0179	0.0187	0.0025	7e-04	0.0207	0.0213	0.1138	0.0338	0.1114	0.0466	0.0018
13	rs11616506	30125816	0.97	0.222305343836028	0.98	0.546929419532092	0.371740441615989	0.496928347116607	0.0079	0.007	0.0837	0.021	0.0539	0.0219	0.0183	0.0254	0.001	0.0396	0.0435	0.1387	0.0014	0.0391	0.1044	0.0178	0.0187	0.0025	7e-04	0.0207	0.0213	0.1138	0.0337	0.1113	0.0466	0.0018
13	rs9579405	30136235	0.97	0.222305343836028	0.98	0.546929419532092	0.336696449554806	0.476378703121901	0.0079	0.007	0.0837	0.021	0.0536	0.0218	0.0183	0.0253	0.001	0.0397	0.0436	0.1389	0.0014	0.0391	0.1046	0.0178	0.0187	0.0025	7e-04	0.0206	0.0213	0.1139	0.0336	0.1113	0.0467	0.0018
13	rs11839516	30150630	0.97	0.222305343836028	0.98	0.546929419532092	0.320351599756208	0.482072020876729	0.0078	0.007	0.0837	0.0209	0.0534	0.0217	0.0183	0.0252	9e-04	0.0394	0.0434	0.1393	0.0015	0.0393	0.1051	0.0177	0.0187	0.0025	6e-04	0.0206	0.0212	0.1143	0.0333	0.1111	0.0467	0.0018
13	rs866573	30157252	0.97	0.222305343836028	0.98	0.546929419532092	0.290568223485555	0.43478016005149	0.0078	0.007	0.0835	0.0209	0.0533	0.0218	0.0184	0.025	9e-04	0.0391	0.0432	0.1395	0.0015	0.0394	0.1054	0.0178	0.0188	0.0024	6e-04	0.0205	0.0211	0.1147	0.0332	0.1111	0.0466	0.0018
13	rs61947179	30159194	0.97	0.222305343836028	0.98	0.546929419532092	0.270325508417904	0.428055649671437	0.0078	0.007	0.0835	0.0208	0.0532	0.0218	0.0184	0.025	9e-04	0.0391	0.0432	0.1396	0.0015	0.0395	0.1055	0.0178	0.0187	0.0024	6e-04	0.0204	0.021	0.1148	0.0333	0.1112	0.0466	0.0018
13	rs73154451	30160008	0.97	0.222305343836028	0.98	0.546929419532092	0.267340896928327	0.43504443791788	0.0078	0.007	0.0834	0.0208	0.0532	0.0218	0.0184	0.025	9e-04	0.039	0.0432	0.1396	0.0015	0.0395	0.1055	0.0178	0.0187	0.0024	6e-04	0.0204	0.021	0.1148	0.0333	0.1112	0.0465	0.0019
13	rs73154453	30161846	0.97	0.222305343836028	0.98	0.546929419532092	0.239172749817992	0.432799447041781	0.0078	0.007	0.0834	0.0207	0.0531	0.0217	0.0185	0.025	9e-04	0.0389	0.0431	0.1398	0.0014	0.0397	0.1056	0.0178	0.0187	0.0024	6e-04	0.0204	0.0209	0.1151	0.0332	0.1112	0.0464	0.0019
13	rs9579413	30164111	0.97	0.222305343836028	0.98	0.546929419532092	0.196890155548902	0.37823086134123	0.0078	0.0071	0.0832	0.0207	0.0526	0.0217	0.0187	0.0248	0.001	0.0387	0.0427	0.1407	0.0014	0.0398	0.1058	0.0178	0.0187	0.0024	6e-04	0.0203	0.0207	0.116	0.0331	0.1111	0.046	0.002
13	rs532499	30165465	0.97	0.222305343836028	0.99	0.493036143459036	0.185235866738733	0.322138494996143	0.0079	0.0072	0.0832	0.0206	0.0524	0.0216	0.0188	0.0246	0.001	0.0386	0.0425	0.141	0.0014	0.04	0.1058	0.0179	0.0186	0.0025	6e-04	0.0202	0.0205	0.1167	0.0329	0.1112	0.0456	0.0021
13	rs9551703	30166361	0.97	0.222305343836028	0.99	0.493036143459036	0.168605494235878	0.319469837439548	0.0079	0.0072	0.0831	0.0207	0.0522	0.0213	0.019	0.0248	0.001	0.0382	0.0423	0.1414	0.0014	0.04	0.1061	0.0179	0.0188	0.0025	6e-04	0.0202	0.0204	0.1171	0.0327	0.1111	0.0453	0.0021
13	rs57529747	30167367	0.97	0.222305343836028	0.99	0.493036143459036	0.159054802370207	0.300380292506167	0.0079	0.0072	0.0831	0.0207	0.0522	0.0213	0.0189	0.0248	0.001	0.0381	0.0422	0.1416	0.0015	0.0399	0.1063	0.0178	0.0188	0.0025	6e-04	0.0203	0.0203	0.1173	0.0326	0.1112	0.0451	0.0021
13	rs678844	30168388	0.97	0.222305343836028	0.99	0.493036143459036	0.165828463955	0.359666086638518	0.008	0.0072	0.083	0.0207	0.0521	0.0213	0.0189	0.0249	0.0011	0.038	0.0423	0.1416	0.0015	0.0399	0.1064	0.0178	0.0188	0.0025	7e-04	0.0203	0.0203	0.1174	0.0326	0.1113	0.0449	0.0021
13	rs75843331	30172048	0.97	0.222305343836028	1	0.442785362986439	0.161248406740177	0.378485250291297	0.0081	0.0073	0.083	0.0208	0.0518	0.0214	0.019	0.0248	0.0011	0.0377	0.0421	0.1418	0.0016	0.0398	0.1063	0.0178	0.019	0.0025	7e-04	0.0203	0.0202	0.1178	0.0326	0.1115	0.0446	0.0022
13	rs9508502	30173594	0.97	0.222305343836028	1	0.442785362986439	0.151151420832788	0.328838600465995	0.0081	0.0074	0.0829	0.0209	0.0515	0.0214	0.0191	0.0248	0.0011	0.0374	0.0421	0.1419	0.0016	0.0396	0.1061	0.0179	0.0191	0.0025	8e-04	0.0203	0.02	0.118	0.0327	0.1117	0.0442	0.0022
13	rs172179	30177337	0.97	0.222305343836028	1	0.442785362986439	0.178226915206754	0.383455375723679	0.0083	0.0074	0.0829	0.0209	0.0515	0.0214	0.0192	0.0248	0.0011	0.0374	0.0422	0.1418	0.0017	0.0397	0.1061	0.0179	0.0191	0.0025	8e-04	0.0204	0.02	0.1181	0.0327	0.1117	0.0442	0.0021
13	rs56981794	30177868	0.97	0.222305343836028	0.99	0.493036143459036	0.161145187317107	0.350546110054238	0.0083	0.0074	0.0829	0.0209	0.0515	0.0214	0.0192	0.0248	0.0012	0.0373	0.0422	0.1418	0.0017	0.0397	0.1061	0.0179	0.0191	0.0025	8e-04	0.0204	0.02	0.1181	0.0327	0.1117	0.0442	0.0021
13	rs117582443	30214630	0.97	0.222305343836028	0.99	0.493036143459036	0.14864626358211	0.312947403340228	0.0083	0.0074	0.0833	0.0215	0.0501	0.0213	0.0196	0.0246	0.0012	0.0367	0.0426	0.142	0.0019	0.0395	0.105	0.0186	0.0199	0.0024	8e-04	0.0203	0.0197	0.1195	0.0329	0.1116	0.043	0.0018
13	rs11838567	30225280	0.97	0.222305343836028	0.99	0.493036143459036	0.159567345213683	0.356160107168408	0.0083	0.0074	0.0833	0.0215	0.0501	0.0213	0.0196	0.0246	0.0012	0.0368	0.0426	0.142	0.0019	0.0394	0.1051	0.0186	0.0198	0.0024	8e-04	0.0204	0.0197	0.1195	0.0329	0.1116	0.0429	0.0018
13	rs529739	30228486	0.97	0.222305343836028	0.99	0.493036143459036	0.163529046846106	0.374801309658333	0.0083	0.0074	0.0833	0.0215	0.0501	0.0213	0.0196	0.0246	0.0012	0.0368	0.0426	0.142	0.0019	0.0394	0.1051	0.0186	0.0198	0.0024	8e-04	0.0205	0.0197	0.1195	0.0329	0.1116	0.0429	0.0018
13	rs506502	30235659	0.97	0.222305343836028	1.01	0.39608418712213	0.182376616782008	0.334596009092351	0.0083	0.0074	0.0834	0.0216	0.05	0.0213	0.0196	0.0245	0.0012	0.0368	0.0428	0.142	0.0018	0.0392	0.105	0.0187	0.0199	0.0024	8e-04	0.0205	0.0197	0.1197	0.0329	0.1117	0.0428	0.0018
13	rs280958	30255853	0.97	0.222305343836028	1.01	0.39608418712213	0.199487663756221	0.36066958952465	0.0084	0.0075	0.0833	0.0215	0.0497	0.0212	0.0196	0.0243	0.0012	0.0368	0.0434	0.1423	0.0019	0.0389	0.1048	0.0189	0.0198	0.0024	8e-04	0.0205	0.0197	0.1196	0.0329	0.1119	0.0427	0.0018
13	rs61947194	30258155	0.97	0.222305343836028	1.01	0.39608418712213	0.198438577314291	0.358538097631112	0.0084	0.0075	0.0833	0.0215	0.0497	0.0211	0.0196	0.0243	0.0012	0.0368	0.0434	0.1424	0.0019	0.039	0.1048	0.0189	0.0198	0.0024	8e-04	0.0205	0.0197	0.1191	0.033	0.1119	0.0428	0.0018
13	rs280920	30261653	0.97	0.222305343836028	1.01	0.39608418712213	0.198205874033917	0.332877989554627	0.0084	0.0075	0.0833	0.0215	0.0496	0.0211	0.0196	0.0243	0.0012	0.0367	0.0434	0.1424	0.0019	0.0392	0.1047	0.0189	0.0198	0.0024	8e-04	0.0205	0.0197	0.1188	0.0331	0.112	0.0429	0.0018
13	rs573903	30261837	0.97	0.222305343836028	1.01	0.39608418712213	0.196041465827433	0.325422579179607	0.0085	0.0075	0.0833	0.0215	0.0496	0.0211	0.0196	0.0243	0.0012	0.0367	0.0434	0.1424	0.0019	0.0392	0.1047	0.0189	0.0198	0.0024	8e-04	0.0205	0.0197	0.1188	0.0332	0.112	0.0429	0.0018
13	rs12184805	30266608	0.97	0.222305343836028	1.01	0.39608418712213	0.163702587660997	0.311142711991857	0.0084	0.0075	0.0835	0.0215	0.0493	0.021	0.0196	0.0244	0.0013	0.0365	0.0432	0.1421	0.0019	0.0392	0.1051	0.0189	0.0197	0.0024	8e-04	0.0204	0.0197	0.119	0.0332	0.1121	0.0427	0.0019
13	rs76952219	30273321	0.97	0.222305343836028	1.01	0.39608418712213	0.152746418390853	0.267643825487871	0.0084	0.0075	0.0836	0.0215	0.0492	0.021	0.0197	0.0244	0.0013	0.0364	0.0432	0.142	0.002	0.0392	0.1053	0.0189	0.0197	0.0024	8e-04	0.0203	0.0196	0.1191	0.0331	0.1121	0.0427	0.0019
13	rs79336059	30283825	0.97	0.222305343836028	1.01	0.39608418712213	0.152813091641958	0.252959970246721	0.0084	0.0075	0.0837	0.0215	0.0492	0.0209	0.0197	0.0243	0.0013	0.0364	0.0433	0.1419	0.002	0.0392	0.1054	0.0189	0.0197	0.0024	8e-04	0.0203	0.0196	0.1193	0.0331	0.1122	0.0426	0.0019
13	rs61947197	30287054	0.97	0.222305343836028	1.01	0.39608418712213	0.141757386711994	0.241424953590957	0.0084	0.0075	0.0837	0.0215	0.0491	0.0209	0.0197	0.0243	0.0013	0.0364	0.0433	0.1419	0.002	0.0392	0.1054	0.0189	0.0197	0.0024	8e-04	0.0203	0.0196	0.1193	0.0331	0.1122	0.0426	0.0019
13	rs117822967	30294932	0.97	0.222305343836028	1.02	0.35283343175317	0.131590144801247	0.22591680768876	0.0084	0.0075	0.0838	0.0215	0.049	0.0209	0.0197	0.0242	0.0014	0.0364	0.0433	0.1419	0.002	0.0391	0.1053	0.019	0.0197	0.0024	9e-04	0.0202	0.0196	0.1194	0.0331	0.1123	0.0426	0.0019
13	rs7328052	30296621	0.97	0.222305343836028	1.02	0.35283343175317	0.123659424625259	0.178360128274988	0.0084	0.0075	0.0839	0.0215	0.0488	0.0208	0.0197	0.0241	0.0015	0.0364	0.0434	0.1418	0.0021	0.0391	0.1052	0.0191	0.0197	0.0024	9e-04	0.0201	0.0196	0.1195	0.0331	0.1125	0.0426	0.002
13	rs56245385	30301412	0.97	0.222305343836028	1.02	0.35283343175317	0.0910353793440697	0.124797024159233	0.0083	0.0075	0.084	0.0216	0.0484	0.0207	0.0199	0.0239	0.0016	0.0366	0.0434	0.1416	0.0021	0.0388	0.1051	0.0193	0.02	0.0025	0.001	0.0198	0.0196	0.1195	0.0329	0.1126	0.0426	0.002
13	rs1359859	30303093	0.97	0.222305343836028	1.02	0.35283343175317	0.0964008400144904	0.124090603306848	0.0083	0.0075	0.0841	0.0217	0.0484	0.0208	0.0199	0.0239	0.0016	0.0366	0.0434	0.1416	0.0022	0.0388	0.1051	0.0193	0.02	0.0025	0.001	0.0198	0.0196	0.1195	0.0329	0.1126	0.0426	0.002
13	rs9551729	30307575	0.97	0.222305343836028	1.02	0.35283343175317	0.0778119312855507	0.0887448420242595	0.0082	0.0075	0.084	0.0217	0.0484	0.0208	0.0199	0.0239	0.0016	0.0365	0.0433	0.1416	0.0022	0.0387	0.1051	0.0193	0.02	0.0025	0.001	0.0197	0.0196	0.1195	0.0329	0.1129	0.0426	0.002
13	rs11620351	30345330	0.97	0.222305343836028	1.03	0.312927433563081	0.062464973659788	0.0630081124065204	0.0082	0.0076	0.0834	0.0217	0.0486	0.0207	0.0206	0.0241	0.0016	0.036	0.0439	0.1408	0.0024	0.0382	0.1055	0.0194	0.0204	0.0024	0.0011	0.0191	0.0196	0.1195	0.0321	0.1143	0.042	0.0019
13	Affx-9191991	30351248	0.97	0.222305343836028	1.03	0.312927433563081	0.0646404409952639	0.0761157920833488	0.0082	0.0076	0.0834	0.0216	0.0486	0.0207	0.0206	0.0241	0.0016	0.036	0.0439	0.1408	0.0024	0.0382	0.1055	0.0195	0.0204	0.0024	0.0011	0.0192	0.0197	0.1195	0.0321	0.1144	0.042	0.0019
13	rs3818368	30351266	0.97	0.222305343836028	1.03	0.312927433563081	0.0650110492436209	0.0761157920833488	0.0082	0.0076	0.0834	0.0216	0.0486	0.0207	0.0206	0.0241	0.0016	0.036	0.0439	0.1408	0.0024	0.0381	0.1055	0.0195	0.0204	0.0024	0.0011	0.0192	0.0197	0.1196	0.0321	0.1144	0.042	0.0019
13	rs7319292	30356973	0.97	0.222305343836028	1.03	0.312927433563081	0.0719216828771429	0.0758974623512291	0.0082	0.0076	0.0834	0.0217	0.0487	0.0207	0.0206	0.0241	0.0016	0.036	0.044	0.1408	0.0024	0.0381	0.1055	0.0195	0.0204	0.0024	0.0011	0.0191	0.0196	0.1196	0.032	0.1144	0.0419	0.0019
13	rs80001450	30357246	0.97	0.222305343836028	1.03	0.312927433563081	0.0788930423661574	0.0783131756730499	0.0082	0.0074	0.0835	0.0217	0.0487	0.0207	0.0206	0.0241	0.0015	0.036	0.044	0.1409	0.0024	0.0381	0.1056	0.0195	0.0204	0.0021	0.0011	0.0191	0.0196	0.1198	0.032	0.1144	0.042	0.0018
13	rs74568675	30365012	0.97	0.222305343836028	1.03	0.312927433563081	0.0778998255536584	0.0732976358894361	0.0081	0.0074	0.0836	0.0217	0.0487	0.0207	0.0206	0.024	0.0015	0.036	0.044	0.141	0.0023	0.0381	0.1056	0.0195	0.0204	0.0021	0.0011	0.0191	0.0196	0.1199	0.032	0.1144	0.042	0.0018
13	rs9506231	30374227	0.97	0.222305343836028	1.03	0.312927433563081	0.0816265903481155	0.0884351260480472	0.008	0.0073	0.0837	0.0217	0.0488	0.0208	0.0206	0.024	0.0015	0.036	0.044	0.1414	0.0021	0.0381	0.1056	0.0195	0.0205	0.0022	0.001	0.0191	0.0196	0.12	0.032	0.1145	0.0419	0.0017
13	rs6490430	30378701	0.97	0.222305343836028	1.04	0.276253925711104	0.0823079405640564	0.0898322451028247	0.008	0.0073	0.0837	0.0217	0.0488	0.0208	0.0206	0.024	0.0015	0.0361	0.044	0.1413	0.0021	0.0382	0.1055	0.0195	0.0205	0.0022	9e-04	0.0191	0.0196	0.12	0.032	0.1145	0.0419	0.0016
13	rs9508556	30380407	0.97	0.222305343836028	1.04	0.276253925711104	0.0795374092953534	0.0847524294993647	0.008	0.0073	0.0837	0.0217	0.0487	0.0208	0.0206	0.024	0.0015	0.036	0.044	0.1415	0.0021	0.0382	0.1056	0.0195	0.0205	0.0022	9e-04	0.0191	0.0196	0.12	0.0319	0.1145	0.0419	0.0016
13	rs17502901	30436889	0.97	0.222305343836028	1.04	0.276253925711104	0.0711519922956198	0.0528208439220502	0.008	0.0074	0.084	0.0216	0.0489	0.0203	0.0205	0.0239	0.0015	0.0361	0.0446	0.1406	0.0021	0.038	0.106	0.0193	0.0205	0.0022	0.001	0.0186	0.0193	0.1202	0.0316	0.1151	0.0421	0.0016
13	rs9314982	30444992	0.97	0.222305343836028	1.04	0.276253925711104	0.0524311711615141	0.02388036763644	0.008	0.0075	0.0832	0.0214	0.0488	0.0205	0.0208	0.0241	0.0015	0.0351	0.0453	0.1402	0.0024	0.0376	0.1058	0.0196	0.0207	0.0024	0.0013	0.0183	0.0192	0.1209	0.0311	0.1158	0.0417	0.0017
13	rs9550503	30451184	0.98	0.192372589028169	1.04	0.276253925711104	0.0584239342255401	0.022636058365174	0.0081	0.0075	0.0831	0.0214	0.0489	0.0205	0.0208	0.0235	0.0015	0.0348	0.0454	0.1408	0.0024	0.0375	0.1058	0.0197	0.0207	0.0025	0.0013	0.018	0.0192	0.1207	0.0309	0.1159	0.042	0.0017
13	rs74393624	30456510	0.98	0.192372589028169	1.03	0.312927433563081	0.0593576197494994	0.0233186363189109	0.0081	0.0075	0.083	0.0214	0.0489	0.0205	0.0209	0.0235	0.0015	0.0347	0.0454	0.1409	0.0025	0.0374	0.1058	0.0198	0.0208	0.0025	0.0014	0.0179	0.0191	0.1207	0.0309	0.1159	0.042	0.0017
13	rs9314986	30458737	0.98	0.192372589028169	1.03	0.312927433563081	0.0602825473039444	0.0231470818181085	0.0081	0.0075	0.0829	0.0214	0.0489	0.0206	0.0209	0.0235	0.0016	0.0346	0.0455	0.1409	0.0025	0.0373	0.1057	0.0198	0.0208	0.0025	0.0014	0.0177	0.0191	0.1208	0.0308	0.116	0.0422	0.0017
13	rs9506237	30464251	0.98	0.192372589028169	1.03	0.312927433563081	0.045944975036844	0.0283185502207691	0.0077	0.0075	0.0829	0.0213	0.0491	0.0206	0.0211	0.0238	0.0016	0.0346	0.0456	0.1405	0.0026	0.0369	0.1059	0.0199	0.0208	0.0025	0.0015	0.0178	0.019	0.1209	0.0307	0.1162	0.0422	0.0018
13	rs6490433	30468502	0.98	0.192372589028169	1.04	0.276253925711104	0.0399986440320298	0.0285545245579515	0.0072	0.0075	0.0829	0.0211	0.0492	0.0206	0.0213	0.024	0.0016	0.0345	0.0457	0.14	0.0027	0.0365	0.1061	0.02	0.0209	0.0025	0.0016	0.0179	0.019	0.1209	0.0305	0.1166	0.0422	0.0018
13	rs117431524	30471733	0.98	0.192372589028169	1.04	0.276253925711104	0.0383727286579453	0.0358436157932095	0.0071	0.0075	0.083	0.0211	0.0491	0.0209	0.0215	0.0241	0.0016	0.0343	0.046	0.1396	0.0028	0.0363	0.106	0.0201	0.021	0.0025	0.0017	0.0179	0.0188	0.1214	0.0302	0.1162	0.0422	0.0018
13	rs118012292	30471991	0.98	0.192372589028169	1.04	0.276253925711104	0.0378003692655862	0.0353723027871356	0.0071	0.0075	0.083	0.0211	0.0491	0.0209	0.0215	0.0241	0.0016	0.0343	0.046	0.1396	0.0028	0.0363	0.106	0.0201	0.021	0.0025	0.0017	0.0179	0.0188	0.1214	0.0302	0.1161	0.0422	0.0018
13	rs74810548	30473863	0.98	0.192372589028169	1.05	0.24269399207398	0.0390618762668224	0.0334647283977128	0.0071	0.0075	0.083	0.021	0.0491	0.0209	0.0215	0.0242	0.0016	0.0343	0.046	0.1395	0.0028	0.0361	0.106	0.0201	0.021	0.0025	0.0017	0.0179	0.0188	0.1216	0.0301	0.116	0.0423	0.0018
13	rs9550509	30475332	0.98	0.192372589028169	1.05	0.24269399207398	0.0385510932741297	0.0322534096189014	0.0071	0.0075	0.083	0.0211	0.0491	0.021	0.0216	0.0242	0.0016	0.0343	0.046	0.1394	0.0028	0.0361	0.1059	0.0201	0.0211	0.0026	0.0017	0.0179	0.0187	0.1217	0.03	0.116	0.0423	0.0018
13	rs17503160	30475455	0.98	0.192372589028169	1.05	0.24269399207398	0.0390480103119384	0.0321533966589417	0.0071	0.0075	0.083	0.0211	0.0491	0.021	0.0216	0.0242	0.0016	0.0343	0.0461	0.1394	0.0028	0.0361	0.1059	0.0201	0.0211	0.0026	0.0017	0.0179	0.0187	0.1217	0.03	0.1159	0.0423	0.0018
13	rs7993277	30481627	0.98	0.192372589028169	1.05	0.24269399207398	0.0405225316713841	0.0433646137910952	0.0068	0.0075	0.0828	0.021	0.0496	0.0216	0.022	0.0241	0.0016	0.0333	0.0468	0.139	0.0032	0.0361	0.1057	0.0206	0.0211	0.0029	0.0019	0.0179	0.0184	0.1216	0.0293	0.1148	0.043	0.0018
13	rs61947278	30482024	0.98	0.192372589028169	1.05	0.24269399207398	0.0424152397319317	0.0488316151113973	0.0068	0.0075	0.0827	0.0209	0.0496	0.0216	0.022	0.0241	0.0016	0.0332	0.047	0.139	0.0032	0.036	0.1057	0.0206	0.0211	0.0029	0.0019	0.0179	0.0184	0.1217	0.0293	0.1147	0.0431	0.0018
13	rs73157184	30483703	0.97	0.222305343836028	1.05	0.24269399207398	0.0602267844145187	0.0628063109360394	0.0064	0.0075	0.0818	0.0204	0.05	0.0217	0.023	0.024	0.0018	0.0334	0.0481	0.1394	0.0036	0.0363	0.1032	0.0208	0.0213	0.0031	0.0021	0.0185	0.0188	0.1224	0.028	0.1134	0.0433	0.0019
13	rs74042862	30483853	0.97	0.222305343836028	1.05	0.24269399207398	0.0639807175108293	0.0677244383514736	0.0064	0.0076	0.0816	0.0203	0.05	0.0217	0.0231	0.024	0.0019	0.0333	0.0482	0.1394	0.0037	0.0363	0.1031	0.0208	0.0213	0.0031	0.0021	0.0186	0.0188	0.1225	0.0279	0.1133	0.0434	0.0019
13	rs73448295	30483971	0.97	0.222305343836028	1.05	0.24269399207398	0.0694449326640147	0.0640889964898821	0.0065	0.0076	0.0815	0.0203	0.0501	0.0217	0.0231	0.024	0.0019	0.0333	0.0483	0.1393	0.0037	0.0361	0.1032	0.0209	0.0213	0.0031	0.002	0.0186	0.0189	0.1226	0.0278	0.1132	0.0435	0.0019
13	rs61947279	30484234	0.97	0.222305343836028	1.05	0.24269399207398	0.0788487274085553	0.0666870160344164	0.0065	0.0076	0.0813	0.0201	0.0501	0.0216	0.0232	0.0241	0.0019	0.0332	0.0485	0.1392	0.0038	0.0362	0.1027	0.0208	0.0212	0.0031	0.002	0.0187	0.0189	0.1232	0.0275	0.113	0.0438	0.002
13	rs1981281	30484929	0.96	0.255413023536062	1.05	0.24269399207398	0.101804356314041	0.0581108038099986	0.0065	0.0076	0.081	0.0199	0.0501	0.0214	0.0235	0.0239	0.0021	0.0328	0.0487	0.1397	0.0039	0.0363	0.1018	0.0208	0.0211	0.0031	0.002	0.0187	0.0189	0.1236	0.0274	0.1128	0.0444	0.002
13	rs11616471	30486314	0.96	0.255413023536062	1.06	0.212122118160079	0.10836507636134	0.0641568089496956	0.0065	0.0077	0.081	0.0199	0.0501	0.0214	0.0235	0.0239	0.0021	0.0328	0.0487	0.1398	0.0039	0.0363	0.1017	0.0208	0.0211	0.0031	0.002	0.0187	0.0189	0.1237	0.0274	0.1128	0.0445	0.0021
13	rs73157192	30490623	0.96	0.255413023536062	1.06	0.212122118160079	0.110298161808747	0.0596148816825513	0.0066	0.0077	0.0809	0.0198	0.0501	0.0213	0.0235	0.0239	0.0021	0.0328	0.0487	0.1399	0.004	0.0363	0.1015	0.0208	0.0211	0.0031	0.0021	0.0187	0.0189	0.1238	0.0274	0.1128	0.0446	0.0021
13	rs11618111	30493062	0.96	0.255413023536062	1.06	0.212122118160079	0.109969958410794	0.0515171046324881	0.0066	0.0077	0.0809	0.0198	0.0501	0.0213	0.0235	0.0239	0.0021	0.0328	0.0488	0.1399	0.004	0.0363	0.1015	0.0208	0.0211	0.0031	0.0021	0.0187	0.0189	0.1237	0.0273	0.1129	0.0446	0.0021
13	rs17688031	30493331	0.96	0.255413023536062	1.06	0.212122118160079	0.110106636386123	0.0535721753336495	0.0066	0.0077	0.0809	0.0198	0.0501	0.0213	0.0235	0.0239	0.0021	0.0328	0.0488	0.1399	0.004	0.0363	0.1015	0.0208	0.0211	0.0031	0.0021	0.0187	0.0189	0.1237	0.0273	0.1129	0.0446	0.0021
13	rs73450320	30496856	0.95	0.291843936447983	1.06	0.212122118160079	0.117216631342647	0.0550885801248002	0.0066	0.0077	0.0807	0.0196	0.05	0.0212	0.0237	0.0237	0.0022	0.0327	0.0489	0.1399	0.0041	0.0366	0.1014	0.0209	0.0212	0.0032	0.0021	0.0187	0.0188	0.1236	0.0271	0.1127	0.0449	0.0021
13	rs9508593	30500009	0.95	0.291843936447983	1.06	0.212122118160079	0.136616963877547	0.0708059500299208	0.0067	0.0078	0.0806	0.0194	0.05	0.0211	0.0238	0.0235	0.0023	0.0326	0.0491	0.14	0.0042	0.0365	0.1008	0.0209	0.0211	0.0033	0.0022	0.0189	0.0188	0.1235	0.0268	0.113	0.0452	0.0022
13	rs74042894	30502229	0.95	0.291843936447983	1.06	0.212122118160079	0.138244500558727	0.0722966879026286	0.0067	0.0078	0.0806	0.0194	0.05	0.0211	0.0238	0.0235	0.0023	0.0326	0.0491	0.14	0.0042	0.0365	0.1008	0.0209	0.0211	0.0033	0.0022	0.0189	0.0188	0.1235	0.0268	0.1131	0.0452	0.0022
13	rs9314989	30515060	0.95	0.291843936447983	1.06	0.212122118160079	0.166774548029565	0.0665491994679272	0.0067	0.0079	0.0805	0.0192	0.0504	0.0211	0.024	0.0233	0.0023	0.0326	0.0493	0.1397	0.0042	0.0366	0.1005	0.021	0.0211	0.0034	0.0023	0.019	0.0187	0.1234	0.0267	0.1128	0.0458	0.0022
13	rs646917	30515610	0.95	0.291843936447983	1.06	0.212122118160079	0.165059904849333	0.0637503875308753	0.0067	0.0079	0.0806	0.0192	0.0504	0.0211	0.024	0.0232	0.0023	0.0327	0.0493	0.1397	0.0042	0.0366	0.1005	0.021	0.0211	0.0034	0.0023	0.0189	0.0187	0.1234	0.0267	0.1127	0.0458	0.0022
13	rs531084	30527862	0.95	0.291843936447983	1.06	0.212122118160079	0.191601092964062	0.0648365928645739	0.0067	0.0079	0.0808	0.0191	0.0507	0.0211	0.0241	0.0231	0.0023	0.0327	0.0496	0.1396	0.0042	0.0368	0.1005	0.0212	0.0208	0.0033	0.0022	0.0189	0.0188	0.1235	0.0268	0.1117	0.0458	0.0022
13	rs4238129	30532001	0.95	0.291843936447983	1.06	0.212122118160079	0.197508695973353	0.0548980311015246	0.007	0.0079	0.081	0.0189	0.0512	0.0209	0.0239	0.023	0.0023	0.0326	0.0495	0.1395	0.0043	0.0374	0.1008	0.0212	0.0202	0.0033	0.0022	0.019	0.0188	0.1225	0.0267	0.1119	0.046	0.0022
13	rs73159333	30532476	0.94	0.331738599837001	1.06	0.212122118160079	0.197121978784092	0.0570096677885933	0.007	0.0079	0.081	0.0189	0.0512	0.0209	0.0239	0.023	0.0023	0.0326	0.0495	0.1395	0.0043	0.0374	0.1008	0.0212	0.0202	0.0033	0.0022	0.019	0.0188	0.1225	0.0267	0.1119	0.046	0.0022
13	rs9578149	30536941	0.94	0.331738599837001	1.06	0.212122118160079	0.201047645499086	0.0556619326325885	0.007	0.0079	0.081	0.0188	0.0512	0.0209	0.0239	0.023	0.0023	0.0324	0.0495	0.1397	0.0043	0.0375	0.1009	0.0213	0.0201	0.0033	0.0022	0.019	0.0188	0.1226	0.0267	0.1119	0.046	0.0022
13	rs502944	30538089	0.94	0.331738599837001	1.06	0.212122118160079	0.201282237916597	0.05559810062116	0.007	0.0079	0.081	0.0188	0.0512	0.0209	0.0239	0.023	0.0023	0.0324	0.0495	0.1397	0.0043	0.0375	0.1009	0.0213	0.0201	0.0033	0.0022	0.019	0.0188	0.1226	0.0267	0.1119	0.046	0.0022
13	rs576712	30539722	0.94	0.331738599837001	1.06	0.212122118160079	0.227447130498016	0.0565588846410579	0.0069	0.008	0.0811	0.0189	0.0514	0.0208	0.0239	0.023	0.0024	0.0324	0.0496	0.1398	0.0043	0.0375	0.1002	0.0216	0.0201	0.0033	0.0022	0.019	0.0189	0.1222	0.0268	0.1119	0.0462	0.0022
13	rs56409314	30543738	0.94	0.331738599837001	1.06	0.212122118160079	0.223984874898114	0.0590243768754411	0.0069	0.008	0.081	0.0189	0.0514	0.0208	0.024	0.023	0.0024	0.0325	0.0495	0.1399	0.0043	0.0374	0.1002	0.0217	0.0201	0.0033	0.0022	0.019	0.0189	0.1222	0.0267	0.1118	0.0462	0.0023
13	rs748740	30543916	0.94	0.331738599837001	1.06	0.212122118160079	0.22427572972845	0.0602739318831524	0.0069	0.008	0.081	0.0189	0.0514	0.0208	0.024	0.023	0.0024	0.0325	0.0495	0.1399	0.0043	0.0374	0.1002	0.0217	0.0201	0.0033	0.0022	0.019	0.0189	0.1222	0.0267	0.1118	0.0462	0.0023
13	rs115241342	30545785	0.94	0.331738599837001	1.06	0.212122118160079	0.219811695805525	0.0634800449719103	0.0069	0.008	0.081	0.0189	0.0515	0.0208	0.024	0.023	0.0024	0.0325	0.0495	0.1399	0.0043	0.0374	0.1002	0.0216	0.0201	0.0033	0.0022	0.019	0.0189	0.1221	0.0267	0.1118	0.0462	0.0023
13	rs117581950	30552122	0.94	0.331738599837001	1.06	0.212122118160079	0.222244167698147	0.0607370992376817	0.0069	0.008	0.0811	0.0188	0.0514	0.0208	0.024	0.023	0.0024	0.0324	0.0496	0.1398	0.0043	0.0374	0.1002	0.0217	0.0201	0.0033	0.0022	0.019	0.0189	0.1222	0.0267	0.1116	0.0463	0.0023
13	rs12427824	30562849	0.94	0.331738599837001	1.06	0.212122118160079	0.224483612073662	0.0642246516088573	0.0069	0.0079	0.0812	0.0188	0.0513	0.0209	0.0241	0.023	0.0025	0.0322	0.0497	0.1396	0.0043	0.0374	0.1002	0.0217	0.0201	0.0033	0.0023	0.0189	0.0189	0.1225	0.0265	0.1114	0.0465	0.0023
13	rs117062942	30563880	0.94	0.331738599837001	1.06	0.212122118160079	0.223528242689226	0.0730110712971125	0.0069	0.0079	0.0812	0.0187	0.0513	0.0209	0.0241	0.023	0.0025	0.0321	0.0497	0.1396	0.0043	0.0374	0.1002	0.0217	0.0201	0.0033	0.0023	0.0189	0.0189	0.1226	0.0265	0.1114	0.0465	0.0023
13	rs78971986	30566478	0.94	0.331738599837001	1.06	0.212122118160079	0.223403796870165	0.0760429869509714	0.0069	0.0079	0.0814	0.0187	0.0513	0.021	0.0241	0.023	0.0025	0.032	0.0498	0.1396	0.0042	0.0373	0.1001	0.0218	0.02	0.0034	0.0023	0.0189	0.0187	0.1228	0.0264	0.1113	0.0466	0.0023
13	rs846841	30583376	0.94	0.331738599837001	1.06	0.212122118160079	0.228831909039157	0.0835388748898197	0.0069	0.0077	0.0819	0.0184	0.0512	0.0212	0.0241	0.0229	0.0026	0.0315	0.05	0.1395	0.0042	0.0374	0.0999	0.0222	0.02	0.0034	0.0023	0.0187	0.0182	0.1235	0.0262	0.1109	0.0469	0.0024
13	rs79746542	30584828	0.94	0.331738599837001	1.06	0.212122118160079	0.227824333730534	0.0958265468292413	0.0069	0.0077	0.082	0.0185	0.0511	0.0212	0.0241	0.0229	0.0026	0.0315	0.05	0.1395	0.0041	0.0374	0.0999	0.0223	0.02	0.0034	0.0023	0.0187	0.0182	0.1235	0.0262	0.1109	0.0468	0.0024
13	rs73159390	30585169	0.94	0.331738599837001	1.06	0.212122118160079	0.226819231296066	0.0990424648448036	0.0069	0.0077	0.082	0.0185	0.0511	0.0213	0.0241	0.0229	0.0026	0.0315	0.05	0.1395	0.0041	0.0374	0.0999	0.0223	0.02	0.0034	0.0023	0.0187	0.0182	0.1235	0.0262	0.1109	0.0468	0.0024
13	rs73159394	30585884	0.94	0.331738599837001	1.06	0.212122118160079	0.224899698980907	0.103614121799262	0.0069	0.0077	0.082	0.0185	0.0511	0.0213	0.0242	0.0229	0.0026	0.0315	0.05	0.1394	0.0041	0.0374	0.0998	0.0223	0.02	0.0034	0.0023	0.0187	0.0182	0.1235	0.0261	0.1109	0.0468	0.0024
13	rs56399700	30587857	0.94	0.331738599837001	1.06	0.212122118160079	0.221459195601799	0.107930529708158	0.0069	0.0077	0.082	0.0185	0.0511	0.0213	0.0242	0.0229	0.0027	0.0314	0.05	0.1394	0.0041	0.0375	0.0998	0.0223	0.02	0.0034	0.0023	0.0187	0.0182	0.1235	0.0261	0.1109	0.0468	0.0024
13	rs78813562	30597106	0.94	0.331738599837001	1.06	0.212122118160079	0.162974440408728	0.117023328175156	0.007	0.0077	0.082	0.0183	0.0509	0.0216	0.0242	0.0231	0.0028	0.0311	0.0499	0.1395	0.0041	0.0383	0.0995	0.0225	0.0203	0.0037	0.0024	0.0186	0.0177	0.1234	0.0258	0.1106	0.0467	0.0025
13	rs7335106	30598647	0.94	0.331738599837001	1.06	0.212122118160079	0.155056589292098	0.0979121601905018	0.0071	0.0077	0.082	0.0183	0.0509	0.0217	0.0242	0.0232	0.0028	0.031	0.0499	0.1395	0.0041	0.0384	0.0994	0.0225	0.0203	0.0037	0.0024	0.0186	0.0176	0.1234	0.0258	0.1106	0.0467	0.0025
13	rs11619623	30600370	0.93	0.375229593708928	1.06	0.212122118160079	0.149040164611252	0.125948150301075	0.0071	0.0076	0.082	0.0183	0.0509	0.0217	0.0241	0.0232	0.0029	0.031	0.05	0.1396	0.0041	0.0386	0.0994	0.0225	0.0203	0.0037	0.0024	0.0185	0.0175	0.1233	0.0258	0.1104	0.0466	0.0025
13	rs2388378	30600833	0.93	0.375229593708928	1.06	0.212122118160079	0.149270225920097	0.13032226683604	0.0071	0.0076	0.0819	0.0183	0.0509	0.0217	0.0241	0.0232	0.0029	0.031	0.05	0.1396	0.0041	0.0386	0.0994	0.0225	0.0203	0.0037	0.0024	0.0185	0.0175	0.1233	0.0257	0.1104	0.0466	0.0025
13	rs55804174	30601201	0.93	0.375229593708928	1.06	0.212122118160079	0.149368888074165	0.137398387147485	0.0071	0.0077	0.0819	0.0183	0.0509	0.0218	0.0242	0.0233	0.0029	0.031	0.0501	0.1396	0.0041	0.0388	0.0994	0.0225	0.0203	0.0037	0.0024	0.0185	0.0175	0.1231	0.0257	0.1101	0.0466	0.0025
13	rs71434773	30608199	0.93	0.375229593708928	1.07	0.184406357471863	0.150787295777849	0.122857982015617	0.0072	0.0075	0.0821	0.0183	0.0507	0.0219	0.0244	0.0235	0.0028	0.0301	0.0502	0.1403	0.0041	0.0392	0.0995	0.0226	0.0204	0.0039	0.0024	0.0185	0.0174	0.123	0.0256	0.1091	0.0467	0.0025
13	rs113659054	30610053	0.93	0.375229593708928	1.07	0.184406357471863	0.148711870792408	0.117109623517127	0.0072	0.0075	0.0821	0.0183	0.0507	0.022	0.0244	0.0235	0.0028	0.0301	0.0503	0.1402	0.0041	0.0393	0.0995	0.0226	0.0204	0.0039	0.0024	0.0185	0.0174	0.123	0.0256	0.1091	0.0467	0.0025
13	rs77210804	30612935	0.93	0.375229593708928	1.07	0.184406357471863	0.15108517758694	0.116247754989943	0.0072	0.0075	0.0821	0.0183	0.0507	0.022	0.0244	0.0235	0.0028	0.0301	0.0503	0.1401	0.0042	0.0393	0.0996	0.0227	0.0204	0.0039	0.0025	0.0185	0.0174	0.1229	0.0256	0.109	0.0468	0.0025
13	Affx-9195863	30614492	0.93	0.375229593708928	1.07	0.184406357471863	0.146913932709331	0.115474138660611	0.0072	0.0075	0.0821	0.0183	0.0507	0.022	0.0244	0.0235	0.0028	0.0301	0.0503	0.1402	0.0042	0.0393	0.0995	0.0227	0.0204	0.0039	0.0025	0.0185	0.0174	0.1229	0.0256	0.109	0.0468	0.0026
13	rs17588713	30614641	0.93	0.375229593708928	1.04	0.276253925711104	0.148482320734178	0.115045199489055	0.0072	0.0075	0.0821	0.0183	0.0507	0.022	0.0244	0.0235	0.0028	0.0301	0.0503	0.1402	0.0042	0.0392	0.0995	0.0227	0.0204	0.0039	0.0025	0.0185	0.0174	0.1229	0.0256	0.1091	0.0468	0.0026
13	rs636233	30615104	0.93	0.375229593708928	1.04	0.276253925711104	0.148482320734178	0.115216702404417	0.0072	0.0075	0.0821	0.0183	0.0507	0.022	0.0244	0.0235	0.0028	0.0301	0.0503	0.1402	0.0042	0.0392	0.0995	0.0227	0.0204	0.0039	0.0025	0.0185	0.0174	0.1229	0.0256	0.1091	0.0468	0.0026
13	rs484281	30620601	0.93	0.375229593708928	1.04	0.276253925711104	0.151848013209833	0.190663228592348	0.0072	0.0075	0.0822	0.0183	0.0507	0.022	0.0244	0.0234	0.0028	0.0301	0.0503	0.1402	0.0042	0.0393	0.0994	0.0227	0.0204	0.0039	0.0024	0.0185	0.0174	0.1228	0.0256	0.1088	0.0467	0.0026
13	rs10492462	30620776	0.93	0.375229593708928	1.03	0.312927433563081	0.161868537703366	0.243874340919409	0.0072	0.0074	0.0822	0.0183	0.0507	0.022	0.0244	0.0234	0.0028	0.03	0.0503	0.1401	0.0042	0.0393	0.0996	0.0227	0.0204	0.0039	0.0024	0.0185	0.0173	0.1229	0.0255	0.1087	0.0467	0.0026
13	rs117245126	30620778	0.93	0.375229593708928	1.03	0.312927433563081	0.162006534195041	0.244320530869722	0.0072	0.0074	0.0822	0.0183	0.0507	0.022	0.0244	0.0234	0.0028	0.03	0.0503	0.1401	0.0042	0.0393	0.0996	0.0227	0.0204	0.0039	0.0024	0.0185	0.0173	0.1229	0.0255	0.1087	0.0467	0.0026
13	rs117422813	30621346	0.93	0.375229593708928	1.03	0.312927433563081	0.177279916690721	0.235667061808882	0.0072	0.0074	0.0823	0.0183	0.0508	0.0221	0.0245	0.0233	0.0029	0.03	0.0504	0.14	0.0042	0.0394	0.0996	0.0228	0.0204	0.0039	0.0024	0.0185	0.0173	0.1226	0.0255	0.1083	0.0467	0.0026
13	rs9551805	30622662	0.93	0.375229593708928	1.03	0.312927433563081	0.167688563317777	0.209897476102261	0.0071	0.0073	0.0825	0.0184	0.0509	0.0223	0.0247	0.0233	0.0029	0.0301	0.0504	0.1399	0.0041	0.0394	0.0996	0.023	0.0205	0.0039	0.0025	0.0185	0.0173	0.1223	0.0255	0.1078	0.0467	0.0026
13	rs9579522	30625724	0.93	0.375229593708928	1.03	0.312927433563081	0.203361212947096	0.217912532524193	0.0067	0.0071	0.0838	0.0182	0.0526	0.0227	0.0253	0.0231	0.0029	0.0308	0.0505	0.139	0.004	0.0406	0.0993	0.0238	0.0204	0.0034	0.0025	0.0185	0.0169	0.1216	0.0256	0.1051	0.0474	0.0024
13	rs73161540	30626951	0.9	0.528487958927512	1.03	0.312927433563081	0.315631132021876	0.312586216985442	0.0063	0.0069	0.0848	0.018	0.0544	0.0237	0.0258	0.023	0.0029	0.0311	0.0503	0.1381	0.004	0.0416	0.0984	0.025	0.0204	0.003	0.0024	0.0185	0.0166	0.1206	0.0264	0.1019	0.0476	0.0022
13	rs9551807	30627297	0.89	0.587533376708783	1.03	0.312927433563081	0.377699247680316	0.365824976330354	0.0062	0.0068	0.0849	0.018	0.055	0.024	0.0259	0.0229	0.0028	0.0314	0.0505	0.1377	0.0039	0.0419	0.0985	0.0254	0.0205	0.0028	0.0024	0.0185	0.0165	0.1202	0.0266	0.1014	0.0472	0.0021
13	rs518238	30635254	0.89	0.587533376708783	1.03	0.312927433563081	0.432363780744413	0.398731310189583	0.0062	0.0067	0.085	0.0179	0.0557	0.0241	0.0259	0.0229	0.0028	0.0315	0.0507	0.1375	0.0039	0.0419	0.0985	0.0256	0.0205	0.0026	0.0024	0.0185	0.0166	0.1198	0.0266	0.1011	0.0469	0.0021
13	rs78271109	30637134	0.89	0.587533376708783	1.03	0.312927433563081	0.460649216103131	0.402608285225537	0.0062	0.0067	0.085	0.0179	0.0558	0.0241	0.0259	0.0229	0.0028	0.0316	0.0507	0.1375	0.0039	0.0419	0.0985	0.0256	0.0205	0.0026	0.0025	0.0185	0.0166	0.1197	0.0266	0.101	0.0469	0.0021
13	rs56184426	30638615	0.89	0.587533376708783	1.03	0.312927433563081	0.500542756340159	0.394993406185549	0.0062	0.0067	0.0851	0.018	0.0559	0.0242	0.0259	0.0229	0.0029	0.0316	0.0507	0.1375	0.0039	0.042	0.0985	0.0256	0.0205	0.0026	0.0026	0.0185	0.0165	0.1196	0.0266	0.101	0.0469	0.0021
13	rs9550518	30639033	0.89	0.587533376708783	1.03	0.312927433563081	0.528606064069188	0.381414158792163	0.0062	0.0068	0.0851	0.018	0.0559	0.0242	0.0259	0.0229	0.0029	0.0316	0.0506	0.1376	0.0039	0.042	0.0986	0.0256	0.0205	0.0026	0.0026	0.0183	0.0167	0.1197	0.0267	0.1009	0.0468	0.0021
13	rs503271	30639700	0.89	0.587533376708783	1.03	0.312927433563081	0.540977625553612	0.373660076557514	0.0062	0.0067	0.085	0.0179	0.0559	0.0242	0.0259	0.0229	0.0029	0.0316	0.0506	0.1376	0.0039	0.042	0.0986	0.0257	0.0204	0.0026	0.0027	0.0182	0.0167	0.1197	0.0267	0.1009	0.0468	0.0021
13	rs12872199	30642960	0.89	0.587533376708783	1.03	0.312927433563081	0.551236406646582	0.36746393293686	0.0061	0.0065	0.0851	0.0179	0.0556	0.0243	0.0259	0.023	0.0029	0.0314	0.0506	0.1377	0.0039	0.042	0.0986	0.0257	0.0204	0.0026	0.0028	0.0181	0.0172	0.1197	0.0265	0.1009	0.0469	0.0021
13	rs74814067	30642995	0.89	0.587533376708783	1.02	0.35283343175317	0.549256509974839	0.36746393293686	0.0061	0.0065	0.0851	0.0179	0.0556	0.0243	0.0259	0.023	0.0029	0.0314	0.0506	0.1377	0.0039	0.042	0.0986	0.0257	0.0204	0.0026	0.0028	0.0181	0.0172	0.1198	0.0265	0.1009	0.0469	0.0021
13	rs79805444	30643630	0.89	0.587533376708783	1.02	0.35283343175317	0.54826781977287	0.365447050112352	0.0061	0.0065	0.0851	0.0179	0.0556	0.0243	0.0259	0.023	0.0029	0.0314	0.0506	0.1377	0.0039	0.042	0.0986	0.0257	0.0204	0.0026	0.0028	0.0181	0.0173	0.1198	0.0265	0.1009	0.0469	0.0021
13	rs17504394	30646520	0.89	0.587533376708783	1	0.442785362986439	0.546227186836555	0.376578502051919	0.006	0.0065	0.0851	0.0179	0.0555	0.0243	0.026	0.023	0.0029	0.0314	0.0505	0.1378	0.0039	0.0421	0.0985	0.0257	0.0204	0.0025	0.0028	0.018	0.0172	0.1198	0.0265	0.1009	0.047	0.002
13	rs61948862	30649502	0.88	0.650722301593725	1	0.442785362986439	0.576604132140252	0.393706729342661	0.006	0.0065	0.0851	0.0178	0.0554	0.0244	0.0261	0.023	0.0028	0.0314	0.0505	0.1378	0.0038	0.0421	0.0986	0.0258	0.0204	0.0024	0.0028	0.018	0.0171	0.1198	0.0265	0.101	0.0471	0.002
13	rs621099	30653981	0.88	0.650722301593725	1	0.442785362986439	0.640489808432962	0.433591441658825	0.0057	0.0064	0.0851	0.0176	0.0553	0.0246	0.0264	0.0232	0.0028	0.0314	0.0504	0.1375	0.0038	0.0421	0.0991	0.026	0.0203	0.0023	0.0028	0.0179	0.0169	0.1196	0.0264	0.1013	0.0475	0.0019
13	rs74599538	30655084	0.88	0.650722301593725	1	0.442785362986439	0.648513378880635	0.452714285927373	0.0057	0.0064	0.0851	0.0176	0.0553	0.0246	0.0264	0.0232	0.0028	0.0314	0.0505	0.1376	0.0038	0.0422	0.0991	0.026	0.0203	0.0023	0.0027	0.0178	0.0168	0.1196	0.0264	0.1013	0.0475	0.0018
13	rs74043004	30656007	0.88	0.650722301593725	1	0.442785362986439	0.574582019966796	0.438086714790949	0.0057	0.0064	0.0851	0.0176	0.0556	0.0246	0.0264	0.0232	0.0028	0.0314	0.0494	0.1376	0.0038	0.0424	0.0992	0.026	0.0203	0.0023	0.0027	0.0178	0.0168	0.1195	0.0269	0.1013	0.0477	0.0018
13	rs76045649	30657971	0.88	0.650722301593725	1	0.442785362986439	0.572361523583856	0.43649873326301	0.0057	0.0064	0.0851	0.0176	0.0556	0.0246	0.0264	0.0232	0.0028	0.0314	0.0494	0.1375	0.0038	0.0424	0.0992	0.026	0.0203	0.0023	0.0027	0.0178	0.0168	0.1195	0.0269	0.1013	0.0478	0.0018
13	rs9508626	30666126	0.88	0.650722301593725	1	0.442785362986439	0.641623128788199	0.484245493300183	0.0056	0.0064	0.0852	0.0174	0.056	0.0248	0.0268	0.0232	0.0027	0.0315	0.0491	0.1367	0.0039	0.0427	0.0996	0.0264	0.0205	0.0023	0.0027	0.0175	0.0167	0.1187	0.0269	0.1012	0.0483	0.0019
13	rs35221920	30667136	0.87	0.718142804220985	0.99	0.493036143459036	0.583843264884405	0.470433139609875	0.0058	0.0064	0.0855	0.0171	0.056	0.025	0.0268	0.0233	0.0027	0.0312	0.0486	0.1368	0.0039	0.0431	0.0999	0.0266	0.0206	0.0023	0.0028	0.0175	0.0166	0.1178	0.027	0.101	0.0482	0.002
13	rs61948867	30668901	0.87	0.718142804220985	0.99	0.493036143459036	0.595020137161415	0.467871754230935	0.0059	0.0063	0.0856	0.017	0.0559	0.0249	0.027	0.0233	0.0028	0.0311	0.0483	0.1369	0.0039	0.0433	0.1	0.0268	0.0207	0.0022	0.0028	0.0175	0.0166	0.1176	0.0269	0.1008	0.0482	0.002
13	rs7326064	30672848	0.87	0.718142804220985	0.99	0.493036143459036	0.646307704630371	0.468275941070468	0.0059	0.0064	0.0856	0.0168	0.0557	0.025	0.0272	0.0234	0.0028	0.031	0.0481	0.1371	0.0039	0.0436	0.1002	0.0269	0.0208	0.0022	0.0028	0.0175	0.0166	0.1173	0.0267	0.1007	0.0481	0.002
13	rs77311489	30674788	0.87	0.718142804220985	0.99	0.493036143459036	0.634977941686843	0.454451375686498	0.006	0.0064	0.0856	0.0168	0.0556	0.025	0.0273	0.0234	0.0029	0.0309	0.0482	0.1369	0.0039	0.0436	0.1003	0.0269	0.0207	0.0023	0.0028	0.0175	0.0165	0.1171	0.0269	0.1006	0.0481	0.0021
13	rs75725244	30675008	0.87	0.718142804220985	0.99	0.493036143459036	0.661459632040698	0.443391064740463	0.006	0.0064	0.0856	0.0168	0.0556	0.025	0.0273	0.0234	0.0029	0.0309	0.048	0.1368	0.0039	0.0436	0.1003	0.0269	0.0207	0.0023	0.003	0.0175	0.0165	0.1171	0.0269	0.1006	0.0481	0.0021
13	rs724946	30677163	0.87	0.718142804220985	0.99	0.493036143459036	0.689892925453675	0.448445869188165	0.006	0.0064	0.0856	0.0168	0.0556	0.0251	0.0273	0.0234	0.0029	0.0309	0.0481	0.1367	0.0039	0.0436	0.1004	0.0269	0.0207	0.0023	0.003	0.0175	0.0165	0.117	0.0269	0.1006	0.0481	0.002
13	rs76276830	30678973	0.87	0.718142804220985	0.99	0.493036143459036	0.678585888124303	0.454451375686498	0.006	0.0064	0.0856	0.0168	0.0556	0.0251	0.0273	0.0235	0.0028	0.0309	0.0482	0.1367	0.0039	0.0436	0.1004	0.0269	0.0207	0.0023	0.003	0.0175	0.0165	0.117	0.0269	0.1006	0.0482	0.002
13	rs7332028	30682781	0.87	0.718142804220985	0.99	0.493036143459036	0.689526875955854	0.489417562589733	0.0059	0.0063	0.0853	0.0168	0.0558	0.0253	0.0274	0.0237	0.0027	0.031	0.0483	0.1362	0.0037	0.0437	0.1007	0.0269	0.0207	0.0021	0.0029	0.0175	0.0164	0.1167	0.0268	0.1007	0.0486	0.0021
13	rs73454476	30683457	0.87	0.718142804220985	0.99	0.493036143459036	0.690039369592484	0.517420941719866	0.0059	0.0063	0.0853	0.0168	0.0559	0.0253	0.0274	0.0238	0.0027	0.0311	0.0483	0.1361	0.0037	0.0437	0.1006	0.0269	0.0207	0.0021	0.0029	0.0174	0.0163	0.1167	0.0266	0.1006	0.0487	0.002
13	rs74390015	30684016	0.87	0.718142804220985	0.99	0.493036143459036	0.691211423267285	0.539795793591803	0.0059	0.0063	0.0852	0.0169	0.056	0.0253	0.0275	0.0239	0.0027	0.0312	0.0484	0.1361	0.0036	0.0438	0.1005	0.0269	0.0208	0.0021	0.0029	0.0174	0.0163	0.1167	0.0265	0.1006	0.0487	0.002
13	rs586392	30684241	0.87	0.718142804220985	0.99	0.493036143459036	0.700546109722051	0.544690933577275	0.0059	0.0063	0.0852	0.0169	0.0561	0.0253	0.0275	0.024	0.0027	0.0312	0.0485	0.1361	0.0036	0.0439	0.1005	0.0269	0.0208	0.0021	0.0029	0.0174	0.0163	0.1166	0.0265	0.1006	0.0487	0.002
13	rs618752	30686865	0.87	0.718142804220985	0.99	0.493036143459036	0.517395596301407	0.461551425041483	0.0065	0.0063	0.0856	0.0163	0.0563	0.0249	0.0274	0.0244	0.0025	0.0317	0.0479	0.1339	0.0038	0.0442	0.101	0.026	0.0205	0.0023	0.0029	0.0171	0.0166	0.1167	0.0277	0.1	0.0499	0.002
13	rs563218	30690023	0.87	0.718142804220985	0.99	0.493036143459036	0.363081138108496	0.385499626947226	0.0067	0.0064	0.0851	0.0163	0.0566	0.0248	0.0272	0.0249	0.0026	0.0318	0.0466	0.1337	0.0036	0.0448	0.101	0.0249	0.0201	0.0024	0.0028	0.0168	0.017	0.1158	0.0286	0.1006	0.0508	0.002
13	rs77662064	30692935	0.86	0.789876638244022	0.99	0.493036143459036	0.338406129967026	0.343719456975038	0.0068	0.0064	0.0847	0.0163	0.0565	0.0247	0.0271	0.0251	0.0027	0.0318	0.0462	0.1339	0.0036	0.045	0.1009	0.0243	0.0199	0.0025	0.003	0.0167	0.0173	0.1153	0.029	0.1008	0.0513	0.002
13	rs9551848	30693634	0.86	0.789876638244022	0.96	0.665984986819169	0.342778325310586	0.33828612531729	0.0068	0.0064	0.0847	0.0163	0.0566	0.0247	0.0271	0.0251	0.0027	0.0318	0.0462	0.1339	0.0036	0.0451	0.1009	0.0242	0.0199	0.0025	0.003	0.0167	0.0173	0.1153	0.0291	0.1008	0.0513	0.002
13	rs75763643	30697926	0.86	0.789876638244022	0.95	0.731303845289611	0.350182707848663	0.339642107574967	0.0068	0.0064	0.0846	0.0163	0.0565	0.0248	0.0271	0.0251	0.0027	0.0319	0.0462	0.1339	0.0036	0.0451	0.1007	0.0241	0.0198	0.0025	0.0029	0.0167	0.0173	0.1153	0.0292	0.1009	0.0514	0.002
13	rs471343	30699702	0.86	0.789876638244022	0.94	0.800578923638966	0.348073864950507	0.341617247067015	0.0068	0.0064	0.0844	0.0163	0.0566	0.0247	0.0271	0.0251	0.0028	0.0321	0.0462	0.134	0.0036	0.0452	0.1008	0.0241	0.0198	0.0025	0.0029	0.0168	0.0172	0.1152	0.0292	0.1009	0.0515	0.002
13	rs7333562	30700145	0.86	0.789876638244022	0.93	0.873875650440679	0.341421916913422	0.342482411609267	0.0068	0.0064	0.0844	0.0163	0.0566	0.0247	0.0271	0.0251	0.0028	0.0321	0.0462	0.134	0.0036	0.0452	0.1008	0.0241	0.0198	0.0025	0.0029	0.0168	0.0172	0.1152	0.0292	0.1008	0.0515	0.002
13	rs9508647	30708574	0.86	0.789876638244022	0.93	0.873875650440679	0.315881293751149	0.34805922380685	0.0069	0.0064	0.0846	0.0164	0.0568	0.0247	0.0269	0.0253	0.0028	0.0321	0.0461	0.134	0.0035	0.0452	0.1008	0.0239	0.0196	0.0025	0.0029	0.0167	0.0171	0.1149	0.0293	0.101	0.0516	0.002
13	rs74345933	30717620	0.86	0.789876638244022	0.93	0.873875650440679	0.243327724158662	0.311383158170298	0.0072	0.0063	0.0851	0.0166	0.0567	0.0243	0.0266	0.0254	0.0029	0.0319	0.0467	0.1338	0.0034	0.0451	0.101	0.0236	0.0195	0.0027	0.0029	0.0167	0.0169	0.1144	0.0295	0.1011	0.0514	0.002
13	rs185577717	30720908	0.85	0.865999623192944	0.93	0.873875650440679	0.182228783641177	0.285623388143333	0.0075	0.0063	0.0855	0.0168	0.0566	0.0239	0.0262	0.0255	0.003	0.0317	0.0472	0.1336	0.0034	0.0451	0.1011	0.0234	0.0193	0.003	0.0029	0.0168	0.0167	0.1137	0.0298	0.1012	0.0513	0.0021
13	rs117569104	30722534	0.85	0.865999623192944	0.93	0.873875650440679	0.179726187721043	0.284920754151738	0.0076	0.0063	0.0856	0.0169	0.0566	0.0239	0.0261	0.0255	0.003	0.0316	0.0473	0.1335	0.0034	0.0451	0.1012	0.0233	0.0192	0.003	0.0029	0.0168	0.0167	0.1136	0.0298	0.1013	0.0513	0.0021
13	rs9579535	30724497	0.85	0.865999623192944	0.93	0.873875650440679	0.172266610819981	0.2738667369774	0.0077	0.0063	0.0857	0.0169	0.0565	0.0238	0.026	0.0256	0.0031	0.0316	0.0474	0.1335	0.0033	0.0451	0.1012	0.0232	0.0192	0.0031	0.0029	0.0168	0.0167	0.1135	0.0299	0.1013	0.0512	0.0021
13	rs117648533	30725413	0.85	0.865999623192944	0.93	0.873875650440679	0.171552133394559	0.267873511848278	0.0077	0.0063	0.0857	0.0169	0.0565	0.0238	0.026	0.0256	0.0031	0.0316	0.0474	0.1335	0.0033	0.0452	0.1013	0.0232	0.0192	0.0031	0.0029	0.0169	0.0167	0.1134	0.0299	0.1013	0.0512	0.0021
13	rs664135	30727212	0.85	0.865999623192944	0.93	0.873875650440679	0.163667870876635	0.270634511739007	0.0077	0.0063	0.0858	0.0169	0.0565	0.0237	0.026	0.0256	0.0031	0.0315	0.0476	0.1333	0.0033	0.0452	0.1013	0.0231	0.0192	0.0031	0.0029	0.0169	0.0166	0.1133	0.03	0.1013	0.0512	0.0021
13	rs17074357	30730485	0.84	0.946582027722497	0.93	0.873875650440679	0.150655015629717	0.275603154425905	0.0078	0.0063	0.0861	0.0171	0.0564	0.0237	0.0259	0.0257	0.0031	0.0313	0.0477	0.1332	0.0033	0.0453	0.1013	0.0231	0.0192	0.0033	0.0029	0.0169	0.0166	0.113	0.0301	0.1013	0.051	0.0022
13	rs12860032	30732041	0.84	0.946582027722497	0.93	0.873875650440679	0.146783680304064	0.254540955178961	0.0078	0.0063	0.0861	0.0171	0.0564	0.0236	0.0259	0.0257	0.0031	0.0312	0.0477	0.1331	0.0033	0.0454	0.1013	0.023	0.0193	0.0033	0.0029	0.017	0.0166	0.1129	0.0302	0.1013	0.051	0.0022
13	rs688883	30734645	0.84	0.946582027722497	0.93	0.873875650440679	0.150258587830908	0.246219732924627	0.0078	0.0063	0.086	0.0172	0.0563	0.0236	0.026	0.0257	0.0032	0.0312	0.0479	0.1332	0.0033	0.0454	0.1012	0.023	0.0193	0.0033	0.0029	0.0171	0.0166	0.1127	0.0302	0.1014	0.0511	0.0022
13	rs9551862	30737203	0.84	0.946582027722497	0.93	0.873875650440679	0.146881363167839	0.241424953590957	0.0078	0.0063	0.0859	0.0172	0.0563	0.0236	0.026	0.0258	0.0032	0.0313	0.0479	0.1331	0.0033	0.0455	0.1012	0.023	0.0193	0.0034	0.0029	0.0171	0.0166	0.1127	0.0302	0.1013	0.051	0.0022
13	rs9508660	30737565	0.84	0.946582027722497	0.93	0.873875650440679	0.148875963999027	0.24778728896017	0.0078	0.0063	0.0859	0.0171	0.0564	0.0236	0.026	0.0258	0.0032	0.0313	0.048	0.133	0.0033	0.0455	0.1012	0.023	0.0193	0.0034	0.0029	0.0171	0.0166	0.1125	0.0303	0.1013	0.051	0.0022
13	rs73163420	30739278	0.84	0.946582027722497	0.93	0.873875650440679	0.145646901632104	0.244432118962801	0.0078	0.0063	0.0859	0.0172	0.0563	0.0236	0.026	0.0258	0.0032	0.0313	0.0479	0.1329	0.0033	0.0455	0.1013	0.023	0.0193	0.0034	0.0029	0.0171	0.0166	0.1125	0.0303	0.1013	0.051	0.0022
13	rs12583192	30748122	0.84	0.946582027722497	0.93	0.873875650440679	0.141215954938057	0.222660463049279	0.0079	0.0063	0.0855	0.0173	0.0561	0.0235	0.026	0.026	0.0033	0.0314	0.0479	0.133	0.0032	0.0455	0.1015	0.0229	0.0191	0.0035	0.003	0.0173	0.0167	0.112	0.0304	0.1013	0.0512	0.0023
13	rs9314999	30750037	0.84	0.946582027722497	0.92	0.951254862179695	0.133120051412905	0.224938286978408	0.0079	0.0063	0.0854	0.0173	0.056	0.0235	0.0259	0.0261	0.0033	0.0315	0.0479	0.1329	0.0032	0.0457	0.1015	0.0228	0.0191	0.0035	0.003	0.0173	0.0167	0.1118	0.0304	0.1012	0.0512	0.0024
13	rs9315000	30751052	0.84	0.946582027722497	0.92	0.951254862179695	0.134197334889055	0.241424953590957	0.0079	0.0063	0.0853	0.0173	0.0561	0.0236	0.0259	0.0264	0.0032	0.0317	0.048	0.1327	0.0031	0.0459	0.1015	0.0229	0.019	0.0034	0.003	0.0173	0.0167	0.1116	0.0303	0.1014	0.051	0.0023
13	rs78157864	30751592	0.84	0.946582027722497	0.92	0.951254862179695	0.132721249473835	0.241424953590957	0.0079	0.0063	0.0852	0.0173	0.0561	0.0238	0.0259	0.0266	0.0032	0.0318	0.0481	0.1323	0.0031	0.046	0.1014	0.0231	0.019	0.0034	0.003	0.0173	0.0168	0.1113	0.0303	0.1015	0.0507	0.0024
13	rs12871794	30751675	0.84	0.946582027722497	0.92	0.951254862179695	0.131407272699055	0.237544541087902	0.0079	0.0063	0.0852	0.0173	0.056	0.0239	0.026	0.0266	0.0032	0.0318	0.0481	0.1321	0.0031	0.046	0.1013	0.0231	0.019	0.0035	0.003	0.0173	0.0168	0.1113	0.0303	0.1015	0.0507	0.0024
13	rs76329295	30753154	0.85	0.865999623192944	0.92	0.951254862179695	0.134784336684639	0.252959970246721	0.0082	0.0064	0.085	0.0173	0.0558	0.0236	0.0259	0.0267	0.0033	0.0318	0.0484	0.1318	0.0031	0.0461	0.1018	0.0234	0.0192	0.0036	0.0031	0.0169	0.017	0.1099	0.0301	0.1018	0.0512	0.0025
13	rs67903552	30753573	0.85	0.865999623192944	0.92	0.951254862179695	0.137397989776792	0.246107885669138	0.0082	0.0064	0.0851	0.0174	0.0557	0.0235	0.0258	0.0267	0.0034	0.0319	0.0483	0.1318	0.003	0.0461	0.1021	0.0234	0.0191	0.0036	0.0031	0.0169	0.0171	0.1096	0.03	0.1019	0.0513	0.0025
13	rs17074393	30756296	0.85	0.865999623192944	0.92	0.951254862179695	0.12557704997202	0.224829647859156	0.0083	0.0065	0.0857	0.0173	0.0551	0.0238	0.0257	0.0265	0.0034	0.0325	0.0479	0.1329	0.003	0.0458	0.1018	0.0237	0.0192	0.0038	0.0032	0.017	0.0171	0.109	0.0296	0.1013	0.0511	0.0025
13	rs631865	30759711	0.85	0.865999623192944	0.91	1.03277310349222	0.119273805488955	0.222552184077505	0.0084	0.0065	0.086	0.0173	0.0547	0.024	0.0256	0.0265	0.0034	0.0328	0.0477	0.1334	0.003	0.0457	0.1017	0.0239	0.0192	0.0039	0.0032	0.0171	0.0171	0.1087	0.0293	0.1011	0.051	0.0025
13	rs17074409	30761027	0.85	0.865999623192944	0.91	1.03277310349222	0.112973345134015	0.225481738887739	0.0084	0.0065	0.0861	0.0173	0.0546	0.024	0.0256	0.0264	0.0034	0.0329	0.0476	0.1336	0.0031	0.0456	0.1017	0.0239	0.0193	0.004	0.0032	0.0171	0.0171	0.1087	0.0291	0.1011	0.0511	0.0025
13	rs17589482	30761173	0.85	0.865999623192944	0.91	1.03277310349222	0.110435091599307	0.225481738887739	0.0084	0.0066	0.0861	0.0173	0.0546	0.024	0.0255	0.0264	0.0034	0.0329	0.0476	0.1336	0.0031	0.0457	0.1017	0.0239	0.0193	0.004	0.0032	0.017	0.0171	0.1087	0.0291	0.101	0.0511	0.0025
13	rs58258681	30773178	0.82	1.12138066584829	0.91	1.03277310349222	0.00879458542012598	0.139971900793282	0.0087	0.0071	0.0863	0.0169	0.0515	0.0247	0.0236	0.0266	0.0032	0.0342	0.0441	0.1369	0.0034	0.0457	0.1036	0.0228	0.0204	0.0047	0.0036	0.0169	0.0155	0.109	0.0299	0.0998	0.052	0.003
13	rs4385994	30775537	0.82	1.12138066584829	0.9	1.11848291839441	0.00847592050544987	0.143027266924976	0.0087	0.007	0.0863	0.0169	0.0514	0.0246	0.0236	0.0266	0.0032	0.0342	0.0441	0.137	0.0034	0.0457	0.1036	0.0228	0.0205	0.0047	0.0036	0.0169	0.0155	0.1091	0.0299	0.0999	0.052	0.003
13	rs11620056	30779819	0.82	1.12138066584829	0.91	1.03277310349222	0.00852612287476892	0.14958709986727	0.0088	0.0071	0.0859	0.017	0.051	0.0247	0.0235	0.0265	0.0032	0.0342	0.044	0.1373	0.0034	0.0457	0.1034	0.0227	0.0206	0.0049	0.0036	0.0168	0.0155	0.109	0.0299	0.1001	0.0525	0.0031
13	rs17632858	30780588	0.82	1.12138066584829	0.91	1.03277310349222	0.0103347808205337	0.165559206008324	0.0088	0.0072	0.0859	0.0171	0.0509	0.0247	0.0234	0.0264	0.0032	0.0341	0.044	0.1375	0.0035	0.0458	0.1032	0.0225	0.0206	0.005	0.0036	0.0166	0.0154	0.109	0.0298	0.1002	0.0527	0.0032
13	rs9579543	30783788	0.82	1.12138066584829	0.9	1.11848291839441	0.00413246531761493	0.147890154095013	0.0088	0.0073	0.0865	0.0169	0.0503	0.0244	0.0229	0.0264	0.0031	0.0344	0.0438	0.1377	0.0034	0.0461	0.1037	0.022	0.0205	0.0049	0.0032	0.0165	0.0152	0.1091	0.03	0.101	0.0531	0.0031
13	rs76423093	30786777	0.82	1.12138066584829	0.91	1.03277310349222	0.00338379487693018	0.147044299516954	0.0088	0.0073	0.0866	0.0168	0.0502	0.0243	0.0227	0.0263	0.003	0.0344	0.0438	0.1377	0.0034	0.0463	0.1039	0.0218	0.0205	0.0049	0.0031	0.0165	0.0151	0.1092	0.0301	0.1012	0.0533	0.0032
13	rs846488	30797291	0.82	1.12138066584829	0.91	1.03277310349222	0.00510967405224325	0.152430765349601	0.0088	0.0074	0.0867	0.0168	0.0501	0.0242	0.0227	0.0262	0.003	0.0344	0.0437	0.1377	0.0034	0.0463	0.104	0.0218	0.0205	0.0048	0.0031	0.0165	0.015	0.1093	0.0302	0.1014	0.0534	0.0032
13	rs7987688	30797758	0.82	1.12138066584829	0.9	1.11848291839441	0.00325003562474545	0.147420018860271	0.0088	0.0073	0.0867	0.0168	0.0501	0.0242	0.0227	0.0262	0.003	0.0344	0.0437	0.138	0.0034	0.0463	0.104	0.0218	0.0204	0.0048	0.0026	0.0165	0.015	0.1093	0.0303	0.1015	0.0534	0.0032
13	rs74505213	30803186	0.81	1.21571301420429	0.9	1.11848291839441	0.00332186564119092	0.151860496844653	0.0087	0.0073	0.0867	0.0167	0.05	0.0241	0.0225	0.0263	0.003	0.0344	0.0437	0.1382	0.0033	0.0464	0.1041	0.0217	0.0204	0.0049	0.0026	0.0165	0.015	0.1095	0.0302	0.1015	0.0536	0.0031
13	rs73163473	30808622	0.81	1.21571301420429	0.9	1.11848291839441	0.00355187858035142	0.147232115951566	0.0087	0.0073	0.0867	0.0166	0.05	0.0241	0.0225	0.0263	0.003	0.0343	0.0436	0.1384	0.0033	0.0465	0.1043	0.0217	0.0203	0.0049	0.0025	0.0164	0.015	0.1096	0.03	0.1015	0.0537	0.0031
13	rs61946931	30810711	0.82	1.12138066584829	0.9	1.11848291839441	0.004135074999494	0.149681578749105	0.0088	0.0073	0.0867	0.0165	0.05	0.0241	0.0225	0.0264	0.003	0.0343	0.0437	0.1384	0.0033	0.0465	0.1043	0.0217	0.0203	0.0049	0.0025	0.0164	0.015	0.1096	0.0299	0.1015	0.0538	0.0031
13	rs17803384	30826247	0.81	1.21571301420429	0.9	1.11848291839441	0.00454708259111263	0.160300473335357	0.0087	0.0073	0.0865	0.0164	0.0498	0.0239	0.0222	0.0265	0.003	0.0343	0.0436	0.1387	0.0033	0.0466	0.1049	0.0215	0.0202	0.0049	0.0025	0.0163	0.0149	0.11	0.0294	0.1017	0.0542	0.0031
13	rs594411	30830600	0.81	1.21571301420429	0.9	1.11848291839441	0.00496946448918991	0.171372673444285	0.0087	0.0073	0.0864	0.0164	0.0498	0.0239	0.0221	0.0265	0.003	0.0344	0.0435	0.1388	0.0032	0.0467	0.1051	0.0214	0.0201	0.0049	0.0025	0.0163	0.0148	0.1102	0.0292	0.1017	0.0543	0.003
13	rs604061	30832418	0.81	1.21571301420429	0.9	1.11848291839441	0.00463778416900025	0.170283492808381	0.0087	0.0073	0.0863	0.0164	0.0498	0.0239	0.0221	0.0266	0.003	0.0344	0.0435	0.1387	0.0033	0.0467	0.1052	0.0214	0.0202	0.0048	0.0024	0.0163	0.0148	0.1102	0.0292	0.1017	0.0544	0.003
13	rs74934505	30839626	0.82	1.12138066584829	0.9	1.11848291839441	0.00401891641786032	0.161658093231535	0.0087	0.0074	0.086	0.0163	0.0498	0.0238	0.022	0.0266	0.003	0.0345	0.0435	0.1388	0.0033	0.0466	0.1053	0.0213	0.0202	0.0049	0.0023	0.0162	0.0147	0.1102	0.0293	0.1019	0.0545	0.003
13	rs10219867	30845845	0.82	1.12138066584829	0.9	1.11848291839441	0.00454146026794627	0.155197818379326	0.0087	0.0075	0.0858	0.0161	0.0497	0.0237	0.0218	0.0267	0.0029	0.0348	0.043	0.1392	0.0033	0.0467	0.1053	0.0212	0.0201	0.0052	0.0023	0.0162	0.0144	0.1099	0.0295	0.1025	0.0547	0.003
13	rs9508687	30848374	0.82	1.12138066584829	0.91	1.03277310349222	0.00457245061156215	0.155964265666792	0.0086	0.0075	0.0857	0.016	0.0496	0.0237	0.0218	0.0268	0.0029	0.035	0.0429	0.1391	0.0034	0.0468	0.1054	0.0211	0.0201	0.0052	0.0023	0.0162	0.0143	0.11	0.0296	0.1026	0.0546	0.0029
13	rs7317962	30854462	0.82	1.12138066584829	0.91	1.03277310349222	0.00435352201980413	0.153955216378419	0.0085	0.0076	0.0857	0.016	0.0495	0.0238	0.0216	0.027	0.0029	0.0352	0.0428	0.139	0.0034	0.0471	0.1057	0.0206	0.02	0.0052	0.0022	0.0162	0.0142	0.1101	0.0297	0.1027	0.0545	0.0029
13	rs9506282	30868128	0.82	1.12138066584829	0.91	1.03277310349222	0.00308722340972172	0.14377156807406	0.0086	0.0076	0.0856	0.0159	0.0493	0.0239	0.0216	0.0271	0.0028	0.0355	0.0426	0.1389	0.0035	0.0473	0.1061	0.0205	0.02	0.0051	0.0022	0.0161	0.0141	0.1102	0.0299	0.1026	0.0543	0.0029
13	rs73163498	30871450	0.82	1.12138066584829	0.9	1.11848291839441	0.00304396555860727	0.151101331023699	0.0086	0.0076	0.0856	0.0159	0.0493	0.0239	0.0216	0.027	0.0028	0.0355	0.0425	0.1388	0.0035	0.0474	0.106	0.0205	0.02	0.0051	0.0022	0.0161	0.0141	0.1101	0.0299	0.1026	0.0543	0.0029
13	rs10488670	30874175	0.82	1.12138066584829	0.89	1.20843312996982	0.00307894634973405	0.150911752819125	0.0086	0.0076	0.0857	0.0159	0.0493	0.0239	0.0216	0.0269	0.0028	0.0356	0.0424	0.1389	0.0035	0.0474	0.106	0.0205	0.02	0.0051	0.0022	0.0161	0.0141	0.1101	0.0299	0.1027	0.0543	0.0029
13	rs118093333	30881457	0.84	0.946582027722497	0.89	1.20843312996982	0.0118518143931699	0.0884351260480472	0.0091	0.0079	0.0861	0.0147	0.0496	0.0229	0.0195	0.0276	0.0022	0.038	0.0392	0.1374	0.004	0.049	0.1059	0.0194	0.0189	0.0053	0.0021	0.0178	0.0138	0.1115	0.0327	0.1021	0.0543	0.0028
13	rs1099860	30883168	0.84	0.946582027722497	0.89	1.20843312996982	0.0128125846092691	0.081282539539209	0.0091	0.0079	0.0861	0.0147	0.0496	0.0229	0.0195	0.0276	0.0022	0.038	0.0392	0.1375	0.004	0.049	0.1059	0.0194	0.0189	0.0053	0.0021	0.0178	0.0138	0.1115	0.0327	0.1021	0.0543	0.0028
13	rs2077011	30884562	0.84	0.946582027722497	0.89	1.20843312996982	0.0145892593295757	0.0793473405908469	0.0091	0.0079	0.0861	0.0147	0.0496	0.0229	0.0195	0.0276	0.0022	0.038	0.0392	0.1374	0.004	0.049	0.1058	0.0194	0.0188	0.0053	0.0021	0.0178	0.0139	0.1115	0.0328	0.1021	0.0544	0.0028
13	rs60264756	30887763	0.84	0.946582027722497	0.88	1.30266910679319	0.0166551219915809	0.0789773617711192	0.0092	0.0079	0.086	0.0147	0.0497	0.0229	0.0195	0.0276	0.0022	0.0381	0.0393	0.1373	0.004	0.049	0.1057	0.0194	0.0188	0.0054	0.0021	0.0178	0.0138	0.1117	0.0328	0.1019	0.0544	0.0029
13	rs846495	30894250	0.84	0.946582027722497	0.88	1.30266910679319	0.01508163649801	0.0827839899811906	0.0094	0.008	0.0857	0.0148	0.0495	0.0229	0.0194	0.0276	0.0023	0.0381	0.0392	0.1371	0.004	0.0489	0.1056	0.0194	0.0187	0.0054	0.0022	0.0178	0.0137	0.1118	0.033	0.102	0.0543	0.003
13	rs117044476	30895220	0.84	0.946582027722497	0.89	1.20843312996982	0.0151872117464612	0.0832365891098821	0.0094	0.008	0.0858	0.0148	0.0495	0.0229	0.0194	0.0276	0.0023	0.0381	0.0392	0.1371	0.004	0.0489	0.1056	0.0194	0.0187	0.0054	0.0022	0.0179	0.0137	0.1118	0.033	0.102	0.0543	0.003
13	rs628483	30895462	0.84	0.946582027722497	0.89	1.20843312996982	0.0153999985646966	0.0853618454965453	0.0094	0.008	0.0858	0.0148	0.0496	0.0229	0.0194	0.0276	0.0023	0.0382	0.0392	0.1371	0.004	0.0489	0.1056	0.0194	0.0187	0.0054	0.0022	0.0179	0.0137	0.1118	0.033	0.1019	0.0543	0.003
13	rs200505	30900868	0.84	0.946582027722497	0.88	1.30266910679319	0.0152295943331578	0.0882804301880611	0.0094	0.0081	0.0858	0.0147	0.0496	0.0228	0.0194	0.0276	0.0023	0.0382	0.0391	0.137	0.004	0.0489	0.1057	0.0193	0.0186	0.0054	0.0022	0.0179	0.0138	0.1118	0.033	0.102	0.0543	0.003
13	rs9508711	30912750	0.84	0.946582027722497	0.88	1.30266910679319	0.0139690809187238	0.0892102255528843	0.0094	0.0081	0.0859	0.0146	0.0495	0.0226	0.0193	0.0275	0.0023	0.0381	0.039	0.137	0.004	0.0489	0.106	0.0192	0.0185	0.0054	0.0022	0.0179	0.0137	0.1122	0.033	0.102	0.0542	0.003
13	rs73445855	30913882	0.84	0.946582027722497	0.88	1.30266910679319	0.0150395586202535	0.0996095188275764	0.0094	0.0081	0.086	0.0146	0.0495	0.0227	0.0193	0.0275	0.0023	0.0382	0.039	0.1366	0.0041	0.0488	0.106	0.0192	0.0185	0.0055	0.0022	0.0179	0.0137	0.1122	0.0333	0.1019	0.0541	0.003
13	rs77579835	30918765	0.84	0.946582027722497	0.88	1.30266910679319	0.0185821605536187	0.111212169962147	0.0095	0.0082	0.0861	0.0146	0.0497	0.0228	0.0193	0.0275	0.0023	0.0383	0.039	0.1363	0.0042	0.0488	0.1056	0.0194	0.0186	0.0056	0.0023	0.018	0.0138	0.1122	0.0332	0.1016	0.054	0.003
13	rs71434787	30922081	0.84	0.946582027722497	0.88	1.30266910679319	0.019933965335156	0.107930529708158	0.0095	0.0082	0.0861	0.0146	0.0497	0.0228	0.0193	0.0275	0.0023	0.0383	0.0389	0.1362	0.0042	0.0488	0.1056	0.0194	0.0186	0.0056	0.0023	0.018	0.0138	0.1122	0.0332	0.1016	0.054	0.003
13	rs9508712	30922650	0.84	0.946582027722497	0.88	1.30266910679319	0.0200720993257543	0.109777077185642	0.0095	0.0082	0.0862	0.0146	0.0497	0.0228	0.0193	0.0275	0.0023	0.0383	0.0389	0.1362	0.0042	0.0488	0.1056	0.0194	0.0186	0.0056	0.0023	0.018	0.0138	0.1122	0.0332	0.1016	0.054	0.003
13	rs9508713	30926429	0.84	0.946582027722497	0.88	1.30266910679319	0.0211752754724473	0.108516761928989	0.0095	0.0082	0.0862	0.0146	0.0497	0.0229	0.0193	0.0275	0.0023	0.0384	0.0389	0.136	0.0042	0.0489	0.1055	0.0194	0.0186	0.0057	0.0023	0.018	0.0138	0.1122	0.0332	0.1015	0.054	0.003
13	rs11618764	30928034	0.84	0.946582027722497	0.86	1.50416405558766	0.0218394450203039	0.113420772579383	0.0095	0.0082	0.0862	0.0146	0.0497	0.0229	0.0193	0.0275	0.0023	0.0383	0.0389	0.136	0.0042	0.0489	0.1055	0.0194	0.0186	0.0057	0.0023	0.018	0.0138	0.1122	0.0332	0.1015	0.0539	0.003
13	rs7997259	30932767	0.84	0.946582027722497	0.85	1.61149868637791	0.0239121934954243	0.103120468461407	0.0095	0.0082	0.0862	0.0146	0.0496	0.0229	0.0193	0.0275	0.0023	0.0383	0.0389	0.1358	0.0042	0.0489	0.1055	0.0194	0.0186	0.0057	0.0023	0.0181	0.0139	0.1122	0.0333	0.1015	0.0538	0.003
13	rs75952946	30934668	0.84	0.946582027722497	0.86	1.50416405558766	0.0266490037869716	0.124797024159233	0.0095	0.0082	0.0862	0.0146	0.0496	0.0229	0.0194	0.0275	0.0022	0.0383	0.0389	0.1354	0.0043	0.0489	0.1052	0.0195	0.0186	0.0058	0.0023	0.0181	0.0139	0.1121	0.0334	0.1015	0.0538	0.003
13	rs71434789	30938737	0.85	0.865999623192944	0.88	1.30266910679319	0.0386886855759754	0.133208609778231	0.0095	0.0084	0.0861	0.015	0.0498	0.0232	0.0201	0.0273	0.0022	0.0388	0.0391	0.1334	0.0044	0.0489	0.1038	0.0201	0.0188	0.006	0.0023	0.0186	0.014	0.1114	0.0339	0.1014	0.0536	0.003
13	rs2152947	30940510	0.85	0.865999623192944	0.88	1.30266910679319	0.0453432938829435	0.123649852477956	0.0095	0.0084	0.0861	0.0151	0.0497	0.0234	0.0204	0.0273	0.0021	0.039	0.0392	0.1326	0.0044	0.049	0.1032	0.0204	0.0189	0.0061	0.0023	0.0188	0.0141	0.1112	0.0342	0.1014	0.0535	0.003
13	rs79419012	30942179	0.85	0.865999623192944	0.88	1.30266910679319	0.0543171054207908	0.171769339030634	0.0095	0.0085	0.0859	0.0152	0.0499	0.0234	0.0206	0.0271	0.0021	0.039	0.0393	0.1319	0.0045	0.0497	0.1031	0.0206	0.0187	0.0062	0.0024	0.0188	0.0141	0.1109	0.0344	0.1009	0.0534	0.003
13	rs7983230	30942955	0.85	0.865999623192944	0.87	1.40123301501992	0.0579154928936698	0.166834099254973	0.0095	0.0085	0.086	0.0153	0.05	0.0234	0.0206	0.027	0.0021	0.039	0.0394	0.1316	0.0045	0.0499	0.1031	0.0207	0.0186	0.0063	0.0024	0.0189	0.0141	0.1107	0.0346	0.1007	0.0534	0.003
13	rs1275187	30944206	0.84	0.946582027722497	0.87	1.40123301501992	0.0612357480914644	0.163019752748501	0.0096	0.0085	0.0857	0.0155	0.0502	0.0235	0.0207	0.027	0.0022	0.039	0.0394	0.1311	0.0045	0.05	0.1033	0.021	0.0186	0.0063	0.0024	0.0188	0.014	0.1099	0.0346	0.1009	0.0535	0.0033
13	rs9508716	30946126	0.84	0.946582027722497	0.88	1.30266910679319	0.0584421474544589	0.161755220868962	0.0096	0.0085	0.0857	0.0155	0.0502	0.0235	0.0207	0.027	0.0022	0.039	0.0394	0.131	0.0045	0.05	0.1034	0.021	0.0186	0.0063	0.0025	0.0188	0.014	0.1099	0.0346	0.1008	0.0535	0.0033
13	rs77984277	30946696	0.84	0.946582027722497	0.88	1.30266910679319	0.0583511189932672	0.165755119893042	0.0096	0.0085	0.0857	0.0155	0.0502	0.0235	0.0207	0.027	0.0022	0.039	0.0394	0.131	0.0045	0.05	0.1034	0.021	0.0186	0.0063	0.0025	0.0188	0.014	0.1099	0.0345	0.1008	0.0535	0.0033
13	rs9506302	30959481	0.85	0.865999623192944	0.88	1.30266910679319	0.0544733880575365	0.205980167156929	0.0096	0.0088	0.086	0.0157	0.0505	0.0235	0.0212	0.0273	0.0022	0.039	0.0393	0.131	0.0045	0.0499	0.1024	0.0214	0.0188	0.0062	0.0025	0.0186	0.014	0.1096	0.0345	0.1002	0.0533	0.0033
13	rs11616517	30963468	0.85	0.865999623192944	0.88	1.30266910679319	0.0428422707053743	0.199575892062304	0.0096	0.0089	0.0856	0.0161	0.05	0.0235	0.0213	0.0275	0.0022	0.0393	0.039	0.1304	0.0045	0.0502	0.1019	0.0216	0.0189	0.006	0.0025	0.0186	0.0139	0.1099	0.0346	0.1003	0.0533	0.0033
13	rs12869586	30964077	0.85	0.865999623192944	0.88	1.30266910679319	0.0411947837941757	0.188098317716734	0.0096	0.0089	0.0855	0.0161	0.05	0.0235	0.0214	0.0275	0.0022	0.0393	0.0389	0.1303	0.0045	0.0503	0.1019	0.0216	0.019	0.006	0.0025	0.0186	0.0139	0.11	0.0346	0.1003	0.0533	0.0034
13	rs9508721	30964283	0.85	0.865999623192944	0.89	1.20843312996982	0.0411372749740059	0.194377363497736	0.0095	0.0089	0.0855	0.0161	0.05	0.0235	0.0214	0.0275	0.0022	0.0393	0.0389	0.1303	0.0045	0.0503	0.1019	0.0216	0.019	0.006	0.0025	0.0186	0.0139	0.11	0.0346	0.1003	0.0533	0.0034
13	rs7331977	30974376	0.85	0.865999623192944	0.89	1.20843312996982	0.0484862219088045	0.25975738187356	0.0095	0.009	0.0849	0.0162	0.0497	0.0236	0.0215	0.0277	0.0021	0.0392	0.039	0.1301	0.0045	0.0505	0.1017	0.0218	0.019	0.0059	0.0026	0.0186	0.0138	0.11	0.0348	0.1006	0.0531	0.0034
13	rs75114264	30976227	0.85	0.865999623192944	0.9	1.11848291839441	0.0704700484679694	0.31825897866741	0.0094	0.009	0.0849	0.0162	0.0497	0.0236	0.0215	0.0276	0.0021	0.0391	0.0391	0.1299	0.0045	0.0505	0.1016	0.0219	0.019	0.0059	0.0026	0.0186	0.0138	0.1098	0.0347	0.1008	0.0532	0.0034
13	rs9579566	30980265	0.86	0.789876638244022	0.9	1.11848291839441	0.0625792542624278	0.223310497914428	0.0093	0.0095	0.0846	0.0167	0.0504	0.0237	0.0224	0.0273	0.0023	0.0388	0.04	0.1287	0.0041	0.0503	0.0998	0.0231	0.0188	0.0059	0.0028	0.0188	0.0138	0.108	0.0346	0.1026	0.0529	0.0035
13	rs7999704	30980319	0.86	0.789876638244022	0.9	1.11848291839441	0.0606738443083157	0.222768759221642	0.0093	0.0095	0.0845	0.0167	0.0505	0.0237	0.0224	0.0273	0.0023	0.0388	0.04	0.1286	0.0041	0.0503	0.0999	0.023	0.0188	0.0059	0.0028	0.0188	0.0138	0.1081	0.0346	0.1026	0.0529	0.0035
13	rs9508731	30981374	0.86	0.789876638244022	0.9	1.11848291839441	0.0701204107916711	0.272711009062895	0.0092	0.0096	0.0843	0.0169	0.0507	0.0237	0.0226	0.0272	0.0024	0.0387	0.0403	0.1283	0.0041	0.0503	0.0994	0.0232	0.0187	0.0059	0.0028	0.0183	0.0137	0.1079	0.0347	0.103	0.0529	0.0035
13	Affx-35820277	30982367	0.87	0.718142804220985	0.9	1.11848291839441	0.0808137526446129	0.286326549785513	0.0092	0.0097	0.084	0.0171	0.0507	0.0237	0.0228	0.0272	0.0024	0.0387	0.0404	0.128	0.0041	0.0504	0.099	0.0235	0.0186	0.0059	0.0029	0.0183	0.0137	0.1079	0.0347	0.1034	0.0528	0.0036
13	rs74421496	30989163	0.87	0.718142804220985	0.91	1.03277310349222	0.244547017983422	0.32432679690171	0.0088	0.0108	0.0814	0.0181	0.0506	0.0233	0.0244	0.0269	0.0026	0.0385	0.0414	0.1258	0.0045	0.051	0.0957	0.025	0.0181	0.0062	0.0032	0.0183	0.0136	0.108	0.0342	0.1059	0.0526	0.0038
13	rs9508742	30995409	0.85	0.865999623192944	0.93	0.873875650440679	0.80223202149227	0.476920168946307	0.0085	0.0118	0.0785	0.0188	0.0513	0.0224	0.026	0.0266	0.0029	0.0386	0.042	0.1227	0.005	0.0521	0.0924	0.026	0.0176	0.0065	0.0036	0.0184	0.0141	0.107	0.0342	0.1092	0.0523	0.0041
13	rs116956500	30995903	0.85	0.865999623192944	0.93	0.873875650440679	0.810858165888211	0.473403496276854	0.0085	0.0118	0.0785	0.0188	0.0513	0.0224	0.026	0.0265	0.0029	0.0386	0.042	0.1227	0.005	0.0521	0.0924	0.026	0.0176	0.0065	0.0036	0.0184	0.0141	0.107	0.0342	0.1093	0.0524	0.0041
13	rs118140868	30997071	0.85	0.865999623192944	0.93	0.873875650440679	0.818103246667806	0.476649416105448	0.0085	0.0118	0.0785	0.0188	0.0512	0.0225	0.026	0.0266	0.0029	0.0385	0.042	0.1225	0.005	0.052	0.0924	0.0261	0.0176	0.0065	0.0036	0.0184	0.0141	0.1071	0.034	0.1094	0.0523	0.0041
13	rs61949666	31002937	0.85	0.865999623192944	0.93	0.873875650440679	0.817077804387444	0.490099148503449	0.0086	0.0118	0.0785	0.0189	0.0512	0.0225	0.0261	0.0265	0.003	0.0387	0.0421	0.1223	0.005	0.0521	0.0923	0.026	0.0176	0.0065	0.0036	0.0184	0.0141	0.107	0.034	0.1095	0.0524	0.0042
13	rs4769036	31005142	0.85	0.865999623192944	0.93	0.873875650440679	0.821024836169135	0.485741216496807	0.0086	0.0118	0.0785	0.0189	0.0512	0.0225	0.0261	0.0264	0.003	0.0387	0.0421	0.1222	0.005	0.0521	0.0923	0.026	0.0176	0.0065	0.0036	0.0185	0.0141	0.1069	0.034	0.1096	0.0524	0.0042
13	rs28370424	31005212	0.85	0.865999623192944	0.96	0.665984986819169	0.824663313992716	0.489962811840807	0.0086	0.0118	0.0785	0.0189	0.0512	0.0225	0.0261	0.0265	0.003	0.0387	0.0421	0.1222	0.005	0.0521	0.0922	0.026	0.0176	0.0065	0.0036	0.0185	0.0141	0.1069	0.034	0.1096	0.0524	0.0042
13	rs73167305	31005784	0.85	0.865999623192944	0.95	0.731303845289611	0.849202387078144	0.493647312221015	0.0086	0.0118	0.0785	0.0189	0.0512	0.0225	0.0262	0.0264	0.003	0.0387	0.0421	0.1222	0.005	0.0521	0.0922	0.026	0.0176	0.0065	0.0036	0.0184	0.0141	0.1069	0.034	0.1096	0.0524	0.0042
13	rs1928496	31012904	0.84	0.946582027722497	0.95	0.731303845289611	1.11208742566116	0.483158441812433	0.0085	0.0117	0.0784	0.0194	0.0512	0.0223	0.0267	0.0262	0.0029	0.0387	0.0419	0.122	0.005	0.0521	0.0924	0.0262	0.0171	0.0066	0.0036	0.0185	0.014	0.1066	0.0341	0.1099	0.0524	0.0043
13	rs116854427	31013903	0.84	0.946582027722497	0.95	0.731303845289611	1.14941686696492	0.4847892551313	0.0085	0.0117	0.0783	0.0193	0.0513	0.0223	0.0267	0.0262	0.0029	0.0387	0.042	0.122	0.0049	0.0522	0.0923	0.0262	0.0171	0.0066	0.0036	0.0185	0.014	0.1067	0.0341	0.1099	0.0525	0.0043
13	rs73167313	31019580	0.84	0.946582027722497	0.95	0.731303845289611	1.45687822585008	0.50831779514886	0.0085	0.0117	0.0779	0.0192	0.0517	0.022	0.0269	0.0264	0.0028	0.0388	0.0421	0.122	0.0048	0.0524	0.0918	0.0263	0.0167	0.0067	0.0036	0.0186	0.0141	0.1067	0.0337	0.1102	0.053	0.0042
13	rs7994488	31020087	0.84	0.946582027722497	0.95	0.731303845289611	1.46373795961108	0.487238126529828	0.0085	0.0117	0.0778	0.0193	0.0517	0.0219	0.0268	0.0266	0.0027	0.0388	0.0421	0.122	0.0047	0.0524	0.0919	0.0262	0.0167	0.0067	0.0036	0.0187	0.0141	0.1067	0.0337	0.1104	0.053	0.0042
13	rs2249825	31037903	0.83	1.03168894651748	0.95	0.731303845289611	1.49851473745624	0.478410021180755	0.0085	0.0118	0.0775	0.0193	0.0519	0.0219	0.0267	0.0267	0.0027	0.0388	0.0421	0.122	0.0047	0.0524	0.0919	0.0262	0.0166	0.0067	0.0036	0.0186	0.0141	0.1067	0.0337	0.1107	0.053	0.0042
13	rs1331700	31041916	0.83	1.03168894651748	0.95	0.731303845289611	1.56987495999841	0.480986231679166	0.0085	0.0118	0.0773	0.0194	0.052	0.0219	0.0268	0.0267	0.0027	0.0389	0.0421	0.122	0.0046	0.0524	0.0918	0.0263	0.0166	0.0067	0.0036	0.0187	0.0141	0.1064	0.0337	0.1107	0.0532	0.0042
13	rs2892547	31043475	0.83	1.03168894651748	0.95	0.731303845289611	1.60255661638563	0.473133263052596	0.0085	0.0118	0.0772	0.0194	0.0521	0.0219	0.0269	0.0267	0.0027	0.0389	0.0421	0.1219	0.0046	0.0524	0.0918	0.0264	0.0167	0.0066	0.0036	0.0187	0.0141	0.1063	0.0337	0.1106	0.0532	0.0042
13	rs12430326	31048756	0.83	1.03168894651748	0.95	0.731303845289611	1.69499961410024	0.48275096000509	0.0083	0.0117	0.0771	0.0196	0.0522	0.022	0.0272	0.0267	0.0026	0.0391	0.0421	0.122	0.0046	0.0526	0.0916	0.0265	0.0167	0.0065	0.0035	0.0187	0.014	0.1062	0.0336	0.1107	0.0534	0.0041
13	rs2388548	31050070	0.83	1.03168894651748	0.95	0.731303845289611	1.69678319299297	0.478681032636326	0.0082	0.0116	0.0772	0.0197	0.0522	0.0222	0.0275	0.0269	0.0026	0.0393	0.0418	0.1217	0.0045	0.0529	0.0914	0.0266	0.0169	0.0063	0.0035	0.0189	0.014	0.1056	0.0335	0.1108	0.0536	0.0041
13	rs8001421	31051237	0.83	1.03168894651748	0.96	0.665984986819169	1.65717734473334	0.490917372843148	0.0081	0.0115	0.0771	0.0198	0.0523	0.0222	0.0277	0.027	0.0026	0.0393	0.0418	0.1216	0.0045	0.0533	0.0914	0.0266	0.0171	0.0062	0.0034	0.019	0.0139	0.1052	0.0334	0.1106	0.0536	0.0041
13	rs66555878	31051614	0.83	1.03168894651748	0.96	0.665984986819169	1.61027540619705	0.497749473090016	0.008	0.0115	0.077	0.0199	0.0524	0.0223	0.0278	0.0271	0.0025	0.0394	0.0419	0.1213	0.0044	0.0535	0.0913	0.0266	0.0173	0.0061	0.0034	0.019	0.0139	0.1051	0.0334	0.1106	0.0536	0.004
13	rs9506314	31053333	0.84	0.946582027722497	0.96	0.665984986819169	1.51057586792649	0.578262523583105	0.0079	0.0113	0.0766	0.0201	0.0529	0.0224	0.0279	0.0272	0.0026	0.0396	0.0419	0.121	0.0043	0.0543	0.0909	0.0268	0.0177	0.0056	0.0033	0.019	0.0139	0.1043	0.0332	0.1107	0.0541	0.0039
13	rs1467719	31054166	0.84	0.946582027722497	0.96	0.665984986819169	1.64460258903271	0.605551373618179	0.0078	0.0113	0.0761	0.0205	0.0529	0.0228	0.0282	0.0274	0.0024	0.0398	0.0419	0.1197	0.0041	0.0546	0.0904	0.027	0.018	0.0052	0.003	0.019	0.014	0.104	0.0333	0.1114	0.0547	0.004
13	rs9550568	31056281	0.84	0.946582027722497	0.96	0.665984986819169	1.78946713985734	0.632264692220936	0.0077	0.0112	0.0756	0.0204	0.053	0.0227	0.0284	0.0277	0.0023	0.0399	0.0417	0.1196	0.004	0.055	0.0899	0.0272	0.0182	0.0051	0.0029	0.0188	0.0138	0.1039	0.0334	0.1118	0.0549	0.0041
13	rs17074652	31059084	0.83	1.03168894651748	0.96	0.665984986819169	2.8734860556939	0.793373250261849	0.0071	0.0112	0.0739	0.0212	0.0534	0.024	0.0283	0.0294	0.0019	0.0403	0.0402	0.1187	0.0033	0.0569	0.0882	0.0297	0.019	0.0047	0.0026	0.0193	0.0149	0.1023	0.0335	0.1082	0.0565	0.0048
13	rs9551926	31060704	0.83	1.03168894651748	0.96	0.665984986819169	3.04839676731587	0.816958750104297	0.0072	0.0112	0.0738	0.0212	0.0536	0.024	0.0282	0.0296	0.0018	0.0404	0.0402	0.1187	0.0032	0.0569	0.088	0.0299	0.019	0.0047	0.0026	0.0194	0.0153	0.102	0.0334	0.1078	0.0567	0.0048
13	rs73167325	31066713	0.83	1.03168894651748	0.96	0.665984986819169	2.7999591604511	0.811278773290315	0.0071	0.0109	0.0735	0.0212	0.0537	0.0241	0.0277	0.0297	0.0018	0.0405	0.0403	0.1189	0.0031	0.0569	0.088	0.0301	0.0191	0.0046	0.0025	0.0195	0.0154	0.1021	0.0334	0.1076	0.057	0.0048
13	rs9579583	31070212	0.83	1.03168894651748	0.96	0.665984986819169	2.79637801157055	0.839606877856974	0.0071	0.0109	0.0734	0.0212	0.0538	0.0242	0.0275	0.0298	0.0018	0.0406	0.0403	0.1189	0.0031	0.0569	0.0879	0.0302	0.0191	0.0047	0.0025	0.0195	0.0155	0.102	0.0334	0.1074	0.0571	0.0048
13	rs61947766	31072636	0.83	1.03168894651748	0.96	0.665984986819169	2.82407481285815	0.847804091077543	0.0071	0.0109	0.0735	0.0212	0.0537	0.0243	0.0275	0.03	0.0018	0.0407	0.0404	0.1185	0.0031	0.0568	0.0878	0.0303	0.0191	0.0047	0.0025	0.0196	0.0156	0.102	0.0334	0.1072	0.0573	0.0048
13	rs7326905	31074486	0.83	1.03168894651748	0.96	0.665984986819169	2.79724230130987	0.857414171761864	0.007	0.0109	0.0735	0.0213	0.0535	0.0243	0.0276	0.0301	0.0018	0.0408	0.0404	0.118	0.003	0.0571	0.0876	0.0304	0.0192	0.0047	0.0025	0.0196	0.0156	0.102	0.0335	0.1069	0.0575	0.0048
13	rs117731450	31078796	0.83	1.03168894651748	0.96	0.665984986819169	2.65828241297051	0.856948652887409	0.007	0.0109	0.0732	0.0213	0.0535	0.0244	0.0276	0.0301	0.0018	0.0408	0.0403	0.1179	0.0031	0.057	0.0875	0.0306	0.0193	0.0047	0.0025	0.0196	0.0157	0.1016	0.0334	0.1067	0.0575	0.0048
13	rs34391864	31079786	0.83	1.03168894651748	0.96	0.665984986819169	2.34312728864483	1.13077953497431	0.0075	0.011	0.0704	0.0222	0.0529	0.0257	0.0278	0.0312	0.0024	0.0423	0.0396	0.1163	0.004	0.0574	0.0856	0.0336	0.0214	0.0052	0.0028	0.0202	0.0175	0.0972	0.0332	0.104	0.057	0.0051
13	rs9508766	31079837	0.83	1.03168894651748	0.96	0.665984986819169	2.47723752056575	1.09176791828901	0.0075	0.011	0.0703	0.0223	0.0526	0.0261	0.0277	0.0312	0.0024	0.0423	0.0395	0.1163	0.004	0.0574	0.0854	0.034	0.0215	0.0051	0.0028	0.0203	0.0177	0.0971	0.0331	0.1042	0.0565	0.0051
13	rs9551929	31080015	0.83	1.03168894651748	0.96	0.665984986819169	2.2657944205415	0.990989626346242	0.0076	0.011	0.0702	0.0223	0.0522	0.026	0.0279	0.0314	0.0024	0.0422	0.0391	0.116	0.0041	0.0571	0.0861	0.0344	0.0219	0.0051	0.0028	0.0205	0.018	0.0961	0.0332	0.1044	0.0561	0.0051
13	rs117381447	31082358	0.82	1.12138066584829	0.96	0.665984986819169	1.96615740382739	1.04042213850343	0.0082	0.0109	0.0691	0.023	0.0519	0.0265	0.0293	0.0313	0.0027	0.0422	0.0385	0.1153	0.0046	0.0566	0.0851	0.0353	0.0233	0.0053	0.003	0.0207	0.0188	0.0941	0.0334	0.1033	0.0551	0.0054
13	rs7337420	31088208	0.82	1.12138066584829	0.96	0.665984986819169	2.00670064798122	1.07470947348922	0.0083	0.0109	0.069	0.0231	0.0518	0.0266	0.0295	0.0313	0.0027	0.0423	0.0385	0.1153	0.0046	0.0566	0.085	0.0355	0.0234	0.0054	0.003	0.0208	0.0189	0.094	0.0334	0.1031	0.055	0.0054
13	rs59903983	31088936	0.82	1.12138066584829	0.96	0.665984986819169	2.03310128435967	1.07292529906492	0.0082	0.0109	0.069	0.0231	0.0518	0.0266	0.0295	0.0313	0.0027	0.0423	0.0385	0.1151	0.0046	0.0565	0.085	0.0355	0.0235	0.0055	0.003	0.0208	0.0189	0.094	0.0335	0.103	0.055	0.0054
13	rs7334511	31096808	0.82	1.12138066584829	0.97	0.604552021827049	1.91078513600662	1.07503392827817	0.0083	0.0108	0.0689	0.0233	0.0517	0.0267	0.0301	0.0314	0.0028	0.0423	0.0382	0.1146	0.0047	0.0562	0.0855	0.0359	0.0238	0.0053	0.0031	0.0209	0.0191	0.0937	0.0336	0.1023	0.0545	0.0054
13	rs75201249	31097577	0.82	1.12138066584829	0.97	0.604552021827049	1.92271512429418	1.08753927593179	0.0083	0.0108	0.0688	0.0233	0.0517	0.0267	0.0301	0.0315	0.0028	0.0423	0.0382	0.1146	0.0047	0.0562	0.0855	0.0359	0.0238	0.0053	0.0031	0.0209	0.0192	0.0937	0.0336	0.1023	0.0545	0.0054
13	rs7317541	31097642	0.82	1.12138066584829	0.97	0.604552021827049	1.89233808677518	1.08331368319737	0.0083	0.0108	0.0688	0.0233	0.0517	0.0267	0.0301	0.0315	0.0028	0.0423	0.0382	0.1146	0.0047	0.0562	0.0854	0.0359	0.0239	0.0053	0.0031	0.0209	0.0192	0.0937	0.0336	0.1023	0.0545	0.0054
13	rs75321397	31104008	0.83	1.03168894651748	0.99	0.493036143459036	1.40213662715705	1.07860413571826	0.0086	0.0106	0.0685	0.0232	0.0516	0.0267	0.0303	0.0315	0.0029	0.0424	0.0379	0.1138	0.0048	0.0561	0.0861	0.0362	0.0245	0.0054	0.0034	0.021	0.0196	0.0923	0.0338	0.1016	0.0542	0.0052
13	rs58355267	31105403	0.83	1.03168894651748	0.99	0.493036143459036	1.35494115807517	1.1077338356943	0.0088	0.0105	0.0684	0.0232	0.0516	0.0267	0.0304	0.0315	0.0029	0.0424	0.0379	0.1136	0.0048	0.0561	0.0864	0.0363	0.0246	0.0054	0.0035	0.021	0.0197	0.092	0.0339	0.1013	0.0542	0.0052
13	rs74756836	31112376	0.83	1.03168894651748	0.99	0.493036143459036	1.17823555929794	1.17828154314017	0.0091	0.0101	0.068	0.0233	0.0514	0.027	0.0307	0.0317	0.003	0.0422	0.0379	0.1129	0.0051	0.0561	0.0872	0.0367	0.0253	0.0055	0.004	0.0211	0.0202	0.0902	0.0344	0.1007	0.0538	0.005
13	rs11618202	31113379	0.83	1.03168894651748	0.99	0.493036143459036	1.17548760130514	1.21235258570354	0.0091	0.0101	0.068	0.0233	0.0514	0.027	0.0307	0.0317	0.003	0.0422	0.0379	0.1127	0.0051	0.0561	0.0873	0.0367	0.0254	0.0055	0.004	0.0211	0.0203	0.0899	0.0345	0.1007	0.0538	0.0049
13	rs79960841	31117675	0.83	1.03168894651748	0.99	0.493036143459036	1.12456636505889	1.19843873791131	0.0093	0.0099	0.068	0.0233	0.0513	0.027	0.0308	0.0317	0.0031	0.0422	0.0379	0.112	0.0052	0.0564	0.0878	0.0367	0.0257	0.0055	0.0042	0.0211	0.0205	0.0892	0.0349	0.1004	0.0534	0.0048
13	rs117025320	31121327	0.83	1.03168894651748	0.99	0.493036143459036	1.12402656657939	1.18372788404118	0.0094	0.0099	0.0679	0.0234	0.0518	0.027	0.0309	0.0317	0.003	0.0419	0.0379	0.112	0.0053	0.0564	0.0881	0.0366	0.0258	0.0054	0.0043	0.0211	0.0206	0.0886	0.035	0.1001	0.0534	0.0048
13	rs78728818	31121700	0.83	1.03168894651748	0.99	0.493036143459036	1.11423811703323	1.1883525308841	0.0094	0.0098	0.0679	0.0234	0.0518	0.027	0.0309	0.0317	0.003	0.0419	0.0379	0.112	0.0053	0.0564	0.0881	0.0365	0.0258	0.0054	0.0043	0.0211	0.0206	0.0886	0.035	0.1001	0.0534	0.0048
13	rs78441585	31122656	0.83	1.03168894651748	0.99	0.493036143459036	1.12645646753909	1.18422322811714	0.0095	0.0098	0.0679	0.0234	0.0519	0.027	0.0309	0.0317	0.003	0.0419	0.038	0.1118	0.0053	0.0564	0.0882	0.0365	0.0258	0.0054	0.0043	0.0211	0.0207	0.0884	0.035	0.1	0.0533	0.0048
13	rs9506337	31124678	0.83	1.03168894651748	0.99	0.493036143459036	1.13917962901277	1.20373590060799	0.0096	0.0097	0.0679	0.0235	0.0522	0.0271	0.031	0.0317	0.0031	0.0418	0.038	0.1117	0.0053	0.0564	0.0883	0.0365	0.0259	0.0054	0.0044	0.0211	0.0207	0.0882	0.0351	0.0999	0.0533	0.0048
13	rs77187977	31127351	0.83	1.03168894651748	0.99	0.493036143459036	1.1338488839929	1.20704872496013	0.0096	0.0097	0.0679	0.0235	0.0522	0.0271	0.031	0.0317	0.003	0.0417	0.038	0.1118	0.0053	0.0564	0.0883	0.0365	0.0259	0.0054	0.0044	0.0211	0.0207	0.0882	0.0351	0.0999	0.0533	0.0048
13	rs4769848	31129000	0.83	1.03168894651748	0.99	0.493036143459036	1.16215009862794	1.21318168438937	0.0096	0.0097	0.0679	0.0235	0.0522	0.0271	0.031	0.0317	0.003	0.0416	0.038	0.1118	0.0053	0.0563	0.0883	0.0365	0.0259	0.0054	0.0044	0.0211	0.0207	0.0881	0.035	0.0999	0.0533	0.0048
13	rs9508798	31131436	0.83	1.03168894651748	0.99	0.493036143459036	1.10073419188295	1.19264971733618	0.0097	0.0096	0.068	0.0234	0.0524	0.0271	0.031	0.0317	0.0029	0.0416	0.0381	0.1118	0.0053	0.0564	0.0885	0.0363	0.0259	0.0054	0.0044	0.0211	0.0207	0.088	0.0351	0.0999	0.0534	0.0048
13	rs1570613	31132712	0.84	0.946582027722497	0.99	0.493036143459036	0.812509492289288	1.11785669505447	0.0102	0.0093	0.0688	0.0233	0.0519	0.0272	0.0309	0.0317	0.003	0.0416	0.038	0.1125	0.0054	0.0559	0.0907	0.0352	0.026	0.0052	0.0046	0.0208	0.0212	0.088	0.0354	0.0983	0.0523	0.0047
13	rs1331697	31133133	0.84	0.946582027722497	0.99	0.493036143459036	0.655794808050434	1.00410503494639	0.0105	0.0088	0.0693	0.0231	0.0518	0.0273	0.0308	0.0316	0.0031	0.0416	0.0381	0.1143	0.0054	0.0553	0.0936	0.034	0.026	0.0052	0.0048	0.0205	0.021	0.0882	0.0357	0.0963	0.0513	0.0046
13	rs116585452	31133519	0.85	0.865999623192944	0.99	0.493036143459036	0.623389912868786	0.879819894319395	0.0108	0.0084	0.0702	0.023	0.0514	0.027	0.0304	0.0312	0.0031	0.0417	0.0378	0.1153	0.0054	0.0545	0.0962	0.0329	0.026	0.0051	0.0049	0.0202	0.0208	0.0885	0.0357	0.0966	0.0508	0.0044
13	rs9551939	31133924	0.86	0.789876638244022	0.99	0.493036143459036	0.662178268666243	0.780418644538188	0.0111	0.0079	0.071	0.0229	0.0511	0.0266	0.03	0.0307	0.0031	0.0417	0.0374	0.1163	0.0053	0.0537	0.0991	0.0319	0.0261	0.005	0.0051	0.0198	0.0206	0.0887	0.0357	0.097	0.0502	0.0042
13	rs1556428	31134432	0.87	0.718142804220985	0.99	0.493036143459036	0.783704797036471	0.590369519917877	0.0115	0.0077	0.0719	0.0224	0.0506	0.0259	0.029	0.0299	0.0032	0.0418	0.037	0.1177	0.0052	0.0531	0.1018	0.0305	0.0256	0.0051	0.0052	0.0194	0.0203	0.0896	0.0358	0.0986	0.0497	0.0039
13	rs7989032	31135463	0.87	0.718142804220985	0.99	0.493036143459036	0.821103860102563	0.509832147539574	0.0115	0.0075	0.0726	0.0221	0.0505	0.0256	0.0285	0.0296	0.0031	0.042	0.0368	0.1182	0.0049	0.0529	0.103	0.0298	0.0253	0.0051	0.0052	0.0193	0.02	0.0903	0.0357	0.0994	0.0495	0.0038
13	rs9579604	31138971	0.89	0.587533376708783	0.99	0.493036143459036	1.02153536870883	0.187689030717356	0.0116	0.0066	0.0751	0.0209	0.0489	0.0235	0.0264	0.0279	0.0024	0.0417	0.0358	0.1228	0.0036	0.0507	0.1113	0.0265	0.0237	0.0046	0.0046	0.0182	0.0189	0.0951	0.0351	0.1046	0.0489	0.0031
13	rs73167354	31148643	0.89	0.587533376708783	0.99	0.493036143459036	0.990648221920338	0.286443794630137	0.0118	0.0055	0.077	0.0196	0.0475	0.0216	0.024	0.026	0.0019	0.042	0.0351	0.1274	0.0027	0.0485	0.1191	0.0232	0.0223	0.0039	0.0035	0.0171	0.0173	0.1014	0.0344	0.1093	0.0479	0.0025
13	rs7334905	31149315	0.89	0.587533376708783	0.99	0.493036143459036	0.898701178274327	0.205874635080142	0.0117	0.0055	0.077	0.0196	0.0475	0.0216	0.024	0.026	0.0019	0.042	0.0351	0.1275	0.0027	0.0485	0.1192	0.0231	0.0223	0.0039	0.0035	0.0171	0.0173	0.1015	0.0344	0.1095	0.0479	0.0024
13	rs74898534	31152826	0.89	0.587533376708783	0.99	0.493036143459036	0.90478617773344	0.245772440896735	0.0117	0.0054	0.0771	0.0195	0.0474	0.0214	0.0239	0.026	0.0019	0.042	0.035	0.1278	0.0026	0.0483	0.1197	0.0229	0.0222	0.0039	0.0034	0.0172	0.0173	0.1017	0.0343	0.1097	0.0479	0.0024
13	Affx-9203406	31155422	0.89	0.587533376708783	1	0.442785362986439	0.850806438742026	0.204188576914804	0.0117	0.0054	0.0772	0.0195	0.0473	0.0212	0.0239	0.0259	0.0019	0.042	0.0349	0.128	0.0026	0.0482	0.1199	0.0227	0.0221	0.0039	0.0034	0.0172	0.0173	0.102	0.0343	0.11	0.048	0.0024
13	rs4769851	31159911	0.89	0.587533376708783	1	0.442785362986439	0.799105114299029	0.165069777592958	0.0117	0.0053	0.0775	0.0194	0.0472	0.021	0.0238	0.0258	0.0018	0.042	0.0347	0.128	0.0026	0.0481	0.1207	0.0224	0.022	0.0038	0.0033	0.0172	0.0172	0.1025	0.0342	0.1104	0.0481	0.0024
13	rs17681594	31162125	0.89	0.587533376708783	1	0.442785362986439	0.803014572023414	0.135935670048262	0.0117	0.0053	0.0776	0.0193	0.0472	0.0209	0.0237	0.0257	0.0018	0.042	0.0347	0.1282	0.0026	0.048	0.1208	0.0223	0.0219	0.0038	0.0033	0.0171	0.0172	0.1028	0.0342	0.1105	0.048	0.0024
13	rs77816000	31170765	0.88	0.650722301593725	1	0.442785362986439	0.715731507274527	0.10017783667289	0.0116	0.0053	0.0782	0.0191	0.047	0.0205	0.0233	0.0254	0.0019	0.042	0.0347	0.1286	0.0024	0.0479	0.1215	0.0218	0.0213	0.0037	0.0031	0.0168	0.0165	0.1041	0.0341	0.1116	0.0484	0.0023
13	rs75728590	31172568	0.88	0.650722301593725	1	0.442785362986439	0.694365723789015	0.0889774124480261	0.0116	0.0053	0.0783	0.0191	0.047	0.0205	0.0233	0.0254	0.0019	0.042	0.0347	0.1287	0.0024	0.0479	0.1215	0.0218	0.0213	0.0037	0.0031	0.0168	0.0165	0.1041	0.0341	0.1117	0.0484	0.0023
13	rs17074767	31173312	0.88	0.650722301593725	1	0.442785362986439	0.670106506685079	0.0810582822074278	0.0116	0.0053	0.0783	0.0191	0.047	0.0205	0.0233	0.0253	0.0019	0.0418	0.0347	0.1288	0.0024	0.0478	0.1215	0.0217	0.0213	0.0036	0.0032	0.0168	0.0164	0.1042	0.034	0.1118	0.0485	0.0023
13	rs12431028	31174228	0.88	0.650722301593725	1	0.442785362986439	0.674883851459923	0.0792732885342492	0.0116	0.0053	0.0783	0.0191	0.047	0.0205	0.0234	0.0253	0.0019	0.0417	0.0348	0.1288	0.0024	0.0478	0.1215	0.0217	0.0213	0.0036	0.0032	0.0168	0.0164	0.1042	0.034	0.1118	0.0485	0.0023
13	rs9315023	31179698	0.88	0.650722301593725	1	0.442785362986439	0.635119000357885	0.067655068710703	0.0115	0.0053	0.0785	0.019	0.0468	0.0205	0.0234	0.0254	0.0019	0.0417	0.0348	0.1288	0.0024	0.0476	0.1216	0.0217	0.0213	0.0036	0.0031	0.0168	0.0164	0.1043	0.034	0.112	0.0484	0.0023
13	rs6490471	31187734	0.88	0.650722301593725	1	0.442785362986439	0.622271418843236	0.0562378374433771	0.0115	0.0053	0.0785	0.0191	0.0467	0.0206	0.0234	0.0253	0.0019	0.0417	0.0348	0.1288	0.0024	0.0476	0.1216	0.0217	0.0213	0.0037	0.0031	0.0168	0.0164	0.1044	0.034	0.112	0.0484	0.0023
13	rs3742303	31221106	0.89	0.587533376708783	1	0.442785362986439	0.5544774455719	0.0463861150393925	0.0116	0.0054	0.0789	0.0191	0.0465	0.0206	0.0232	0.0254	0.002	0.0416	0.0347	0.1288	0.0025	0.0476	0.1219	0.0215	0.0212	0.0037	0.0031	0.0167	0.0164	0.1043	0.0339	0.1122	0.0479	0.0024
13	rs117949831	31224435	0.89	0.587533376708783	1	0.442785362986439	0.555736578018403	0.0463861150393925	0.0116	0.0054	0.0789	0.0191	0.0465	0.0206	0.0232	0.0254	0.002	0.0416	0.0347	0.1288	0.0025	0.0476	0.1219	0.0215	0.0212	0.0037	0.0031	0.0167	0.0164	0.1044	0.0339	0.1122	0.0479	0.0025
13	rs17609459	31231778	0.89	0.587533376708783	1	0.442785362986439	0.548597289937384	0.0473933940621845	0.0116	0.0054	0.079	0.0191	0.0465	0.0206	0.0232	0.0254	0.002	0.0416	0.0347	0.1289	0.0025	0.0476	0.1219	0.0215	0.0212	0.0037	0.0032	0.0167	0.0164	0.1044	0.0339	0.1123	0.0479	0.0025
13	rs7984952	31231806	0.88	0.650722301593725	1	0.442785362986439	0.547740861489897	0.0467405359611238	0.0116	0.0054	0.079	0.0191	0.0465	0.0206	0.0232	0.0254	0.002	0.0416	0.0347	0.1289	0.0025	0.0476	0.1219	0.0215	0.0212	0.0037	0.0032	0.0167	0.0164	0.1044	0.0339	0.1122	0.0478	0.0025
13	rs9315024	31238546	0.89	0.587533376708783	1	0.442785362986439	0.607607566791926	0.0634800449719103	0.0116	0.0054	0.0791	0.0193	0.0465	0.0205	0.0231	0.0254	0.002	0.0417	0.0344	0.1289	0.0025	0.0475	0.1221	0.0212	0.0211	0.0037	0.0031	0.0167	0.0163	0.1045	0.0338	0.1126	0.0477	0.0024
13	rs984989	31244780	0.89	0.587533376708783	1	0.442785362986439	0.538492473934766	0.039221999549062	0.0116	0.0055	0.0793	0.0189	0.0462	0.0202	0.0225	0.0254	0.0022	0.0415	0.0341	0.1286	0.0026	0.047	0.123	0.0202	0.0208	0.0036	0.0031	0.0163	0.0164	0.1063	0.0339	0.1147	0.0472	0.0023
13	rs61947826	31248680	0.89	0.587533376708783	1	0.442785362986439	0.545964140669021	0.0345931221457709	0.0116	0.0055	0.0794	0.0188	0.0461	0.0201	0.0225	0.0254	0.0023	0.0414	0.034	0.1286	0.0026	0.0469	0.1232	0.0201	0.0208	0.0036	0.0032	0.0162	0.0164	0.1064	0.0338	0.115	0.0472	0.0023
13	rs17609774	31256379	0.89	0.587533376708783	1	0.442785362986439	0.520991076972444	0.0228908869856436	0.0116	0.0056	0.0795	0.0187	0.046	0.02	0.0223	0.0254	0.0023	0.0413	0.0339	0.1285	0.0026	0.0468	0.1235	0.0199	0.0208	0.0036	0.0032	0.0161	0.0164	0.1068	0.0339	0.1154	0.0472	0.0024
13	rs10507390	31259072	0.89	0.587533376708783	1	0.442785362986439	0.487066726838861	0.0124573857972826	0.0116	0.0057	0.0795	0.0185	0.0456	0.0197	0.0219	0.0253	0.0024	0.0412	0.0338	0.1279	0.0027	0.0464	0.1242	0.0194	0.0205	0.0037	0.0033	0.0158	0.0164	0.108	0.0337	0.1167	0.0471	0.0025
13	rs2252159	31269898	0.9	0.528487958927512	1	0.442785362986439	0.404909273366953	0.0125839499693849	0.0115	0.0058	0.0796	0.0181	0.0456	0.0193	0.0213	0.0253	0.0026	0.0412	0.0338	0.1276	0.0028	0.0461	0.1251	0.0188	0.0204	0.0039	0.0034	0.0155	0.0163	0.109	0.0334	0.1181	0.0466	0.0026
13	rs3000632	31271809	0.9	0.528487958927512	1	0.442785362986439	0.358844132679687	0.00790345809078708	0.0115	0.0058	0.0796	0.0181	0.0455	0.0193	0.0213	0.0254	0.0026	0.0412	0.0338	0.1276	0.0028	0.0459	0.1251	0.0187	0.0204	0.0039	0.0034	0.0155	0.0164	0.1092	0.0334	0.1183	0.0466	0.0027
13	rs76182799	31275633	0.9	0.528487958927512	1	0.442785362986439	0.324093580325034	0.00923135296761053	0.0115	0.0057	0.0799	0.018	0.0454	0.0191	0.021	0.0253	0.0028	0.0411	0.0336	0.1275	0.0029	0.0455	0.1253	0.0186	0.0203	0.004	0.0035	0.0153	0.0164	0.1097	0.0331	0.1187	0.0466	0.0031
13	rs76513035	31284391	0.9	0.528487958927512	1	0.442785362986439	0.267844724587447	0.0158852823013063	0.0115	0.0056	0.0801	0.018	0.0454	0.0189	0.0208	0.0252	0.003	0.041	0.0335	0.1276	0.0029	0.0453	0.1256	0.0185	0.0202	0.0041	0.0036	0.0151	0.0164	0.1101	0.0328	0.119	0.0466	0.0033
13	rs9550575	31285609	0.9	0.528487958927512	1	0.442785362986439	0.258270059644864	0.0106949989788103	0.0116	0.0056	0.0801	0.018	0.0454	0.0189	0.0208	0.0252	0.003	0.041	0.0335	0.1276	0.0029	0.0453	0.1256	0.0185	0.0202	0.0041	0.0036	0.0151	0.0164	0.1101	0.0328	0.1191	0.0466	0.0033
13	rs9508825	31287811	0.9	0.528487958927512	1.01	0.39608418712213	0.25741718122805	0.010204348519475	0.0116	0.0056	0.0801	0.018	0.0454	0.0189	0.0208	0.0252	0.003	0.041	0.0335	0.1276	0.0029	0.0453	0.1256	0.0185	0.0202	0.0041	0.0036	0.0151	0.0164	0.1101	0.0328	0.1191	0.0466	0.0033
13	rs9579639	31289135	0.9	0.528487958927512	1.01	0.39608418712213	0.255716037446364	0.0100622832198251	0.0115	0.0056	0.0801	0.018	0.0454	0.0189	0.0208	0.0252	0.003	0.041	0.0335	0.1275	0.0029	0.0453	0.1256	0.0185	0.0202	0.0041	0.0036	0.0151	0.0164	0.1101	0.0327	0.1191	0.0466	0.0033
13	rs4238133	31293307	0.9	0.528487958927512	1.01	0.39608418712213	0.256163110401529	0.0113474251115224	0.0116	0.0056	0.08	0.018	0.0454	0.0189	0.0207	0.0252	0.0031	0.041	0.0335	0.1276	0.0029	0.0453	0.1255	0.0183	0.0203	0.0042	0.0036	0.0151	0.0163	0.1103	0.0327	0.1192	0.0466	0.0034
13	rs17222905	31294536	0.9	0.528487958927512	1.01	0.39608418712213	0.248312944284243	0.0116199937661145	0.0115	0.0056	0.08	0.018	0.0454	0.0189	0.0207	0.0252	0.0031	0.041	0.0336	0.1276	0.0029	0.0453	0.1255	0.0183	0.0203	0.0042	0.0036	0.0151	0.0163	0.1104	0.0327	0.1191	0.0466	0.0034
13	rs76204123	31294886	0.9	0.528487958927512	1.01	0.39608418712213	0.248488872641804	0.0115895461015535	0.0115	0.0056	0.08	0.018	0.0454	0.0189	0.0207	0.0252	0.0031	0.041	0.0336	0.1276	0.0029	0.0453	0.1255	0.0183	0.0203	0.0042	0.0036	0.0151	0.0163	0.1104	0.0327	0.1191	0.0466	0.0034
13	rs117977378	31300346	0.9	0.528487958927512	1.01	0.39608418712213	0.251844489849008	0.0129353284743232	0.0115	0.0056	0.08	0.018	0.0453	0.0189	0.0208	0.0252	0.0031	0.041	0.0336	0.1276	0.0029	0.0453	0.1255	0.0183	0.0203	0.0042	0.0036	0.0151	0.0163	0.1104	0.0327	0.1191	0.0466	0.0034
13	rs17222919	31308329	0.9	0.528487958927512	1.01	0.39608418712213	0.239215827507434	0.0127430628640158	0.0114	0.0056	0.0801	0.0181	0.045	0.019	0.0208	0.025	0.0031	0.0415	0.0338	0.1276	0.0029	0.0453	0.1252	0.0184	0.0203	0.0042	0.0036	0.015	0.0162	0.1105	0.0327	0.119	0.0465	0.0034
13	rs3809376	31308722	0.9	0.528487958927512	1.01	0.39608418712213	0.242849633159748	0.0140857206986194	0.0114	0.0056	0.0801	0.0181	0.045	0.019	0.0208	0.025	0.0031	0.0415	0.0338	0.1276	0.0029	0.0453	0.1252	0.0184	0.0203	0.0042	0.0036	0.015	0.0162	0.1105	0.0327	0.119	0.0465	0.0034
13	rs9550373	31309404	0.9	0.528487958927512	1.01	0.39608418712213	0.248973027932761	0.0149374574516289	0.0114	0.0056	0.0801	0.018	0.045	0.019	0.0208	0.025	0.0031	0.0415	0.0338	0.1276	0.0029	0.0453	0.1252	0.0184	0.0203	0.0042	0.0036	0.015	0.0162	0.1105	0.0327	0.119	0.0465	0.0034
13	rs4769873	31312689	0.9	0.528487958927512	1.04	0.276253925711104	0.230558902591652	0.0123314675534143	0.0115	0.0056	0.0801	0.0181	0.0449	0.0193	0.021	0.0251	0.0032	0.0414	0.0339	0.1274	0.0029	0.045	0.1252	0.0183	0.0205	0.0042	0.0035	0.0148	0.0161	0.1106	0.0328	0.1189	0.0463	0.0035
13	rs17238694	31314306	0.9	0.528487958927512	1.04	0.276253925711104	0.217271669507551	0.0142878612642874	0.0115	0.0055	0.0801	0.018	0.0448	0.0194	0.021	0.0251	0.0033	0.0414	0.034	0.1273	0.003	0.045	0.1251	0.0183	0.0206	0.0042	0.0035	0.0147	0.0161	0.1107	0.0328	0.1188	0.0463	0.0036
13	rs12431114	31317452	0.9	0.528487958927512	1.04	0.276253925711104	0.213816255842227	0.0156014283986724	0.0115	0.0055	0.08	0.0181	0.0449	0.0196	0.021	0.0249	0.0034	0.0414	0.0341	0.1272	0.0031	0.0449	0.1251	0.0182	0.0208	0.0041	0.0035	0.0147	0.0161	0.1107	0.0329	0.1185	0.0462	0.0037
13	rs11147439	31325643	0.9	0.528487958927512	1.04	0.276253925711104	0.207913840398472	0.015566125073481	0.0115	0.0054	0.0801	0.0181	0.0449	0.0198	0.0211	0.0248	0.0035	0.0415	0.0342	0.1272	0.0031	0.0449	0.125	0.0182	0.021	0.0041	0.0036	0.0147	0.0161	0.1105	0.033	0.1183	0.0461	0.0037
13	rs17222933	31331139	0.9	0.528487958927512	1.04	0.276253925711104	0.223030691468536	0.0185919817495896	0.0115	0.0055	0.0801	0.0181	0.0449	0.0198	0.0211	0.0248	0.0035	0.0415	0.0342	0.1273	0.0031	0.0448	0.125	0.0183	0.021	0.0041	0.0035	0.0146	0.0161	0.1105	0.033	0.1181	0.0461	0.0038
13	rs9315051	31336177	0.9	0.528487958927512	1.04	0.276253925711104	0.219031543599097	0.0178673698449994	0.0115	0.0055	0.0802	0.0181	0.045	0.0198	0.021	0.0249	0.0035	0.0414	0.0342	0.1274	0.0031	0.0448	0.1248	0.0183	0.021	0.0041	0.0035	0.0146	0.0161	0.1104	0.033	0.118	0.046	0.0038
13	rs3935644	31337640	0.9	0.528487958927512	1.04	0.276253925711104	0.218252944039885	0.0202034593411173	0.0115	0.0055	0.0803	0.0181	0.0449	0.0199	0.0211	0.0249	0.0035	0.0415	0.0342	0.1274	0.0031	0.0448	0.1249	0.0183	0.021	0.0041	0.0035	0.0146	0.0161	0.1104	0.0329	0.1178	0.046	0.0038
13	rs17075010	31339540	0.9	0.528487958927512	1.04	0.276253925711104	0.250914814982002	0.0232327833270784	0.0115	0.0055	0.0803	0.0181	0.0449	0.0199	0.0211	0.0249	0.0035	0.0414	0.0342	0.1275	0.0031	0.0449	0.1249	0.0183	0.0211	0.0041	0.0035	0.0145	0.0161	0.1104	0.0329	0.1178	0.0459	0.0038
13	rs9579653	31344712	0.91	0.473491286898298	1.04	0.276253925711104	0.313234884020818	0.0412700067924072	0.0117	0.006	0.0789	0.0185	0.0448	0.0208	0.022	0.0256	0.0039	0.0416	0.0346	0.1293	0.0029	0.0466	0.1256	0.019	0.0214	0.0036	0.0027	0.0133	0.0155	0.1091	0.0323	0.1163	0.0447	0.0035
13	rs4769062	31347221	0.91	0.473491286898298	1.04	0.276253925711104	0.336282659092926	0.0501665127270502	0.0118	0.0061	0.0784	0.0185	0.0451	0.0211	0.0222	0.0257	0.0038	0.0419	0.0347	0.13	0.0029	0.0467	0.1253	0.0194	0.0213	0.0034	0.0026	0.0132	0.0154	0.1084	0.0321	0.1165	0.0444	0.0035
13	rs9743326	31351073	0.91	0.473491286898298	1.04	0.276253925711104	0.329851566296133	0.0459741297644504	0.0118	0.0061	0.0783	0.0185	0.0452	0.0211	0.0222	0.0256	0.0039	0.042	0.0346	0.13	0.0029	0.0467	0.1253	0.0194	0.0213	0.0034	0.0027	0.0132	0.0154	0.1084	0.032	0.1166	0.0443	0.0035
13	rs4769880	31351870	0.91	0.473491286898298	1.04	0.276253925711104	0.332776123898602	0.0465041230957959	0.0118	0.0061	0.0783	0.0185	0.0452	0.0211	0.0222	0.0256	0.0039	0.042	0.0346	0.13	0.0029	0.0467	0.1254	0.0194	0.0213	0.0035	0.0027	0.0132	0.0154	0.1084	0.032	0.1166	0.0443	0.0035
13	rs74043552	31354614	0.91	0.473491286898298	1.04	0.276253925711104	0.338354255390364	0.0477511778391918	0.0118	0.0061	0.0783	0.0185	0.0452	0.0212	0.0222	0.0256	0.0039	0.042	0.0346	0.13	0.0029	0.0467	0.1253	0.0194	0.0213	0.0034	0.0026	0.0132	0.0154	0.1083	0.032	0.1166	0.0443	0.0035
13	rs117728093	31359385	0.91	0.473491286898298	1.04	0.276253925711104	0.36431948892702	0.0551521596853757	0.0119	0.0061	0.0782	0.0185	0.0451	0.0212	0.0222	0.0256	0.0039	0.042	0.0345	0.1303	0.0029	0.0468	0.1253	0.0195	0.0213	0.0035	0.0026	0.0131	0.0155	0.1083	0.0319	0.1164	0.0443	0.0035
13	rs9604614	31363567	0.91	0.473491286898298	1.05	0.24269399207398	0.368047490561961	0.052883279250726	0.0119	0.0061	0.0782	0.0185	0.045	0.0212	0.0222	0.0256	0.0039	0.042	0.0345	0.1303	0.0029	0.0469	0.1253	0.0196	0.0213	0.0035	0.0026	0.0131	0.0155	0.1084	0.0318	0.1163	0.0443	0.0035
13	rs4341629	31365035	0.91	0.473491286898298	1.05	0.24269399207398	0.376657084902091	0.0511472113061697	0.012	0.0061	0.0782	0.0185	0.045	0.0213	0.0222	0.0256	0.0039	0.042	0.0344	0.1304	0.0029	0.0469	0.1254	0.0196	0.0213	0.0035	0.0026	0.0131	0.0155	0.1084	0.0318	0.1163	0.0442	0.0035
13	rs11147443	31368017	0.91	0.473491286898298	1.05	0.24269399207398	0.379567824708172	0.0516406600843847	0.012	0.0061	0.0782	0.0185	0.0449	0.0213	0.0223	0.0256	0.0039	0.042	0.0344	0.1303	0.0029	0.0469	0.1255	0.0196	0.0214	0.0035	0.0026	0.0131	0.0155	0.1084	0.0318	0.1161	0.0443	0.0035
13	rs9315065	31370192	0.91	0.473491286898298	1.05	0.24269399207398	0.388089985281977	0.053258562144801	0.012	0.0061	0.0781	0.0185	0.0449	0.0213	0.0223	0.0256	0.0039	0.042	0.0343	0.1303	0.0029	0.0469	0.1255	0.0196	0.0214	0.0035	0.0026	0.0131	0.0155	0.1084	0.0318	0.1161	0.0443	0.0035
13	rs80081828	31371117	0.91	0.473491286898298	1.05	0.24269399207398	0.416359628058576	0.0622025491949414	0.012	0.0061	0.0781	0.0185	0.0449	0.0214	0.0223	0.0256	0.0039	0.042	0.0343	0.1303	0.0029	0.047	0.1253	0.0197	0.0214	0.0035	0.0026	0.013	0.0155	0.1084	0.0317	0.1161	0.0443	0.0035
13	rs4769065	31372019	0.91	0.473491286898298	1.05	0.24269399207398	0.346811716325973	0.0822572181755954	0.0121	0.0063	0.0774	0.0184	0.0449	0.0222	0.0223	0.0257	0.0038	0.042	0.0345	0.1301	0.0033	0.0474	0.1237	0.0201	0.0218	0.0038	0.0027	0.013	0.016	0.1076	0.0316	0.1154	0.0445	0.0036
13	rs75872764	31372714	0.92	0.422441555019286	1.05	0.24269399207398	0.377973744443546	0.104438906794529	0.0122	0.0063	0.0772	0.0185	0.0447	0.0223	0.0223	0.0259	0.0037	0.042	0.0345	0.1301	0.0033	0.0474	0.1234	0.0202	0.022	0.0038	0.0026	0.0129	0.016	0.1078	0.0314	0.1155	0.0445	0.0036
13	rs76575941	31373280	0.92	0.422441555019286	1.07	0.184406357471863	0.343039492507456	0.092731380121171	0.0121	0.0064	0.0771	0.0186	0.0445	0.0223	0.0223	0.0261	0.0037	0.0419	0.0345	0.1301	0.0033	0.0475	0.1232	0.0203	0.0221	0.0038	0.0026	0.0129	0.016	0.1081	0.0313	0.1156	0.0445	0.0035
13	rs17614235	31375195	0.92	0.422441555019286	1.07	0.184406357471863	0.285944021437508	0.0916301132588253	0.0121	0.0064	0.0766	0.0188	0.0445	0.0225	0.0224	0.0264	0.0035	0.0417	0.0347	0.1294	0.0033	0.0477	0.1226	0.0205	0.0225	0.0038	0.0025	0.0129	0.0161	0.1086	0.031	0.1154	0.0448	0.0034
13	rs10507394	31378368	0.92	0.422441555019286	1.07	0.184406357471863	0.257462031237086	0.0938378485077095	0.0121	0.0065	0.0764	0.0188	0.0444	0.0225	0.0225	0.0263	0.0035	0.0415	0.0351	0.1294	0.0033	0.0474	0.1225	0.0205	0.0226	0.0038	0.0025	0.0129	0.0162	0.1088	0.0309	0.1154	0.0448	0.0033
13	rs118059721	31379715	0.92	0.422441555019286	1.07	0.184406357471863	0.266060744795066	0.105349091599781	0.0121	0.0064	0.0763	0.0188	0.0444	0.0225	0.0225	0.0264	0.0035	0.0415	0.0352	0.1293	0.0033	0.0474	0.1223	0.0206	0.0226	0.0038	0.0025	0.0129	0.0162	0.1089	0.0309	0.1153	0.0449	0.0033
13	rs12019979	31385808	0.93	0.375229593708928	1.07	0.184406357471863	0.172195085408896	0.112909624649044	0.012	0.0066	0.0751	0.0192	0.0442	0.0229	0.0226	0.0268	0.0032	0.0415	0.0354	0.1276	0.0035	0.048	0.1208	0.0213	0.0234	0.0039	0.0024	0.0135	0.0164	0.1099	0.0302	0.1146	0.0458	0.0032
13	rs4769066	31387497	0.93	0.375229593708928	1.07	0.184406357471863	0.174564537785506	0.109861296652405	0.0121	0.0067	0.0751	0.0194	0.0441	0.0229	0.0227	0.0268	0.0031	0.0414	0.0353	0.1276	0.0035	0.0479	0.1204	0.0216	0.0237	0.0039	0.0024	0.0137	0.0164	0.11	0.0303	0.1143	0.0457	0.0032
13	rs73165012	31388774	0.93	0.375229593708928	1.07	0.184406357471863	0.175430817642631	0.115216702404417	0.0121	0.0067	0.0751	0.0194	0.0441	0.0229	0.0227	0.0267	0.0031	0.0414	0.0353	0.1276	0.0035	0.0479	0.1204	0.0216	0.0237	0.0039	0.0024	0.0137	0.0163	0.11	0.0303	0.1143	0.0457	0.0032
13	rs4605000	31390491	0.93	0.375229593708928	1.07	0.184406357471863	0.171124275379015	0.119970831647177	0.0121	0.0067	0.0751	0.0194	0.0441	0.0229	0.0227	0.0267	0.0031	0.0414	0.0353	0.1276	0.0035	0.0479	0.1203	0.0216	0.0237	0.0039	0.0024	0.0137	0.0163	0.1101	0.0303	0.1143	0.0456	0.0032
13	rs9508842	31390512	0.93	0.375229593708928	1.07	0.184406357471863	0.172266610819981	0.119101046523884	0.0121	0.0067	0.0751	0.0194	0.0441	0.0229	0.0227	0.0267	0.0031	0.0414	0.0353	0.1276	0.0035	0.048	0.1203	0.0216	0.0237	0.0039	0.0024	0.0137	0.0163	0.1101	0.0303	0.1143	0.0456	0.0032
13	rs73165015	31397484	0.95	0.291843936447983	1.08	0.159408631830651	0.297554543341254	0.16136683400676	0.0125	0.0069	0.0751	0.0201	0.0431	0.0231	0.0232	0.0265	0.0023	0.0418	0.0352	0.1249	0.0036	0.0467	0.1186	0.0226	0.0243	0.0039	0.0023	0.0143	0.0162	0.1121	0.0297	0.1159	0.0456	0.0029
13	rs67882566	31397815	0.95	0.291843936447983	1.07	0.184406357471863	0.30130042699416	0.159043458968422	0.0126	0.0069	0.0751	0.0202	0.0431	0.0231	0.0232	0.0265	0.0022	0.0418	0.0352	0.1247	0.0037	0.0467	0.1185	0.0227	0.0244	0.0039	0.0023	0.0143	0.0162	0.1123	0.0297	0.116	0.0456	0.0029
13	rs116995489	31398178	0.95	0.291843936447983	1.07	0.184406357471863	0.311692416627431	0.161852369110184	0.0126	0.0069	0.075	0.0203	0.0432	0.0232	0.0233	0.0264	0.0022	0.0418	0.0351	0.1244	0.0036	0.0467	0.1183	0.0227	0.0244	0.0039	0.0022	0.0144	0.0162	0.1125	0.0297	0.1161	0.0456	0.0028
13	rs17075120	31398898	0.95	0.291843936447983	1.07	0.184406357471863	0.320755040355406	0.177356005814347	0.0125	0.0069	0.0748	0.0205	0.0434	0.0232	0.0234	0.0263	0.002	0.0418	0.0351	0.1238	0.0036	0.0466	0.118	0.0229	0.0245	0.0039	0.0022	0.0145	0.0163	0.1129	0.0298	0.1163	0.0455	0.0028
13	rs9578032	31399111	0.95	0.291843936447983	1.07	0.184406357471863	0.288179662405235	0.166147191699886	0.0125	0.007	0.0748	0.0205	0.0434	0.0232	0.0235	0.0263	0.002	0.0418	0.0351	0.1236	0.0036	0.0466	0.1179	0.0229	0.0245	0.0039	0.0022	0.0146	0.0163	0.113	0.0299	0.1163	0.0455	0.0028
13	rs77992686	31401409	0.95	0.291843936447983	1.06	0.212122118160079	0.284995510370875	0.15894691087472	0.0125	0.0069	0.0749	0.0205	0.0434	0.0232	0.0234	0.0264	0.002	0.0417	0.0351	0.1237	0.0036	0.0465	0.1178	0.0229	0.0244	0.0039	0.0022	0.0146	0.0162	0.1131	0.0299	0.1163	0.0455	0.0028
13	rs4769893	31404026	0.95	0.291843936447983	1.06	0.212122118160079	0.261154220131208	0.153192312773766	0.0125	0.0069	0.0751	0.0206	0.0435	0.0231	0.0234	0.0265	0.0019	0.0417	0.0352	0.1241	0.0037	0.0466	0.1171	0.0229	0.0243	0.0039	0.0021	0.0147	0.0162	0.1133	0.0299	0.1162	0.0455	0.0028
13	rs190900656	31408094	0.95	0.291843936447983	1.06	0.212122118160079	0.250516958980521	0.15663600949477	0.0125	0.0069	0.0753	0.0206	0.0435	0.0231	0.0234	0.0266	0.0019	0.0417	0.0352	0.1242	0.0037	0.0466	0.1169	0.0229	0.0242	0.0039	0.0021	0.0147	0.0162	0.1134	0.03	0.1162	0.0456	0.0028
13	rs7328020	31412128	0.95	0.291843936447983	1.06	0.212122118160079	0.243632233321334	0.144237467462872	0.0125	0.0069	0.0753	0.0206	0.0435	0.0231	0.0234	0.0266	0.0019	0.0417	0.0352	0.1243	0.0037	0.0467	0.1167	0.0229	0.0241	0.0039	0.0021	0.0147	0.0162	0.1134	0.03	0.1162	0.0456	0.0028
13	rs34780238	31416073	0.95	0.291843936447983	1.06	0.212122118160079	0.244459814397125	0.143120227883064	0.0125	0.0069	0.0754	0.0206	0.0435	0.0231	0.0234	0.0265	0.0019	0.0417	0.0352	0.1243	0.0036	0.0466	0.1167	0.0229	0.0241	0.0038	0.0021	0.0147	0.0162	0.1134	0.03	0.1163	0.0456	0.0028
13	rs73165023	31421642	0.95	0.291843936447983	1.06	0.212122118160079	0.249854633906671	0.14817249413562	0.0125	0.0069	0.0754	0.0206	0.0435	0.0231	0.0234	0.0265	0.0019	0.0417	0.0352	0.1244	0.0037	0.0466	0.1166	0.0229	0.0241	0.0038	0.0021	0.0147	0.0162	0.1134	0.03	0.1163	0.0456	0.0028
13	rs213587	31429657	0.96	0.255413023536062	1.06	0.212122118160079	0.253487065888716	0.155102107123548	0.0125	0.0069	0.0755	0.0206	0.0435	0.0232	0.0234	0.0265	0.0019	0.0417	0.0351	0.1244	0.0038	0.0465	0.1163	0.023	0.024	0.0038	0.0022	0.0147	0.0162	0.1135	0.0301	0.1164	0.0456	0.0028
13	rs118116761	31430301	0.96	0.255413023536062	1.06	0.212122118160079	0.253976525198809	0.163799650787437	0.0125	0.0069	0.0755	0.0206	0.0435	0.0232	0.0234	0.0265	0.0019	0.0417	0.0351	0.1244	0.0038	0.0465	0.1163	0.023	0.024	0.0038	0.0022	0.0147	0.0162	0.1135	0.0301	0.1164	0.0456	0.0028
13	rs117772996	31432257	0.96	0.255413023536062	1.06	0.212122118160079	0.255716037446364	0.160300473335357	0.0125	0.0069	0.0756	0.0207	0.0435	0.0232	0.0234	0.0264	0.0019	0.0416	0.0351	0.1244	0.0038	0.0464	0.1162	0.023	0.024	0.0038	0.0022	0.0147	0.0161	0.1135	0.0302	0.1166	0.0454	0.0028
13	rs2872398	31435076	0.96	0.255413023536062	1.06	0.212122118160079	0.240466942707285	0.21181203192158	0.0124	0.007	0.0756	0.021	0.0437	0.0233	0.0236	0.0258	0.0019	0.041	0.0352	0.1241	0.0039	0.0455	0.1151	0.0232	0.0242	0.0037	0.0023	0.0147	0.0159	0.1145	0.0305	0.1182	0.0446	0.0029
13	rs117892764	31435381	0.96	0.255413023536062	1.06	0.212122118160079	0.243806332637757	0.22591680768876	0.0124	0.007	0.0756	0.021	0.0437	0.0233	0.0236	0.0258	0.0019	0.041	0.0352	0.1241	0.0039	0.0455	0.1151	0.0232	0.0242	0.0037	0.0023	0.0147	0.0159	0.1145	0.0305	0.1183	0.0446	0.0029
13	rs17533412	31443220	0.97	0.222305343836028	1.06	0.212122118160079	0.257686345167282	0.27121082374264	0.0123	0.0069	0.0758	0.021	0.0435	0.0234	0.0236	0.0253	0.0019	0.0407	0.0354	0.1244	0.0039	0.0451	0.1147	0.0233	0.0243	0.0036	0.0024	0.0146	0.0156	0.1151	0.0306	0.1194	0.0441	0.0029
13	rs71436413	31443409	0.97	0.222305343836028	1.06	0.212122118160079	0.257820984631275	0.279667907373539	0.0123	0.0069	0.0758	0.021	0.0435	0.0234	0.0236	0.0253	0.0019	0.0407	0.0354	0.1244	0.0039	0.0451	0.1147	0.0233	0.0243	0.0036	0.0024	0.0146	0.0156	0.1152	0.0306	0.1194	0.044	0.0029
13	rs117456410	31444545	0.97	0.222305343836028	1.04	0.276253925711104	0.265832496566137	0.282115512348375	0.0123	0.0069	0.0758	0.021	0.0435	0.0234	0.0236	0.0252	0.0019	0.0407	0.0354	0.1244	0.0039	0.045	0.1146	0.0233	0.0243	0.0036	0.0024	0.0145	0.0155	0.1153	0.0306	0.1196	0.0439	0.0029
13	rs7342426	31445135	0.97	0.222305343836028	1.04	0.276253925711104	0.265832496566137	0.296581149140287	0.0123	0.0069	0.0758	0.021	0.0435	0.0234	0.0236	0.0252	0.0019	0.0407	0.0354	0.1244	0.0039	0.045	0.1145	0.0235	0.0243	0.0036	0.0024	0.0145	0.0155	0.1154	0.0306	0.1198	0.0438	0.0029
13	rs17599197	31445890	0.97	0.222305343836028	1.04	0.276253925711104	0.257282656756015	0.303716441528849	0.0123	0.0069	0.0758	0.021	0.0435	0.0235	0.0236	0.0251	0.0019	0.0408	0.0354	0.1245	0.0039	0.045	0.1145	0.0235	0.0243	0.0036	0.0024	0.0145	0.0155	0.1154	0.0306	0.1199	0.0437	0.0029
13	rs169931	31449906	0.97	0.222305343836028	1.04	0.276253925711104	0.265102815882586	0.452580736339843	0.0114	0.0065	0.078	0.0211	0.0442	0.0237	0.0236	0.025	0.0018	0.0407	0.0359	0.1282	0.0034	0.0436	0.1159	0.0238	0.0247	0.0023	0.0024	0.0135	0.0143	0.1168	0.03	0.12	0.0405	0.0027
13	rs9537151	31450179	0.97	0.222305343836028	1.04	0.276253925711104	0.269083569902257	0.481936262654494	0.0114	0.0065	0.078	0.0211	0.0442	0.0237	0.0236	0.0249	0.0018	0.0407	0.0359	0.1282	0.0033	0.0436	0.116	0.0239	0.0247	0.0023	0.0024	0.0135	0.0143	0.1168	0.0299	0.12	0.0405	0.0027
13	rs9591788	31451688	0.97	0.222305343836028	1.04	0.276253925711104	0.245813391507731	0.439808762865384	0.0114	0.0064	0.0782	0.0212	0.0442	0.0236	0.0235	0.0249	0.0018	0.0407	0.0359	0.1283	0.0033	0.0436	0.1164	0.0238	0.0247	0.0023	0.0023	0.0135	0.0143	0.1169	0.0299	0.12	0.0404	0.0027
13	rs460671	31452017	0.97	0.222305343836028	1.04	0.276253925711104	0.227950145420154	0.410262900805693	0.0113	0.0064	0.0783	0.0213	0.0443	0.0236	0.0234	0.0249	0.0018	0.0407	0.0359	0.1282	0.0033	0.0436	0.1166	0.0238	0.0247	0.0023	0.0023	0.0134	0.0143	0.117	0.03	0.12	0.0404	0.0026
13	rs11617577	31456253	0.97	0.222305343836028	1.04	0.276253925711104	0.209430714448203	0.353162798546631	0.011	0.0063	0.0787	0.0211	0.0443	0.0235	0.0234	0.0249	0.0018	0.0409	0.0359	0.1285	0.0031	0.0437	0.1172	0.0236	0.0249	0.0021	0.0022	0.0133	0.0141	0.1164	0.0301	0.1203	0.0403	0.0025
13	rs3747893	31457093	0.97	0.222305343836028	1.04	0.276253925711104	0.206284191376715	0.345081692514103	0.011	0.0063	0.0786	0.0211	0.0443	0.0236	0.0234	0.025	0.0018	0.041	0.0359	0.1284	0.0031	0.0437	0.117	0.0237	0.0249	0.0021	0.0022	0.0133	0.0141	0.1164	0.0302	0.1204	0.0403	0.0025
13	rs1148327	31460818	0.97	0.222305343836028	1.04	0.276253925711104	0.210712907000495	0.349426382030218	0.011	0.0062	0.0786	0.0211	0.0442	0.0236	0.0235	0.025	0.002	0.041	0.0361	0.1285	0.0031	0.0437	0.1168	0.0239	0.0248	0.002	0.0023	0.0133	0.0141	0.1161	0.0302	0.1204	0.0402	0.0025
13	rs1208497	31468384	0.97	0.222305343836028	1.04	0.276253925711104	0.226359385935343	0.351168625105529	0.011	0.0062	0.0786	0.0212	0.0441	0.0237	0.0235	0.025	0.0021	0.041	0.036	0.1287	0.0031	0.0437	0.1167	0.024	0.025	0.002	0.0024	0.0133	0.0141	0.1159	0.0301	0.1206	0.04	0.0026
13	rs9531076	31475216	0.97	0.222305343836028	1.04	0.276253925711104	0.220964223339202	0.361799479870693	0.0111	0.0063	0.0786	0.0211	0.044	0.0237	0.0236	0.0252	0.0023	0.0413	0.0361	0.1291	0.0031	0.0435	0.1162	0.0239	0.0247	0.002	0.0024	0.0133	0.0141	0.1161	0.0301	0.1205	0.0397	0.0026
13	rs28439249	31484356	0.97	0.222305343836028	1.04	0.276253925711104	0.205887814950364	0.33410488358444	0.0112	0.0064	0.0786	0.021	0.044	0.0237	0.0237	0.0256	0.0024	0.0414	0.0361	0.1293	0.0031	0.0433	0.1158	0.0238	0.0246	0.002	0.0025	0.0134	0.0141	0.1163	0.0299	0.1205	0.0394	0.0026
13	rs1331849	31484608	0.97	0.222305343836028	1.03	0.312927433563081	0.205214964193927	0.333368589357031	0.0112	0.0064	0.0786	0.021	0.044	0.0237	0.0237	0.0256	0.0024	0.0414	0.0361	0.1294	0.0031	0.0433	0.1158	0.0238	0.0246	0.002	0.0025	0.0134	0.0141	0.1163	0.0299	0.1205	0.0394	0.0025
13	rs6563553	31492155	0.98	0.192372589028169	1.03	0.312927433563081	0.214018654656934	0.293268893540152	0.0112	0.0067	0.0794	0.0205	0.0444	0.0235	0.0235	0.0256	0.0024	0.0409	0.0369	0.1297	0.003	0.0426	0.1163	0.0233	0.0241	0.002	0.0023	0.0126	0.0137	0.1172	0.0308	0.121	0.0388	0.0023
13	rs41291241	31495339	0.98	0.192372589028169	1.03	0.312927433563081	0.235911376355572	0.295870434343959	0.0111	0.0066	0.0796	0.0205	0.0446	0.0235	0.0236	0.0256	0.0023	0.0408	0.037	0.1299	0.0029	0.0425	0.1165	0.0231	0.0239	0.002	0.0022	0.0123	0.0134	0.1172	0.031	0.1212	0.0387	0.0022
13	rs73165072	31511836	0.98	0.192372589028169	1.03	0.312927433563081	0.258944470523121	0.251269512319485	0.011	0.0066	0.08	0.0204	0.0448	0.0235	0.0237	0.0256	0.0022	0.0408	0.0371	0.1302	0.0028	0.0424	0.1168	0.0229	0.0237	0.0019	0.0022	0.0121	0.0132	0.1172	0.0313	0.1214	0.0385	0.002
13	rs2872194	31512404	0.98	0.192372589028169	1.05	0.24269399207398	0.258854493725841	0.246667283478896	0.011	0.0066	0.08	0.0204	0.0448	0.0235	0.0237	0.0256	0.0022	0.0408	0.0372	0.1302	0.0028	0.0424	0.1168	0.0229	0.0237	0.0019	0.0022	0.0121	0.0132	0.1172	0.0313	0.1214	0.0385	0.002
13	rs9548942	31515131	0.98	0.192372589028169	1.05	0.24269399207398	0.257282656756015	0.23599803355432	0.011	0.0066	0.08	0.0205	0.0449	0.0235	0.0237	0.0257	0.0022	0.0408	0.0371	0.1303	0.0028	0.0424	0.1169	0.0228	0.0237	0.0019	0.0022	0.0121	0.0132	0.1172	0.0314	0.1213	0.0385	0.002
13	rs7318879	31524625	0.98	0.192372589028169	1.04	0.276253925711104	0.247829493647148	0.222227450416585	0.011	0.0066	0.0801	0.0205	0.0449	0.0235	0.0236	0.0257	0.0022	0.0408	0.0372	0.1303	0.0028	0.0424	0.1168	0.0228	0.0234	0.0019	0.0022	0.0122	0.0132	0.1172	0.0315	0.1213	0.0385	0.002
13	rs117417402	31525135	0.98	0.192372589028169	1.04	0.276253925711104	0.247829493647148	0.227659807517001	0.011	0.0066	0.0801	0.0205	0.0449	0.0235	0.0236	0.0257	0.0022	0.0408	0.0372	0.1303	0.0028	0.0424	0.1168	0.0228	0.0234	0.0019	0.0022	0.0122	0.0132	0.1172	0.0315	0.1213	0.0386	0.002
13	rs12018491	31526485	0.98	0.192372589028169	1.04	0.276253925711104	0.247478217800658	0.231816804768686	0.011	0.0066	0.0801	0.0205	0.0449	0.0235	0.0236	0.0257	0.0022	0.0408	0.0372	0.1303	0.0028	0.0424	0.1168	0.0228	0.0234	0.0019	0.0021	0.0122	0.0132	0.1172	0.0315	0.1213	0.0386	0.002
13	rs34650841	31526785	0.98	0.192372589028169	1.04	0.276253925711104	0.247522112330884	0.233904407046799	0.011	0.0066	0.0801	0.0205	0.0449	0.0235	0.0236	0.0257	0.0022	0.0408	0.0372	0.1303	0.0028	0.0424	0.1168	0.0228	0.0234	0.0019	0.0021	0.0122	0.0132	0.1172	0.0315	0.1213	0.0386	0.002
13	rs35419167	31528045	0.98	0.192372589028169	1.04	0.276253925711104	0.240942445304763	0.233024680425355	0.011	0.0066	0.0801	0.0205	0.0449	0.0235	0.0236	0.0257	0.0022	0.0408	0.0372	0.1303	0.0027	0.0424	0.1167	0.0227	0.0234	0.0019	0.0021	0.0122	0.0132	0.1172	0.0315	0.1213	0.0388	0.002
13	rs12857479	31531009	0.99	0.165458971998582	1.04	0.276253925711104	0.175358532705757	0.197595008161141	0.0108	0.0063	0.0801	0.0204	0.0449	0.0236	0.0239	0.0256	0.0021	0.0406	0.0373	0.1305	0.0024	0.0423	0.1158	0.0227	0.0237	0.0019	0.0019	0.0127	0.0136	0.1171	0.0324	0.1203	0.0396	0.0018
13	rs73165090	31534945	0.99	0.165458971998582	1.04	0.276253925711104	0.168287765103268	0.186973510486135	0.0108	0.0063	0.08	0.0204	0.0449	0.0236	0.0238	0.0256	0.0021	0.0406	0.0373	0.1305	0.0025	0.0423	0.1157	0.0227	0.0237	0.0019	0.002	0.0128	0.0137	0.1171	0.0325	0.1204	0.0396	0.0019
13	rs1999421	31534962	0.99	0.165458971998582	1.04	0.276253925711104	0.168217206076776	0.186667144568023	0.0108	0.0063	0.08	0.0204	0.0449	0.0236	0.0238	0.0256	0.0021	0.0406	0.0373	0.1305	0.0025	0.0423	0.1157	0.0227	0.0237	0.0019	0.002	0.0128	0.0137	0.1171	0.0325	0.1204	0.0396	0.0019
13	rs117179239	31535013	0.99	0.165458971998582	1.04	0.276253925711104	0.168358341383208	0.18840548232245	0.0108	0.0063	0.08	0.0204	0.0449	0.0236	0.0238	0.0256	0.0021	0.0406	0.0373	0.1305	0.0025	0.0423	0.1157	0.0227	0.0237	0.0019	0.002	0.0128	0.0137	0.1171	0.0325	0.1204	0.0396	0.0019
13	rs12429673	31535437	0.99	0.165458971998582	1.04	0.276253925711104	0.168499545703982	0.187791323970311	0.0108	0.0063	0.08	0.0204	0.0449	0.0236	0.0238	0.0256	0.0021	0.0406	0.0373	0.1305	0.0025	0.0423	0.1156	0.0227	0.0236	0.0019	0.002	0.0128	0.0137	0.1171	0.0325	0.1204	0.0396	0.0019
13	rs6561018	31535891	0.99	0.165458971998582	1.04	0.276253925711104	0.167899903965291	0.189943862760681	0.0108	0.0063	0.08	0.0204	0.0449	0.0236	0.0238	0.0256	0.0021	0.0406	0.0373	0.1305	0.0025	0.0423	0.1156	0.0227	0.0236	0.0019	0.002	0.0128	0.0137	0.1171	0.0325	0.1204	0.0396	0.0019
13	rs4942126	31541557	0.99	0.165458971998582	1.04	0.276253925711104	0.161179589482512	0.202192406842174	0.0109	0.0064	0.0801	0.0205	0.0448	0.0235	0.0238	0.0256	0.0021	0.0405	0.0372	0.1304	0.0026	0.0422	0.1153	0.0228	0.0237	0.002	0.002	0.0129	0.0137	0.1171	0.0325	0.1203	0.0396	0.0019
13	rs1159919	31543522	0.99	0.165458971998582	1.04	0.276253925711104	0.164223856727784	0.200830392877578	0.0109	0.0064	0.0801	0.0205	0.0448	0.0235	0.0238	0.0256	0.0021	0.0406	0.0372	0.1304	0.0026	0.0421	0.1153	0.0227	0.0236	0.002	0.002	0.0129	0.0137	0.1171	0.0325	0.1203	0.0396	0.0019
13	rs117858199	31543716	0.99	0.165458971998582	1.04	0.276253925711104	0.163737308756098	0.198845319840853	0.0109	0.0064	0.0801	0.0205	0.0448	0.0235	0.0238	0.0256	0.0021	0.0404	0.0372	0.1304	0.0026	0.0421	0.1154	0.0227	0.0236	0.002	0.002	0.0129	0.0137	0.1172	0.0327	0.1203	0.0396	0.0019
13	rs117290479	31545761	0.99	0.165458971998582	1.04	0.276253925711104	0.165723537551898	0.206191285363233	0.0109	0.0064	0.0801	0.0205	0.0448	0.0235	0.0238	0.0256	0.0021	0.0404	0.0372	0.1304	0.0026	0.0421	0.1154	0.0227	0.0236	0.002	0.002	0.0129	0.0137	0.1172	0.0326	0.1203	0.0396	0.0019
13	rs9525926	31559522	0.99	0.165458971998582	1.04	0.276253925711104	0.187481595586512	0.204714973065625	0.0109	0.0063	0.0801	0.0204	0.0448	0.0235	0.0237	0.0256	0.0021	0.0404	0.0372	0.1305	0.0026	0.0421	0.1154	0.0227	0.0235	0.002	0.002	0.0129	0.0137	0.1173	0.0327	0.1204	0.0396	0.0019
13	rs117191715	31561762	0.99	0.165458971998582	1.04	0.276253925711104	0.221996114128986	0.320197003853536	0.0109	0.0063	0.0802	0.0205	0.0447	0.0236	0.0238	0.0254	0.0021	0.0403	0.0372	0.1306	0.0027	0.0418	0.1153	0.0227	0.0235	0.0021	0.0021	0.0129	0.0137	0.1171	0.0326	0.1205	0.0394	0.0019
13	rs4942356	31564430	0.99	0.165458971998582	1.04	0.276253925711104	0.188007834990093	0.526842296254558	0.0105	0.0062	0.081	0.0209	0.0449	0.0244	0.0251	0.024	0.002	0.0399	0.0373	0.1314	0.0035	0.0398	0.1143	0.0232	0.024	0.0033	0.0026	0.0132	0.014	0.1151	0.0318	0.1218	0.0377	0.0021
13	rs4942362	31564729	0.99	0.165458971998582	1.04	0.276253925711104	0.194465389127592	0.518112232096857	0.0104	0.0062	0.0807	0.0208	0.0454	0.0245	0.0252	0.0238	0.002	0.0399	0.0372	0.1314	0.0035	0.0394	0.1142	0.0232	0.024	0.0034	0.0027	0.0133	0.0141	0.1151	0.0315	0.1219	0.0376	0.0022
13	rs2313004	31565230	0.99	0.165458971998582	1.04	0.276253925711104	0.163182288510134	0.577836324899899	0.0103	0.0063	0.0814	0.0206	0.0463	0.0247	0.0252	0.0235	0.0021	0.0394	0.0374	0.1314	0.0035	0.0388	0.1139	0.023	0.0241	0.0036	0.0028	0.0135	0.0143	0.1151	0.0314	0.1216	0.0372	0.0022
13	rs9315090	31565687	0.99	0.165458971998582	1.04	0.276253925711104	0.132047996824956	0.488736220345517	0.0101	0.0063	0.082	0.0204	0.0464	0.025	0.0253	0.0234	0.0022	0.0393	0.0375	0.1314	0.0035	0.0382	0.1135	0.0231	0.0245	0.0037	0.0029	0.0136	0.0145	0.1152	0.0314	0.121	0.0371	0.0022
13	rs17075261	31567672	0.99	0.165458971998582	1.04	0.276253925711104	0.127124076441441	0.607850925944076	0.0096	0.0063	0.0832	0.02	0.047	0.0251	0.0254	0.0229	0.0022	0.0388	0.0379	0.1322	0.0035	0.0371	0.112	0.0227	0.025	0.0041	0.0029	0.0138	0.015	0.1151	0.0317	0.1209	0.0369	0.0023
13	rs77273839	31570169	0.99	0.165458971998582	1.04	0.276253925711104	0.117188213724341	0.583240439121798	0.0096	0.0063	0.0832	0.0201	0.047	0.0252	0.0254	0.0229	0.0022	0.0388	0.0379	0.1322	0.0035	0.037	0.112	0.0227	0.025	0.004	0.0029	0.0138	0.0151	0.1151	0.0317	0.1209	0.0369	0.0023
13	rs117511136	31571312	0.99	0.165458971998582	1.04	0.276253925711104	0.118385391317922	0.580110261356607	0.0096	0.0063	0.0832	0.0201	0.047	0.0252	0.0254	0.0229	0.0022	0.0388	0.0379	0.1322	0.0035	0.037	0.112	0.0227	0.025	0.004	0.0029	0.0138	0.0151	0.1151	0.0317	0.1209	0.0369	0.0023
13	rs9315091	31573041	0.99	0.165458971998582	1.05	0.24269399207398	0.114032143156702	0.576132290499847	0.0096	0.0063	0.0832	0.0201	0.047	0.0252	0.0255	0.0229	0.0022	0.0388	0.0379	0.1321	0.0035	0.037	0.1119	0.0228	0.0251	0.0041	0.0029	0.0138	0.0151	0.1152	0.0317	0.1209	0.037	0.0023
13	rs17536198	31573640	0.99	0.165458971998582	1.05	0.24269399207398	0.111754959341543	0.56085122121596	0.0096	0.0063	0.0833	0.0201	0.047	0.0253	0.0255	0.0229	0.0022	0.0388	0.0379	0.1321	0.0035	0.0369	0.1118	0.0228	0.0251	0.0041	0.0029	0.0138	0.0151	0.1152	0.0317	0.1209	0.037	0.0023
13	rs8001160	31573931	0.99	0.165458971998582	1.05	0.24269399207398	0.109016148950278	0.551000682263586	0.0095	0.0063	0.0833	0.0201	0.047	0.0253	0.0255	0.0229	0.0022	0.0387	0.0379	0.1321	0.0035	0.0369	0.1118	0.0228	0.0251	0.0041	0.0029	0.0138	0.0151	0.1152	0.0317	0.1209	0.037	0.0023
13	rs11619796	31574383	0.99	0.165458971998582	1.05	0.24269399207398	0.110901437975591	0.587087557503533	0.0096	0.0063	0.0833	0.0201	0.047	0.0253	0.0255	0.0228	0.0022	0.0387	0.0379	0.1322	0.0035	0.0369	0.1118	0.0228	0.0251	0.0041	0.0029	0.0138	0.0151	0.1152	0.0317	0.1209	0.037	0.0023
13	rs11617630	31574849	0.99	0.165458971998582	1.07	0.184406357471863	0.111699771588416	0.608857629892814	0.0096	0.0063	0.0833	0.0201	0.0469	0.0253	0.0255	0.0228	0.0022	0.0387	0.0379	0.1324	0.0035	0.0369	0.1117	0.0228	0.0251	0.0041	0.0029	0.0137	0.015	0.1152	0.0317	0.1209	0.037	0.0024
13	rs12866857	31578082	0.99	0.165458971998582	1.06	0.212122118160079	0.112197066706165	0.674377223607119	0.0096	0.0063	0.0834	0.0201	0.0467	0.0253	0.0254	0.0227	0.0023	0.0388	0.0378	0.1332	0.0036	0.0368	0.1111	0.0229	0.0249	0.0041	0.0029	0.0137	0.0151	0.115	0.0317	0.1209	0.037	0.0025
13	rs73167015	31579587	0.99	0.165458971998582	1.06	0.212122118160079	0.135745387551594	0.760392387117054	0.0096	0.0064	0.0833	0.0201	0.0469	0.0253	0.0254	0.0227	0.0023	0.0389	0.0376	0.133	0.0036	0.0366	0.1108	0.0229	0.025	0.0042	0.0029	0.0137	0.0151	0.1149	0.0319	0.1209	0.0371	0.0025
13	rs116852277	31580006	0.99	0.165458971998582	1.06	0.212122118160079	0.140295193663922	0.801473787100054	0.0096	0.0063	0.0833	0.02	0.0469	0.0253	0.0253	0.0226	0.0023	0.039	0.0376	0.133	0.0036	0.0366	0.1107	0.0229	0.025	0.0042	0.0029	0.0137	0.0151	0.1149	0.032	0.1209	0.0371	0.0026
13	rs117857563	31592068	0.99	0.165458971998582	1.06	0.212122118160079	0.139567495967922	0.82726527443689	0.0096	0.0063	0.0832	0.02	0.0471	0.0253	0.0252	0.0226	0.0024	0.0393	0.0374	0.1327	0.0036	0.0366	0.1103	0.0229	0.025	0.0043	0.0029	0.0137	0.0151	0.1149	0.0323	0.1209	0.0374	0.0026
13	rs914532	31595379	0.99	0.165458971998582	1.06	0.212122118160079	0.133058650318882	0.807598945817635	0.0096	0.0063	0.0832	0.02	0.0472	0.0253	0.0251	0.0226	0.0024	0.0393	0.0374	0.1327	0.0036	0.0366	0.1103	0.0229	0.025	0.0043	0.0029	0.0137	0.0151	0.1149	0.0323	0.1208	0.0375	0.0027
13	rs2312999	31596503	0.99	0.165458971998582	1.06	0.212122118160079	0.133458062641467	0.817419654651433	0.0096	0.0063	0.0832	0.02	0.0472	0.0253	0.0251	0.0226	0.0024	0.0393	0.0376	0.1327	0.0037	0.0365	0.1103	0.0229	0.025	0.0043	0.0029	0.0137	0.015	0.1149	0.0323	0.1208	0.0374	0.0027
13	rs9595878	31599458	0.99	0.165458971998582	1.06	0.212122118160079	0.16273214707294	1.07519616252576	0.0096	0.0063	0.0832	0.02	0.0471	0.0253	0.0251	0.0226	0.0024	0.0393	0.0376	0.1327	0.0037	0.0365	0.1102	0.0229	0.025	0.0043	0.0029	0.0137	0.015	0.1149	0.0323	0.1207	0.0375	0.0027
13	rs73167043	31601829	0.99	0.165458971998582	1.06	0.212122118160079	0.1805704200726	0.955334467122216	0.0096	0.0063	0.0832	0.02	0.0471	0.0253	0.0251	0.0226	0.0024	0.0393	0.0376	0.1328	0.0037	0.0364	0.1102	0.0229	0.025	0.0043	0.0029	0.0137	0.015	0.115	0.0323	0.1205	0.0375	0.0027
13	rs34294967	31603927	0.99	0.165458971998582	1.06	0.212122118160079	0.194503743725159	0.97456295877768	0.0096	0.0063	0.0832	0.02	0.0471	0.0253	0.0251	0.0226	0.0024	0.0394	0.0376	0.1329	0.0037	0.0364	0.1101	0.023	0.025	0.0043	0.0029	0.0137	0.015	0.115	0.0323	0.1204	0.0375	0.0027
13	rs9526514	31607078	0.99	0.165458971998582	1.06	0.212122118160079	0.225232877814043	0.881068117483129	0.0096	0.0063	0.0833	0.0199	0.0471	0.0251	0.0251	0.0225	0.0024	0.0395	0.0375	0.1331	0.0037	0.0364	0.11	0.0231	0.025	0.0043	0.0029	0.0137	0.0151	0.115	0.0323	0.1201	0.0375	0.0027
13	rs118129873	31607814	0.99	0.165458971998582	1.06	0.212122118160079	0.257327493987456	1.00923223736715	0.0096	0.0063	0.0833	0.0199	0.047	0.0252	0.0251	0.0225	0.0025	0.0395	0.0375	0.1331	0.0037	0.0363	0.11	0.0231	0.025	0.0043	0.0029	0.0137	0.0151	0.115	0.0323	0.12	0.0375	0.0027
13	rs34904774	31609151	1	0.141401729381863	1.06	0.212122118160079	0.352457043581298	0.930025150355071	0.0097	0.0063	0.0833	0.02	0.047	0.0252	0.0251	0.0226	0.0025	0.0395	0.0375	0.133	0.0037	0.0362	0.1099	0.0231	0.025	0.0043	0.0029	0.0137	0.0151	0.115	0.0324	0.1197	0.0375	0.0027
13	rs61948564	31615363	0.97	0.222305343836028	1.06	0.212122118160079	0.325718781977659	0.960253607929932	0.0093	0.0052	0.0802	0.0225	0.0458	0.0281	0.0271	0.0251	0.0034	0.0382	0.035	0.1333	0.0047	0.0333	0.1066	0.025	0.0245	0.0047	0.0036	0.0149	0.017	0.1146	0.0362	0.1131	0.0378	0.0038
13	rs1886046	31617546	0.96	0.255413023536062	1.06	0.212122118160079	0.299400051786889	0.943770407060253	0.0093	0.0052	0.0801	0.0225	0.0458	0.0281	0.0271	0.0252	0.0034	0.0382	0.035	0.1333	0.0047	0.0332	0.1066	0.0251	0.0245	0.0047	0.0037	0.0149	0.017	0.1146	0.0363	0.113	0.0378	0.0039
13	rs73167086	31620004	0.96	0.255413023536062	1.06	0.212122118160079	0.283150768662293	0.980138844060243	0.0093	0.0052	0.08	0.0225	0.0458	0.0281	0.0271	0.0253	0.0035	0.0382	0.0349	0.1333	0.0047	0.0331	0.1065	0.0251	0.0245	0.0047	0.0037	0.015	0.017	0.1146	0.0364	0.113	0.0378	0.0039
13	rs17537328	31624744	0.96	0.255413023536062	1.06	0.212122118160079	0.229673443728414	0.822031705462646	0.0093	0.0052	0.08	0.0225	0.0458	0.0281	0.0271	0.0254	0.0035	0.0382	0.0349	0.1333	0.0048	0.0331	0.1065	0.0251	0.0245	0.0048	0.0037	0.0151	0.0171	0.1147	0.0364	0.1129	0.0378	0.0039
13	rs73169004	31630127	0.96	0.255413023536062	1.06	0.212122118160079	0.226861061185374	0.794747577475937	0.0094	0.0052	0.08	0.0226	0.046	0.0281	0.0272	0.0254	0.0035	0.0382	0.0349	0.1331	0.0048	0.0329	0.1066	0.0252	0.0245	0.0048	0.0037	0.0151	0.0171	0.1146	0.0365	0.1129	0.0378	0.0039
13	rs117183292	31631135	0.96	0.255413023536062	1.06	0.212122118160079	0.22648474677383	0.799179407023633	0.0094	0.0052	0.08	0.0226	0.046	0.0281	0.0272	0.0254	0.0035	0.0383	0.0349	0.1331	0.0048	0.0329	0.1066	0.0252	0.0245	0.0048	0.0037	0.0151	0.0171	0.1146	0.0366	0.1129	0.0378	0.0039
13	rs116946115	31631787	0.96	0.255413023536062	1.06	0.212122118160079	0.226693767393121	0.82480155043396	0.0093	0.0052	0.08	0.0226	0.046	0.0281	0.0272	0.0255	0.0035	0.0383	0.0349	0.1331	0.0048	0.0328	0.1066	0.0252	0.0245	0.0048	0.0037	0.0151	0.0171	0.1146	0.0366	0.1129	0.0378	0.0039
13	rs117552563	31631862	0.96	0.255413023536062	1.06	0.212122118160079	0.226568342138469	0.820801291799713	0.0093	0.0052	0.08	0.0226	0.046	0.0281	0.0272	0.0255	0.0035	0.0383	0.0349	0.1331	0.0048	0.0328	0.1066	0.0252	0.0245	0.0048	0.0037	0.0151	0.0171	0.1146	0.0366	0.1129	0.0378	0.0039
13	rs9535721	31633280	0.96	0.255413023536062	1.06	0.212122118160079	0.224151051878715	0.777681194257763	0.0093	0.0052	0.08	0.0226	0.046	0.0281	0.0272	0.0255	0.0035	0.0382	0.0349	0.1331	0.0048	0.0328	0.1066	0.0252	0.0245	0.0048	0.0037	0.0151	0.0171	0.1146	0.0366	0.1128	0.0378	0.0039
13	rs117190069	31635197	0.96	0.255413023536062	1.06	0.212122118160079	0.222285525003817	0.718890651628385	0.0093	0.0052	0.08	0.0226	0.0461	0.0281	0.0272	0.0255	0.0035	0.0382	0.0349	0.1331	0.0048	0.0327	0.1066	0.0252	0.0245	0.0048	0.0037	0.0152	0.0171	0.1146	0.0366	0.1128	0.0378	0.0039
13	rs11618614	31635793	0.96	0.255413023536062	1.06	0.212122118160079	0.221541751165719	0.69714754613583	0.0093	0.0052	0.08	0.0226	0.0461	0.0281	0.0272	0.0255	0.0035	0.0382	0.0349	0.1331	0.0048	0.0327	0.1066	0.0252	0.0245	0.0048	0.0037	0.0152	0.0171	0.1147	0.0366	0.1128	0.0378	0.0039
13	rs9535843	31637563	0.96	0.255413023536062	1.06	0.212122118160079	0.223652727182562	0.698038145406525	0.0093	0.0052	0.0799	0.0227	0.0461	0.0281	0.0272	0.0256	0.0035	0.0382	0.0348	0.133	0.0048	0.0327	0.1067	0.0252	0.0245	0.0048	0.0037	0.0152	0.0171	0.1146	0.0366	0.1127	0.0379	0.0039
13	rs9596640	31639909	0.96	0.255413023536062	1.06	0.212122118160079	0.225399570326386	0.71351551334083	0.0093	0.0053	0.0799	0.0227	0.0461	0.0281	0.0272	0.0256	0.0035	0.0382	0.0347	0.1329	0.0048	0.0326	0.1067	0.0252	0.0246	0.0048	0.0037	0.0152	0.0171	0.1146	0.0366	0.1127	0.0379	0.0039
13	rs4941735	31641248	0.96	0.255413023536062	1.07	0.184406357471863	0.219565164227251	0.726370937834174	0.0093	0.0053	0.0799	0.0227	0.0461	0.0281	0.0272	0.0256	0.0035	0.0382	0.0347	0.1331	0.0048	0.0326	0.1068	0.0252	0.0247	0.0048	0.0037	0.0152	0.0171	0.1146	0.0365	0.1127	0.0379	0.0039
13	rs71436430	31643373	0.96	0.255413023536062	1.06	0.212122118160079	0.235185245173229	0.742736913101921	0.0093	0.0052	0.0798	0.0227	0.046	0.0281	0.0272	0.0256	0.0035	0.0381	0.0347	0.1331	0.0048	0.0326	0.1067	0.0252	0.0247	0.0048	0.0038	0.0152	0.0171	0.1146	0.0365	0.1126	0.0379	0.0039
13	rs7986278	31652601	0.96	0.255413023536062	1.06	0.212122118160079	0.272864945883097	0.849197710718333	0.0095	0.0051	0.0794	0.0228	0.0453	0.0282	0.0276	0.0263	0.0036	0.0375	0.0348	0.1325	0.0054	0.0328	0.1062	0.0259	0.025	0.0051	0.0043	0.015	0.0171	0.1142	0.0365	0.1117	0.0381	0.004
13	rs1022988	31653095	0.95	0.291843936447983	1.06	0.212122118160079	0.343771308649587	0.931603024268745	0.0097	0.005	0.079	0.0227	0.0448	0.0282	0.0277	0.0268	0.0037	0.0372	0.0349	0.1323	0.0058	0.0328	0.1058	0.0263	0.0252	0.0054	0.0047	0.0149	0.017	0.114	0.0365	0.1111	0.0382	0.0041
13	rs77245269	31653131	0.95	0.291843936447983	1.06	0.212122118160079	0.352457043581298	0.933812941510914	0.0097	0.005	0.079	0.0227	0.0448	0.0282	0.0277	0.0268	0.0037	0.0372	0.035	0.1323	0.0058	0.0328	0.1057	0.0264	0.0252	0.0054	0.0047	0.0149	0.017	0.1141	0.0366	0.111	0.0382	0.0041
13	rs9596874	31656187	0.94	0.331738599837001	1.06	0.212122118160079	0.242806196004167	0.917421429033237	0.0098	0.0046	0.0792	0.0222	0.0436	0.0278	0.0276	0.0288	0.0039	0.0365	0.0354	0.1316	0.0057	0.0334	0.1058	0.0276	0.0255	0.0054	0.0045	0.0152	0.0166	0.1141	0.0365	0.1098	0.0389	0.0041
13	rs9527167	31657667	0.94	0.331738599837001	1.06	0.212122118160079	0.242719334524961	0.91836551390531	0.0098	0.0046	0.0792	0.0222	0.0436	0.0278	0.0276	0.0288	0.0039	0.0365	0.0354	0.1316	0.0057	0.0334	0.1058	0.0276	0.0255	0.0054	0.0045	0.0152	0.0166	0.1141	0.0365	0.1098	0.0389	0.0041
13	rs113793727	31660307	0.94	0.331738599837001	1.06	0.212122118160079	0.241505070507579	0.911132514229536	0.0098	0.0046	0.0792	0.0222	0.0436	0.0278	0.0276	0.0288	0.0038	0.0365	0.0354	0.1317	0.0056	0.0334	0.1057	0.0276	0.0255	0.0054	0.0045	0.0152	0.0166	0.1141	0.0365	0.1098	0.0389	0.0041
13	rs9591588	31660856	0.94	0.331738599837001	1.06	0.212122118160079	0.24611960641774	0.921828820389268	0.0098	0.0046	0.0792	0.0223	0.0435	0.0278	0.0277	0.0288	0.0038	0.0365	0.0355	0.1318	0.0056	0.0333	0.1056	0.0277	0.0256	0.0054	0.0045	0.0152	0.0166	0.1141	0.0365	0.1097	0.0388	0.0041
13	rs7984946	31665066	0.94	0.331738599837001	1.06	0.212122118160079	0.254110103640912	0.926555705471928	0.0098	0.0046	0.0792	0.0222	0.0436	0.0278	0.0277	0.0288	0.0038	0.0365	0.0355	0.1318	0.0056	0.0332	0.1055	0.0278	0.0256	0.0054	0.0045	0.0152	0.0166	0.1142	0.0365	0.1096	0.0389	0.0042
13	rs17610581	31671810	0.93	0.375229593708928	1.06	0.212122118160079	0.258135292428981	0.905479938639208	0.0098	0.0045	0.0792	0.0221	0.0437	0.0276	0.0278	0.0289	0.0038	0.0367	0.0359	0.1317	0.0055	0.0332	0.1055	0.028	0.0257	0.0056	0.0045	0.0152	0.0164	0.1141	0.0364	0.1091	0.0389	0.0042
13	rs78788505	31673091	0.93	0.375229593708928	1.06	0.212122118160079	0.263646717773697	0.892474754398224	0.0098	0.0045	0.0792	0.0221	0.0437	0.0276	0.0278	0.029	0.0038	0.0368	0.036	0.1316	0.0055	0.0333	0.1055	0.028	0.0257	0.0056	0.0045	0.0152	0.0164	0.114	0.0365	0.109	0.039	0.0043
13	rs117487241	31675936	0.93	0.375229593708928	1.06	0.212122118160079	0.297118337235991	0.938710028425675	0.0098	0.0044	0.0795	0.022	0.0439	0.0277	0.0283	0.0292	0.0039	0.0365	0.0361	0.1305	0.0054	0.0334	0.1052	0.0281	0.026	0.0056	0.0046	0.0154	0.0165	0.1134	0.0366	0.1086	0.0388	0.0045
13	rs17075406	31678276	0.93	0.375229593708928	1.06	0.212122118160079	0.3025708873527	0.954065818904752	0.0099	0.0044	0.0795	0.0221	0.0439	0.0278	0.0284	0.0292	0.0039	0.0365	0.0361	0.1304	0.0054	0.0335	0.1051	0.0281	0.026	0.0056	0.0046	0.0154	0.0165	0.1134	0.0366	0.1086	0.0387	0.0045
13	rs9537360	31680424	0.93	0.375229593708928	1.06	0.212122118160079	0.301788730214409	0.951687999184188	0.0099	0.0045	0.0796	0.0221	0.0439	0.0278	0.0284	0.0292	0.0039	0.0364	0.0362	0.1304	0.0055	0.0336	0.1051	0.0281	0.026	0.0056	0.0046	0.0155	0.0166	0.1133	0.0367	0.1085	0.0387	0.0045
13	rs9527530	31682196	0.93	0.375229593708928	1.06	0.212122118160079	0.305415198652536	0.9523219700841	0.0099	0.0045	0.0796	0.0221	0.0439	0.0278	0.0284	0.0293	0.0039	0.0365	0.0362	0.1302	0.0054	0.0336	0.105	0.0281	0.026	0.0056	0.0046	0.0155	0.0166	0.1133	0.0367	0.1085	0.0388	0.0045
13	rs73169100	31682547	0.93	0.375229593708928	1.06	0.212122118160079	0.298282309370907	0.93491829044086	0.0099	0.0045	0.0796	0.022	0.044	0.0278	0.0284	0.0293	0.0039	0.0365	0.0362	0.1302	0.0054	0.0337	0.1049	0.028	0.0261	0.0055	0.0046	0.0155	0.0166	0.1134	0.0367	0.1084	0.0388	0.0045
13	rs4943103	31682739	0.93	0.375229593708928	1.06	0.212122118160079	0.296537258312888	0.927343988597437	0.0099	0.0045	0.0795	0.022	0.044	0.0277	0.0284	0.0293	0.0039	0.0365	0.0363	0.1302	0.0054	0.0337	0.1049	0.028	0.0261	0.0055	0.0046	0.0155	0.0166	0.1134	0.0367	0.1083	0.0389	0.0045
13	rs117152293	31686885	0.93	0.375229593708928	1.06	0.212122118160079	0.267203578537919	0.907206363029585	0.0099	0.0045	0.0797	0.022	0.0439	0.0277	0.0284	0.0292	0.0039	0.0364	0.0363	0.1303	0.0054	0.0338	0.1048	0.028	0.026	0.0055	0.0046	0.0156	0.0167	0.1131	0.0367	0.1082	0.0389	0.0045
13	rs9537589	31687723	0.93	0.375229593708928	1.06	0.212122118160079	0.262693518785216	0.887939779596035	0.0098	0.0045	0.0797	0.0219	0.044	0.0277	0.0283	0.0292	0.0039	0.0364	0.0364	0.1304	0.0053	0.0339	0.1048	0.028	0.026	0.0055	0.0046	0.0156	0.0167	0.1131	0.0367	0.1081	0.0389	0.0045
13	rs17075442	31689896	0.93	0.375229593708928	1.06	0.212122118160079	0.258180210576167	0.883721788914581	0.0098	0.0045	0.0798	0.0219	0.044	0.0276	0.0283	0.0292	0.0039	0.0364	0.0364	0.1304	0.0053	0.0339	0.1047	0.028	0.026	0.0055	0.0046	0.0156	0.0167	0.113	0.0367	0.1081	0.0389	0.0045
13	rs117438037	31690051	0.93	0.375229593708928	1.06	0.212122118160079	0.256073661722315	0.882472799745823	0.0098	0.0045	0.0798	0.0219	0.044	0.0276	0.0283	0.0292	0.0039	0.0364	0.0364	0.1304	0.0053	0.0339	0.1047	0.028	0.026	0.0055	0.0046	0.0156	0.0167	0.113	0.0367	0.1081	0.0389	0.0045
13	rs118056175	31691151	0.93	0.375229593708928	1.06	0.212122118160079	0.259439647278562	0.878260123492477	0.0098	0.0045	0.0797	0.0219	0.044	0.0275	0.0283	0.0293	0.0039	0.0364	0.0365	0.1305	0.0053	0.0339	0.1047	0.028	0.0259	0.0055	0.0046	0.0157	0.0167	0.1129	0.0368	0.108	0.0389	0.0045
13	rs9569743	31694787	0.93	0.375229593708928	1.06	0.212122118160079	0.238828282437995	0.825571298656063	0.0098	0.0046	0.0791	0.0219	0.0442	0.0272	0.0287	0.0296	0.0039	0.0362	0.0369	0.1305	0.0053	0.0345	0.104	0.028	0.0257	0.0054	0.0046	0.0159	0.0172	0.1121	0.0369	0.1077	0.039	0.0045
13	rs117455105	31696511	0.92	0.422441555019286	1.06	0.212122118160079	0.157217671781513	0.82433977381714	0.0097	0.0047	0.079	0.0219	0.0444	0.0274	0.0291	0.0301	0.0039	0.0359	0.0372	0.1296	0.0052	0.0354	0.103	0.0282	0.0259	0.0057	0.0044	0.0166	0.0178	0.111	0.0366	0.1071	0.0393	0.0045
13	rs9527749	31696931	0.92	0.422441555019286	1.07	0.184406357471863	0.153547632948531	0.824647618866395	0.0096	0.0046	0.0789	0.0219	0.0444	0.0275	0.0292	0.0302	0.0039	0.0358	0.0372	0.1296	0.0052	0.0357	0.1028	0.0283	0.0259	0.0057	0.0044	0.0166	0.0178	0.1109	0.0366	0.1069	0.0394	0.0045
13	rs61948636	31699488	0.89	0.587533376708783	1.07	0.184406357471863	0.121149811936579	0.789863388378083	0.009	0.0047	0.0778	0.0228	0.0455	0.0273	0.031	0.0309	0.0033	0.036	0.0391	0.1273	0.0045	0.0376	0.1009	0.0279	0.0263	0.0056	0.0037	0.0182	0.0199	0.1062	0.0361	0.1067	0.0411	0.0043
13	rs61948637	31699884	0.88	0.650722301593725	1.07	0.184406357471863	0.179433076953094	0.797956309642194	0.0089	0.0047	0.0778	0.0233	0.0456	0.0274	0.032	0.031	0.0032	0.0363	0.0394	0.1262	0.0044	0.038	0.1003	0.0278	0.0264	0.0055	0.0036	0.0184	0.0205	0.105	0.0359	0.1067	0.0414	0.0043
13	rs117829584	31700395	0.87	0.718142804220985	1.07	0.184406357471863	0.154250728303413	0.715604778542521	0.0086	0.0046	0.0789	0.023	0.0456	0.027	0.0322	0.031	0.003	0.0367	0.0401	0.1258	0.0045	0.0388	0.0998	0.0273	0.0258	0.0053	0.0035	0.0186	0.0211	0.1048	0.0358	0.1059	0.0419	0.004
13	rs73171025	31707943	0.85	0.865999623192944	1.07	0.184406357471863	0.184565178420693	0.617791312479083	0.0083	0.0045	0.0799	0.0226	0.0455	0.0265	0.0324	0.0311	0.0027	0.0373	0.0412	0.1253	0.0049	0.0397	0.099	0.0267	0.0252	0.005	0.0033	0.0188	0.0219	0.1049	0.0357	0.1051	0.0424	0.0037
13	rs9315113	31721220	0.85	0.865999623192944	1.07	0.184406357471863	0.25755174403234	0.778593447993901	0.0083	0.0045	0.08	0.0227	0.0455	0.0265	0.0325	0.0312	0.0027	0.0374	0.0413	0.1253	0.0049	0.0398	0.099	0.0266	0.0252	0.005	0.0033	0.0188	0.022	0.105	0.0357	0.1051	0.0424	0.0037
13	rs2274017	31728639	0.85	0.865999623192944	1.08	0.159408631830651	0.259484688887123	0.784985643148094	0.0083	0.0045	0.08	0.0227	0.0455	0.0265	0.0325	0.0312	0.0027	0.0374	0.0413	0.1253	0.0049	0.0398	0.099	0.0266	0.0252	0.005	0.0033	0.0188	0.022	0.105	0.0357	0.1051	0.0424	0.0037
13	rs10507399	31734601	0.85	0.865999623192944	1.08	0.159408631830651	0.259124475202511	0.78650924393491	0.0083	0.0045	0.08	0.0227	0.0455	0.0265	0.0325	0.0312	0.0027	0.0374	0.0413	0.1253	0.0049	0.0398	0.0989	0.0266	0.0252	0.005	0.0033	0.0188	0.022	0.105	0.0357	0.1051	0.0424	0.0037
13	rs4331230	31735400	0.85	0.865999623192944	1.08	0.159408631830651	0.259124475202511	0.786814039963275	0.0083	0.0045	0.08	0.0227	0.0455	0.0265	0.0325	0.0312	0.0027	0.0374	0.0413	0.1253	0.0049	0.0398	0.0989	0.0266	0.0252	0.005	0.0033	0.0188	0.022	0.105	0.0357	0.1051	0.0424	0.0037
13	rs35578713	31737476	0.85	0.865999623192944	1.08	0.159408631830651	0.252376577399428	0.763873703577582	0.0083	0.0045	0.0801	0.0227	0.0456	0.0265	0.0325	0.0312	0.0027	0.0374	0.0414	0.1252	0.0049	0.0398	0.0989	0.0266	0.0252	0.005	0.0033	0.0188	0.022	0.105	0.0357	0.105	0.0424	0.0037
13	rs7337104	31740629	0.85	0.865999623192944	1.08	0.159408631830651	0.258090378539983	0.806832760836413	0.0082	0.0045	0.0801	0.0227	0.0455	0.0265	0.0325	0.0312	0.0027	0.0374	0.0414	0.1252	0.0049	0.0398	0.0989	0.0266	0.0252	0.005	0.0033	0.0188	0.022	0.105	0.0357	0.105	0.0425	0.0037
13	rs9634900	31748618	0.85	0.865999623192944	1.08	0.159408631830651	0.284758646289298	0.979979447112626	0.0082	0.0045	0.0801	0.0228	0.0455	0.0264	0.0325	0.0312	0.0027	0.0374	0.0415	0.1252	0.0048	0.0398	0.0988	0.0265	0.0251	0.0049	0.0032	0.0189	0.0221	0.105	0.0358	0.1051	0.0426	0.0037
13	rs9570793	31749363	0.85	0.865999623192944	1.08	0.159408631830651	0.286656511956698	1.05802490152444	0.0082	0.0045	0.0799	0.0228	0.0455	0.0265	0.0326	0.0312	0.0027	0.0374	0.0415	0.1253	0.0048	0.0398	0.0989	0.0265	0.0252	0.0048	0.0032	0.0188	0.0221	0.105	0.0358	0.105	0.0426	0.0036
13	rs117324490	31758312	0.85	0.865999623192944	1.07	0.184406357471863	0.320956860502381	0.988274758692802	0.0082	0.0044	0.0798	0.0228	0.0456	0.0263	0.0326	0.0313	0.0027	0.0377	0.0418	0.1252	0.0049	0.0399	0.0984	0.0263	0.0249	0.0048	0.0032	0.0191	0.0222	0.1049	0.0361	0.1047	0.043	0.0036
13	rs11618433	31765139	0.84	0.946582027722497	1.07	0.184406357471863	0.392890795170031	1.11360956669453	0.0082	0.0044	0.0797	0.0227	0.0456	0.0262	0.0327	0.0313	0.0027	0.0378	0.0419	0.1252	0.0049	0.0401	0.0981	0.0262	0.0247	0.0047	0.0032	0.0193	0.0223	0.1049	0.0363	0.1044	0.0433	0.0036
13	rs117666630	31765762	0.84	0.946582027722497	1.07	0.184406357471863	0.392051298130605	1.08071483984766	0.0082	0.0044	0.0798	0.0228	0.0456	0.0262	0.0327	0.0313	0.0027	0.0379	0.0419	0.1252	0.0049	0.0401	0.098	0.0262	0.0247	0.0047	0.0032	0.0193	0.0223	0.1049	0.0363	0.1044	0.0433	0.0036
13	rs117526005	31770943	0.84	0.946582027722497	1.07	0.184406357471863	0.419420708179028	1.15654138028371	0.0083	0.0043	0.0799	0.0227	0.0457	0.0261	0.0326	0.0313	0.0027	0.038	0.0421	0.1252	0.0049	0.0401	0.0976	0.0261	0.0246	0.0047	0.0032	0.0193	0.0223	0.105	0.0363	0.1043	0.0435	0.0036
13	rs9540486	31773034	0.84	0.946582027722497	1.07	0.184406357471863	0.431952685827201	1.10414592988246	0.0083	0.0043	0.0798	0.0228	0.0457	0.026	0.0326	0.0314	0.0027	0.0381	0.0422	0.1252	0.005	0.0402	0.0975	0.0261	0.0245	0.0047	0.0032	0.0193	0.0224	0.105	0.0363	0.1042	0.0435	0.0036
13	rs9599017	31773625	0.84	0.946582027722497	1.07	0.184406357471863	0.436957643136031	1.13438311719929	0.0083	0.0043	0.0798	0.0228	0.0458	0.026	0.0326	0.0313	0.0027	0.0381	0.0422	0.1252	0.005	0.0402	0.0975	0.0261	0.0245	0.0047	0.0032	0.0193	0.0224	0.1051	0.0363	0.1041	0.0436	0.0036
13	rs77531102	31777566	0.84	0.946582027722497	1.07	0.184406357471863	0.382103355638844	0.996903431566367	0.0083	0.0043	0.0798	0.0227	0.0458	0.026	0.0326	0.0313	0.0027	0.0381	0.0422	0.1251	0.0049	0.0402	0.0975	0.0261	0.0245	0.0047	0.0032	0.0193	0.0224	0.1052	0.0363	0.1039	0.0437	0.0036
13	rs117807538	31789993	0.84	0.946582027722497	1.07	0.184406357471863	0.377699247680316	0.990350704158532	0.0084	0.0044	0.0794	0.0224	0.0463	0.0259	0.0324	0.0314	0.0026	0.0384	0.0424	0.1249	0.0049	0.0401	0.0974	0.0259	0.0242	0.0047	0.0032	0.0193	0.0224	0.106	0.0367	0.1028	0.0442	0.0035
13	rs146490089	31800339	0.83	1.03168894651748	1.07	0.184406357471863	0.38122045983177	1.01677188720909	0.0085	0.0044	0.0792	0.0223	0.0464	0.0259	0.0323	0.0315	0.0026	0.0385	0.0425	0.1248	0.0049	0.0401	0.0974	0.0259	0.0242	0.0047	0.0032	0.0193	0.0225	0.1062	0.0368	0.1025	0.0443	0.0035
13	rs111764795	31804176	0.83	1.03168894651748	1.07	0.184406357471863	0.380779400656818	1.00186346554935	0.0085	0.0044	0.0792	0.0223	0.0465	0.0259	0.0323	0.0315	0.0026	0.0385	0.0425	0.1248	0.0049	0.0401	0.0973	0.0259	0.0242	0.0048	0.0032	0.0193	0.0225	0.1062	0.0368	0.1024	0.0444	0.0035
13	rs10507401	31806884	0.83	1.03168894651748	1.07	0.184406357471863	0.397834084647	1.00698846851809	0.0085	0.0044	0.0792	0.0223	0.0465	0.0259	0.0323	0.0315	0.0026	0.0385	0.0426	0.1247	0.0049	0.0401	0.0973	0.0259	0.0242	0.0048	0.0032	0.0193	0.0225	0.1062	0.0369	0.1024	0.0444	0.0035
13	rs117647024	31813371	0.83	1.03168894651748	1.07	0.184406357471863	0.378523042132583	0.832043113241892	0.0085	0.0044	0.0791	0.0223	0.0465	0.0258	0.0323	0.0315	0.0026	0.0387	0.0426	0.1247	0.005	0.0402	0.0972	0.0259	0.0241	0.0047	0.0032	0.0194	0.0225	0.1061	0.0369	0.1021	0.0445	0.0034
13	rs12428887	31814318	0.83	1.03168894651748	1.07	0.184406357471863	0.389594004404344	0.902969960070189	0.0085	0.0044	0.0791	0.0223	0.0466	0.0258	0.0323	0.0315	0.0026	0.0387	0.0427	0.1246	0.005	0.0402	0.0972	0.0259	0.0241	0.0047	0.0031	0.0194	0.0226	0.1061	0.0369	0.1021	0.0446	0.0034
13	rs9572914	31839274	0.83	1.03168894651748	1.06	0.212122118160079	0.480178848976177	0.9704248952538	0.0084	0.0045	0.079	0.0224	0.0468	0.0259	0.0323	0.0317	0.0024	0.039	0.0429	0.1242	0.0052	0.0402	0.0963	0.0259	0.024	0.0046	0.003	0.0194	0.0229	0.1057	0.0373	0.1017	0.0453	0.0032
13	rs1924817	31843598	0.83	1.03168894651748	1.06	0.212122118160079	0.496449928659993	1.00698846851809	0.0084	0.0047	0.0787	0.0224	0.0468	0.0259	0.0322	0.0315	0.0021	0.0399	0.0429	0.1237	0.0052	0.0404	0.0953	0.026	0.0239	0.0045	0.003	0.0196	0.0233	0.1057	0.0377	0.1016	0.0459	0.0029
13	rs912600	31848535	0.83	1.03168894651748	1.06	0.212122118160079	0.478078554465567	0.986838060646024	0.0084	0.0047	0.0784	0.0225	0.0466	0.026	0.0323	0.0315	0.0021	0.04	0.043	0.1236	0.0053	0.0406	0.0953	0.0261	0.024	0.0046	0.0031	0.0197	0.0232	0.105	0.0376	0.1015	0.046	0.0029
13	rs35019745	31848657	0.83	1.03168894651748	1.06	0.212122118160079	0.478140264109592	0.988434416824634	0.0084	0.0047	0.0784	0.0225	0.0466	0.026	0.0323	0.0315	0.0021	0.04	0.043	0.1236	0.0053	0.0406	0.0953	0.0261	0.024	0.0046	0.0031	0.0197	0.0232	0.105	0.0376	0.1014	0.046	0.0029
13	rs1028752	31849850	0.83	1.03168894651748	1.06	0.212122118160079	0.503322449247699	0.983008850941479	0.0084	0.0048	0.0784	0.0225	0.0466	0.0259	0.0323	0.0315	0.0021	0.04	0.0431	0.1236	0.0053	0.0407	0.0953	0.0261	0.024	0.0046	0.0031	0.0197	0.0232	0.1049	0.0376	0.1014	0.0461	0.0029
13	rs137981677	31850803	0.83	1.03168894651748	1.06	0.212122118160079	0.504208446421444	1.00314424420581	0.0084	0.0048	0.0784	0.0225	0.0466	0.0259	0.0323	0.0315	0.0021	0.04	0.043	0.1237	0.0053	0.0407	0.0954	0.0261	0.024	0.0046	0.0031	0.0197	0.0232	0.105	0.0376	0.1014	0.0458	0.0029
13	rs118028152	31851355	0.83	1.03168894651748	1.06	0.212122118160079	0.504651725316656	0.998982867549264	0.0084	0.0048	0.0784	0.0225	0.0466	0.0259	0.0323	0.0315	0.0021	0.0401	0.043	0.1237	0.0053	0.0407	0.0954	0.0261	0.024	0.0046	0.0031	0.0197	0.0232	0.105	0.0376	0.1014	0.0458	0.0029
13	rs79778440	31863009	0.83	1.03168894651748	1.06	0.212122118160079	0.527052997243568	1.0050660026989	0.0084	0.0048	0.0783	0.0225	0.0465	0.0259	0.0324	0.0315	0.0021	0.0402	0.0431	0.1236	0.0053	0.0407	0.0952	0.0261	0.024	0.0045	0.0031	0.0198	0.0233	0.1049	0.0376	0.1015	0.0459	0.0029
13	rs73174625	31871801	0.83	1.03168894651748	1.06	0.212122118160079	0.527441060430126	1.01532729222665	0.0084	0.0048	0.0783	0.0226	0.0465	0.0259	0.0324	0.0315	0.0021	0.0402	0.043	0.1236	0.0053	0.0407	0.0952	0.0261	0.024	0.0045	0.0031	0.0198	0.0233	0.1049	0.0376	0.1014	0.0459	0.0029
13	rs9543981	31872758	0.83	1.03168894651748	1.06	0.212122118160079	0.529901944053118	1.02030477257179	0.0084	0.0048	0.0783	0.0226	0.0465	0.0259	0.0324	0.0315	0.0021	0.0402	0.043	0.1236	0.0053	0.0407	0.0952	0.0261	0.024	0.0045	0.0031	0.0198	0.0233	0.1049	0.0376	0.1014	0.0459	0.0029
13	rs9544399	31885907	0.83	1.03168894651748	1.06	0.212122118160079	0.529707466030948	1.01099587114294	0.0084	0.0048	0.0783	0.0226	0.0465	0.0259	0.0324	0.0316	0.0021	0.0402	0.043	0.1235	0.0054	0.0407	0.0952	0.0261	0.024	0.0045	0.0031	0.0198	0.0233	0.1049	0.0376	0.1014	0.0459	0.0029
13	rs34638481	31891743	0.83	1.03168894651748	1.06	0.212122118160079	0.527635142911608	1.00202354563968	0.0084	0.0048	0.0784	0.0226	0.0465	0.0259	0.0324	0.0314	0.0021	0.0402	0.043	0.1236	0.0054	0.0407	0.0952	0.0261	0.024	0.0045	0.0031	0.0198	0.0233	0.1049	0.0376	0.1014	0.0459	0.0029
13	rs1041073	31891746	0.83	1.03168894651748	1.06	0.212122118160079	0.527635142911608	1.00202354563968	0.0084	0.0048	0.0784	0.0226	0.0465	0.0259	0.0324	0.0314	0.0021	0.0402	0.043	0.1236	0.0054	0.0407	0.0952	0.0261	0.024	0.0045	0.0031	0.0198	0.0233	0.1049	0.0376	0.1014	0.0459	0.0029
13	rs112937254	31903841	0.83	1.03168894651748	1.06	0.212122118160079	0.517139230605569	0.915691112456729	0.0084	0.0049	0.078	0.0228	0.0464	0.0258	0.0325	0.0316	0.0022	0.0404	0.0433	0.1233	0.0054	0.0406	0.095	0.026	0.0242	0.0045	0.0031	0.02	0.0235	0.1043	0.0376	0.1011	0.0461	0.003
13	rs73174653	31907742	0.83	1.03168894651748	1.06	0.212122118160079	0.508014038888431	0.865646913082982	0.0083	0.0049	0.0777	0.0229	0.0464	0.0258	0.0325	0.0317	0.0023	0.0406	0.0434	0.123	0.0055	0.0406	0.0949	0.026	0.0242	0.0046	0.0031	0.0201	0.0236	0.1039	0.0376	0.101	0.0462	0.0031
13	rs9530869	31908856	0.83	1.03168894651748	1.06	0.212122118160079	0.5168829255315	0.861761526072115	0.0084	0.0049	0.0777	0.0229	0.0463	0.0258	0.0325	0.0317	0.0023	0.0406	0.0434	0.123	0.0055	0.0406	0.0949	0.0259	0.0242	0.0046	0.0031	0.0201	0.0236	0.1039	0.0376	0.1011	0.0462	0.0031
13	rs9574660	31921922	0.83	1.03168894651748	1.06	0.212122118160079	0.530420717751523	0.831272104872195	0.0084	0.0049	0.0777	0.0229	0.0463	0.0258	0.0325	0.0317	0.0023	0.0407	0.0434	0.1228	0.0055	0.0406	0.0949	0.0259	0.0242	0.0046	0.0031	0.0201	0.0236	0.1038	0.0376	0.1011	0.0463	0.0032
13	rs7991415	31927128	0.83	1.03168894651748	1.06	0.212122118160079	0.517139230605569	0.767661644831847	0.0084	0.0049	0.0777	0.0229	0.0462	0.0258	0.0325	0.0316	0.0024	0.0408	0.0434	0.1227	0.0056	0.0405	0.0949	0.0259	0.0242	0.0046	0.0031	0.0201	0.0237	0.1038	0.0376	0.101	0.0463	0.0032
13	rs117806096	31928921	0.83	1.03168894651748	1.06	0.212122118160079	0.513173319131466	0.74409180473269	0.0084	0.0049	0.0777	0.0229	0.0462	0.0258	0.0325	0.0316	0.0024	0.0408	0.0434	0.1227	0.0056	0.0405	0.0949	0.0259	0.0242	0.0046	0.0031	0.0201	0.0237	0.1038	0.0376	0.101	0.0463	0.0032
13	rs113974948	31938849	0.83	1.03168894651748	1.06	0.212122118160079	0.446754403311929	0.703089689703927	0.0084	0.005	0.0775	0.023	0.0468	0.0257	0.0324	0.0316	0.0025	0.0406	0.0436	0.1223	0.0056	0.0406	0.0947	0.0258	0.0241	0.0046	0.0032	0.0202	0.0237	0.1037	0.0378	0.1008	0.0464	0.0032
13	rs17075927	31940539	0.83	1.03168894651748	1.06	0.212122118160079	0.435600546520362	0.706511532840208	0.0084	0.005	0.0774	0.023	0.047	0.0257	0.0324	0.0315	0.0025	0.0405	0.0436	0.1222	0.0056	0.0406	0.0947	0.0258	0.0241	0.0046	0.0032	0.0202	0.0237	0.1037	0.0379	0.1007	0.0464	0.0032
13	rs1121122	31941210	0.83	1.03168894651748	1.04	0.276253925711104	0.426392705647671	0.690772419754148	0.0084	0.005	0.0773	0.0231	0.0471	0.0257	0.0324	0.0315	0.0025	0.0405	0.0436	0.1221	0.0056	0.0406	0.0946	0.0257	0.0241	0.0046	0.0032	0.0202	0.0238	0.1037	0.0379	0.1007	0.0464	0.0032
13	rs117954412	31944545	0.81	1.21571301420429	1.04	0.276253925711104	0.150456724361725	1.02995177985069	0.0097	0.0064	0.0736	0.0256	0.0477	0.0271	0.0302	0.0298	0.0049	0.041	0.043	0.1162	0.0077	0.0404	0.0892	0.0276	0.0245	0.0063	0.0043	0.0211	0.0252	0.105	0.0358	0.0985	0.047	0.0053
13	rs7997603	31949809	0.81	1.21571301420429	1.04	0.276253925711104	0.194964335465279	0.967562100009366	0.0098	0.0066	0.0733	0.0258	0.0479	0.0272	0.0301	0.0297	0.0051	0.041	0.043	0.1156	0.0079	0.0404	0.0888	0.0277	0.0246	0.0065	0.0044	0.0212	0.0253	0.1051	0.0357	0.0983	0.0471	0.0054
13	rs9546343	31950204	0.8	1.31473769560416	1.04	0.276253925711104	0.212281542259019	1.0302736443996	0.0099	0.0067	0.0732	0.0258	0.0479	0.0272	0.0301	0.0297	0.0051	0.0411	0.043	0.1156	0.0079	0.0405	0.0888	0.0277	0.0246	0.0065	0.0044	0.0212	0.0253	0.1051	0.0356	0.0982	0.0471	0.0054
13	rs9546349	31950599	0.8	1.31473769560416	1.04	0.276253925711104	0.219811695805525	1.08103963173597	0.0099	0.0067	0.0732	0.0258	0.048	0.0272	0.03	0.0297	0.0052	0.041	0.0431	0.1155	0.0079	0.0406	0.0887	0.0277	0.0246	0.0064	0.0045	0.0211	0.0253	0.1052	0.0359	0.098	0.0471	0.0055
13	rs4941832	31952503	0.8	1.31473769560416	1.04	0.276253925711104	0.22427572972845	1.08867745710485	0.0099	0.0067	0.0731	0.026	0.048	0.0272	0.0298	0.0296	0.0053	0.0411	0.0431	0.1152	0.0079	0.0407	0.0884	0.0276	0.0246	0.0064	0.0045	0.0211	0.0252	0.1053	0.0364	0.0977	0.0471	0.0055
13	rs2872422	31955581	0.8	1.31473769560416	1.04	0.276253925711104	0.351874514277081	1.27681461645517	0.0101	0.0068	0.0726	0.0262	0.0478	0.0271	0.0294	0.0295	0.0055	0.041	0.0431	0.1149	0.0078	0.0408	0.0869	0.0275	0.0249	0.0065	0.0047	0.0213	0.0256	0.1064	0.0376	0.0975	0.047	0.0054
13	rs2031615	31958827	0.8	1.31473769560416	1.04	0.276253925711104	0.329084183054148	1.23360878079759	0.0102	0.0068	0.0725	0.0262	0.0478	0.027	0.0294	0.0294	0.0056	0.0411	0.0432	0.1148	0.0078	0.0409	0.0867	0.0274	0.025	0.0065	0.0047	0.0213	0.0256	0.1065	0.0376	0.0974	0.047	0.0054
13	rs79755386	31967649	0.8	1.31473769560416	1.04	0.276253925711104	0.408156342870122	1.3912608195478	0.0103	0.007	0.0725	0.0267	0.048	0.0271	0.0295	0.0287	0.0057	0.0411	0.0432	0.1146	0.0077	0.0407	0.0865	0.0275	0.0252	0.0065	0.0047	0.0214	0.0255	0.1066	0.0376	0.0972	0.0469	0.0054
13	rs1581842	31968565	0.8	1.31473769560416	1.04	0.276253925711104	0.394460280500304	1.34521699541822	0.0104	0.007	0.0725	0.0267	0.0481	0.0271	0.0296	0.0286	0.0057	0.0411	0.0432	0.1145	0.0077	0.0407	0.0863	0.0275	0.0253	0.0065	0.0047	0.0214	0.0255	0.1066	0.0376	0.0971	0.0469	0.0055
13	rs4457869	31973382	0.79	1.41850260412024	1.04	0.276253925711104	0.386922226920004	1.40213174545679	0.0108	0.0072	0.0723	0.0269	0.0486	0.0278	0.0293	0.0286	0.006	0.0412	0.0435	0.1145	0.0078	0.0406	0.0848	0.0278	0.0257	0.0066	0.0049	0.0217	0.0257	0.1059	0.0376	0.0959	0.0459	0.0059
13	rs4605017	31973480	0.79	1.41850260412024	1.04	0.276253925711104	0.368806264962621	1.40944344112127	0.0109	0.0072	0.0723	0.0269	0.0485	0.0278	0.0293	0.0286	0.006	0.0414	0.0436	0.1145	0.0077	0.0406	0.0849	0.0278	0.0258	0.0066	0.0049	0.0218	0.0257	0.1059	0.0371	0.0958	0.0459	0.0059
13	rs118114728	31977034	0.79	1.41850260412024	1.04	0.276253925711104	0.397721391340563	1.41114472811793	0.011	0.0074	0.0722	0.0269	0.0487	0.0278	0.0291	0.0283	0.0062	0.0412	0.0436	0.1147	0.0079	0.0408	0.0847	0.0279	0.0257	0.0067	0.0051	0.022	0.0259	0.1059	0.0372	0.095	0.0458	0.006
13	rs1359634	31981675	0.79	1.41850260412024	1.04	0.276253925711104	0.461194790485069	1.46884274568997	0.0111	0.0075	0.0721	0.0269	0.0488	0.0278	0.029	0.0283	0.0063	0.0412	0.0437	0.1148	0.008	0.041	0.0846	0.0279	0.0256	0.0067	0.0051	0.0221	0.026	0.1058	0.0372	0.0946	0.0457	0.0061
13	rs9576045	31982917	0.79	1.41850260412024	1.04	0.276253925711104	0.425576361637737	1.37633616109275	0.0111	0.0075	0.072	0.027	0.049	0.0277	0.0291	0.0283	0.0062	0.0413	0.0438	0.1147	0.0079	0.0411	0.0846	0.028	0.0256	0.0065	0.0051	0.0221	0.0261	0.1056	0.0373	0.0945	0.0457	0.0061
13	rs4943375	31985820	0.79	1.41850260412024	1.04	0.276253925711104	0.315281080703553	1.23244466036556	0.0111	0.0075	0.0721	0.027	0.049	0.0276	0.0289	0.0284	0.006	0.0414	0.0439	0.1146	0.0079	0.0412	0.0844	0.028	0.0256	0.0066	0.0051	0.0221	0.0261	0.1055	0.0373	0.0944	0.0456	0.0061
13	rs4941842	31989435	0.79	1.41850260412024	1.03	0.312927433563081	0.296730884077926	1.31489065988587	0.011	0.0075	0.0717	0.0275	0.0486	0.0278	0.0291	0.0286	0.0061	0.0414	0.0441	0.1138	0.0077	0.041	0.0844	0.028	0.026	0.0066	0.005	0.0223	0.0263	0.1055	0.0373	0.0937	0.0455	0.0061
13	rs11841788	31990519	0.77	1.64042737944352	1.04	0.276253925711104	0.751926206290805	1.76127609381828	0.011	0.0083	0.0703	0.0281	0.05	0.0281	0.0298	0.0289	0.0069	0.0427	0.0465	0.1093	0.0078	0.0418	0.0813	0.0279	0.0266	0.0071	0.0053	0.0222	0.0277	0.1049	0.0386	0.0876	0.0469	0.0072
13	rs3915915	31990598	0.77	1.64042737944352	1.05	0.24269399207398	0.763756736507707	1.69945647846161	0.011	0.0084	0.071	0.028	0.0501	0.0281	0.0297	0.0288	0.007	0.0431	0.0468	0.1093	0.0078	0.042	0.0808	0.0277	0.0266	0.0071	0.0053	0.0221	0.0276	0.1044	0.0387	0.0872	0.0469	0.0072
13	rs9576074	31990805	0.77	1.64042737944352	1.05	0.24269399207398	0.742671418425608	1.61795637215922	0.0109	0.0084	0.0718	0.0275	0.05	0.0277	0.0291	0.0287	0.0071	0.0433	0.0469	0.1114	0.0077	0.042	0.0813	0.0271	0.0262	0.0069	0.0054	0.0218	0.0273	0.104	0.0386	0.0866	0.0475	0.0073
13	rs71436445	31994364	0.8	1.31473769560416	1.05	0.24269399207398	0.962514925862934	0.968516181237214	0.0101	0.0078	0.0748	0.0247	0.049	0.0256	0.0256	0.0275	0.0074	0.0438	0.0472	0.1175	0.0076	0.0429	0.0871	0.0245	0.0236	0.0062	0.0055	0.0206	0.0251	0.1057	0.0404	0.087	0.0482	0.0073
13	rs9285084	31996473	0.8	1.31473769560416	1.05	0.24269399207398	0.981261866376656	0.986838060646024	0.0101	0.0078	0.0748	0.0247	0.0489	0.0256	0.0256	0.0276	0.0074	0.0438	0.0472	0.1175	0.0076	0.043	0.0871	0.0244	0.0236	0.0062	0.0055	0.0206	0.0251	0.1057	0.0404	0.087	0.0482	0.0073
13	rs7338667	31996614	0.8	1.31473769560416	1.05	0.24269399207398	0.982113657075298	0.984923094435062	0.0101	0.0078	0.0748	0.0247	0.0489	0.0256	0.0256	0.0275	0.0074	0.0438	0.0472	0.1175	0.0076	0.043	0.0871	0.0244	0.0235	0.0062	0.0055	0.0206	0.0251	0.1057	0.0404	0.0871	0.0482	0.0073
13	rs7986726	31998190	0.8	1.31473769560416	1.06	0.212122118160079	1.00600044489573	0.985242205321733	0.0101	0.0078	0.0748	0.0247	0.0489	0.0255	0.0255	0.0275	0.0074	0.0438	0.0473	0.1173	0.0076	0.043	0.0871	0.0245	0.0236	0.0062	0.0055	0.0205	0.0251	0.106	0.0404	0.0872	0.0482	0.0073
13	rs7995745	32000616	0.8	1.31473769560416	1.05	0.24269399207398	0.996897534713728	0.998342952017418	0.0101	0.0078	0.0748	0.0247	0.0489	0.0255	0.0255	0.0275	0.0074	0.0438	0.0473	0.1173	0.0077	0.043	0.0871	0.0245	0.0235	0.0062	0.0056	0.0205	0.0251	0.106	0.0404	0.0871	0.0482	0.0074
13	rs4943402	32006234	0.8	1.31473769560416	1.06	0.212122118160079	0.964036254312076	0.909247535966463	0.01	0.008	0.0756	0.0241	0.049	0.0253	0.0252	0.0269	0.0073	0.0436	0.0476	0.1167	0.0076	0.0433	0.0877	0.024	0.023	0.0062	0.0055	0.0205	0.0252	0.1062	0.0406	0.0875	0.0489	0.0073
13	rs117152474	32006432	0.8	1.31473769560416	1.06	0.212122118160079	0.946181428593205	0.910189926973653	0.01	0.008	0.0756	0.0241	0.0491	0.0253	0.0252	0.0269	0.0073	0.0436	0.0475	0.1167	0.0076	0.0433	0.0878	0.024	0.023	0.0062	0.0055	0.0205	0.0252	0.1062	0.0405	0.0876	0.0489	0.0073
13	rs9531974	32006889	0.8	1.31473769560416	1.05	0.24269399207398	0.961416804971748	0.911603881385056	0.0099	0.0079	0.0756	0.0241	0.049	0.0254	0.0252	0.0269	0.0073	0.0435	0.0474	0.1168	0.0075	0.0433	0.0878	0.024	0.023	0.0062	0.0055	0.0205	0.0252	0.1064	0.0405	0.0876	0.0489	0.0073
13	rs9547638	32007012	0.8	1.31473769560416	1.06	0.212122118160079	0.946768769894241	0.903440473993402	0.0099	0.0079	0.0755	0.0241	0.049	0.0254	0.0251	0.0269	0.0072	0.0435	0.0474	0.1168	0.0075	0.0434	0.0877	0.024	0.023	0.0062	0.0055	0.0205	0.0253	0.1064	0.0405	0.0875	0.049	0.0073
13	rs117222789	32008138	0.8	1.31473769560416	1.06	0.212122118160079	0.915931453948847	0.88419025260488	0.0099	0.0079	0.0756	0.024	0.049	0.0254	0.0251	0.0269	0.0072	0.0435	0.0474	0.1169	0.0075	0.0434	0.0878	0.024	0.023	0.0061	0.0055	0.0205	0.0252	0.1064	0.0405	0.0875	0.049	0.0072
13	rs77061197	32010016	0.81	1.21571301420429	1.06	0.212122118160079	0.683681918412144	0.680865530270336	0.0094	0.0079	0.0768	0.0229	0.0491	0.0251	0.0248	0.027	0.0069	0.0432	0.0478	0.1176	0.0071	0.0437	0.09	0.0232	0.0219	0.0058	0.0053	0.0202	0.0245	0.1074	0.0404	0.0882	0.0491	0.0069
13	rs112637986	32010670	0.81	1.21571301420429	1.06	0.212122118160079	0.625349490365	0.600098255123562	0.0093	0.0079	0.0775	0.0225	0.049	0.0249	0.0246	0.027	0.0068	0.0431	0.0483	0.1179	0.0069	0.0439	0.0909	0.0229	0.0214	0.0057	0.0053	0.0201	0.0242	0.1076	0.0403	0.0886	0.049	0.0067
13	rs17076091	32011166	0.82	1.12138066584829	1.06	0.212122118160079	0.573976032258904	0.56339110917095	0.0092	0.0079	0.0779	0.0222	0.0489	0.0249	0.0245	0.027	0.0067	0.0431	0.0487	0.1181	0.0068	0.044	0.0915	0.0227	0.0212	0.0055	0.0052	0.02	0.0241	0.1078	0.0402	0.0888	0.0491	0.0066
13	rs1410814	32012078	0.82	1.12138066584829	1.07	0.184406357471863	0.551236406646582	0.534772249586182	0.0091	0.0079	0.0781	0.0221	0.0489	0.0249	0.0245	0.027	0.0066	0.043	0.0488	0.1183	0.0067	0.0441	0.092	0.0226	0.021	0.0055	0.0052	0.02	0.0239	0.1077	0.0402	0.0889	0.0491	0.0065
13	rs9547660	32015286	0.82	1.12138066584829	1.07	0.184406357471863	0.547477471894489	0.504605596877098	0.009	0.0079	0.0784	0.0221	0.0487	0.0249	0.0245	0.027	0.0066	0.043	0.049	0.1188	0.0065	0.0442	0.0921	0.0226	0.0209	0.0054	0.0052	0.0199	0.0238	0.1078	0.0402	0.0887	0.0492	0.0064
13	rs36034929	32016690	0.82	1.12138066584829	1.07	0.184406357471863	0.54701668377937	0.498023258645714	0.009	0.0079	0.0785	0.022	0.0486	0.025	0.0245	0.027	0.0066	0.043	0.0489	0.1189	0.0065	0.0442	0.0922	0.0226	0.0209	0.0054	0.0052	0.0199	0.0238	0.1078	0.0402	0.0886	0.0491	0.0064
13	rs116998935	32017667	0.82	1.12138066584829	1.07	0.184406357471863	0.546819259145206	0.488191322183654	0.009	0.0079	0.0786	0.022	0.0486	0.025	0.0244	0.027	0.0065	0.0429	0.0489	0.119	0.0064	0.0443	0.0923	0.0225	0.0208	0.0054	0.0052	0.0199	0.0238	0.1078	0.0402	0.0885	0.0491	0.0064
13	rs558089	32045350	0.82	1.12138066584829	1.07	0.184406357471863	0.547740861489897	0.455387457505408	0.0089	0.0079	0.0792	0.0219	0.0483	0.025	0.0244	0.0269	0.0065	0.0429	0.0489	0.1195	0.0063	0.0444	0.0929	0.0224	0.0207	0.0053	0.0051	0.0198	0.0239	0.108	0.0402	0.0881	0.049	0.0063
13	rs2605156	32061285	0.84	0.946582027722497	1.07	0.184406357471863	0.416647931574214	0.29385954252709	0.0077	0.0074	0.0816	0.0202	0.0469	0.0237	0.0225	0.0262	0.0057	0.0422	0.0498	0.125	0.0053	0.0448	0.0991	0.0211	0.0188	0.0044	0.0045	0.0193	0.0225	0.1098	0.0391	0.0916	0.0486	0.0049
13	rs73176681	32074965	0.84	0.946582027722497	1.07	0.184406357471863	0.383816914751553	0.221146125014922	0.0077	0.0074	0.0818	0.0203	0.0468	0.0236	0.0225	0.0262	0.0057	0.0422	0.0498	0.1252	0.0053	0.0448	0.0994	0.0211	0.0188	0.0044	0.0045	0.0192	0.0224	0.1098	0.039	0.0916	0.0485	0.0049
13	rs482076	32076690	0.84	0.946582027722497	1.08	0.159408631830651	0.388423957527545	0.219204095277494	0.0077	0.0074	0.0818	0.0203	0.0468	0.0236	0.0226	0.0262	0.0057	0.0422	0.0498	0.1252	0.0053	0.0448	0.0994	0.0211	0.0187	0.0044	0.0045	0.0192	0.0224	0.1098	0.039	0.0917	0.0485	0.0049
13	rs17642110	32079558	0.84	0.946582027722497	1.08	0.159408631830651	0.417859893216137	0.217267691610937	0.0077	0.0074	0.0818	0.0203	0.0468	0.0236	0.0226	0.0262	0.0058	0.0422	0.0498	0.1251	0.0053	0.0448	0.0994	0.0211	0.0187	0.0044	0.0045	0.0192	0.0224	0.1098	0.039	0.0916	0.0485	0.0048
13	rs55658335	32080093	0.84	0.946582027722497	1.08	0.159408631830651	0.446993228848127	0.219096369421157	0.0077	0.0074	0.0819	0.0202	0.0468	0.0235	0.0225	0.0262	0.0058	0.0422	0.0499	0.1254	0.0052	0.0448	0.0995	0.021	0.0186	0.0044	0.0045	0.0191	0.0224	0.1098	0.0389	0.0917	0.0485	0.0048
13	rs61953966	32085723	0.87	0.718142804220985	1.09	0.136985182682918	0.288513426910686	0.321531407595795	0.0063	0.0064	0.0882	0.0169	0.0446	0.0203	0.0198	0.0246	0.0038	0.0402	0.0493	0.1375	0.0044	0.0449	0.1083	0.0203	0.0161	0.0034	0.0034	0.0172	0.02	0.1126	0.037	0.0962	0.0474	0.0034
13	rs9547890	32086908	0.87	0.718142804220985	1.09	0.136985182682918	0.148449545051866	0.40455063014013	0.0061	0.0063	0.0891	0.0165	0.0444	0.0199	0.0194	0.0244	0.0036	0.04	0.0493	0.1392	0.0043	0.045	0.1096	0.0202	0.0157	0.0033	0.0033	0.0169	0.0198	0.1129	0.0368	0.0969	0.0472	0.0032
13	rs277151	32087599	0.87	0.718142804220985	1.1	0.116987187387052	0.137054009073084	0.308981186909106	0.0061	0.0063	0.0892	0.0165	0.0444	0.0199	0.0195	0.0244	0.0036	0.04	0.0493	0.1392	0.0043	0.045	0.1096	0.0203	0.0157	0.0033	0.0033	0.0169	0.0197	0.1129	0.0368	0.097	0.0472	0.0032
13	rs188048	32089925	0.87	0.718142804220985	1.1	0.116987187387052	0.125103354149828	0.236439561525388	0.0061	0.0063	0.0893	0.0164	0.0444	0.0198	0.0195	0.0244	0.0036	0.0399	0.0492	0.1394	0.0043	0.045	0.1097	0.0203	0.0158	0.0033	0.0033	0.0169	0.0197	0.1129	0.0368	0.097	0.0473	0.0032
13	rs117603750	32093390	0.87	0.718142804220985	1.1	0.116987187387052	0.124807846560205	0.306704457765356	0.0061	0.0062	0.0894	0.0164	0.0444	0.0197	0.0194	0.0243	0.0035	0.0398	0.0492	0.1397	0.0042	0.045	0.11	0.0202	0.0158	0.0032	0.0032	0.0169	0.0196	0.113	0.0367	0.0972	0.0472	0.0031
13	rs9547966	32099006	0.87	0.718142804220985	1.1	0.116987187387052	0.116365939603992	0.351168625105529	0.0059	0.0061	0.09	0.0161	0.0444	0.0196	0.0193	0.0239	0.0032	0.0396	0.0492	0.1408	0.0041	0.0448	0.1108	0.0201	0.0157	0.003	0.0029	0.0167	0.0195	0.1136	0.0367	0.0978	0.0469	0.0028
13	rs9532104	32111637	0.87	0.718142804220985	1.11	0.0992615496976265	0.12336599748046	0.255445767887816	0.0058	0.0059	0.0906	0.0158	0.0444	0.0196	0.0192	0.0236	0.0031	0.0394	0.0491	0.1417	0.0041	0.0447	0.1115	0.02	0.0155	0.0029	0.0027	0.0165	0.0193	0.1142	0.0364	0.0985	0.0466	0.0026
13	rs1535532	32114398	0.87	0.718142804220985	1.13	0.0699995683306186	0.120975892625724	0.242203447592666	0.0058	0.0059	0.0906	0.0158	0.0444	0.0196	0.0191	0.0236	0.0031	0.0394	0.0491	0.1417	0.0041	0.0447	0.1115	0.02	0.0155	0.0029	0.0027	0.0165	0.0193	0.1142	0.0363	0.0985	0.0466	0.0026
13	rs73178622	32165289	0.87	0.718142804220985	1.14	0.0581452072437857	0.148384006574161	0.28961492171579	0.0058	0.0059	0.0911	0.0158	0.0442	0.0193	0.019	0.0234	0.0031	0.0392	0.049	0.1425	0.0042	0.0445	0.1115	0.0198	0.0153	0.0027	0.0028	0.0164	0.0192	0.1146	0.0361	0.099	0.0464	0.0026
13	rs76873582	32167710	0.87	0.718142804220985	1.13	0.0699995683306186	0.144128639954004	0.278504683205491	0.0058	0.0059	0.0912	0.0158	0.0442	0.0192	0.0189	0.0234	0.0031	0.0392	0.049	0.1426	0.0042	0.0445	0.1115	0.0198	0.0154	0.0027	0.0028	0.0164	0.0192	0.1146	0.0361	0.0991	0.0464	0.0026
13	rs17076377	32171217	0.87	0.718142804220985	1.13	0.0699995683306186	0.135310856072548	0.164971953040269	0.0058	0.0059	0.0915	0.0158	0.0441	0.0191	0.0189	0.0234	0.003	0.0391	0.049	0.143	0.0043	0.0445	0.1115	0.0197	0.0154	0.0026	0.0029	0.0163	0.0192	0.1148	0.036	0.0993	0.0463	0.0026
13	rs111803033	32173100	0.87	0.718142804220985	1.13	0.0699995683306186	0.149730980173555	0.117973900030531	0.0058	0.0057	0.0922	0.0158	0.0439	0.0187	0.0185	0.0232	0.003	0.039	0.049	0.1438	0.0043	0.0443	0.1116	0.0195	0.0152	0.0026	0.003	0.0163	0.0189	0.1158	0.0357	0.0998	0.046	0.0025
13	rs7328437	32173198	0.87	0.718142804220985	1.13	0.0699995683306186	0.148711870792408	0.0947903717034728	0.0058	0.0057	0.0922	0.0158	0.0439	0.0187	0.0185	0.0232	0.003	0.039	0.049	0.1438	0.0043	0.0443	0.1117	0.0195	0.0152	0.0026	0.003	0.0163	0.0189	0.1158	0.0357	0.0998	0.046	0.0025
13	rs17717341	32188280	0.87	0.718142804220985	1.13	0.0699995683306186	0.159157233405652	0.054201789283204	0.0058	0.0057	0.0921	0.0158	0.0439	0.0186	0.0185	0.0232	0.0031	0.0391	0.049	0.1438	0.0043	0.0443	0.1117	0.0195	0.0152	0.0025	0.003	0.0163	0.0189	0.116	0.0357	0.0996	0.0459	0.0025
13	rs61954024	32188724	0.87	0.718142804220985	1.13	0.0699995683306186	0.158815947372509	0.0519501115884336	0.0058	0.0057	0.0922	0.0158	0.0438	0.0186	0.0186	0.0233	0.0031	0.0391	0.049	0.1438	0.0043	0.0444	0.1117	0.0194	0.0152	0.0025	0.003	0.0163	0.0189	0.116	0.0357	0.0997	0.0459	0.0025
13	rs9548378	32191857	0.87	0.718142804220985	1.13	0.0699995683306186	0.163078345063	0.0538865848124966	0.0058	0.0057	0.0922	0.0157	0.0438	0.0186	0.0185	0.0232	0.0031	0.039	0.0491	0.1439	0.0043	0.0444	0.1117	0.0194	0.0152	0.0025	0.003	0.0163	0.0189	0.116	0.0357	0.0997	0.046	0.0025
13	rs1581901	32195106	0.87	0.718142804220985	1.13	0.0699995683306186	0.166143476017426	0.0614013765815832	0.0058	0.0057	0.0921	0.0157	0.0438	0.0186	0.0185	0.0232	0.0031	0.0391	0.0492	0.1439	0.0042	0.0445	0.1117	0.0193	0.0152	0.0025	0.003	0.0162	0.0189	0.116	0.0357	0.0997	0.046	0.0025
13	rs9315135	32213124	0.87	0.718142804220985	1.13	0.0699995683306186	0.172624496778014	0.0507784792821353	0.0058	0.0057	0.0918	0.0154	0.0437	0.0185	0.0183	0.0233	0.0031	0.0394	0.0494	0.144	0.0043	0.0447	0.1118	0.0193	0.0152	0.0026	0.0031	0.0161	0.0188	0.1161	0.0357	0.0998	0.0462	0.0025
13	rs9603420	32216907	0.87	0.718142804220985	1.12	0.083651866997597	0.172982814249206	0.0503497626965575	0.0058	0.0057	0.0918	0.0154	0.0437	0.0185	0.0183	0.0232	0.0032	0.0394	0.0494	0.1439	0.0043	0.0448	0.1118	0.0192	0.0152	0.0026	0.0031	0.0161	0.0188	0.1161	0.0357	0.1	0.0461	0.0025
13	rs556979	32225060	0.87	0.718142804220985	1.12	0.083651866997597	0.164502263511014	0.0526337298362892	0.0058	0.0057	0.0918	0.0152	0.0438	0.0184	0.018	0.0234	0.0032	0.0392	0.0494	0.1441	0.0043	0.0447	0.1118	0.019	0.015	0.0027	0.0031	0.016	0.0187	0.116	0.0356	0.1003	0.0462	0.0025
13	rs1200365	32231846	0.87	0.718142804220985	1.12	0.083651866997597	0.132782556671036	0.0475125237901663	0.0058	0.0057	0.092	0.015	0.0439	0.0182	0.0179	0.0238	0.0033	0.0392	0.0495	0.144	0.0043	0.0445	0.1117	0.0189	0.0148	0.0027	0.0031	0.0162	0.0185	0.1162	0.0354	0.1007	0.0463	0.0026
13	rs72623498	32232241	0.87	0.718142804220985	1.12	0.083651866997597	0.132537430302102	0.044458155480837	0.0058	0.0057	0.092	0.015	0.0439	0.0182	0.0178	0.0238	0.0033	0.0391	0.0495	0.144	0.0043	0.0445	0.1117	0.0189	0.0148	0.0027	0.0031	0.0162	0.0185	0.1162	0.0354	0.1008	0.0463	0.0026
13	rs9576721	32247216	0.87	0.718142804220985	1.13	0.0699995683306186	0.127542548363191	0.03982596682484	0.0059	0.0057	0.0919	0.0149	0.0438	0.018	0.0177	0.024	0.0034	0.039	0.0494	0.1441	0.0043	0.0446	0.112	0.0189	0.0148	0.0028	0.0032	0.0162	0.0183	0.1164	0.0354	0.1007	0.0462	0.0026
13	rs76691759	32249677	0.87	0.718142804220985	1.13	0.0699995683306186	0.12886317611354	0.0417752375034905	0.0059	0.0057	0.0919	0.0149	0.0438	0.018	0.0177	0.024	0.0034	0.039	0.0494	0.1441	0.0043	0.0446	0.112	0.0189	0.0148	0.0028	0.0032	0.0162	0.0183	0.1164	0.0354	0.1007	0.0462	0.0027
13	rs7984666	32256732	0.87	0.718142804220985	1.14	0.0581452072437857	0.130040624426891	0.0208499575847958	0.0059	0.0058	0.0917	0.0154	0.0434	0.0182	0.018	0.024	0.0036	0.0385	0.0491	0.1434	0.0044	0.0446	0.112	0.0195	0.0152	0.0029	0.0034	0.0161	0.018	0.1166	0.035	0.1007	0.0461	0.0028
13	rs56150633	32267929	0.87	0.718142804220985	1.14	0.0581452072437857	0.105998441711452	0.0221724280172916	0.006	0.0058	0.0917	0.0154	0.0435	0.0185	0.0181	0.024	0.0036	0.0384	0.0488	0.1438	0.0043	0.0443	0.1124	0.0196	0.0153	0.003	0.0034	0.016	0.0176	0.1169	0.0345	0.1006	0.0461	0.0028
13	rs17610977	32279238	0.87	0.718142804220985	1.14	0.0581452072437857	0.0858861629431566	0.021176898357492	0.006	0.0058	0.0917	0.0154	0.0436	0.0186	0.0181	0.024	0.0036	0.0383	0.0487	0.1439	0.0043	0.0441	0.1125	0.0196	0.0153	0.003	0.0033	0.0161	0.0175	0.1171	0.0342	0.1006	0.046	0.0028
13	rs9548772	32284493	0.88	0.650722301593725	1.14	0.0581452072437857	0.0623888630909027	0.020083339328923	0.0062	0.0059	0.0914	0.0153	0.0438	0.0187	0.0182	0.0239	0.0037	0.0383	0.0484	0.1447	0.0043	0.044	0.1122	0.0197	0.0154	0.0032	0.0033	0.0162	0.0172	0.117	0.0339	0.1005	0.0458	0.0028
13	rs73459130	32284975	0.88	0.650722301593725	1.13	0.0699995683306186	0.0517228338102882	0.0195273780044194	0.0064	0.0059	0.0913	0.0153	0.0438	0.0188	0.0182	0.0239	0.0037	0.0383	0.0483	0.1448	0.0043	0.044	0.1122	0.0197	0.0154	0.0032	0.0033	0.0162	0.0171	0.1169	0.0339	0.1006	0.0457	0.0028
13	rs1571310	32286427	0.88	0.650722301593725	1.14	0.0581452072437857	0.0224433612171736	0.0190179268182623	0.0063	0.0059	0.0912	0.0153	0.0438	0.0188	0.0183	0.0238	0.0034	0.0381	0.0484	0.145	0.0043	0.0439	0.1127	0.0198	0.0154	0.0033	0.0031	0.0162	0.017	0.117	0.0338	0.1007	0.0455	0.0028
13	rs74044205	32290220	0.88	0.650722301593725	1.14	0.0581452072437857	0.0247573453681688	0.0324036979654317	0.0063	0.0059	0.0912	0.0153	0.0438	0.0188	0.0183	0.0237	0.0034	0.0381	0.0483	0.1451	0.0043	0.0439	0.1127	0.0198	0.0154	0.0033	0.0031	0.0162	0.017	0.1169	0.0339	0.1007	0.0454	0.0029
13	rs35714651	32291163	0.88	0.650722301593725	1.14	0.0581452072437857	0.0253768817508355	0.0304264771857121	0.0063	0.0059	0.0912	0.0153	0.0438	0.0188	0.0183	0.0237	0.0034	0.0381	0.0483	0.1451	0.0043	0.0439	0.1127	0.0198	0.0154	0.0033	0.0031	0.0162	0.017	0.1169	0.0339	0.1007	0.0454	0.0029
13	rs4605019	32305368	0.91	0.473491286898298	1.14	0.0581452072437857	0.00466641715104246	0.045505279576202	0.0063	0.0061	0.0921	0.017	0.042	0.0194	0.0189	0.0244	0.0027	0.0348	0.0462	0.1498	0.0037	0.0414	0.1157	0.0213	0.0165	0.0034	0.0019	0.0161	0.0151	0.1189	0.031	0.1038	0.0426	0.0027
13	rs12869488	32307881	0.91	0.473491286898298	1.14	0.0581452072437857	0.0036691405392709	0.0145255103414137	0.0063	0.0061	0.092	0.0171	0.042	0.0195	0.0189	0.0244	0.0027	0.0348	0.0462	0.1499	0.0036	0.0414	0.1157	0.0214	0.0165	0.0034	0.0019	0.0161	0.0151	0.1191	0.031	0.1038	0.0426	0.0027
13	rs76087882	32309917	0.91	0.473491286898298	1.14	0.0581452072437857	0.00468942306965621	0.0179808445980351	0.0064	0.0062	0.0916	0.0172	0.0416	0.0196	0.0189	0.0244	0.0027	0.0344	0.0459	0.1506	0.0037	0.0412	0.1162	0.0215	0.0165	0.0034	0.0019	0.0162	0.0152	0.1194	0.0307	0.104	0.0423	0.0028
13	rs61954088	32318373	0.91	0.473491286898298	1.14	0.0581452072437857	0.00570163641893354	0.00492488694129684	0.0064	0.0063	0.0916	0.0173	0.0412	0.0196	0.0189	0.0244	0.0029	0.0339	0.0455	0.1512	0.0037	0.041	0.1163	0.0216	0.0164	0.0035	0.0018	0.0161	0.0153	0.1196	0.0306	0.1045	0.042	0.0028
13	rs17611678	32319365	0.91	0.473491286898298	1.14	0.0581452072437857	0.00642246269019597	0.00721990081902487	0.0064	0.0063	0.0915	0.0173	0.0412	0.0197	0.019	0.0244	0.0029	0.0339	0.0454	0.1515	0.0038	0.041	0.116	0.0218	0.0164	0.0035	0.0019	0.016	0.0153	0.1196	0.0305	0.1045	0.0419	0.0028
13	rs9548935	32319880	0.91	0.473491286898298	1.15	0.047929882429645	0.00642982588931668	0.00478962435628407	0.0064	0.0063	0.0915	0.0173	0.0412	0.0198	0.019	0.0245	0.003	0.0338	0.0454	0.1517	0.0038	0.041	0.1158	0.0218	0.0164	0.0035	0.0019	0.016	0.0153	0.1195	0.0305	0.1046	0.0419	0.0029
13	rs77991225	32320051	0.91	0.473491286898298	1.15	0.047929882429645	0.00682178613843012	0.00607962918664824	0.0064	0.0063	0.0915	0.0173	0.0412	0.0199	0.019	0.0245	0.003	0.0338	0.0454	0.1518	0.0038	0.041	0.1157	0.0219	0.0164	0.0035	0.0019	0.016	0.0153	0.1195	0.0305	0.1046	0.0419	0.0029
13	rs7327984	32331594	0.91	0.473491286898298	1.15	0.047929882429645	0.0165045702271883	0.00828292312282887	0.0064	0.0064	0.0915	0.0175	0.0411	0.02	0.019	0.0246	0.0032	0.0335	0.0454	0.1519	0.0038	0.0405	0.1157	0.0221	0.0162	0.0036	0.0019	0.016	0.0153	0.1194	0.0301	0.1045	0.0417	0.0032
13	rs7996328	32344989	0.91	0.473491286898298	1.15	0.047929882429645	0.0206404158525328	0.00686699612519373	0.0065	0.0065	0.0915	0.0176	0.0411	0.02	0.019	0.0246	0.0033	0.0334	0.0453	0.1519	0.0038	0.0403	0.1157	0.0222	0.0161	0.0037	0.002	0.016	0.0153	0.1194	0.03	0.1045	0.0416	0.0034
13	rs1324012	32345208	0.91	0.473491286898298	1.15	0.047929882429645	0.0209869479307857	0.00714857798344151	0.0065	0.0065	0.0915	0.0176	0.0411	0.02	0.019	0.0246	0.0033	0.0334	0.0453	0.1519	0.0038	0.0403	0.1157	0.0222	0.0161	0.0037	0.002	0.016	0.0153	0.1194	0.03	0.1045	0.0416	0.0034
13	rs76410852	32353792	0.91	0.473491286898298	1.15	0.047929882429645	0.0198737492140576	0.00679752820136604	0.0065	0.0065	0.0915	0.0175	0.0411	0.0199	0.0189	0.0246	0.0033	0.0334	0.0453	0.152	0.0038	0.0403	0.1157	0.0222	0.0161	0.0037	0.002	0.016	0.0153	0.1196	0.03	0.1045	0.0415	0.0034
13	rs4943742	32362209	0.91	0.473491286898298	1.15	0.047929882429645	0.0178165871256707	0.0061670571561986	0.0065	0.0066	0.0915	0.0173	0.0411	0.0198	0.0188	0.0247	0.0033	0.0335	0.0454	0.1521	0.0039	0.0404	0.1157	0.0221	0.016	0.0037	0.0021	0.016	0.0152	0.1198	0.03	0.1045	0.0415	0.0034
13	rs7322815	32363958	0.91	0.473491286898298	1.15	0.047929882429645	0.0176741714725873	0.00731557483406545	0.0065	0.0066	0.0914	0.0173	0.0411	0.0197	0.0188	0.0247	0.0033	0.0335	0.0453	0.1521	0.0039	0.0404	0.1157	0.0221	0.016	0.0037	0.0021	0.016	0.0152	0.1197	0.03	0.1045	0.0414	0.0035
13	rs78748310	32364713	0.91	0.473491286898298	1.15	0.047929882429645	0.0176741714725873	0.00802891816174692	0.0065	0.0066	0.0914	0.0173	0.0411	0.0197	0.0188	0.0246	0.0033	0.0335	0.0453	0.1521	0.0039	0.0404	0.1157	0.0221	0.016	0.0037	0.0021	0.016	0.0152	0.1197	0.0301	0.1045	0.0414	0.0035
13	rs78530398	32365235	0.91	0.473491286898298	1.16	0.0391967480014609	0.017666283990922	0.00787848951321083	0.0065	0.0066	0.0914	0.0173	0.0411	0.0197	0.0188	0.0246	0.0033	0.0335	0.0453	0.1521	0.0039	0.0404	0.1157	0.0221	0.016	0.0037	0.0021	0.016	0.0152	0.1197	0.0301	0.1046	0.0414	0.0035
13	rs17076657	32371361	0.91	0.473491286898298	1.15	0.047929882429645	0.0175090746640272	0.00729159452439102	0.0065	0.0066	0.0914	0.0173	0.0411	0.0197	0.0188	0.0246	0.0033	0.0335	0.0453	0.1521	0.0039	0.0404	0.1157	0.0221	0.016	0.0037	0.0021	0.016	0.0152	0.1197	0.0301	0.1046	0.0414	0.0035
13	rs10492607	32373115	0.91	0.473491286898298	1.15	0.047929882429645	0.01887844790672	0.00698360053309797	0.0064	0.0066	0.0915	0.0173	0.0411	0.0197	0.0189	0.0246	0.0033	0.0335	0.0453	0.152	0.0039	0.0405	0.1157	0.0221	0.016	0.0037	0.0021	0.0159	0.0152	0.1196	0.0301	0.1045	0.0414	0.0035
13	rs9532536	32378214	0.91	0.473491286898298	1.14	0.0581452072437857	0.0196171752585638	0.00738776296259432	0.0064	0.0066	0.0916	0.0173	0.0411	0.0198	0.0189	0.0246	0.0033	0.0335	0.0453	0.152	0.0039	0.0405	0.1157	0.0221	0.016	0.0037	0.0021	0.0159	0.0152	0.1195	0.0301	0.1044	0.0414	0.0035
13	rs76903233	32380626	0.91	0.473491286898298	1.14	0.0581452072437857	0.0198737492140576	0.00813002667673375	0.0064	0.0066	0.0916	0.0173	0.0411	0.0198	0.0189	0.0246	0.0033	0.0335	0.0453	0.1519	0.0039	0.0405	0.1157	0.0221	0.016	0.0037	0.0021	0.0159	0.0152	0.1195	0.0301	0.1044	0.0414	0.0035
13	rs11619516	32388998	0.91	0.473491286898298	1.14	0.0581452072437857	0.0201240781808107	0.00818082769224919	0.0064	0.0066	0.0915	0.0174	0.0412	0.0198	0.0189	0.0246	0.0033	0.0335	0.0453	0.1518	0.0039	0.0405	0.1157	0.0221	0.016	0.0037	0.0021	0.016	0.0152	0.1194	0.0301	0.1044	0.0414	0.0035
13	rs61946612	32413137	0.92	0.422441555019286	1.14	0.0581452072437857	0.0170282337229356	0.00625514496233308	0.0064	0.0066	0.0915	0.0174	0.0413	0.0199	0.019	0.0246	0.0033	0.0335	0.0453	0.1515	0.0039	0.0407	0.1157	0.0222	0.0161	0.0037	0.0022	0.016	0.0153	0.1191	0.0301	0.1042	0.0415	0.0035
13	rs56106371	32413550	0.92	0.422441555019286	1.14	0.0581452072437857	0.0170666480754046	0.0064108863805996	0.0064	0.0066	0.0915	0.0174	0.0413	0.0199	0.019	0.0246	0.0033	0.0336	0.0453	0.1514	0.0039	0.0407	0.1156	0.0222	0.0161	0.0037	0.0022	0.016	0.0153	0.1191	0.0301	0.1042	0.0415	0.0035
13	rs545137	32426467	0.92	0.422441555019286	1.13	0.0699995683306186	0.0163103510739943	0.00682064294683829	0.0064	0.0066	0.0915	0.0175	0.0413	0.02	0.0191	0.0247	0.0033	0.0335	0.0453	0.151	0.0039	0.0406	0.1158	0.0223	0.0162	0.0037	0.0022	0.0161	0.0154	0.1188	0.0301	0.104	0.0414	0.0035
13	rs12875824	32428208	0.92	0.422441555019286	1.13	0.0699995683306186	0.0150535749265155	0.00790345809078708	0.0063	0.0066	0.0915	0.0178	0.0415	0.0202	0.0194	0.0247	0.0033	0.0335	0.0452	0.1503	0.0039	0.0404	0.1161	0.0225	0.0164	0.0037	0.0023	0.0161	0.0155	0.1183	0.03	0.1039	0.0414	0.0036
13	rs73163376	32428601	0.92	0.422441555019286	1.13	0.0699995683306186	0.0154142621610076	0.0106949989788103	0.0063	0.0066	0.0915	0.0179	0.0415	0.0203	0.0195	0.0248	0.0032	0.0335	0.0452	0.1501	0.0038	0.0403	0.1162	0.0225	0.0165	0.0037	0.0023	0.016	0.0155	0.1182	0.0299	0.1039	0.0414	0.0036
13	rs17590365	32439174	0.92	0.422441555019286	1.13	0.0699995683306186	0.0185331110079837	0.0144914406697681	0.0063	0.0067	0.0915	0.0186	0.0424	0.0209	0.0198	0.0252	0.0032	0.0334	0.0457	0.1484	0.0038	0.0406	0.1155	0.0227	0.0169	0.0037	0.0025	0.0155	0.0156	0.1166	0.0301	0.1033	0.0421	0.0038
13	rs635879	32443042	0.92	0.422441555019286	1.13	0.0699995683306186	0.0183865290020031	0.0112273387956379	0.0063	0.0067	0.0915	0.0187	0.0424	0.0209	0.0198	0.0252	0.0032	0.0334	0.0457	0.1484	0.0038	0.0406	0.1155	0.0227	0.0169	0.0037	0.0026	0.0155	0.0156	0.1165	0.0301	0.1033	0.0421	0.0038
13	rs61531788	32454522	0.92	0.422441555019286	1.13	0.0699995683306186	0.0207909549849326	0.0107828068519291	0.0063	0.0066	0.0916	0.0187	0.0424	0.0209	0.0198	0.0251	0.0032	0.0334	0.0457	0.1484	0.0037	0.0405	0.1155	0.0227	0.0169	0.0036	0.0025	0.0154	0.0155	0.1166	0.0301	0.1033	0.0423	0.0038
13	rs354	32454539	0.92	0.422441555019286	1.13	0.0699995683306186	0.020115408264991	0.010989116418805	0.0064	0.0066	0.0916	0.0186	0.0425	0.0208	0.0198	0.0252	0.0033	0.0334	0.0456	0.1483	0.0038	0.0404	0.1155	0.0227	0.0169	0.0036	0.0026	0.0154	0.0156	0.1165	0.0301	0.1033	0.0423	0.0039
13	rs12431321	32460561	0.92	0.422441555019286	1.13	0.0699995683306186	0.0201240781808107	0.011107902440145	0.0064	0.0066	0.0916	0.0186	0.0425	0.0208	0.0198	0.0252	0.0033	0.0334	0.0456	0.1483	0.0038	0.0404	0.1155	0.0227	0.0169	0.0036	0.0026	0.0154	0.0156	0.1165	0.0301	0.1033	0.0423	0.0039
13	rs112513505	32470260	0.92	0.422441555019286	1.13	0.0699995683306186	0.0190029111534088	0.0109299673986953	0.0064	0.0066	0.0916	0.0186	0.0425	0.0209	0.0198	0.0252	0.0033	0.0334	0.0456	0.1484	0.0038	0.0404	0.1154	0.0227	0.0169	0.0036	0.0026	0.0154	0.0156	0.1165	0.0301	0.1032	0.0422	0.0039
13	rs116908681	32472367	0.92	0.422441555019286	1.13	0.0699995683306186	0.0188618977915274	0.0113173426194154	0.0064	0.0066	0.0916	0.0186	0.0425	0.0209	0.0198	0.0252	0.0033	0.0334	0.0456	0.1484	0.0038	0.0404	0.1154	0.0227	0.0169	0.0036	0.0026	0.0154	0.0156	0.1164	0.0301	0.1032	0.0422	0.0039
13	rs73165123	32487823	0.92	0.422441555019286	1.13	0.0699995683306186	0.0184841559663384	0.0113173426194154	0.0064	0.0066	0.0917	0.0186	0.0426	0.0209	0.0199	0.0252	0.0033	0.0333	0.0456	0.1484	0.0038	0.0404	0.1154	0.0226	0.0169	0.0035	0.0026	0.0155	0.0156	0.1164	0.0302	0.1032	0.0422	0.0039
13	rs185764	32489511	0.92	0.422441555019286	1.13	0.0699995683306186	0.0184678586030316	0.011107902440145	0.0064	0.0066	0.0917	0.0186	0.0426	0.0209	0.0199	0.0252	0.0033	0.0333	0.0456	0.1484	0.0038	0.0404	0.1154	0.0226	0.0169	0.0035	0.0026	0.0155	0.0156	0.1164	0.0302	0.1032	0.0422	0.0039
13	rs77699125	32498527	0.92	0.422441555019286	1.13	0.0699995683306186	0.0150115549479432	0.0121126661705541	0.0064	0.0065	0.0918	0.0185	0.0427	0.021	0.0199	0.0251	0.0032	0.0334	0.0457	0.1481	0.0039	0.0405	0.1158	0.0227	0.017	0.0035	0.0026	0.0154	0.0156	0.1161	0.0302	0.1028	0.042	0.0039
13	rs75743048	32501179	0.92	0.422441555019286	1.13	0.0699995683306186	0.0145004110057559	0.011078144951507	0.0065	0.0065	0.0918	0.0185	0.0427	0.021	0.0199	0.0251	0.0032	0.0334	0.0457	0.148	0.004	0.0405	0.1159	0.0227	0.017	0.0035	0.0026	0.0154	0.0156	0.1161	0.0302	0.1028	0.042	0.0039
13	rs76818157	32504006	0.92	0.422441555019286	1.14	0.0581452072437857	0.0143509662689106	0.011078144951507	0.0065	0.0065	0.0918	0.0185	0.0427	0.021	0.0199	0.0251	0.0032	0.0334	0.0457	0.148	0.004	0.0405	0.1159	0.0227	0.017	0.0035	0.0026	0.0154	0.0156	0.116	0.0302	0.1028	0.042	0.0039
13	rs9590624	32505476	0.92	0.422441555019286	1.14	0.0581452072437857	0.0136403510960883	0.0106075576292017	0.0065	0.0065	0.0919	0.0184	0.0428	0.021	0.02	0.0251	0.0032	0.0334	0.0457	0.1479	0.004	0.0406	0.116	0.0227	0.017	0.0035	0.0027	0.0154	0.0156	0.1159	0.0302	0.1027	0.0419	0.0039
13	rs78150276	32509816	0.92	0.422441555019286	1.16	0.0391967480014609	0.0133046091359783	0.011803530965863	0.0065	0.0066	0.0919	0.0185	0.0428	0.0211	0.02	0.0251	0.0032	0.0334	0.0457	0.1477	0.004	0.0406	0.116	0.0227	0.0171	0.0035	0.0027	0.0154	0.0156	0.1159	0.0303	0.1026	0.0419	0.0039
13	rs367507	32516037	0.92	0.422441555019286	1.16	0.0391967480014609	0.013601293509725	0.0116504819749191	0.0065	0.0066	0.0919	0.0185	0.0428	0.0211	0.0201	0.025	0.0032	0.0334	0.0456	0.1477	0.004	0.0406	0.116	0.0227	0.0171	0.0035	0.0027	0.0154	0.0156	0.1159	0.0302	0.1026	0.0419	0.0039
13	rs11618331	32525244	0.92	0.422441555019286	1.16	0.0391967480014609	0.0213648216300036	0.0177919156682351	0.0065	0.0066	0.0917	0.0188	0.0428	0.0214	0.0201	0.0248	0.0032	0.0333	0.0455	0.1475	0.0039	0.0407	0.1165	0.0229	0.0173	0.0032	0.0027	0.0154	0.0156	0.1158	0.0301	0.1025	0.042	0.0038
13	rs9562358	32525678	0.92	0.422441555019286	1.16	0.0391967480014609	0.026521907270497	0.0193306592881804	0.0065	0.0067	0.0916	0.0189	0.0428	0.0215	0.0201	0.0247	0.0032	0.0332	0.0455	0.1475	0.0038	0.0407	0.1165	0.023	0.0173	0.0031	0.0027	0.0154	0.0156	0.1157	0.0301	0.1025	0.042	0.0038
13	rs203419	32527540	0.92	0.422441555019286	1.16	0.0391967480014609	0.0379361065268498	0.0201633807425613	0.0064	0.0067	0.0916	0.019	0.043	0.0215	0.0201	0.0247	0.0032	0.0332	0.0454	0.1472	0.0037	0.0407	0.1166	0.0231	0.0173	0.0029	0.0027	0.0154	0.0157	0.1155	0.0302	0.1024	0.0421	0.0038
13	rs75890523	32528925	0.93	0.375229593708928	1.17	0.0317925650317571	0.0441409781344683	0.0208499575847958	0.0064	0.0067	0.0915	0.0191	0.0432	0.0216	0.02	0.0248	0.0032	0.0332	0.0454	0.1469	0.0037	0.0408	0.1166	0.0231	0.0173	0.0028	0.0027	0.0154	0.0157	0.1155	0.0303	0.1023	0.0421	0.0038
13	rs426307	32528958	0.93	0.375229593708928	1.17	0.0317925650317571	0.0439151720085193	0.0201233407353416	0.0064	0.0067	0.0915	0.0191	0.0432	0.0216	0.02	0.0248	0.0032	0.0332	0.0454	0.1469	0.0037	0.0408	0.1166	0.0231	0.0173	0.0028	0.0027	0.0154	0.0157	0.1155	0.0303	0.1023	0.0421	0.0038
13	rs59730949	32530166	0.93	0.375229593708928	1.17	0.0317925650317571	0.0490995896967046	0.0280834937104366	0.0064	0.0068	0.0914	0.0193	0.0437	0.0217	0.0201	0.0247	0.0032	0.0332	0.0452	0.1462	0.0037	0.0408	0.1163	0.0233	0.0175	0.0028	0.0027	0.0154	0.0155	0.1153	0.0304	0.102	0.0424	0.0038
13	rs73165161	32540839	0.94	0.331738599837001	1.17	0.0317925650317571	0.05656810739188	0.0533839117824045	0.0065	0.0068	0.09	0.0202	0.0461	0.0226	0.0204	0.0249	0.0032	0.0336	0.0443	0.1434	0.0036	0.0414	0.1148	0.024	0.0184	0.0027	0.0027	0.0152	0.0149	0.1145	0.0308	0.1012	0.0437	0.0039
13	rs381693	32542527	0.94	0.331738599837001	1.18	0.0255692379504257	0.0584421474544589	0.0563661621431068	0.0065	0.0069	0.0901	0.0202	0.0462	0.0227	0.0205	0.0249	0.0032	0.0336	0.0442	0.1433	0.0036	0.0414	0.1147	0.024	0.0185	0.0027	0.0027	0.0152	0.0149	0.1143	0.0308	0.1011	0.0437	0.0039
13	rs11616892	32545856	0.94	0.331738599837001	1.19	0.0203852747306207	0.0541438100197434	0.0632776061613162	0.0065	0.0069	0.09	0.0203	0.0465	0.0229	0.0205	0.0249	0.0032	0.0336	0.0442	0.1433	0.0036	0.0414	0.1147	0.0241	0.0186	0.0027	0.0027	0.0152	0.0149	0.114	0.0309	0.1009	0.0439	0.0038
13	rs465821	32546255	0.94	0.331738599837001	1.19	0.0203852747306207	0.0529410925041075	0.0594834419363635	0.0065	0.0069	0.09	0.0203	0.0465	0.0229	0.0205	0.0249	0.0032	0.0336	0.0441	0.1433	0.0036	0.0414	0.1147	0.0241	0.0186	0.0027	0.0027	0.0152	0.0149	0.114	0.0309	0.1009	0.0439	0.0038
13	rs7334588	32547251	0.94	0.331738599837001	1.19	0.0203852747306207	0.0574640193291496	0.0760429869509714	0.0065	0.0068	0.0901	0.0203	0.0465	0.0229	0.0205	0.0249	0.0032	0.0336	0.0441	0.1433	0.0036	0.0414	0.1147	0.0241	0.0186	0.0027	0.0027	0.0152	0.0149	0.114	0.0309	0.1009	0.0439	0.0038
13	rs9566926	32553168	0.94	0.331738599837001	1.19	0.0203852747306207	0.0832908714994691	0.10017783667289	0.0064	0.0068	0.0902	0.0204	0.0467	0.0232	0.0204	0.0248	0.0031	0.0335	0.044	0.1435	0.0036	0.0412	0.1148	0.0241	0.0186	0.0026	0.0026	0.0152	0.0147	0.1137	0.0309	0.1008	0.0441	0.0038
13	rs118099352	32553799	0.94	0.331738599837001	1.19	0.0203852747306207	0.0868960842637275	0.106345498243256	0.0064	0.0068	0.0902	0.0204	0.0467	0.0232	0.0204	0.0247	0.0031	0.0335	0.044	0.1435	0.0035	0.0412	0.1148	0.0241	0.0186	0.0026	0.0026	0.0152	0.0147	0.1137	0.0309	0.1008	0.0441	0.0038
13	rs9525577	32554286	0.94	0.331738599837001	1.19	0.0203852747306207	0.0860500568761432	0.100259127938522	0.0064	0.0068	0.0902	0.0204	0.0467	0.0232	0.0204	0.0247	0.0031	0.0336	0.044	0.1435	0.0035	0.0412	0.1148	0.0241	0.0186	0.0026	0.0026	0.0152	0.0147	0.1136	0.0309	0.1009	0.0441	0.0038
13	rs378167	32560173	0.97	0.222305343836028	1.2	0.0161071094639359	0.112640250547433	0.144144243876667	0.0064	0.0071	0.0923	0.0197	0.0486	0.0233	0.0203	0.0237	0.003	0.0321	0.0439	0.1421	0.0042	0.043	0.1167	0.0236	0.0197	0.0021	0.0025	0.0141	0.013	0.1105	0.0326	0.0997	0.046	0.0032
13	rs203406	32560332	0.97	0.222305343836028	1.2	0.0161071094639359	0.10562491727866	0.144237467462872	0.0064	0.0071	0.0923	0.0196	0.0487	0.0233	0.0203	0.0238	0.0028	0.0321	0.0438	0.1421	0.0042	0.0431	0.1167	0.0236	0.0198	0.002	0.0025	0.0141	0.0129	0.1105	0.0327	0.0997	0.0461	0.0032
13	rs1001853	32561254	0.96	0.255413023536062	1.2	0.0161071094639359	0.0668054025926087	0.161658093231535	0.0064	0.0071	0.0925	0.0195	0.0489	0.0232	0.0204	0.0237	0.0028	0.032	0.0438	0.1417	0.0042	0.0435	0.1169	0.0233	0.0199	0.0021	0.0025	0.014	0.0128	0.1105	0.0328	0.0997	0.0465	0.0031
13	rs121046	32569815	0.96	0.255413023536062	1.2	0.0161071094639359	0.0570507361586352	0.141913448067169	0.0062	0.0071	0.0927	0.0194	0.0491	0.0232	0.0205	0.0237	0.0028	0.032	0.0438	0.1415	0.0042	0.0436	0.1168	0.0233	0.0199	0.0021	0.0025	0.014	0.0128	0.1104	0.0329	0.0996	0.0467	0.0031
13	rs117665716	32570165	0.96	0.255413023536062	1.2	0.0161071094639359	0.0572661145750795	0.142098864716705	0.0062	0.0071	0.0928	0.0194	0.0491	0.0231	0.0205	0.0237	0.0028	0.032	0.0438	0.1415	0.0042	0.0435	0.1169	0.0233	0.0199	0.0021	0.0025	0.014	0.0128	0.1104	0.0329	0.0996	0.0467	0.0031
13	rs73165181	32570543	0.96	0.255413023536062	1.2	0.0161071094639359	0.0587706303105028	0.142284369371962	0.0062	0.0071	0.0928	0.0194	0.0491	0.0232	0.0205	0.0237	0.0028	0.032	0.0438	0.1415	0.0042	0.0435	0.1169	0.0233	0.0199	0.0021	0.0025	0.014	0.0128	0.1104	0.0329	0.0996	0.0467	0.0031
13	rs439716	32571088	0.96	0.255413023536062	1.2	0.0161071094639359	0.0596341037186808	0.134569598715413	0.0062	0.0071	0.0928	0.0194	0.0491	0.0231	0.0204	0.0237	0.0028	0.032	0.0438	0.1415	0.0042	0.0435	0.1169	0.0233	0.0199	0.0021	0.0025	0.014	0.0128	0.1104	0.0329	0.0996	0.0467	0.0031
13	rs71436459	32575847	0.96	0.255413023536062	1.2	0.0161071094639359	0.0599855397550815	0.13484240717599	0.0062	0.0071	0.0929	0.0194	0.0491	0.0231	0.0204	0.0237	0.0028	0.032	0.0438	0.1415	0.0042	0.0435	0.1169	0.0233	0.0199	0.0021	0.0025	0.014	0.0128	0.1104	0.0329	0.0996	0.0467	0.0031
13	rs457696	32581314	0.96	0.255413023536062	1.2	0.0161071094639359	0.0588803962230065	0.134115369812306	0.0062	0.0071	0.0929	0.0193	0.0492	0.0231	0.0205	0.0237	0.0028	0.032	0.0438	0.1414	0.0043	0.0435	0.117	0.0233	0.0199	0.0021	0.0025	0.014	0.0127	0.1103	0.0329	0.0996	0.0467	0.003
13	rs79016277	32588807	0.96	0.255413023536062	1.2	0.0161071094639359	0.0592105096439085	0.137123690700647	0.0062	0.0071	0.0929	0.0193	0.0492	0.0231	0.0205	0.0237	0.0028	0.032	0.0438	0.1414	0.0043	0.0435	0.117	0.0233	0.0199	0.0021	0.0025	0.014	0.0127	0.1103	0.0329	0.0996	0.0467	0.003
13	rs77002710	32596651	0.97	0.222305343836028	1.21	0.0126102304990967	0.0393399085426238	0.126658493928512	0.0061	0.0072	0.0936	0.0186	0.0495	0.0229	0.0206	0.0237	0.0028	0.0319	0.044	0.1406	0.0046	0.0438	0.1171	0.0228	0.0197	0.0025	0.0026	0.0139	0.0127	0.1101	0.0332	0.0996	0.0469	0.003
13	rs112419568	32600074	0.97	0.222305343836028	1.21	0.0126102304990967	0.036554063619975	0.1279051719469	0.0061	0.0072	0.0936	0.0185	0.0495	0.0229	0.0206	0.0237	0.0028	0.0319	0.044	0.1405	0.0047	0.0438	0.1171	0.0227	0.0196	0.0025	0.0026	0.0139	0.0126	0.1101	0.0332	0.0996	0.0469	0.003
13	rs467241	32616969	0.97	0.222305343836028	1.21	0.0126102304990967	0.0290451947785595	0.107512540683026	0.0061	0.0072	0.0938	0.0184	0.0496	0.0228	0.0206	0.0236	0.0028	0.0319	0.0441	0.1403	0.0048	0.0439	0.1171	0.0226	0.0196	0.0027	0.0026	0.0139	0.0126	0.1101	0.0333	0.0997	0.047	0.003
13	rs392655	32638174	0.97	0.222305343836028	1.21	0.0126102304990967	0.0292940357502738	0.0924162006216931	0.0061	0.0072	0.0938	0.0184	0.0495	0.0229	0.0206	0.0237	0.0028	0.0319	0.0441	0.14	0.0048	0.0439	0.117	0.0227	0.0196	0.0026	0.0026	0.0138	0.0126	0.1102	0.0333	0.0996	0.0471	0.003
13	rs74437213	32646535	0.97	0.222305343836028	1.21	0.0126102304990967	0.0279768029477893	0.0880485892603067	0.0061	0.0072	0.0939	0.0181	0.0495	0.0228	0.0206	0.0237	0.0028	0.0319	0.0442	0.1401	0.0048	0.044	0.117	0.0227	0.0195	0.0026	0.0026	0.0138	0.0126	0.1103	0.0334	0.0995	0.0471	0.003
13	rs17691046	32654379	0.97	0.222305343836028	1.21	0.0126102304990967	0.0268617926519967	0.081282539539209	0.0061	0.0072	0.094	0.0179	0.0495	0.0228	0.0206	0.0238	0.0028	0.0319	0.0442	0.1402	0.0048	0.044	0.1169	0.0227	0.0194	0.0026	0.0026	0.0139	0.0127	0.1103	0.0334	0.0995	0.0472	0.003
13	rs733258	32656200	0.97	0.222305343836028	1.21	0.0126102304990967	0.0266702285634227	0.0791252688413024	0.006	0.0072	0.094	0.0179	0.0495	0.0228	0.0206	0.0238	0.0028	0.0319	0.0442	0.1402	0.0048	0.044	0.1169	0.0227	0.0194	0.0026	0.0026	0.0139	0.0127	0.1103	0.0334	0.0995	0.0472	0.003
13	rs74355226	32658443	0.97	0.222305343836028	1.21	0.0126102304990967	0.0272047616576711	0.0876627292794626	0.006	0.0072	0.0941	0.0179	0.0495	0.0228	0.0207	0.0237	0.0028	0.0318	0.0442	0.1403	0.0047	0.044	0.1169	0.0227	0.0194	0.0026	0.0026	0.0139	0.0127	0.1103	0.0334	0.0995	0.0472	0.003
13	rs446909	32659371	0.97	0.222305343836028	1.21	0.0126102304990967	0.0276378298527474	0.0862792547225027	0.006	0.0072	0.0941	0.0179	0.0495	0.0229	0.0207	0.0237	0.0028	0.0318	0.0442	0.1402	0.0047	0.044	0.1169	0.0227	0.0194	0.0026	0.0026	0.0139	0.0127	0.1103	0.0334	0.0995	0.0472	0.003
13	rs423932	32660137	0.97	0.222305343836028	1.21	0.0126102304990967	0.0278561868992182	0.0871236644848596	0.006	0.0072	0.0941	0.0179	0.0495	0.0229	0.0207	0.0237	0.0028	0.0318	0.0441	0.1402	0.0047	0.044	0.1169	0.0227	0.0194	0.0026	0.0026	0.0139	0.0127	0.1103	0.0334	0.0995	0.0472	0.003
13	rs17077047	32661926	0.97	0.222305343836028	1.21	0.0126102304990967	0.0309011350024531	0.0954274929429257	0.006	0.0072	0.0941	0.0178	0.0495	0.0229	0.0207	0.0237	0.0028	0.0318	0.0441	0.1402	0.0047	0.044	0.1169	0.0227	0.0193	0.0026	0.0026	0.0139	0.0127	0.1103	0.0334	0.0995	0.0472	0.003
13	rs79011253	32672605	0.98	0.192372589028169	1.21	0.0126102304990967	0.0537638629247713	0.0705940384961114	0.0061	0.0074	0.0938	0.0165	0.0506	0.0232	0.0206	0.0243	0.0028	0.0315	0.0433	0.1383	0.0046	0.0444	0.1177	0.0225	0.0181	0.0031	0.0025	0.0135	0.0124	0.1102	0.0344	0.1005	0.048	0.0031
13	rs455676	32676504	0.98	0.192372589028169	1.21	0.0126102304990967	0.0490185856555487	0.066618092830441	0.0061	0.0074	0.0939	0.0164	0.0507	0.0233	0.0206	0.0243	0.0028	0.0316	0.0434	0.1382	0.0046	0.0443	0.1177	0.0226	0.0182	0.0031	0.0025	0.0135	0.0124	0.1102	0.0344	0.1004	0.048	0.0031
13	rs78158477	32683696	0.98	0.192372589028169	1.21	0.0126102304990967	0.0535573732270422	0.0769916772619954	0.0062	0.0074	0.0939	0.0164	0.0507	0.0235	0.0207	0.0243	0.0028	0.0315	0.0432	0.138	0.0046	0.0443	0.1175	0.0226	0.0182	0.0032	0.0025	0.0135	0.0124	0.1101	0.0344	0.1005	0.048	0.0032
13	rs2021947	32686956	0.98	0.192372589028169	1.21	0.0126102304990967	0.0528388433686223	0.0677244383514736	0.0062	0.0074	0.094	0.0164	0.0507	0.0235	0.0207	0.0243	0.0028	0.0315	0.0432	0.1379	0.0046	0.0443	0.1174	0.0226	0.0182	0.0032	0.0025	0.0135	0.0124	0.1101	0.0344	0.1006	0.048	0.0032
13	rs117052928	32696879	0.98	0.192372589028169	1.21	0.0126102304990967	0.0604127935561747	0.0813573477662263	0.0062	0.0074	0.0939	0.0164	0.0506	0.0236	0.0207	0.0244	0.0028	0.0315	0.0431	0.1379	0.0045	0.0442	0.1173	0.0226	0.0183	0.0032	0.0025	0.0135	0.0125	0.1102	0.0344	0.1007	0.0481	0.0033
13	rs11616390	32700872	0.98	0.192372589028169	1.21	0.0126102304990967	0.0648158187952925	0.0793473405908469	0.0062	0.0074	0.0937	0.0163	0.0506	0.0237	0.0207	0.0244	0.0028	0.0315	0.043	0.1379	0.0045	0.0441	0.1172	0.0227	0.0183	0.0032	0.0025	0.0134	0.0125	0.1103	0.0344	0.1007	0.0481	0.0033
13	rs77949769	32702406	0.99	0.165458971998582	1.21	0.0126102304990967	0.0862610700281991	0.0836901834674393	0.0067	0.0074	0.0932	0.016	0.0504	0.0245	0.0207	0.0244	0.0029	0.0314	0.0427	0.1378	0.0046	0.0437	0.1166	0.0227	0.0183	0.0034	0.0026	0.0133	0.0124	0.1108	0.0341	0.101	0.0482	0.0036
13	rs7330619	32705349	0.99	0.165458971998582	1.2	0.0161071094639359	0.0884608295420604	0.0785343170470082	0.007	0.0074	0.0929	0.016	0.0502	0.0249	0.0208	0.0244	0.0031	0.0313	0.0425	0.1378	0.0046	0.0434	0.1162	0.0229	0.0184	0.0035	0.0027	0.0131	0.0123	0.1111	0.034	0.1011	0.0483	0.0038
13	rs9594996	32707691	0.99	0.165458971998582	1.2	0.0161071094639359	0.0907200850988227	0.0824828111152438	0.007	0.0074	0.0928	0.016	0.0503	0.0249	0.0208	0.0244	0.0031	0.0313	0.0425	0.1377	0.0046	0.0434	0.1161	0.0229	0.0184	0.0035	0.0027	0.0131	0.0123	0.1111	0.034	0.1011	0.0484	0.0038
13	rs1024375	32710920	1	0.141401729381863	1.2	0.0161071094639359	0.111810163907609	0.113847400842463	0.0072	0.0075	0.092	0.0158	0.0507	0.0252	0.0207	0.0251	0.0038	0.0317	0.0424	0.135	0.0049	0.0432	0.1147	0.0236	0.0185	0.0041	0.0032	0.0132	0.0121	0.1114	0.0337	0.1014	0.0485	0.0043
13	rs2762041	32719131	0.99	0.165458971998582	1.2	0.0161071094639359	0.188384238257121	0.177356005814347	0.0075	0.0075	0.0908	0.0154	0.0513	0.0256	0.0209	0.0257	0.0043	0.0322	0.0425	0.1323	0.0052	0.043	0.1133	0.0244	0.0185	0.0048	0.0034	0.0133	0.012	0.1111	0.0334	0.1018	0.0486	0.0048
13	rs537967	32731896	0.99	0.165458971998582	1.2	0.0161071094639359	0.196967412703836	0.19344655532836	0.0075	0.0074	0.0904	0.0157	0.0515	0.0258	0.0208	0.026	0.0044	0.0325	0.0426	0.1311	0.0051	0.0428	0.1128	0.0249	0.0189	0.0051	0.0034	0.0134	0.0119	0.1113	0.0333	0.102	0.0483	0.0048
13	rs205012	32736438	0.99	0.165458971998582	1.2	0.0161071094639359	0.200071848240107	0.191383517578088	0.0075	0.0075	0.0903	0.0157	0.0515	0.0258	0.0208	0.026	0.0044	0.0325	0.0426	0.1311	0.0051	0.0428	0.1127	0.025	0.0189	0.0051	0.0034	0.0135	0.0119	0.1113	0.0333	0.1019	0.0483	0.0048
13	rs17077177	32746560	0.99	0.165458971998582	1.2	0.0161071094639359	0.216374344837998	0.201982665555715	0.0075	0.0075	0.0903	0.0157	0.0514	0.0259	0.0208	0.0261	0.0044	0.0325	0.0424	0.1308	0.0051	0.0427	0.1127	0.025	0.019	0.0052	0.0035	0.0134	0.0119	0.1113	0.0333	0.102	0.0483	0.0048
13	rs2073993	32768797	0.99	0.165458971998582	1.2	0.0161071094639359	0.248137084258483	0.230172975102048	0.0075	0.0075	0.0901	0.0157	0.0512	0.0262	0.0206	0.0262	0.0045	0.0326	0.0423	0.1303	0.0052	0.0424	0.1128	0.025	0.0192	0.0055	0.0036	0.0134	0.012	0.1112	0.0333	0.1022	0.0484	0.0049
13	rs942343	32772454	0.99	0.165458971998582	1.21	0.0126102304990967	0.248356919967662	0.243094134555657	0.0076	0.0075	0.09	0.0157	0.0511	0.0262	0.0207	0.0262	0.0046	0.0326	0.0423	0.1302	0.0052	0.0424	0.1128	0.025	0.0192	0.0055	0.0036	0.0134	0.012	0.1112	0.0332	0.1022	0.0483	0.0049
13	rs73169113	32773204	0.99	0.165458971998582	1.21	0.0126102304990967	0.242328669605773	0.245437141713546	0.0076	0.0076	0.09	0.0158	0.0511	0.0262	0.0207	0.0262	0.0046	0.0326	0.0423	0.1302	0.0052	0.0424	0.1128	0.025	0.0192	0.0055	0.0036	0.0134	0.012	0.1112	0.0332	0.1022	0.0483	0.0049
13	rs56158828	32775048	0.99	0.165458971998582	1.21	0.0126102304990967	0.242806196004167	0.241091558614093	0.0076	0.0076	0.09	0.0158	0.0511	0.0262	0.0207	0.0262	0.0046	0.0326	0.0423	0.1302	0.0052	0.0424	0.1128	0.025	0.0193	0.0055	0.0036	0.0133	0.012	0.1111	0.0331	0.1022	0.0484	0.0049
13	rs73169120	32776028	0.99	0.165458971998582	1.21	0.0126102304990967	0.242545662895784	0.241313805565374	0.0076	0.0076	0.09	0.0158	0.0511	0.0262	0.0207	0.0263	0.0046	0.0326	0.0423	0.1301	0.0052	0.0424	0.1128	0.025	0.0193	0.0055	0.0036	0.0133	0.012	0.1111	0.0331	0.1022	0.0484	0.0049
13	rs798981	32785086	0.99	0.165458971998582	1.21	0.0126102304990967	0.243545209320963	0.239205107862415	0.0075	0.0076	0.09	0.0158	0.0511	0.0262	0.0207	0.0263	0.0046	0.0327	0.0423	0.13	0.0053	0.0424	0.1126	0.025	0.0193	0.0055	0.0036	0.0133	0.012	0.1111	0.0331	0.1022	0.0484	0.0049
13	rs9567440	32791053	0.99	0.165458971998582	1.21	0.0126102304990967	0.288322679051496	0.47137772545368	0.0082	0.0077	0.0891	0.0163	0.0507	0.0268	0.021	0.0266	0.0049	0.0333	0.0413	0.1278	0.0062	0.0427	0.1105	0.0255	0.0195	0.0063	0.0044	0.0133	0.0128	0.1108	0.0326	0.101	0.0484	0.0057
13	rs6561179	32791504	0.99	0.165458971998582	1.21	0.0126102304990967	0.286704045061366	0.474755263278929	0.0082	0.0077	0.0891	0.0163	0.0507	0.0268	0.021	0.0266	0.0049	0.0333	0.0413	0.1277	0.0062	0.0427	0.1105	0.0255	0.0195	0.0063	0.0044	0.0133	0.0128	0.1107	0.0326	0.101	0.0484	0.0057
13	rs77544611	32795380	0.99	0.165458971998582	1.21	0.0126102304990967	0.288561124410251	0.480036685288879	0.0082	0.0077	0.0889	0.0163	0.0506	0.0268	0.021	0.0266	0.0049	0.0334	0.0413	0.1276	0.0062	0.0427	0.1104	0.0255	0.0195	0.0063	0.0045	0.0134	0.0129	0.1108	0.0326	0.1011	0.0484	0.0057
13	rs117579501	32795455	0.99	0.165458971998582	1.21	0.0126102304990967	0.288942856095741	0.48017230507448	0.0082	0.0077	0.0889	0.0163	0.0506	0.0268	0.021	0.0266	0.0049	0.0334	0.0413	0.1276	0.0062	0.0427	0.1104	0.0255	0.0195	0.0063	0.0045	0.0134	0.0129	0.1108	0.0326	0.1011	0.0484	0.0057
13	rs9533914	32797076	0.99	0.165458971998582	1.21	0.0126102304990967	0.298282309370907	0.493237574121191	0.0083	0.0077	0.0889	0.0163	0.0505	0.0268	0.0211	0.0266	0.0049	0.0333	0.0412	0.1275	0.0062	0.0428	0.1104	0.0255	0.0195	0.0063	0.0045	0.0133	0.0129	0.1108	0.0326	0.1011	0.0482	0.0057
13	rs12429612	32799236	0.99	0.165458971998582	1.21	0.0126102304990967	0.305661057484479	0.502683476714649	0.0083	0.0077	0.0888	0.0163	0.0505	0.0269	0.0211	0.0267	0.0049	0.0333	0.0412	0.1274	0.0062	0.0428	0.1103	0.0255	0.0195	0.0063	0.0045	0.0133	0.0129	0.1109	0.0326	0.1012	0.0482	0.0058
13	rs45612031	32800145	0.99	0.165458971998582	1.21	0.0126102304990967	0.316532201949334	0.506942102244803	0.0083	0.0077	0.0888	0.0163	0.0505	0.0269	0.0211	0.0267	0.0049	0.0333	0.0412	0.1274	0.0062	0.0428	0.1103	0.0255	0.0195	0.0063	0.0045	0.0133	0.0129	0.1109	0.0326	0.1012	0.0482	0.0057
13	rs2806639	32811607	0.97	0.222305343836028	1.21	0.0126102304990967	2.02038788348302	0.92214379570619	0.0086	0.0074	0.0833	0.0185	0.0474	0.0328	0.0227	0.028	0.0054	0.0349	0.0379	0.123	0.0076	0.042	0.1038	0.0275	0.0205	0.0062	0.0052	0.0148	0.0158	0.1107	0.0307	0.1036	0.0475	0.0069
13	rs73169136	32811974	0.97	0.222305343836028	1.21	0.0126102304990967	1.97742843279315	0.926555705471928	0.0086	0.0074	0.0833	0.0185	0.0474	0.0328	0.0227	0.028	0.0054	0.035	0.0379	0.1229	0.0077	0.042	0.1038	0.0275	0.0205	0.0062	0.0052	0.0148	0.0158	0.1107	0.0307	0.1036	0.0475	0.0068
13	rs9567469	32814563	0.97	0.222305343836028	1.21	0.0126102304990967	2.01459762126256	0.926240429675318	0.0086	0.0074	0.0833	0.0185	0.0475	0.0329	0.0227	0.0281	0.0054	0.0349	0.0379	0.1228	0.0077	0.0421	0.1038	0.0276	0.0205	0.0062	0.0053	0.0149	0.0159	0.1106	0.0308	0.1036	0.0475	0.0069
13	rs2073996	32817819	0.97	0.222305343836028	1.21	0.0126102304990967	2.00270050925962	0.903754177411145	0.0086	0.0073	0.084	0.0186	0.0474	0.0328	0.0225	0.0282	0.0054	0.0348	0.038	0.1227	0.0077	0.0422	0.1036	0.0276	0.0206	0.0062	0.0053	0.0149	0.0159	0.1103	0.0309	0.1035	0.0474	0.0069
13	rs80201685	32820039	0.97	0.222305343836028	1.21	0.0126102304990967	2.01860567401342	0.85183139615615	0.0086	0.0072	0.0838	0.0186	0.0476	0.0329	0.0225	0.0284	0.0053	0.0348	0.038	0.1225	0.0076	0.0424	0.104	0.0275	0.0204	0.0062	0.0053	0.015	0.016	0.1102	0.0309	0.1035	0.0474	0.0068
13	rs2025416	32821976	0.97	0.222305343836028	1.21	0.0126102304990967	2.20269709523562	0.777681194257763	0.0086	0.0071	0.0841	0.0187	0.0473	0.0332	0.0225	0.0286	0.0053	0.0349	0.0377	0.1223	0.0075	0.0423	0.1041	0.0276	0.0201	0.0061	0.0052	0.0152	0.0161	0.1099	0.0311	0.1039	0.0473	0.0068
13	rs9567484	32824153	0.97	0.222305343836028	1.21	0.0126102304990967	2.24800466879355	0.75344013706507	0.0086	0.0071	0.0841	0.0187	0.0473	0.0332	0.0225	0.0286	0.0052	0.0349	0.0377	0.1223	0.0074	0.0424	0.104	0.0276	0.0201	0.006	0.0052	0.0153	0.0161	0.1099	0.0311	0.1039	0.0473	0.0067
13	rs2806634	32826186	0.97	0.222305343836028	1.2	0.0161071094639359	2.28502075998938	0.74213491276711	0.0086	0.007	0.0841	0.0187	0.0473	0.0333	0.0225	0.0286	0.0052	0.0349	0.0377	0.1223	0.0074	0.0426	0.104	0.0276	0.02	0.006	0.0051	0.0153	0.0161	0.1098	0.0312	0.1039	0.0472	0.0067
13	rs116964465	32829815	0.97	0.222305343836028	1.2	0.0161071094639359	2.31093065681383	0.717695401645562	0.0086	0.007	0.0841	0.0188	0.0473	0.0334	0.0225	0.0287	0.0052	0.0349	0.0377	0.1222	0.0074	0.0427	0.104	0.0276	0.0199	0.006	0.0051	0.0153	0.0162	0.1098	0.0312	0.1038	0.0473	0.0067
13	rs11617972	32830706	0.97	0.222305343836028	1.19	0.0203852747306207	2.26764529031128	0.705320904857106	0.0086	0.007	0.0841	0.0188	0.0473	0.0334	0.0225	0.0287	0.0052	0.0349	0.0377	0.1223	0.0074	0.0427	0.104	0.0277	0.0199	0.006	0.0051	0.0153	0.0162	0.1098	0.0312	0.1038	0.0472	0.0066
13	rs2520687	32832854	0.97	0.222305343836028	1.19	0.0203852747306207	2.2963956643164	0.681603730012666	0.0086	0.007	0.0841	0.0188	0.0473	0.0335	0.0225	0.0288	0.0052	0.035	0.0377	0.1223	0.0073	0.0428	0.104	0.0277	0.0198	0.006	0.005	0.0153	0.0162	0.1097	0.0313	0.1036	0.0472	0.0066
13	rs56221249	32836223	0.97	0.222305343836028	1.19	0.0203852747306207	2.24350663972222	0.671432676443995	0.0087	0.007	0.084	0.0188	0.0472	0.0335	0.0225	0.0289	0.0052	0.0349	0.0376	0.1223	0.0073	0.0427	0.1041	0.0276	0.0199	0.006	0.0049	0.0154	0.0163	0.1097	0.0314	0.1036	0.0471	0.0066
13	rs1978039	32838161	0.97	0.222305343836028	1.19	0.0203852747306207	2.23187140939672	0.664965052065186	0.0087	0.007	0.084	0.0188	0.0472	0.0335	0.0226	0.0289	0.0051	0.035	0.0376	0.1223	0.0072	0.0427	0.104	0.0276	0.0199	0.006	0.0049	0.0154	0.0164	0.1096	0.0314	0.1036	0.0471	0.0066
13	rs10492393	32856197	0.97	0.222305343836028	1.19	0.0203852747306207	1.86776465717163	0.422670167038605	0.0084	0.0068	0.0838	0.0191	0.0476	0.0339	0.0235	0.0297	0.0049	0.0354	0.0362	0.1217	0.0063	0.0422	0.1037	0.0276	0.02	0.0055	0.0044	0.0159	0.0179	0.109	0.0322	0.104	0.0472	0.0061
13	rs17077381	32856389	0.97	0.222305343836028	1.19	0.0203852747306207	1.8674391989744	0.42227683018828	0.0084	0.0068	0.0838	0.0191	0.0476	0.0339	0.0235	0.0297	0.0049	0.0354	0.0362	0.1217	0.0063	0.0422	0.1037	0.0276	0.02	0.0055	0.0044	0.0159	0.0179	0.109	0.0322	0.104	0.0472	0.0061
13	rs7981590	32857681	0.97	0.222305343836028	1.19	0.0203852747306207	1.87427788865517	0.419787997705509	0.0084	0.0068	0.0838	0.0192	0.0476	0.0339	0.0235	0.0297	0.0049	0.0354	0.0362	0.1217	0.0063	0.0422	0.1037	0.0276	0.02	0.0055	0.0044	0.0159	0.0179	0.1091	0.0323	0.104	0.0473	0.0061
13	rs2078326	32859674	0.97	0.222305343836028	1.19	0.0203852747306207	1.86581219880237	0.43874882775966	0.0084	0.0068	0.0838	0.0192	0.0476	0.0339	0.0236	0.0297	0.0049	0.0354	0.0362	0.1217	0.0063	0.0421	0.1036	0.0276	0.02	0.0055	0.0044	0.0159	0.0179	0.109	0.0324	0.1041	0.0473	0.0061
13	rs56098434	32864835	0.98	0.192372589028169	1.19	0.0203852747306207	2.05849540236331	0.246107885669138	0.0078	0.0064	0.0841	0.0188	0.0472	0.0344	0.0238	0.0297	0.0043	0.0357	0.0365	0.1195	0.0053	0.0417	0.104	0.0273	0.02	0.0048	0.0038	0.0165	0.0191	0.1096	0.0329	0.1065	0.0478	0.0053
13	rs117220861	32866537	0.98	0.192372589028169	1.2	0.0161071094639359	2.17398991252945	0.216087116348396	0.0076	0.0062	0.0841	0.0185	0.0471	0.0346	0.024	0.0297	0.004	0.0358	0.0367	0.1185	0.0049	0.0416	0.1042	0.0272	0.0199	0.0044	0.0035	0.0169	0.0196	0.1103	0.0332	0.1076	0.0477	0.0049
13	rs73169160	32871600	0.97	0.222305343836028	1.19	0.0203852747306207	2.65512160368035	0.336439597271286	0.0069	0.0059	0.0845	0.0182	0.047	0.0352	0.0243	0.0298	0.0035	0.036	0.037	0.1167	0.0039	0.0412	0.1046	0.027	0.02	0.0036	0.003	0.0174	0.0207	0.1119	0.0336	0.1096	0.0472	0.0042
13	rs2022	32873110	0.97	0.222305343836028	1.19	0.0203852747306207	2.65074698995517	0.310301585774681	0.0069	0.0059	0.0845	0.0182	0.0471	0.0352	0.0243	0.0299	0.0035	0.036	0.037	0.1167	0.0039	0.0412	0.1046	0.027	0.0199	0.0036	0.003	0.0174	0.0208	0.1119	0.0336	0.1096	0.0472	0.0042
13	rs206135	32876514	0.97	0.222305343836028	1.18	0.0255692379504257	2.65475696861452	0.283633965185847	0.0069	0.0059	0.0845	0.0182	0.0471	0.0352	0.0243	0.0299	0.0035	0.036	0.037	0.1167	0.0039	0.0412	0.1046	0.027	0.02	0.0036	0.003	0.0174	0.0208	0.112	0.0336	0.1097	0.0471	0.0042
13	rs74694485	32878769	0.97	0.222305343836028	1.18	0.0255692379504257	2.66886728423229	0.272826513887828	0.0069	0.0059	0.0846	0.0182	0.0471	0.0353	0.0243	0.0299	0.0035	0.036	0.037	0.1167	0.0039	0.0412	0.1046	0.027	0.02	0.0036	0.003	0.0174	0.0208	0.112	0.0336	0.1098	0.0471	0.0042
13	rs77981049	32884048	0.97	0.222305343836028	1.18	0.0255692379504257	2.68141531483447	0.260440229975019	0.0068	0.0059	0.0846	0.0182	0.0471	0.0353	0.0243	0.0299	0.0035	0.036	0.037	0.1166	0.0039	0.0412	0.1047	0.027	0.02	0.0036	0.003	0.0174	0.0208	0.1119	0.0336	0.1099	0.0471	0.0041
13	rs206111	32884771	0.97	0.222305343836028	1.18	0.0255692379504257	2.7240647620273	0.263862866923018	0.0068	0.0059	0.0847	0.0182	0.0471	0.0353	0.0243	0.0298	0.0034	0.036	0.0371	0.1166	0.0038	0.0412	0.1047	0.027	0.02	0.0035	0.003	0.0174	0.0208	0.1119	0.0337	0.11	0.0471	0.0041
13	rs10492394	32888424	0.97	0.222305343836028	1.18	0.0255692379504257	2.73853085386496	0.270288906856243	0.0068	0.0058	0.0847	0.0182	0.0472	0.0353	0.0243	0.0298	0.0034	0.036	0.037	0.1165	0.0038	0.0412	0.1047	0.027	0.02	0.0035	0.0029	0.0174	0.0208	0.112	0.0337	0.11	0.047	0.0041
13	rs1799943	32890572	0.97	0.222305343836028	1.17	0.0317925650317571	2.94180769096306	0.300618221720003	0.0064	0.0055	0.0854	0.0182	0.0477	0.0354	0.0241	0.0298	0.0032	0.0362	0.0369	0.1159	0.0037	0.0413	0.105	0.0267	0.02	0.0032	0.0027	0.0176	0.0211	0.1124	0.0336	0.1108	0.0467	0.0039
13	rs117573552	32893724	0.97	0.222305343836028	1.17	0.0317925650317571	3.03966200379534	0.296225727407852	0.0063	0.0054	0.0856	0.0181	0.0478	0.0355	0.0239	0.0298	0.0031	0.0363	0.0372	0.116	0.0036	0.0413	0.1051	0.0265	0.0199	0.0032	0.0026	0.0179	0.0211	0.1127	0.0335	0.1108	0.0466	0.0038
13	rs4942423	32899468	0.97	0.222305343836028	1.18	0.0255692379504257	3.06411227921407	0.297885461275152	0.0063	0.0054	0.0857	0.018	0.0478	0.0355	0.0239	0.0298	0.0031	0.0363	0.0372	0.1161	0.0036	0.0412	0.1051	0.0264	0.0199	0.0032	0.0026	0.0179	0.0211	0.1128	0.0335	0.1108	0.0467	0.0037
13	rs144848	32906729	0.97	0.222305343836028	1.18	0.0255692379504257	3.18836075883339	0.280949170924561	0.0063	0.0054	0.0857	0.0179	0.0478	0.0356	0.0238	0.0297	0.0032	0.0363	0.0373	0.1161	0.0036	0.0412	0.1052	0.0264	0.02	0.0032	0.0026	0.018	0.0211	0.1128	0.0334	0.1108	0.0466	0.0037
13	rs4987117	32914236	0.97	0.222305343836028	1.18	0.0255692379504257	3.19952759307967	0.27827221714085	0.0063	0.0054	0.0857	0.0179	0.0479	0.0356	0.0238	0.0297	0.0032	0.0363	0.0373	0.1162	0.0036	0.0412	0.1053	0.0264	0.02	0.0032	0.0026	0.018	0.0211	0.1129	0.0333	0.1108	0.0466	0.0037
13	rs9567578	32921944	0.97	0.222305343836028	1.18	0.0255692379504257	3.22910260307556	0.267643825487871	0.0062	0.0054	0.0858	0.0179	0.0479	0.0356	0.0238	0.0297	0.0032	0.0363	0.0373	0.1162	0.0036	0.0412	0.1053	0.0263	0.02	0.0032	0.0026	0.018	0.0211	0.1129	0.0333	0.1108	0.0466	0.0037
13	rs11571696	32924192	0.97	0.222305343836028	1.18	0.0255692379504257	3.26676112276812	0.267873511848278	0.0062	0.0054	0.0858	0.0179	0.0479	0.0357	0.0238	0.0297	0.0032	0.0363	0.0373	0.1162	0.0036	0.0411	0.1054	0.0263	0.02	0.0032	0.0026	0.018	0.0211	0.1128	0.0333	0.1108	0.0466	0.0037
13	rs9943876	32927894	0.97	0.222305343836028	1.17	0.0317925650317571	3.29715805658233	0.260781864474684	0.0062	0.0053	0.0858	0.0179	0.0482	0.0356	0.0237	0.0297	0.0032	0.0363	0.0374	0.1163	0.0036	0.0413	0.1052	0.0263	0.02	0.0032	0.0026	0.0179	0.0211	0.1129	0.0331	0.1109	0.0464	0.0038
13	rs1460817	32928404	0.97	0.222305343836028	1.16	0.0391967480014609	3.29405004599592	0.257031619075699	0.0062	0.0054	0.0857	0.0179	0.0482	0.0356	0.0237	0.0297	0.0032	0.0363	0.0374	0.1163	0.0036	0.0413	0.1052	0.0263	0.02	0.0032	0.0025	0.0179	0.021	0.1128	0.0331	0.1109	0.0464	0.0038
13	rs11571717	32934911	0.97	0.222305343836028	1.16	0.0391967480014609	3.29417952992841	0.260098735734669	0.0062	0.0054	0.0858	0.0179	0.0482	0.0356	0.0237	0.0297	0.0032	0.0363	0.0374	0.1163	0.0036	0.0413	0.1052	0.0263	0.02	0.0032	0.0025	0.018	0.021	0.1128	0.0331	0.1108	0.0464	0.0038
13	rs11571765	32952485	0.97	0.222305343836028	1.16	0.0391967480014609	3.34907942770306	0.282115512348375	0.0061	0.0054	0.0859	0.0179	0.0483	0.0356	0.0236	0.0297	0.0031	0.0364	0.0373	0.1163	0.0036	0.0414	0.1052	0.0265	0.0199	0.0032	0.0025	0.018	0.021	0.1126	0.0331	0.1109	0.0464	0.0038
13	rs4942486	32953388	0.97	0.222305343836028	1.16	0.0391967480014609	3.33789710432546	0.281765454544118	0.0061	0.0054	0.0859	0.0179	0.0483	0.0356	0.0236	0.0297	0.0031	0.0364	0.0373	0.1163	0.0036	0.0414	0.1052	0.0265	0.0199	0.0032	0.0025	0.018	0.021	0.1126	0.0331	0.1109	0.0464	0.0038
13	rs11571769	32953550	0.97	0.222305343836028	1.15	0.047929882429645	3.33451846919237	0.281998811628189	0.0061	0.0054	0.0859	0.0179	0.0483	0.0356	0.0236	0.0297	0.0031	0.0364	0.0374	0.1163	0.0036	0.0414	0.1052	0.0265	0.0199	0.0032	0.0025	0.018	0.021	0.1125	0.0331	0.1109	0.0464	0.0038
13	rs34925070	32959538	0.97	0.222305343836028	1.15	0.047929882429645	3.33101090392551	0.274445166579399	0.0061	0.0054	0.0859	0.0178	0.0482	0.0355	0.0235	0.0296	0.0031	0.0365	0.0373	0.1161	0.0036	0.0413	0.1053	0.0264	0.0199	0.0032	0.0025	0.0181	0.0211	0.1126	0.0331	0.1111	0.0464	0.0038
13	rs206147	32959789	0.97	0.222305343836028	1.15	0.047929882429645	3.3319201731173	0.272595519357223	0.0061	0.0054	0.0859	0.0178	0.0482	0.0355	0.0235	0.0296	0.0031	0.0365	0.0373	0.1161	0.0036	0.0413	0.1053	0.0264	0.0199	0.0032	0.0025	0.0181	0.0211	0.1126	0.0331	0.1111	0.0464	0.0038
13	rs11571810	32965795	0.97	0.222305343836028	1.15	0.047929882429645	3.32244122475288	0.284569635300239	0.0061	0.0054	0.0859	0.0178	0.0482	0.0355	0.0235	0.0296	0.0031	0.0365	0.0373	0.1161	0.0036	0.0413	0.1053	0.0264	0.0199	0.0032	0.0025	0.0181	0.0211	0.1126	0.0331	0.1111	0.0464	0.0038
13	rs73173011	32975487	0.97	0.222305343836028	1.15	0.047929882429645	3.31361835553972	0.271672146516398	0.0061	0.0054	0.0859	0.0178	0.0482	0.0355	0.0235	0.0296	0.0031	0.0365	0.0373	0.116	0.0036	0.0413	0.1053	0.0264	0.0199	0.0032	0.0025	0.0182	0.0212	0.1126	0.0332	0.1113	0.0464	0.0038
13	rs79333302	32982687	0.96	0.255413023536062	1.15	0.047929882429645	2.95823990940609	0.297410966297307	0.0062	0.0053	0.0857	0.0178	0.0477	0.0348	0.0235	0.0299	0.0031	0.036	0.0371	0.1146	0.0038	0.041	0.1051	0.0266	0.0199	0.003	0.0024	0.0187	0.0217	0.1128	0.0331	0.113	0.047	0.0038
13	rs472817	32983250	0.96	0.255413023536062	1.15	0.047929882429645	2.96037430261026	0.291145540600557	0.0062	0.0053	0.0857	0.0178	0.0477	0.0348	0.0235	0.0299	0.0031	0.036	0.0371	0.1146	0.0038	0.041	0.1051	0.0266	0.0199	0.003	0.0024	0.0187	0.0217	0.1128	0.0331	0.113	0.047	0.0038
13	rs17636116	32986005	0.97	0.222305343836028	1.15	0.047929882429645	2.72002329914444	0.282232227848496	0.0063	0.0052	0.0859	0.0179	0.0474	0.0346	0.0234	0.0296	0.003	0.0359	0.0366	0.1146	0.004	0.0412	0.1048	0.0263	0.0202	0.0029	0.0024	0.0187	0.0221	0.1132	0.0331	0.1135	0.0469	0.0038
13	rs206319	32986219	0.97	0.222305343836028	1.15	0.047929882429645	2.68421974222727	0.282816026903884	0.0063	0.0052	0.086	0.0179	0.0473	0.0345	0.0234	0.0296	0.003	0.0359	0.0366	0.1146	0.0041	0.0413	0.1048	0.0263	0.0202	0.0029	0.0024	0.0187	0.0221	0.1133	0.0331	0.1135	0.0469	0.0038
13	rs117126282	32989571	0.96	0.255413023536062	1.15	0.047929882429645	0.753828885925292	0.395637179245253	0.0063	0.0045	0.087	0.0189	0.0445	0.0296	0.0233	0.0287	0.0025	0.0355	0.0346	0.1157	0.0057	0.0382	0.1072	0.0249	0.0208	0.0022	0.0028	0.0196	0.0236	0.1152	0.0344	0.1188	0.0454	0.0034
13	rs472873	32989794	0.95	0.291843936447983	1.15	0.047929882429645	0.698704154865034	0.39525088067343	0.0063	0.0045	0.0871	0.019	0.0444	0.0293	0.0233	0.0287	0.0025	0.0353	0.0345	0.1158	0.0058	0.038	0.1073	0.0249	0.0208	0.0022	0.0028	0.0197	0.0237	0.1154	0.0346	0.1191	0.0453	0.0034
13	rs206322	32990878	0.95	0.291843936447983	1.15	0.047929882429645	0.673072454109973	0.351417719787432	0.0066	0.0043	0.0889	0.019	0.044	0.0283	0.0225	0.0285	0.0025	0.0347	0.0342	0.1156	0.0062	0.0386	0.1089	0.0239	0.021	0.002	0.0026	0.0198	0.0238	0.1162	0.0343	0.1185	0.0456	0.0033
13	rs17077565	32995372	0.95	0.291843936447983	1.14	0.0581452072437857	0.700546109722051	0.379885244802095	0.0065	0.0043	0.089	0.0191	0.044	0.0283	0.0224	0.0285	0.0024	0.0347	0.0342	0.1155	0.0062	0.0385	0.1092	0.0239	0.0211	0.002	0.0025	0.0199	0.024	0.1164	0.0343	0.1184	0.0456	0.0031
13	rs1207950	33008783	0.95	0.291843936447983	1.14	0.0581452072437857	0.738515659966673	0.405976643178653	0.0064	0.0043	0.0892	0.0192	0.0439	0.0284	0.0224	0.0284	0.0023	0.0348	0.0342	0.1155	0.0062	0.0384	0.1096	0.0237	0.0212	0.0019	0.0024	0.02	0.0241	0.1166	0.0342	0.1183	0.0456	0.0029
13	rs2761366	33011872	0.95	0.291843936447983	1.14	0.0581452072437857	0.7530675611595	0.40649553380204	0.0064	0.0043	0.0892	0.0193	0.0439	0.0284	0.0224	0.0284	0.0023	0.0348	0.0342	0.1155	0.0062	0.0385	0.1097	0.0237	0.0212	0.0019	0.0024	0.02	0.0241	0.1166	0.0342	0.1183	0.0456	0.0029
13	rs17077568	33016660	0.95	0.291843936447983	1.14	0.0581452072437857	0.771970668951696	0.422407931480707	0.0064	0.0043	0.0892	0.0193	0.0438	0.0285	0.0224	0.0284	0.0022	0.0348	0.0342	0.1155	0.0062	0.0384	0.1098	0.0237	0.0212	0.0019	0.0023	0.02	0.0241	0.1167	0.0341	0.1183	0.0455	0.0028
13	rs3742318	33017043	0.95	0.291843936447983	1.14	0.0581452072437857	0.77713345968717	0.42214573989048	0.0063	0.0042	0.0892	0.0193	0.0438	0.0285	0.0224	0.0284	0.0022	0.0347	0.0342	0.1155	0.0061	0.0384	0.1099	0.0237	0.0213	0.0019	0.0023	0.02	0.0241	0.1167	0.0341	0.1183	0.0455	0.0028
13	rs17077569	33017158	0.95	0.291843936447983	1.14	0.0581452072437857	0.777673719689207	0.423850770568644	0.0063	0.0042	0.0892	0.0193	0.0438	0.0285	0.0224	0.0284	0.0022	0.0347	0.0342	0.1155	0.0061	0.0384	0.1099	0.0237	0.0213	0.0019	0.0023	0.02	0.0241	0.1167	0.0341	0.1184	0.0455	0.0028
13	rs41292169	33052148	0.95	0.291843936447983	1.14	0.0581452072437857	0.685579084432592	0.436763289897696	0.0063	0.0042	0.0896	0.0194	0.0439	0.0279	0.0222	0.0282	0.0022	0.0346	0.0338	0.1165	0.006	0.0385	0.1102	0.0232	0.0213	0.0018	0.0022	0.0199	0.0246	0.1165	0.034	0.1191	0.0454	0.0027
13	rs79126213	33069449	0.95	0.291843936447983	1.14	0.0581452072437857	0.684776149686164	0.4314803187659	0.0063	0.0042	0.0895	0.0195	0.0439	0.0279	0.0222	0.0281	0.0022	0.0345	0.0338	0.1166	0.006	0.0385	0.1102	0.0232	0.0213	0.0018	0.0022	0.0199	0.0246	0.1165	0.034	0.1192	0.0453	0.0027
13	rs2010997	33070506	0.95	0.291843936447983	1.13	0.0699995683306186	0.687332405251935	0.430162271218528	0.0063	0.0042	0.0895	0.0195	0.0439	0.0279	0.0222	0.0281	0.0022	0.0345	0.0338	0.1166	0.006	0.0385	0.1103	0.0232	0.0213	0.0018	0.0022	0.0199	0.0246	0.1165	0.034	0.1192	0.0453	0.0027
13	rs207629	33078742	0.95	0.291843936447983	1.13	0.0699995683306186	0.697600020432666	0.422932446542514	0.0063	0.0043	0.0896	0.0195	0.044	0.0277	0.0222	0.0281	0.0022	0.0346	0.0338	0.1165	0.0059	0.0385	0.1104	0.0231	0.0212	0.0018	0.0022	0.0199	0.0247	0.1166	0.034	0.1194	0.0454	0.0027
13	Affx-9228427	33079959	0.95	0.291843936447983	1.13	0.0699995683306186	0.697085024391469	0.422801301298662	0.0063	0.0043	0.0896	0.0195	0.044	0.0277	0.0222	0.0281	0.0022	0.0346	0.0338	0.1165	0.0059	0.0385	0.1104	0.0231	0.0212	0.0018	0.0022	0.0199	0.0247	0.1166	0.034	0.1194	0.0454	0.0027
13	rs118132266	33080817	0.95	0.291843936447983	1.13	0.0699995683306186	0.696643734337369	0.423719548513915	0.0063	0.0043	0.0896	0.0195	0.044	0.0277	0.0222	0.0281	0.0022	0.0346	0.0338	0.1165	0.0059	0.0384	0.1104	0.0231	0.0212	0.0018	0.0022	0.0199	0.0247	0.1166	0.034	0.1194	0.0454	0.0027
13	rs10492398	33080900	0.95	0.291843936447983	1.13	0.0699995683306186	0.696643734337369	0.423719548513915	0.0063	0.0043	0.0896	0.0195	0.044	0.0277	0.0222	0.0281	0.0022	0.0346	0.0338	0.1165	0.0059	0.0384	0.1104	0.0231	0.0212	0.0018	0.0022	0.0199	0.0247	0.1166	0.034	0.1194	0.0454	0.0027
13	rs380916	33100353	0.95	0.291843936447983	1.13	0.0699995683306186	0.678513211708481	0.44073676486289	0.0063	0.0042	0.0897	0.0195	0.044	0.0276	0.0222	0.0282	0.0022	0.0346	0.0338	0.1165	0.0059	0.0384	0.1105	0.0231	0.0213	0.0018	0.0022	0.0199	0.0247	0.1166	0.0341	0.1194	0.0454	0.0026
13	rs12876812	33120622	0.95	0.291843936447983	1.13	0.0699995683306186	0.673362130493629	0.444719801924558	0.0063	0.0042	0.0897	0.0196	0.0441	0.0276	0.0222	0.0282	0.0022	0.0345	0.0337	0.1165	0.0059	0.0384	0.1104	0.0231	0.0213	0.0018	0.0022	0.0199	0.0247	0.1166	0.0341	0.1194	0.0454	0.0026
13	rs7998440	33125206	0.95	0.291843936447983	1.13	0.0699995683306186	0.649011906439028	0.463700501400909	0.0062	0.0042	0.0896	0.0197	0.0442	0.0276	0.0222	0.0283	0.0022	0.0345	0.0337	0.1168	0.0059	0.0384	0.1102	0.0231	0.0213	0.0019	0.0021	0.0199	0.0248	0.1164	0.0341	0.1194	0.0452	0.0026
13	rs7332115	33147548	0.95	0.291843936447983	1.13	0.0699995683306186	0.630752830618792	0.448179448481778	0.0062	0.0042	0.0894	0.0198	0.0443	0.0275	0.0222	0.0283	0.0024	0.0345	0.0336	0.117	0.006	0.0384	0.1101	0.0231	0.0212	0.002	0.0023	0.0199	0.0248	0.1163	0.0339	0.1195	0.0449	0.0026
13	rs76928565	33170787	0.95	0.291843936447983	1.13	0.0699995683306186	0.640206620828503	0.463566107571362	0.0062	0.0042	0.0895	0.02	0.0443	0.0275	0.0222	0.0283	0.0024	0.0346	0.0336	0.117	0.006	0.0385	0.1099	0.0231	0.0212	0.002	0.0023	0.0199	0.0248	0.1163	0.0339	0.1195	0.0448	0.0026
13	rs9535012	33170934	0.95	0.291843936447983	1.13	0.0699995683306186	0.640914696715403	0.464103744042763	0.0062	0.0042	0.0895	0.02	0.0443	0.0275	0.0222	0.0283	0.0024	0.0346	0.0336	0.117	0.006	0.0385	0.1099	0.0231	0.0212	0.002	0.0023	0.0199	0.0248	0.1163	0.0339	0.1195	0.0448	0.0026
13	rs77298050	33175434	0.95	0.291843936447983	1.13	0.0699995683306186	0.634343354512939	0.464776018810873	0.0062	0.0042	0.0895	0.02	0.0444	0.0275	0.0221	0.0284	0.0024	0.0345	0.0336	0.117	0.006	0.0385	0.1098	0.0231	0.0212	0.002	0.0023	0.0199	0.0248	0.1163	0.034	0.1195	0.0448	0.0026
13	rs76097963	33197560	0.95	0.291843936447983	1.13	0.0699995683306186	0.636600978875154	0.468814998408806	0.0062	0.0041	0.0895	0.02	0.0444	0.0275	0.022	0.0284	0.0024	0.0345	0.0336	0.117	0.006	0.0384	0.1098	0.0231	0.0212	0.002	0.0023	0.02	0.0248	0.1163	0.034	0.1195	0.0448	0.0026
13	rs17594131	33216115	0.95	0.291843936447983	1.13	0.0699995683306186	0.624089438751107	0.474890495003461	0.0062	0.0042	0.0895	0.02	0.0444	0.0275	0.0218	0.0285	0.0024	0.0345	0.0336	0.1171	0.0059	0.0384	0.1096	0.0232	0.0213	0.002	0.0023	0.02	0.0248	0.1163	0.0341	0.1195	0.0449	0.0026
13	rs677095	33217696	0.95	0.291843936447983	1.13	0.0699995683306186	0.624649318065701	0.475702095162305	0.0062	0.0042	0.0895	0.02	0.0444	0.0275	0.0218	0.0285	0.0024	0.0345	0.0336	0.1171	0.0059	0.0384	0.1097	0.0232	0.0213	0.002	0.0023	0.02	0.0248	0.1163	0.0341	0.1195	0.0449	0.0026
13	rs117802543	33226425	0.95	0.291843936447983	1.13	0.0699995683306186	0.650294632557546	0.471917710091798	0.0061	0.0042	0.0896	0.0201	0.0444	0.0275	0.0215	0.0285	0.0024	0.0344	0.0336	0.1172	0.0059	0.0384	0.1093	0.0232	0.0213	0.002	0.0023	0.0202	0.0248	0.1165	0.0342	0.1193	0.0449	0.0026
13	rs2874282	33240013	0.95	0.291843936447983	1.13	0.0699995683306186	0.675681559937051	0.482072020876729	0.0061	0.0042	0.0895	0.0201	0.0444	0.0275	0.0214	0.0285	0.0024	0.0344	0.0337	0.1172	0.0059	0.0384	0.1092	0.0232	0.0213	0.002	0.0023	0.0203	0.0249	0.1166	0.0343	0.1194	0.0449	0.0026
13	rs117334197	33247763	0.95	0.291843936447983	1.13	0.0699995683306186	0.671118606092159	0.484517354557188	0.0061	0.0042	0.0895	0.0201	0.0444	0.0275	0.0214	0.0285	0.0024	0.0344	0.0337	0.1172	0.0059	0.0384	0.1091	0.0232	0.0213	0.002	0.0023	0.0203	0.0249	0.1165	0.0342	0.1194	0.0449	0.0026
13	rs61946428	33249574	0.95	0.291843936447983	1.13	0.0699995683306186	0.689014552721406	0.484109577421359	0.0061	0.0042	0.0895	0.0201	0.0444	0.0275	0.0214	0.0285	0.0024	0.0344	0.0337	0.1172	0.006	0.0384	0.1091	0.0232	0.0214	0.002	0.0023	0.0203	0.0249	0.1165	0.0342	0.1194	0.0449	0.0026
13	rs687416	33256987	0.95	0.291843936447983	1.13	0.0699995683306186	0.686382440782695	0.484653299930758	0.0061	0.0042	0.0896	0.0201	0.0444	0.0275	0.0214	0.0285	0.0024	0.0344	0.0336	0.1172	0.006	0.0384	0.1091	0.0232	0.0214	0.002	0.0023	0.0203	0.0249	0.1165	0.0342	0.1194	0.0449	0.0026
13	rs118102804	33287351	0.95	0.291843936447983	1.13	0.0699995683306186	0.67626197766454	0.48057922384271	0.0061	0.0042	0.0896	0.0201	0.0444	0.0275	0.0214	0.0285	0.0024	0.0344	0.0336	0.1172	0.006	0.0384	0.1091	0.0232	0.0214	0.002	0.0023	0.0203	0.0249	0.1165	0.0342	0.1194	0.0449	0.0026
13	rs962454	33293268	0.95	0.291843936447983	1.12	0.083651866997597	0.657800072421591	0.474890495003461	0.0061	0.0042	0.0895	0.0201	0.0444	0.0275	0.0214	0.0285	0.0023	0.0344	0.0337	0.1173	0.006	0.0386	0.1089	0.0232	0.0214	0.002	0.0024	0.0203	0.0249	0.1164	0.0342	0.1193	0.0449	0.0026
13	rs117528740	33306627	0.95	0.291843936447983	1.12	0.083651866997597	0.644744458231228	0.4736737695851	0.0061	0.0042	0.0895	0.0201	0.0444	0.0275	0.0214	0.0285	0.0023	0.0344	0.0337	0.1173	0.006	0.0386	0.1089	0.0232	0.0214	0.002	0.0024	0.0203	0.0249	0.1164	0.0342	0.1193	0.0449	0.0026
13	rs117348088	33334525	0.95	0.291843936447983	1.12	0.083651866997597	0.621572827388343	0.478681032636326	0.0062	0.0043	0.0895	0.02	0.0444	0.0275	0.0214	0.0285	0.0023	0.0343	0.0339	0.1176	0.0059	0.0385	0.1088	0.0231	0.0215	0.002	0.0024	0.0204	0.0251	0.1163	0.0341	0.119	0.0448	0.0027
13	rs111735623	33339178	0.95	0.291843936447983	1.12	0.083651866997597	0.616344862977985	0.478274530352537	0.0062	0.0043	0.0895	0.02	0.0445	0.0275	0.0214	0.0285	0.0023	0.0343	0.0339	0.1176	0.0059	0.0385	0.1088	0.0231	0.0215	0.002	0.0024	0.0204	0.0251	0.1162	0.0341	0.1189	0.0448	0.0027
13	rs7985485	33360474	0.95	0.291843936447983	1.13	0.0699995683306186	0.583029307980662	0.480986231679166	0.0063	0.0043	0.0896	0.0199	0.0445	0.0275	0.0214	0.0285	0.0024	0.0343	0.0341	0.1179	0.0059	0.0384	0.1086	0.0231	0.0215	0.002	0.0024	0.0205	0.0252	0.1161	0.034	0.1186	0.0447	0.0027
13	rs9591326	33370859	0.95	0.291843936447983	1.12	0.083651866997597	0.52640652688754	0.484517354557188	0.0063	0.0043	0.0897	0.0198	0.0445	0.0275	0.0215	0.0285	0.0024	0.0342	0.0343	0.118	0.0059	0.0383	0.1086	0.0231	0.0215	0.002	0.0024	0.0205	0.0252	0.1162	0.0341	0.1185	0.0447	0.0027
13	rs7330201	33379376	0.95	0.291843936447983	1.1	0.116987187387052	0.404397766962355	0.533378895195939	0.0063	0.0043	0.09	0.0197	0.0443	0.0273	0.0216	0.0286	0.0024	0.0337	0.0348	0.1186	0.0057	0.038	0.1083	0.023	0.0216	0.0021	0.0024	0.0205	0.0254	0.1166	0.0342	0.1179	0.0444	0.0027
13	rs7983267	33380905	0.95	0.291843936447983	1.09	0.136985182682918	0.40354597729085	0.53546926580406	0.0063	0.0043	0.0901	0.0197	0.0443	0.0272	0.0216	0.0286	0.0024	0.0337	0.0349	0.1187	0.0057	0.0379	0.1083	0.023	0.0216	0.0021	0.0024	0.0205	0.0254	0.1165	0.0342	0.1178	0.0444	0.0026
13	rs990324	33387246	0.95	0.291843936447983	1.09	0.136985182682918	0.337421219158768	0.535190432221631	0.0063	0.0043	0.0905	0.0195	0.0441	0.027	0.0221	0.0288	0.0023	0.0341	0.0351	0.1192	0.0056	0.0376	0.1079	0.0229	0.0212	0.0021	0.0024	0.0204	0.0257	0.1163	0.0344	0.1172	0.0445	0.0026
13	rs6561581	33393342	0.96	0.255413023536062	1.09	0.136985182682918	0.305562701393232	0.54231192807685	0.0063	0.0043	0.0907	0.0194	0.0442	0.0269	0.0221	0.0289	0.0023	0.0339	0.0352	0.1193	0.0056	0.0374	0.1076	0.0229	0.0211	0.0022	0.0026	0.0204	0.0258	0.1166	0.0345	0.1168	0.0445	0.0026
13	rs61348941	33401101	0.96	0.255413023536062	1.09	0.136985182682918	0.265741227007854	0.593655863591561	0.0063	0.0043	0.091	0.0193	0.0442	0.0267	0.0222	0.0293	0.0024	0.0335	0.0355	0.1197	0.0055	0.0371	0.1072	0.0229	0.021	0.0023	0.0027	0.0205	0.026	0.117	0.0346	0.1161	0.0442	0.0028
13	rs35206799	33405543	0.96	0.255413023536062	1.09	0.136985182682918	0.251844489849008	0.588228611350256	0.0063	0.0043	0.091	0.0192	0.0442	0.0266	0.0222	0.0294	0.0023	0.0334	0.0355	0.1197	0.0055	0.0371	0.1072	0.0229	0.021	0.0023	0.0027	0.0205	0.026	0.117	0.0346	0.116	0.0442	0.0028
13	rs9596375	33420871	0.96	0.255413023536062	1.09	0.136985182682918	0.247258809226919	0.609001476975762	0.0064	0.0043	0.0912	0.0191	0.0443	0.0266	0.0223	0.0295	0.0023	0.0334	0.0356	0.1198	0.0055	0.0371	0.1071	0.0228	0.021	0.0023	0.0028	0.0204	0.0261	0.1171	0.0346	0.1157	0.0441	0.0028
13	rs6561600	33431045	0.96	0.255413023536062	1.09	0.136985182682918	0.248488872641804	0.621980483662419	0.0064	0.0043	0.0913	0.0191	0.0442	0.0265	0.0223	0.0296	0.0023	0.0333	0.0356	0.1199	0.0055	0.037	0.107	0.0229	0.021	0.0024	0.0027	0.0204	0.0262	0.1172	0.0346	0.1156	0.0441	0.0029
13	rs77742643	33444265	0.96	0.255413023536062	1.09	0.136985182682918	0.231403955865923	0.618657490443951	0.0064	0.0043	0.0913	0.019	0.0442	0.0265	0.0223	0.0296	0.0023	0.0334	0.0357	0.1199	0.0054	0.0369	0.1071	0.0229	0.021	0.0024	0.0027	0.0204	0.0261	0.1173	0.0346	0.1155	0.044	0.0029
13	rs57390668	33451677	0.96	0.255413023536062	1.09	0.136985182682918	0.222699334457304	0.622269637386568	0.0065	0.0042	0.0914	0.019	0.0442	0.0265	0.0223	0.0296	0.0023	0.0334	0.0358	0.1199	0.0054	0.0368	0.1072	0.0229	0.021	0.0024	0.0026	0.0204	0.0261	0.1173	0.0345	0.1154	0.044	0.0029
13	rs73174939	33459221	0.96	0.255413023536062	1.09	0.136985182682918	0.204030619420286	0.602249399442963	0.0065	0.0043	0.0913	0.019	0.0441	0.0265	0.0224	0.0294	0.0024	0.0334	0.036	0.1197	0.0054	0.0366	0.1074	0.023	0.0209	0.0024	0.0026	0.0204	0.0261	0.1177	0.0344	0.1155	0.0439	0.003
13	rs7996727	33466777	0.96	0.255413023536062	1.09	0.136985182682918	0.19561790404603	0.584237255537325	0.0066	0.0043	0.0913	0.0189	0.0441	0.0265	0.0224	0.0294	0.0024	0.0333	0.0361	0.1196	0.0053	0.0366	0.1075	0.0231	0.0208	0.0024	0.0026	0.0203	0.026	0.1179	0.0343	0.1156	0.0439	0.003
13	rs73174942	33473277	0.96	0.255413023536062	1.09	0.136985182682918	0.183190933667249	0.551000682263586	0.0066	0.0043	0.0913	0.0189	0.044	0.0264	0.0225	0.0294	0.0024	0.0334	0.0362	0.1196	0.0053	0.0366	0.1075	0.0231	0.0208	0.0024	0.0027	0.0203	0.026	0.118	0.0342	0.1154	0.0438	0.003
13	rs3848090	33481294	0.96	0.255413023536062	1.09	0.136985182682918	0.165059904849333	0.461954177620419	0.0068	0.0044	0.0914	0.0185	0.0439	0.0261	0.0226	0.0294	0.0024	0.0338	0.0369	0.1202	0.0053	0.0364	0.1076	0.0229	0.0205	0.0023	0.0031	0.02	0.0259	0.119	0.0339	0.1146	0.0434	0.0029
13	rs77980177	33483761	0.96	0.255413023536062	1.09	0.136985182682918	0.149040164611252	0.449511970866798	0.0068	0.0044	0.0915	0.0184	0.0438	0.026	0.0226	0.0294	0.0024	0.0339	0.037	0.1203	0.0052	0.0363	0.1077	0.0229	0.0205	0.0023	0.0031	0.0199	0.0258	0.1192	0.0338	0.1145	0.0434	0.0029
13	rs4941700	33485381	0.96	0.255413023536062	1.09	0.136985182682918	0.124925998621907	0.43161218300432	0.0069	0.0044	0.0915	0.0183	0.0437	0.0256	0.0228	0.0293	0.0024	0.0341	0.0372	0.1206	0.0051	0.036	0.1077	0.0229	0.0205	0.0024	0.0031	0.0199	0.0257	0.1197	0.0338	0.1142	0.0433	0.003
13	rs9596539	33498938	0.97	0.222305343836028	1.09	0.136985182682918	0.0835205300401666	0.413387878526973	0.007	0.0045	0.0916	0.0183	0.0437	0.025	0.023	0.0293	0.0024	0.0342	0.0375	0.1211	0.0049	0.036	0.1076	0.0228	0.0203	0.0024	0.0031	0.0198	0.0256	0.1206	0.0338	0.1134	0.043	0.003
13	rs4943010	33501557	0.97	0.222305343836028	1.09	0.136985182682918	0.0829242579871079	0.410392979126139	0.007	0.0045	0.0916	0.0183	0.0437	0.025	0.023	0.0293	0.0024	0.0342	0.0375	0.1211	0.0049	0.036	0.1076	0.0228	0.0203	0.0024	0.0031	0.0198	0.0256	0.1206	0.0338	0.1133	0.043	0.003
13	rs7324259	33509030	0.97	0.222305343836028	1.09	0.136985182682918	0.0584785852191837	0.356160107168408	0.0075	0.0046	0.0914	0.0187	0.0437	0.0244	0.0231	0.0293	0.0025	0.0343	0.0377	0.1214	0.0049	0.036	0.1067	0.0231	0.0205	0.0025	0.0032	0.0193	0.0252	0.1218	0.0336	0.1122	0.0429	0.0031
13	rs9315196	33509625	0.98	0.192372589028169	1.09	0.136985182682918	0.043645246500642	0.257258421026637	0.0078	0.0048	0.0916	0.0181	0.0436	0.0215	0.0228	0.0289	0.0023	0.0342	0.0388	0.123	0.0047	0.0368	0.1067	0.023	0.0205	0.0026	0.0033	0.0191	0.0248	0.1242	0.0335	0.1116	0.0425	0.003
13	rs9315197	33509766	0.98	0.192372589028169	1.09	0.136985182682918	0.044746995258853	0.232146024310052	0.0078	0.0049	0.0919	0.018	0.0435	0.0213	0.0227	0.0285	0.0022	0.0342	0.039	0.1238	0.0046	0.0371	0.1068	0.0229	0.0204	0.0026	0.0033	0.019	0.0246	0.1247	0.0334	0.1115	0.0423	0.0029
13	rs117567970	33513262	0.98	0.192372589028169	1.09	0.136985182682918	0.0663884764418588	0.211599019334641	0.0079	0.005	0.092	0.0176	0.0431	0.0205	0.0227	0.0281	0.0021	0.034	0.0395	0.1242	0.0043	0.0376	0.1068	0.0227	0.0203	0.0028	0.0035	0.0188	0.0243	0.1257	0.0333	0.1115	0.0422	0.0028
13	rs9634845	33514833	0.98	0.192372589028169	1.09	0.136985182682918	0.0648548340377546	0.204293819943217	0.0079	0.005	0.092	0.0176	0.0431	0.0204	0.0227	0.0281	0.0021	0.034	0.0396	0.1242	0.0043	0.0377	0.1067	0.0227	0.0203	0.0028	0.0035	0.0188	0.0243	0.1258	0.0333	0.1115	0.0422	0.0028
13	rs17078183	33521234	0.98	0.192372589028169	1.09	0.136985182682918	0.107123930326613	0.173558279992957	0.0083	0.0051	0.093	0.0172	0.043	0.0195	0.0226	0.0274	0.002	0.0336	0.0402	0.1248	0.0039	0.0383	0.1064	0.0226	0.0205	0.003	0.0035	0.0188	0.0239	0.1265	0.0335	0.1107	0.0423	0.0026
13	rs9535775	33526179	0.98	0.192372589028169	1.09	0.136985182682918	0.102587631125694	0.151955488423524	0.0084	0.0051	0.093	0.0172	0.043	0.0195	0.0226	0.0274	0.002	0.0336	0.0403	0.1248	0.0039	0.0383	0.1064	0.0227	0.0205	0.003	0.0035	0.0188	0.0239	0.1266	0.0334	0.1107	0.0423	0.0026
13	rs389642	33526573	0.98	0.192372589028169	1.09	0.136985182682918	0.101414122536322	0.142655642474505	0.0084	0.0051	0.093	0.0172	0.043	0.0195	0.0226	0.0274	0.002	0.0336	0.0403	0.1248	0.0039	0.0384	0.1063	0.0227	0.0205	0.003	0.0035	0.0188	0.0239	0.1265	0.0334	0.1106	0.0424	0.0026
13	rs146026	33527748	0.98	0.192372589028169	1.09	0.136985182682918	0.0970567191898975	0.139695333273199	0.0084	0.0051	0.093	0.0172	0.043	0.0195	0.0226	0.0274	0.002	0.0335	0.0403	0.1249	0.0039	0.0383	0.1065	0.0227	0.0205	0.0029	0.0034	0.0188	0.0239	0.1267	0.0334	0.1107	0.0425	0.0025
13	rs3904629	33530851	0.98	0.192372589028169	1.09	0.136985182682918	0.107851355232441	0.133843103909658	0.0085	0.0052	0.0931	0.0173	0.0431	0.0192	0.0226	0.0274	0.002	0.0335	0.0405	0.1249	0.004	0.0383	0.1064	0.0226	0.0204	0.003	0.0034	0.0188	0.0239	0.1267	0.0334	0.1105	0.0425	0.0025
13	rs2782582	33532196	0.98	0.192372589028169	1.09	0.136985182682918	0.120022061753291	0.135570888800064	0.0085	0.0052	0.0931	0.0172	0.0431	0.0192	0.0228	0.0274	0.002	0.0335	0.0406	0.1248	0.004	0.0383	0.1062	0.0227	0.0204	0.0031	0.0034	0.0188	0.0239	0.1266	0.0334	0.1104	0.0425	0.0025
13	rs59218574	33535619	0.98	0.192372589028169	1.09	0.136985182682918	0.107204604661319	0.127370324927929	0.0086	0.0052	0.0929	0.0172	0.0431	0.0191	0.0227	0.0274	0.002	0.0334	0.0407	0.1249	0.0039	0.0384	0.1062	0.0229	0.0204	0.0031	0.0033	0.0188	0.0238	0.1265	0.0335	0.1103	0.0427	0.0025
13	rs117678661	33535677	0.98	0.192372589028169	1.09	0.136985182682918	0.107123930326613	0.127370324927929	0.0086	0.0052	0.0929	0.0172	0.0431	0.0191	0.0227	0.0274	0.002	0.0334	0.0407	0.1249	0.0039	0.0384	0.1062	0.0229	0.0204	0.0031	0.0033	0.0188	0.0238	0.1265	0.0335	0.1103	0.0427	0.0025
13	rs12583423	33536084	0.98	0.192372589028169	1.1	0.116987187387052	0.106640674915721	0.128172907879279	0.0086	0.0052	0.0929	0.0172	0.0431	0.0191	0.0227	0.0274	0.002	0.0334	0.0407	0.1249	0.0039	0.0384	0.1062	0.0229	0.0204	0.0031	0.0033	0.0188	0.0238	0.1265	0.0335	0.1103	0.0427	0.0025
13	rs117137703	33536386	0.98	0.192372589028169	1.1	0.116987187387052	0.112335445998431	0.129604341022581	0.0086	0.0052	0.093	0.0172	0.0432	0.0191	0.0227	0.0274	0.002	0.0338	0.0407	0.1251	0.0039	0.0384	0.1062	0.0229	0.0204	0.0031	0.0033	0.0188	0.024	0.126	0.0335	0.1098	0.0427	0.0024
13	rs78747114	33536809	0.98	0.192372589028169	1.1	0.116987187387052	0.109097702764037	0.129335498023477	0.0086	0.0052	0.093	0.0172	0.0432	0.0192	0.0227	0.0274	0.002	0.0338	0.0407	0.1251	0.0039	0.0384	0.1062	0.0229	0.0204	0.0031	0.0033	0.0188	0.024	0.1259	0.0336	0.1098	0.0427	0.0024
13	rs1207573	33543287	0.98	0.192372589028169	1.1	0.116987187387052	0.110133984570305	0.148455028124597	0.0086	0.0052	0.093	0.0172	0.0432	0.0192	0.0227	0.0274	0.002	0.0338	0.0407	0.1252	0.0039	0.0385	0.1063	0.0229	0.0204	0.0031	0.0033	0.0188	0.024	0.1258	0.0335	0.1097	0.0427	0.0024
13	rs389237	33545590	0.98	0.192372589028169	1.1	0.116987187387052	0.116252801097961	0.139142797431966	0.0088	0.0053	0.0929	0.017	0.0434	0.0189	0.0223	0.0273	0.002	0.0339	0.041	0.1262	0.004	0.0388	0.1063	0.0227	0.0201	0.0033	0.0034	0.0185	0.0239	0.1253	0.0335	0.1098	0.0428	0.0023
13	rs35836288	33546279	0.98	0.192372589028169	1.1	0.116987187387052	0.127961854250459	0.147044299516954	0.0088	0.0053	0.0928	0.017	0.0434	0.0189	0.0223	0.0273	0.002	0.0339	0.0411	0.1262	0.004	0.0388	0.1063	0.0227	0.0201	0.0032	0.0034	0.0184	0.0238	0.1252	0.0335	0.1098	0.0428	0.0022
13	rs558462	33552638	0.98	0.192372589028169	1.1	0.116987187387052	0.0967032065026974	0.0895210201122447	0.0092	0.0054	0.0927	0.0169	0.0443	0.0188	0.0223	0.0275	0.002	0.0337	0.041	0.1265	0.0041	0.0392	0.1068	0.0226	0.0198	0.0034	0.0034	0.0182	0.0234	0.1244	0.0333	0.1091	0.0431	0.0023
13	rs9526838	33552841	0.98	0.192372589028169	1.09	0.136985182682918	0.101102608846647	0.0817318068571982	0.0094	0.0054	0.0927	0.0166	0.0445	0.0186	0.0221	0.0275	0.002	0.0333	0.0409	0.1276	0.0041	0.0393	0.1071	0.0224	0.0197	0.0035	0.0034	0.0179	0.0231	0.1245	0.0331	0.1092	0.0435	0.0022
13	rs408642	33553517	0.98	0.192372589028169	1.09	0.136985182682918	0.0854189904273571	0.209048413889045	0.0103	0.0055	0.0938	0.0153	0.0446	0.0185	0.0213	0.0277	0.0019	0.0319	0.0413	0.132	0.0039	0.0397	0.1077	0.0218	0.0183	0.0039	0.0027	0.017	0.0222	0.1253	0.0333	0.1082	0.0437	0.002
13	rs378609	33553549	0.98	0.192372589028169	1.09	0.136985182682918	0.0844663572663958	0.181991115950317	0.0103	0.0055	0.0938	0.0152	0.0447	0.0184	0.0212	0.0277	0.0019	0.032	0.0413	0.1323	0.0039	0.0397	0.1078	0.0217	0.0182	0.0037	0.0026	0.0168	0.0221	0.1255	0.0335	0.1081	0.0437	0.002
13	rs2149859	33553627	0.98	0.192372589028169	1.09	0.136985182682918	0.0956725751022821	0.144144243876667	0.0105	0.0056	0.0938	0.015	0.0451	0.0183	0.021	0.0276	0.002	0.0314	0.0413	0.133	0.0039	0.0398	0.1078	0.0216	0.0179	0.0038	0.0025	0.0167	0.022	0.1259	0.0337	0.1079	0.0438	0.002
13	rs576674	33554302	0.98	0.192372589028169	1.09	0.136985182682918	0.0849766793108499	0.179567655713298	0.0105	0.0054	0.0943	0.0147	0.0454	0.0178	0.0203	0.0275	0.0021	0.0312	0.0413	0.1342	0.0038	0.04	0.108	0.021	0.0173	0.0038	0.0025	0.0163	0.0216	0.1274	0.0339	0.1079	0.0437	0.0021
13	rs2858980	33554587	0.98	0.192372589028169	1.09	0.136985182682918	0.0849534403156179	0.17976918329865	0.0105	0.0054	0.0943	0.0148	0.0454	0.0179	0.0203	0.0275	0.0021	0.0312	0.0412	0.1343	0.0038	0.04	0.108	0.021	0.0172	0.0038	0.0025	0.0163	0.0215	0.1275	0.0339	0.1079	0.0437	0.002
13	rs518306	33555320	0.98	0.192372589028169	1.09	0.136985182682918	0.0746260284889796	0.130861674616815	0.0105	0.0054	0.0943	0.0147	0.0455	0.0178	0.0202	0.0275	0.0021	0.0311	0.0412	0.1343	0.0038	0.0401	0.108	0.021	0.0172	0.0039	0.0025	0.0162	0.0214	0.1277	0.0339	0.1078	0.0437	0.0021
13	rs522173	33555786	0.98	0.192372589028169	1.09	0.136985182682918	0.0729492976319547	0.13032226683604	0.0105	0.0054	0.0943	0.0147	0.0455	0.0178	0.0202	0.0275	0.0022	0.0311	0.0412	0.1343	0.0037	0.0401	0.108	0.021	0.0171	0.0039	0.0025	0.0162	0.0213	0.1277	0.0339	0.108	0.0437	0.0021
13	rs78153911	33556973	0.98	0.192372589028169	1.09	0.136985182682918	0.0641549173038723	0.148643491774968	0.0105	0.0054	0.0943	0.0147	0.0455	0.0181	0.0201	0.0275	0.0022	0.0311	0.0412	0.1343	0.0037	0.0401	0.108	0.0209	0.0171	0.0039	0.0024	0.0162	0.0213	0.1278	0.0338	0.108	0.0437	0.0021
13	rs489166	33557832	0.98	0.192372589028169	1.1	0.116987187387052	0.0627127557333402	0.157116455162201	0.0106	0.0053	0.0945	0.0147	0.0457	0.0181	0.02	0.0275	0.0022	0.031	0.0412	0.1343	0.0037	0.0403	0.1081	0.0208	0.017	0.0039	0.0024	0.0161	0.0211	0.1281	0.0338	0.108	0.0437	0.0021
13	rs472923	33561584	0.98	0.192372589028169	1.1	0.116987187387052	0.0582056693535052	0.0868162252304122	0.0107	0.0053	0.0946	0.0146	0.0458	0.0181	0.0199	0.0275	0.0022	0.031	0.0412	0.1344	0.0036	0.0404	0.1082	0.0208	0.0168	0.0039	0.0023	0.016	0.0209	0.1285	0.0337	0.108	0.0436	0.0021
13	rs9526848	33561674	0.98	0.192372589028169	1.1	0.116987187387052	0.0569432493786009	0.0882031228215263	0.0107	0.0053	0.0946	0.0146	0.0458	0.0181	0.0199	0.0276	0.0022	0.031	0.0412	0.1344	0.0036	0.0404	0.1082	0.0208	0.0168	0.0039	0.0023	0.016	0.0209	0.1285	0.0337	0.108	0.0435	0.0021
13	rs56070475	33561892	0.98	0.192372589028169	1.1	0.116987187387052	0.0570148922423566	0.0972685559221052	0.0107	0.0053	0.0946	0.0146	0.0458	0.0181	0.0199	0.0276	0.0022	0.031	0.0412	0.1344	0.0036	0.0404	0.1081	0.0208	0.0169	0.0039	0.0023	0.016	0.0209	0.1285	0.0337	0.108	0.0435	0.0021
13	rs71436498	33565929	0.98	0.192372589028169	1.1	0.116987187387052	0.0437500825875149	0.0899880188312368	0.0107	0.0049	0.0957	0.014	0.0463	0.0177	0.0193	0.0275	0.0022	0.0312	0.0414	0.1356	0.0033	0.0407	0.1092	0.0206	0.0162	0.0038	0.0022	0.0161	0.0194	0.1301	0.0333	0.108	0.0426	0.0021
13	rs7984515	33566165	0.98	0.192372589028169	1.11	0.0992615496976265	0.0407219830203285	0.0951883754322282	0.0107	0.0049	0.0958	0.0139	0.0463	0.0177	0.0192	0.0275	0.0021	0.0312	0.0415	0.1357	0.0033	0.0407	0.1093	0.0206	0.0162	0.0037	0.0021	0.0162	0.0193	0.1302	0.0333	0.108	0.0425	0.0021
13	rs61944665	33572636	0.98	0.192372589028169	1.11	0.0992615496976265	0.0379496987534106	0.084220632096698	0.0107	0.0049	0.096	0.0139	0.0464	0.0176	0.0191	0.0275	0.0021	0.0312	0.0416	0.1359	0.0032	0.0408	0.1094	0.0205	0.0161	0.0037	0.0021	0.0161	0.0191	0.1304	0.0333	0.108	0.0425	0.0021
13	rs437445	33573054	0.98	0.192372589028169	1.11	0.0992615496976265	0.0377461684950384	0.0830856120545748	0.0107	0.0049	0.096	0.0139	0.0464	0.0176	0.0191	0.0274	0.0021	0.0312	0.0416	0.1359	0.0032	0.0408	0.1095	0.0205	0.0161	0.0037	0.0021	0.0161	0.0191	0.1305	0.0333	0.108	0.0425	0.0021
13	rs541553	33575358	0.98	0.192372589028169	1.11	0.0992615496976265	0.0379225176650765	0.0979927276923974	0.0107	0.0049	0.096	0.0139	0.0464	0.0177	0.0191	0.0274	0.0021	0.0312	0.0416	0.1359	0.0032	0.0408	0.1095	0.0205	0.0161	0.0036	0.0021	0.016	0.0192	0.1305	0.0333	0.108	0.0425	0.0021
13	rs391933	33575692	0.98	0.192372589028169	1.11	0.0992615496976265	0.0378953500344639	0.0932839656326749	0.0107	0.0049	0.096	0.0139	0.0464	0.0177	0.0191	0.0274	0.0021	0.0312	0.0416	0.1359	0.0032	0.0408	0.1095	0.0205	0.0161	0.0036	0.0021	0.016	0.0192	0.1305	0.0333	0.108	0.0425	0.0021
13	rs211247	33582646	0.98	0.192372589028169	1.11	0.0992615496976265	0.0381539861691235	0.0781658893693271	0.0108	0.0049	0.0964	0.0138	0.0463	0.0179	0.0189	0.0273	0.0021	0.0312	0.0416	0.1362	0.0031	0.0409	0.1095	0.0205	0.0159	0.0036	0.0021	0.0158	0.019	0.1311	0.0329	0.1076	0.0425	0.0021
13	rs75535087	33585338	0.98	0.192372589028169	1.11	0.0992615496976265	0.0388680615795656	0.0735846631205434	0.0108	0.0049	0.0964	0.0138	0.0462	0.0179	0.0188	0.0274	0.0021	0.0312	0.0415	0.1362	0.0032	0.041	0.1095	0.0205	0.0159	0.0036	0.0021	0.0158	0.019	0.1311	0.0329	0.1077	0.0425	0.0021
13	rs9315201	33591464	0.98	0.192372589028169	1.11	0.0992615496976265	0.0990411286479222	0.0239238420619822	0.0112	0.0044	0.098	0.0129	0.0457	0.0174	0.0181	0.027	0.002	0.0315	0.0404	0.1377	0.0028	0.0421	0.1101	0.0211	0.0152	0.0036	0.0021	0.0156	0.0182	0.1332	0.0324	0.1081	0.0414	0.002
13	rs526906	33598987	0.97	0.222305343836028	1.11	0.0992615496976265	0.21175793603861	0.0309644597108265	0.0115	0.0042	0.0996	0.0123	0.0455	0.0171	0.0178	0.0266	0.0021	0.032	0.0402	0.1382	0.0027	0.0425	0.1105	0.0215	0.0145	0.0037	0.0021	0.0155	0.0179	0.1344	0.032	0.1077	0.0404	0.0019
13	rs537313	33604454	0.97	0.222305343836028	1.11	0.0992615496976265	0.217394193308704	0.0159566419469224	0.0115	0.0042	0.0996	0.0123	0.0456	0.0171	0.0178	0.0266	0.002	0.032	0.0402	0.1382	0.0027	0.0425	0.1105	0.0216	0.0145	0.0037	0.0021	0.0155	0.0178	0.1345	0.032	0.1077	0.0404	0.0019
13	rs577912	33610151	0.97	0.222305343836028	1.11	0.0992615496976265	0.212684811472282	0.0223404879041468	0.0115	0.0042	0.0998	0.0122	0.0456	0.017	0.0177	0.0266	0.002	0.032	0.0402	0.1381	0.0027	0.0425	0.1105	0.0214	0.0146	0.0037	0.0021	0.0155	0.0178	0.1347	0.0319	0.1077	0.0403	0.0019
13	rs118136643	33620549	0.97	0.222305343836028	1.11	0.0992615496976265	0.236852913761187	0.00983710265062258	0.0116	0.0041	0.1	0.0122	0.0456	0.0169	0.0176	0.0267	0.002	0.0321	0.0401	0.1382	0.0026	0.0425	0.1105	0.0216	0.0146	0.0037	0.0022	0.0154	0.0179	0.1347	0.0319	0.1076	0.0401	0.002
13	rs554634	33624553	0.97	0.222305343836028	1.11	0.0992615496976265	0.210592514076687	0.0079535186904546	0.0113	0.004	0.1001	0.0122	0.0457	0.0168	0.0175	0.0267	0.002	0.0321	0.0401	0.1382	0.0026	0.0426	0.1105	0.0217	0.0147	0.0036	0.0022	0.0155	0.018	0.1347	0.032	0.1078	0.04	0.002
13	rs17643609	33625215	0.97	0.222305343836028	1.11	0.0992615496976265	0.216170697857561	0.00500308486168457	0.0113	0.004	0.1002	0.0123	0.0457	0.0168	0.0174	0.0267	0.002	0.032	0.0402	0.1384	0.0026	0.0426	0.1105	0.0218	0.0147	0.0036	0.0022	0.0154	0.0181	0.1347	0.032	0.1076	0.04	0.002
13	rs9536314	33628138	0.97	0.222305343836028	1.11	0.0992615496976265	0.21430219379878	0.00508194122265709	0.0113	0.004	0.1003	0.0123	0.0456	0.0168	0.0174	0.0266	0.0021	0.032	0.0402	0.1384	0.0025	0.0426	0.1105	0.0218	0.0147	0.0037	0.0022	0.0154	0.0181	0.1347	0.0319	0.1075	0.04	0.002
13	rs9527025	33628193	0.97	0.222305343836028	1.11	0.0992615496976265	0.213007736858843	0.00522152476761984	0.0113	0.004	0.1003	0.0123	0.0456	0.0168	0.0174	0.0266	0.0021	0.032	0.0402	0.1385	0.0025	0.0426	0.1105	0.0218	0.0147	0.0037	0.0022	0.0154	0.0181	0.1347	0.0319	0.1076	0.04	0.002
13	rs73176858	33641601	0.97	0.222305343836028	1.12	0.083651866997597	0.224234166148681	0.00414350437471257	0.0113	0.004	0.1005	0.0124	0.0456	0.0167	0.0173	0.0266	0.002	0.032	0.0403	0.1386	0.0025	0.0427	0.1103	0.0219	0.0148	0.0037	0.0022	0.0153	0.0181	0.1347	0.0319	0.1073	0.0398	0.0021
13	rs9536350	33647628	0.96	0.255413023536062	1.12	0.083651866997597	0.251800176949708	0.00225580778728023	0.0113	0.004	0.101	0.0125	0.0457	0.0166	0.0171	0.0266	0.002	0.0321	0.0405	0.139	0.0025	0.0431	0.1099	0.022	0.015	0.0039	0.0021	0.0151	0.018	0.1347	0.0319	0.1065	0.0395	0.0021
13	rs9536357	33651505	0.96	0.255413023536062	1.12	0.083651866997597	0.261515965709781	0.00204512109275584	0.0113	0.004	0.1011	0.0125	0.0458	0.0165	0.0171	0.0266	0.002	0.0321	0.0406	0.139	0.0024	0.0432	0.1098	0.022	0.015	0.0039	0.0021	0.0151	0.018	0.1348	0.0319	0.1064	0.0395	0.0021
13	rs17596230	33660734	0.96	0.255413023536062	1.12	0.083651866997597	0.287322359111965	0.00154214926628541	0.0113	0.0041	0.1018	0.0128	0.046	0.0163	0.0169	0.0264	0.0021	0.0323	0.0406	0.139	0.0024	0.0441	0.1098	0.0219	0.0152	0.004	0.002	0.015	0.0179	0.1347	0.0321	0.1057	0.0389	0.002
13	rs17078519	33660999	0.96	0.255413023536062	1.12	0.083651866997597	0.296246945696973	0.00193819713879341	0.0113	0.0041	0.1019	0.0128	0.046	0.0162	0.0169	0.0264	0.0021	0.0324	0.0406	0.1389	0.0023	0.0441	0.1097	0.0219	0.0152	0.004	0.002	0.015	0.0178	0.1347	0.0321	0.1057	0.0389	0.002
13	rs34877092	33663057	0.96	0.255413023536062	1.12	0.083651866997597	0.306891921175014	0.00209366671479434	0.0113	0.0041	0.1019	0.0128	0.0461	0.0162	0.0168	0.0263	0.0021	0.0324	0.0406	0.1389	0.0023	0.0442	0.1097	0.0219	0.0153	0.004	0.002	0.015	0.0179	0.1347	0.0321	0.1057	0.0389	0.002
13	rs61941362	33663691	0.96	0.255413023536062	1.12	0.083651866997597	0.306153089085424	0.0019734845738866	0.0113	0.0041	0.1019	0.0128	0.0461	0.0162	0.0168	0.0264	0.0021	0.0323	0.0406	0.1389	0.0023	0.0442	0.1097	0.0219	0.0153	0.004	0.002	0.015	0.0178	0.1347	0.0321	0.1056	0.0389	0.002
13	rs7982108	33666284	0.96	0.255413023536062	1.12	0.083651866997597	0.310451414243781	0.00216766981496558	0.0113	0.0041	0.1018	0.0129	0.0461	0.0162	0.0169	0.0264	0.0021	0.0322	0.0408	0.1388	0.0023	0.044	0.1097	0.0219	0.0154	0.004	0.002	0.0151	0.0178	0.1348	0.0322	0.1055	0.0389	0.0021
13	rs17596279	33667289	0.97	0.222305343836028	1.12	0.083651866997597	0.303795155699017	0.00210590177211573	0.0114	0.004	0.1016	0.013	0.0465	0.0162	0.017	0.0264	0.0021	0.0322	0.0407	0.1386	0.0023	0.044	0.1098	0.022	0.0155	0.004	0.0019	0.0151	0.0178	0.1347	0.0322	0.1052	0.0388	0.002
13	rs79120715	33671152	0.97	0.222305343836028	1.12	0.083651866997597	0.261470732624074	0.0023329023023404	0.0113	0.0043	0.1014	0.0135	0.047	0.0163	0.0172	0.0264	0.002	0.032	0.0408	0.1381	0.0022	0.0442	0.1101	0.0221	0.0163	0.004	0.0019	0.0149	0.0179	0.1335	0.0321	0.1048	0.0386	0.002
13	rs112197795	33682899	0.98	0.192372589028169	1.13	0.0699995683306186	0.248532865407634	0.000788613419336209	0.0111	0.0046	0.1015	0.0144	0.0479	0.0164	0.0175	0.0266	0.0018	0.0317	0.0407	0.1383	0.002	0.0446	0.1096	0.0222	0.0168	0.0042	0.002	0.0147	0.018	0.1324	0.0317	0.1039	0.0384	0.002
13	rs116979954	33689151	0.98	0.192372589028169	1.13	0.0699995683306186	0.265923783115125	0.00234589053539482	0.0111	0.0046	0.1015	0.0145	0.0481	0.0165	0.0175	0.0266	0.0018	0.0317	0.0407	0.1384	0.002	0.0446	0.1095	0.0222	0.0168	0.0042	0.002	0.0147	0.018	0.1322	0.0316	0.1038	0.0384	0.002
13	rs542582	33689306	0.98	0.192372589028169	1.13	0.0699995683306186	0.269543186537901	0.00319849812721499	0.0111	0.0046	0.1015	0.0145	0.0481	0.0165	0.0175	0.0267	0.0018	0.0317	0.0407	0.1383	0.002	0.0446	0.1095	0.0222	0.0168	0.0042	0.002	0.0147	0.018	0.1322	0.0316	0.1037	0.0384	0.002
13	rs9315204	33693837	0.99	0.165458971998582	1.13	0.0699995683306186	0.318036985514655	0.00465637648603581	0.0111	0.0047	0.1017	0.0146	0.0485	0.0163	0.0176	0.0268	0.0018	0.0309	0.0404	0.1385	0.0019	0.0448	0.11	0.0221	0.0168	0.0042	0.002	0.0146	0.018	0.1321	0.0315	0.104	0.0383	0.002
13	rs629792	33699008	0.99	0.165458971998582	1.13	0.0699995683306186	0.306005435657409	0.00765562443403855	0.0106	0.0047	0.1018	0.0141	0.0487	0.0162	0.0176	0.0269	0.0017	0.0303	0.0408	0.1386	0.0018	0.045	0.1107	0.022	0.0165	0.0039	0.0019	0.0146	0.018	0.1335	0.0314	0.1036	0.0382	0.0019
13	rs495680	33703656	0.99	0.165458971998582	1.13	0.0699995683306186	0.32556623868698	0.0151107951997655	0.0105	0.0047	0.1018	0.014	0.0488	0.0163	0.0176	0.0269	0.0017	0.0302	0.041	0.1386	0.0018	0.0451	0.1107	0.022	0.0165	0.0039	0.0019	0.0146	0.0181	0.1339	0.0314	0.1034	0.0382	0.0019
13	rs34425674	33703666	0.99	0.165458971998582	1.13	0.0699995683306186	0.324702532578577	0.0152152752707389	0.0105	0.0047	0.1018	0.014	0.0488	0.0163	0.0176	0.0269	0.0017	0.0302	0.041	0.1386	0.0018	0.0451	0.1107	0.022	0.0165	0.0039	0.0019	0.0146	0.0181	0.1339	0.0314	0.1034	0.0382	0.0019
13	rs3742321	33704065	0.99	0.165458971998582	1.13	0.0699995683306186	0.32090639922566	0.0157430382817303	0.0105	0.0047	0.1018	0.014	0.0487	0.0163	0.0177	0.0269	0.0017	0.0302	0.0411	0.1386	0.0018	0.0451	0.1107	0.022	0.0167	0.0039	0.0019	0.0146	0.0181	0.1338	0.0314	0.1033	0.0382	0.0019
13	rs652184	33709421	0.99	0.165458971998582	1.14	0.0581452072437857	0.316381929845692	0.011197418758282	0.0105	0.0047	0.1019	0.014	0.0488	0.0163	0.0177	0.0271	0.0017	0.0302	0.0408	0.1387	0.0018	0.0451	0.1106	0.022	0.0167	0.0039	0.0019	0.0146	0.0181	0.1337	0.0314	0.1032	0.0382	0.0019
13	rs2764611	33715272	0.99	0.165458971998582	1.13	0.0699995683306186	0.314182249674149	0.0116199937661145	0.0104	0.0047	0.1021	0.014	0.0488	0.0163	0.0176	0.0273	0.0017	0.0302	0.0405	0.1387	0.0017	0.0451	0.1107	0.022	0.0167	0.0039	0.0019	0.0146	0.0181	0.1336	0.0314	0.1032	0.0383	0.0019
13	rs34527844	33718719	0.99	0.165458971998582	1.14	0.0581452072437857	0.309856660511836	0.010959521571443	0.0104	0.0047	0.1021	0.014	0.0488	0.0163	0.0176	0.0273	0.0016	0.0302	0.0406	0.1388	0.0017	0.0451	0.1108	0.022	0.0167	0.0039	0.0019	0.0146	0.0181	0.1336	0.0313	0.1032	0.0383	0.0018
13	rs78288845	33719842	0.99	0.165458971998582	1.14	0.0581452072437857	0.310054844900497	0.0103187354506704	0.0104	0.0047	0.1022	0.0139	0.0488	0.0162	0.0176	0.0273	0.0016	0.0302	0.0406	0.1388	0.0017	0.0451	0.1109	0.022	0.0167	0.0039	0.0019	0.0147	0.018	0.1336	0.0313	0.1032	0.0382	0.0018
13	rs2147814	33722569	0.99	0.165458971998582	1.14	0.0581452072437857	0.318338392112451	0.00972549329185568	0.0104	0.0047	0.1022	0.0139	0.0488	0.0162	0.0176	0.0273	0.0016	0.0301	0.0406	0.1389	0.0017	0.0451	0.1108	0.022	0.0167	0.0039	0.0019	0.0147	0.018	0.1336	0.0314	0.1032	0.0382	0.0018
13	rs2858813	33723857	0.99	0.165458971998582	1.14	0.0581452072437857	0.321916415029275	0.0114984464347352	0.0104	0.0046	0.1023	0.0139	0.0488	0.0162	0.0175	0.0274	0.0016	0.0301	0.0406	0.1389	0.0017	0.0451	0.1108	0.022	0.0167	0.0039	0.0019	0.0147	0.018	0.1336	0.0314	0.1032	0.0382	0.0018
13	rs1359474	33725821	0.99	0.165458971998582	1.14	0.0581452072437857	0.321158747206783	0.00712488612769719	0.0104	0.0046	0.1023	0.0139	0.0489	0.0162	0.0174	0.0273	0.0016	0.03	0.0405	0.139	0.0017	0.0452	0.111	0.022	0.0167	0.0039	0.0019	0.0147	0.018	0.1335	0.0314	0.1031	0.0381	0.0018
13	rs2032504	33728832	1	0.141401729381863	1.14	0.0581452072437857	0.303305134108583	0.00412578206888543	0.0101	0.0046	0.1018	0.0139	0.0489	0.016	0.0175	0.0273	0.0015	0.0302	0.0406	0.1397	0.0016	0.045	0.1117	0.0225	0.0166	0.0039	0.0019	0.0146	0.0178	0.1332	0.0313	0.1029	0.038	0.0018
13	rs73179006	33733305	1	0.141401729381863	1.14	0.0581452072437857	0.278122546396688	0.00359667183243641	0.0101	0.0046	0.1015	0.0139	0.049	0.016	0.0175	0.0273	0.0015	0.0303	0.0407	0.1398	0.0016	0.0449	0.1119	0.0225	0.0166	0.0039	0.0019	0.0147	0.0178	0.133	0.0314	0.1028	0.038	0.0019
13	rs17596765	33739427	1	0.141401729381863	1.14	0.0581452072437857	0.307039800567226	0.00441425683276658	0.0101	0.0047	0.1014	0.014	0.049	0.016	0.0175	0.0273	0.0015	0.0303	0.0407	0.1398	0.0016	0.0449	0.1119	0.0225	0.0166	0.004	0.0019	0.0147	0.0178	0.133	0.0314	0.1028	0.038	0.0019
13	rs797232	33739629	1	0.141401729381863	1.14	0.0581452072437857	0.310997133672287	0.00441425683276658	0.0101	0.0047	0.1014	0.014	0.049	0.016	0.0175	0.0273	0.0015	0.0303	0.0408	0.1397	0.0016	0.0449	0.1119	0.0225	0.0166	0.004	0.0019	0.0147	0.0178	0.1331	0.0314	0.1027	0.038	0.0019
13	rs76861306	33740218	1	0.141401729381863	1.15	0.047929882429645	0.299838033579407	0.00310671078339907	0.0101	0.0047	0.1014	0.014	0.049	0.016	0.0175	0.0273	0.0015	0.0303	0.0408	0.1398	0.0016	0.0449	0.1119	0.0225	0.0166	0.004	0.0019	0.0147	0.0178	0.133	0.0314	0.1027	0.038	0.0019
13	rs77536316	33741212	1	0.141401729381863	1.15	0.047929882429645	0.287512752930562	0.00273991852739317	0.0101	0.0047	0.1014	0.014	0.049	0.016	0.0175	0.0273	0.0015	0.0303	0.0408	0.1398	0.0016	0.0449	0.1119	0.0225	0.0166	0.004	0.0019	0.0147	0.0178	0.133	0.0314	0.1026	0.038	0.0019
13	rs79168685	33743207	1	0.141401729381863	1.15	0.047929882429645	0.256028943774037	0.00273991852739317	0.0101	0.0047	0.1012	0.014	0.049	0.016	0.0176	0.0274	0.0015	0.0304	0.0408	0.1396	0.0017	0.0449	0.1117	0.0226	0.0166	0.0039	0.0019	0.0148	0.0179	0.1329	0.0314	0.1026	0.038	0.0019
13	rs17644292	33744719	1.01	0.120031835070186	1.15	0.047929882429645	0.257506885505203	0.00231995385091221	0.0101	0.0048	0.1003	0.0141	0.0491	0.0163	0.0183	0.0279	0.0016	0.0308	0.0407	0.1385	0.0017	0.0451	0.111	0.0232	0.0163	0.0038	0.002	0.015	0.0183	0.1321	0.0313	0.1026	0.0381	0.002
13	rs74045701	33749052	1.01	0.120031835070186	1.15	0.047929882429645	0.267936384801825	0.00221779654878092	0.0101	0.0048	0.1001	0.0142	0.0491	0.0164	0.0184	0.0279	0.0016	0.0309	0.0407	0.1383	0.0017	0.0452	0.1109	0.0234	0.0163	0.0039	0.002	0.0151	0.0184	0.1316	0.0313	0.1026	0.0382	0.002
13	rs9527178	33755260	1.01	0.120031835070186	1.17	0.0317925650317571	0.277141381186069	0.00235891856504344	0.01	0.0048	0.0999	0.0144	0.0491	0.0164	0.0185	0.0281	0.0016	0.031	0.0406	0.1381	0.0017	0.0452	0.1108	0.0236	0.0162	0.0038	0.002	0.0151	0.0185	0.1313	0.0313	0.1024	0.0384	0.0019
13	rs797208	33760737	1.01	0.120031835070186	1.16	0.0391967480014609	0.327093352662406	0.00656864855150131	0.0099	0.0048	0.1008	0.0144	0.0495	0.0163	0.0183	0.028	0.0017	0.031	0.0401	0.1379	0.0017	0.0455	0.1102	0.0236	0.016	0.0043	0.002	0.0151	0.0188	0.1314	0.0311	0.1014	0.039	0.0018
13	rs797205	33761410	1.01	0.120031835070186	1.16	0.0391967480014609	0.323383892133169	0.0101189868557896	0.0099	0.0048	0.1009	0.0144	0.0495	0.0163	0.0183	0.028	0.0017	0.031	0.0401	0.1378	0.0018	0.0455	0.1102	0.0237	0.0159	0.0043	0.002	0.0152	0.0188	0.1314	0.0311	0.1013	0.0391	0.0018
13	rs9536654	33765267	1.02	0.101174939294895	1.16	0.0391967480014609	0.332570452855232	0.0266467087961266	0.0099	0.0047	0.1009	0.0144	0.0497	0.0162	0.0183	0.0279	0.0017	0.0311	0.0401	0.1377	0.0018	0.0455	0.11	0.0238	0.0159	0.0043	0.002	0.0152	0.0187	0.1313	0.0309	0.1012	0.0392	0.0018
13	rs797199	33768347	1.02	0.101174939294895	1.16	0.0391967480014609	0.343143988230488	0.031754780831074	0.0098	0.0047	0.1009	0.0144	0.0498	0.0161	0.0183	0.028	0.0017	0.0312	0.0401	0.1376	0.0018	0.0455	0.1098	0.0239	0.0159	0.0043	0.002	0.0152	0.0187	0.1313	0.0309	0.1011	0.0394	0.0018
13	rs74714752	33769496	1.02	0.101174939294895	1.16	0.0391967480014609	0.34387591972583	0.0429647877345991	0.0098	0.0047	0.1009	0.0144	0.0497	0.0161	0.0187	0.028	0.0017	0.0311	0.0401	0.1376	0.0018	0.0455	0.1098	0.0239	0.0159	0.0043	0.002	0.0152	0.0187	0.1313	0.0308	0.101	0.0395	0.0019
13	rs797194	33775502	1.02	0.101174939294895	1.16	0.0391967480014609	0.335972489818134	0.0297481177898739	0.0099	0.0047	0.1006	0.0141	0.0498	0.0161	0.0187	0.0282	0.0018	0.0315	0.0402	0.1373	0.0018	0.0455	0.1097	0.0238	0.0158	0.0043	0.002	0.0153	0.0187	0.1314	0.0308	0.1009	0.0395	0.0019
13	rs797191	33776390	1.03	0.0846525390220556	1.15	0.047929882429645	0.433421770963346	0.0743042512102028	0.0102	0.0046	0.1	0.0139	0.0498	0.0162	0.0187	0.0284	0.0018	0.0318	0.0406	0.1367	0.0019	0.0456	0.1095	0.024	0.0153	0.0046	0.002	0.0154	0.0185	0.1305	0.0308	0.1012	0.04	0.0018
13	rs61941388	33777135	1.04	0.0702833737600549	1.14	0.0581452072437857	0.508649637171441	0.0316554863022853	0.0105	0.0045	0.098	0.0136	0.0499	0.0162	0.0185	0.0286	0.002	0.0328	0.042	0.1345	0.0021	0.0453	0.1084	0.0246	0.0153	0.0052	0.0023	0.0165	0.0188	0.1309	0.03	0.1016	0.0401	0.0019
13	rs9591586	33777482	1.05	0.0578850268271129	1.14	0.0581452072437857	0.568133542980106	0.0143555612767348	0.0106	0.0044	0.097	0.0135	0.05	0.0162	0.0185	0.0287	0.0021	0.0332	0.0426	0.1334	0.0022	0.0452	0.1079	0.0248	0.0153	0.0055	0.0024	0.017	0.0189	0.1311	0.0296	0.1017	0.0402	0.002
13	rs2858126	33781381	1.04	0.0702833737600549	1.14	0.0581452072437857	0.73271485966891	0.0281774060916844	0.011	0.0046	0.0939	0.0133	0.0508	0.0162	0.0182	0.0294	0.0022	0.0352	0.0444	0.1299	0.0024	0.0455	0.1068	0.0248	0.0151	0.0061	0.0026	0.0174	0.0189	0.1315	0.0289	0.1022	0.0404	0.0021
13	rs75128130	33783123	1.04	0.0702833737600549	1.14	0.0581452072437857	0.759014827151817	0.0355290906486029	0.011	0.0046	0.0938	0.0133	0.0508	0.0163	0.0181	0.0294	0.0022	0.0351	0.0444	0.1298	0.0024	0.0455	0.1068	0.0249	0.0152	0.0061	0.0026	0.0175	0.0189	0.1316	0.0289	0.1021	0.0404	0.0021
13	rs11616742	33784666	1.04	0.0702833737600549	1.14	0.0581452072437857	0.766746159370558	0.0366354534572784	0.011	0.0046	0.0937	0.0133	0.0508	0.0163	0.0181	0.0294	0.0022	0.0351	0.0445	0.1297	0.0024	0.0455	0.1067	0.0249	0.0152	0.0061	0.0026	0.0175	0.0189	0.1316	0.0289	0.102	0.0404	0.0021
13	rs117217907	33787562	1.04	0.0702833737600549	1.14	0.0581452072437857	0.75924397704913	0.0303291330216578	0.011	0.0045	0.0935	0.0134	0.051	0.0163	0.0181	0.0294	0.0021	0.0351	0.0447	0.1294	0.0024	0.0457	0.1065	0.0249	0.0153	0.0061	0.0027	0.0177	0.019	0.1317	0.0288	0.1019	0.0405	0.0021
13	rs79999392	33787693	1.04	0.0702833737600549	1.14	0.0581452072437857	0.761996134959152	0.0301833888372973	0.011	0.0045	0.0935	0.0133	0.051	0.0163	0.0181	0.0294	0.0021	0.0351	0.0447	0.1294	0.0024	0.0457	0.1065	0.025	0.0153	0.0061	0.0027	0.0177	0.019	0.1317	0.0288	0.1019	0.0405	0.0021
13	rs74423134	33787778	1.04	0.0702833737600549	1.14	0.0581452072437857	0.76138416806781	0.0300864075454566	0.011	0.0045	0.0935	0.0133	0.051	0.0163	0.0181	0.0294	0.0021	0.0351	0.0447	0.1294	0.0024	0.0457	0.1065	0.025	0.0153	0.0061	0.0027	0.0177	0.019	0.1317	0.0288	0.1019	0.0405	0.0021
13	rs7327456	33789145	1.04	0.0702833737600549	1.14	0.0581452072437857	0.741007883722527	0.0313584667031971	0.011	0.0044	0.0934	0.0133	0.051	0.0163	0.0181	0.0294	0.0021	0.0351	0.0448	0.1294	0.0024	0.0457	0.1065	0.0249	0.0153	0.0061	0.0027	0.0177	0.019	0.1317	0.0288	0.1018	0.0406	0.0021
13	rs66477869	33802213	1.04	0.0702833737600549	1.14	0.0581452072437857	0.679167425307272	0.0442846865317722	0.0109	0.0044	0.0929	0.0133	0.051	0.0164	0.0182	0.0296	0.0022	0.0351	0.0451	0.1287	0.0025	0.0457	0.1065	0.0247	0.0154	0.0061	0.0027	0.0178	0.0191	0.1319	0.0289	0.1016	0.041	0.0021
13	rs117946904	33804044	1.04	0.0702833737600549	1.14	0.0581452072437857	0.65916236485005	0.0453300090911884	0.0109	0.0044	0.0928	0.0133	0.051	0.0164	0.0182	0.0296	0.0022	0.0351	0.0452	0.1286	0.0025	0.0457	0.1066	0.0247	0.0154	0.0061	0.0027	0.0178	0.019	0.132	0.0289	0.1015	0.041	0.0021
13	rs2555602	33817647	1.04	0.0702833737600549	1.14	0.0581452072437857	0.603122694760574	0.0494364340385127	0.011	0.0045	0.0924	0.0133	0.0509	0.0164	0.0182	0.0297	0.0022	0.035	0.0455	0.1282	0.0026	0.0458	0.1067	0.0245	0.0154	0.0061	0.0027	0.0179	0.0191	0.1321	0.0291	0.1012	0.0413	0.0022
13	rs2182128	33818017	1.04	0.0702833737600549	1.14	0.0581452072437857	0.591465613225896	0.0487713126614836	0.011	0.0045	0.0924	0.0133	0.0509	0.0164	0.0183	0.0296	0.0022	0.035	0.0455	0.1282	0.0026	0.0458	0.1067	0.0244	0.0155	0.0061	0.0027	0.0179	0.0191	0.1321	0.0291	0.1012	0.0413	0.0022
13	rs9597046	33820222	1.04	0.0702833737600549	1.14	0.0581452072437857	0.589010570361651	0.0646323411909048	0.011	0.0045	0.0923	0.0133	0.0509	0.0164	0.0183	0.0297	0.0022	0.035	0.0455	0.1281	0.0026	0.0457	0.1067	0.0244	0.0155	0.0061	0.0027	0.0179	0.0191	0.1321	0.0291	0.1011	0.0413	0.0022
13	rs75641380	33825213	1.04	0.0702833737600549	1.14	0.0581452072437857	0.599751926209273	0.0821069616922733	0.0111	0.0044	0.0921	0.0133	0.0509	0.0164	0.0183	0.0298	0.0023	0.0352	0.0456	0.1277	0.0026	0.0457	0.1066	0.0243	0.0154	0.0061	0.0027	0.0179	0.0191	0.1321	0.0292	0.1011	0.0414	0.0022
13	rs17765011	33836866	1.04	0.0702833737600549	1.14	0.0581452072437857	0.588669966693257	0.0773578385758807	0.0112	0.0044	0.0914	0.0133	0.051	0.0163	0.0184	0.0301	0.0023	0.0357	0.0458	0.1267	0.0027	0.0455	0.1067	0.0242	0.0154	0.0061	0.0027	0.0179	0.0191	0.132	0.0294	0.101	0.0417	0.0023
13	rs7325190	33845304	1.05	0.0578850268271129	1.14	0.0581452072437857	0.540846693260321	0.0638857404064713	0.0115	0.0045	0.0901	0.0135	0.0504	0.0164	0.0183	0.0306	0.0026	0.0367	0.0464	0.124	0.0029	0.0458	0.1063	0.0239	0.0152	0.0063	0.0029	0.0184	0.0189	0.1322	0.0296	0.1014	0.0422	0.0025
13	rs116826843	33856275	1.05	0.0578850268271129	1.14	0.0581452072437857	0.534189026991434	0.0821069616922733	0.0117	0.0046	0.0894	0.0135	0.0503	0.0165	0.0182	0.0309	0.0027	0.0371	0.0467	0.1225	0.003	0.0459	0.106	0.0236	0.0151	0.0064	0.003	0.0187	0.0189	0.1325	0.0298	0.1012	0.0427	0.0026
13	rs73179065	33868873	1.06	0.0472756964826134	1.14	0.0581452072437857	0.571622249806469	0.0975901499978567	0.0119	0.0046	0.0885	0.0136	0.0501	0.0166	0.0181	0.0313	0.0027	0.0379	0.0472	0.1208	0.0031	0.0458	0.1055	0.0234	0.015	0.0065	0.0031	0.0191	0.0189	0.1331	0.0301	0.1009	0.0429	0.0027
13	rs75770361	33874978	1.06	0.0472756964826134	1.14	0.0581452072437857	0.596252845943398	0.108349142432876	0.0119	0.0048	0.0882	0.0136	0.0499	0.0166	0.0181	0.0316	0.0027	0.0381	0.0473	0.12	0.0032	0.0458	0.1053	0.0232	0.015	0.0067	0.0032	0.0193	0.0189	0.1335	0.0301	0.1008	0.043	0.0027
13	rs4570706	33881938	1.06	0.0472756964826134	1.14	0.0581452072437857	0.60367385220505	0.106511917866313	0.0119	0.0049	0.0881	0.0136	0.0499	0.0166	0.0181	0.0317	0.0027	0.0382	0.0474	0.1197	0.0033	0.0458	0.1052	0.0232	0.0149	0.0067	0.0032	0.0193	0.0189	0.1337	0.0301	0.1008	0.043	0.0027
13	rs79533467	33893849	1.06	0.0472756964826134	1.14	0.0581452072437857	0.65164986742133	0.114873793652153	0.012	0.0051	0.0878	0.0137	0.0497	0.0166	0.018	0.0319	0.0027	0.0383	0.0474	0.1192	0.0033	0.0457	0.1051	0.0231	0.0149	0.0067	0.0034	0.0194	0.0189	0.1339	0.0301	0.1007	0.0429	0.0027
13	rs79752894	33900753	1.06	0.0472756964826134	1.14	0.0581452072437857	0.691651172754853	0.129425089351059	0.0121	0.0051	0.0876	0.0137	0.0496	0.0167	0.0181	0.0319	0.0026	0.0383	0.0475	0.1191	0.0033	0.0457	0.1051	0.0231	0.015	0.0068	0.0034	0.0195	0.0189	0.1339	0.0302	0.1006	0.0429	0.0026
13	rs17078984	33902972	1.06	0.0472756964826134	1.14	0.0581452072437857	0.699219684201343	0.117282286432709	0.0121	0.0051	0.0876	0.0137	0.0496	0.0167	0.0181	0.0319	0.0026	0.0383	0.0476	0.1191	0.0033	0.0457	0.1051	0.0231	0.015	0.0068	0.0034	0.0195	0.0189	0.1339	0.0302	0.1006	0.0429	0.0026
13	rs77227951	33905087	1.06	0.0472756964826134	1.14	0.0581452072437857	0.701062244563408	0.138315494553987	0.0121	0.0051	0.0875	0.0137	0.0496	0.0167	0.0181	0.0319	0.0026	0.0383	0.0476	0.119	0.0033	0.0457	0.1052	0.0231	0.015	0.0068	0.0033	0.0195	0.0189	0.1339	0.0302	0.1006	0.0429	0.0026
13	rs80337359	33907011	1.06	0.0472756964826134	1.14	0.0581452072437857	0.693264657324033	0.106595165313916	0.0121	0.0051	0.0875	0.0137	0.0496	0.0168	0.0181	0.0319	0.0026	0.0383	0.0476	0.119	0.0033	0.0457	0.1052	0.0231	0.015	0.0068	0.0033	0.0196	0.0189	0.1339	0.0302	0.1005	0.0429	0.0026
13	rs7331813	33907664	1.06	0.0472756964826134	1.14	0.0581452072437857	0.694145448033893	0.11011410358038	0.0121	0.0051	0.0875	0.0137	0.0496	0.0168	0.0181	0.0319	0.0026	0.0383	0.0476	0.119	0.0033	0.0457	0.1052	0.0231	0.015	0.0068	0.0033	0.0196	0.0189	0.1339	0.0302	0.1005	0.0429	0.0026
13	rs117794425	33909145	1.06	0.0472756964826134	1.13	0.0699995683306186	0.701062244563408	0.123649852477956	0.0121	0.0051	0.0875	0.0137	0.0496	0.0168	0.0181	0.0319	0.0026	0.0383	0.0476	0.119	0.0033	0.0457	0.1052	0.0231	0.015	0.0068	0.0033	0.0196	0.0189	0.1339	0.0302	0.1005	0.0429	0.0026
13	rs117151890	33919574	1.06	0.0472756964826134	1.13	0.0699995683306186	0.736856231584234	0.157020324167368	0.0121	0.0051	0.0873	0.0137	0.0496	0.0168	0.0181	0.032	0.0026	0.0383	0.0477	0.1187	0.0033	0.0458	0.1053	0.0231	0.0149	0.0068	0.0033	0.0196	0.0189	0.1337	0.0302	0.1006	0.0429	0.0026
13	rs7988465	33925631	1.07	0.0382760853635132	1.13	0.0699995683306186	0.716550421924811	0.14817249413562	0.0123	0.0052	0.087	0.0138	0.05	0.017	0.018	0.0321	0.0025	0.0388	0.048	0.1168	0.0033	0.0465	0.1058	0.0229	0.0147	0.0068	0.0033	0.0196	0.0187	0.1327	0.0301	0.1013	0.0432	0.0027
13	rs61945474	33931379	1.07	0.0382760853635132	1.13	0.0699995683306186	0.766592731626132	0.112909624649044	0.0125	0.0053	0.0869	0.0139	0.0501	0.0171	0.0179	0.032	0.0025	0.0391	0.0479	0.1159	0.0032	0.0468	0.1063	0.023	0.0147	0.0068	0.0033	0.0196	0.0187	0.1319	0.0303	0.1015	0.0433	0.0027
13	rs9537311	33940515	1.07	0.0382760853635132	1.13	0.0699995683306186	0.749114110754827	0.100991905933729	0.0126	0.0053	0.0869	0.0139	0.0501	0.0171	0.0178	0.032	0.0025	0.0392	0.0479	0.1158	0.0032	0.0469	0.1064	0.0229	0.0147	0.0068	0.0033	0.0196	0.0187	0.1319	0.0303	0.1015	0.0434	0.0027
13	rs116958348	33943296	1.07	0.0382760853635132	1.13	0.0699995683306186	0.754133510218667	0.103861291198418	0.0126	0.0053	0.0869	0.0139	0.0501	0.0172	0.0178	0.032	0.0025	0.0392	0.0478	0.1158	0.0032	0.0468	0.1063	0.0229	0.0147	0.0068	0.0033	0.0196	0.0187	0.1319	0.0303	0.1015	0.0433	0.0027
13	rs73480146	33945279	1.07	0.0382760853635132	1.13	0.0699995683306186	0.761766622190113	0.106428695506672	0.0126	0.0053	0.0868	0.0139	0.0501	0.0172	0.0178	0.032	0.0025	0.0392	0.0478	0.1157	0.0032	0.0468	0.1062	0.0229	0.0147	0.0069	0.0033	0.0196	0.0187	0.1318	0.0303	0.1015	0.0433	0.0028
13	rs61945483	33946639	1.07	0.0382760853635132	1.13	0.0699995683306186	0.759549557312381	0.100910383449072	0.0126	0.0053	0.0868	0.0139	0.0501	0.0173	0.0178	0.032	0.0025	0.0392	0.0478	0.1157	0.0032	0.0468	0.1063	0.0229	0.0147	0.0069	0.0033	0.0196	0.0187	0.1318	0.0303	0.1015	0.0433	0.0028
13	rs58758830	33946778	1.07	0.0382760853635132	1.13	0.0699995683306186	0.760160879181299	0.101726761465826	0.0126	0.0053	0.0868	0.0139	0.0501	0.0173	0.0178	0.032	0.0025	0.0392	0.0478	0.1156	0.0032	0.0468	0.1063	0.0229	0.0147	0.007	0.0033	0.0196	0.0187	0.1318	0.0303	0.1015	0.0433	0.0028
13	rs11841386	33948833	1.07	0.0382760853635132	1.13	0.0699995683306186	0.776670509681588	0.119622631300786	0.0126	0.0053	0.0867	0.014	0.05	0.0174	0.0178	0.0325	0.0025	0.0392	0.0477	0.1151	0.0032	0.0467	0.1064	0.023	0.0148	0.007	0.0033	0.0196	0.0188	0.1318	0.0301	0.1015	0.0434	0.0029
13	rs76071977	33948941	1.07	0.0382760853635132	1.13	0.0699995683306186	0.779836392159869	0.119187917616413	0.0126	0.0053	0.0867	0.014	0.05	0.0174	0.0178	0.0325	0.0025	0.0392	0.0477	0.1151	0.0032	0.0467	0.1064	0.023	0.0148	0.007	0.0033	0.0196	0.0188	0.1318	0.0301	0.1015	0.0434	0.0029
13	rs1325810	33951078	1.07	0.0382760853635132	1.13	0.0699995683306186	0.827515629270066	0.143864704229417	0.0127	0.0053	0.0866	0.014	0.0499	0.0174	0.0178	0.0324	0.0025	0.0393	0.0477	0.1148	0.0032	0.0466	0.1064	0.023	0.0149	0.007	0.0033	0.0196	0.0188	0.1317	0.0301	0.1017	0.0434	0.0029
13	rs503324	33958626	1.07	0.0382760853635132	1.13	0.0699995683306186	0.777056293018999	0.111212169962147	0.0127	0.0053	0.0869	0.014	0.0498	0.0177	0.0179	0.0325	0.0025	0.0399	0.0477	0.1134	0.0033	0.0464	0.1068	0.0231	0.0151	0.0069	0.0032	0.0196	0.0187	0.1309	0.03	0.1023	0.0434	0.0028
13	rs1409084	33965069	1.06	0.0472756964826134	1.13	0.0699995683306186	0.625349490365	0.096306275913502	0.0128	0.0053	0.0872	0.0146	0.0489	0.0188	0.0182	0.0318	0.0024	0.0424	0.0479	0.1097	0.0034	0.0462	0.1083	0.0235	0.0163	0.0065	0.0031	0.0197	0.0185	0.1265	0.0297	0.1046	0.0438	0.0027
13	rs78149100	33967070	1.06	0.0472756964826134	1.13	0.0699995683306186	0.627943247928922	0.113420772579383	0.0128	0.0053	0.0871	0.0145	0.0489	0.019	0.0181	0.0315	0.0024	0.0428	0.0479	0.109	0.0034	0.0462	0.1087	0.0235	0.0164	0.0066	0.003	0.0195	0.0184	0.1263	0.0297	0.1051	0.0441	0.0028
13	rs7334982	33973109	1.06	0.0472756964826134	1.13	0.0699995683306186	0.588057110405617	0.103531782746475	0.0127	0.0053	0.087	0.0145	0.0488	0.0191	0.0179	0.0312	0.0023	0.0432	0.0481	0.1079	0.0035	0.0463	0.1092	0.0235	0.0164	0.0067	0.0029	0.0193	0.0179	0.1263	0.0297	0.1058	0.0444	0.003
13	rs17079080	33981532	1.06	0.0472756964826134	1.13	0.0699995683306186	0.59693819405775	0.112739437673692	0.0127	0.0052	0.0871	0.0145	0.0488	0.0192	0.018	0.0311	0.0023	0.0434	0.0481	0.1077	0.0035	0.0464	0.1093	0.0235	0.0164	0.0066	0.0029	0.0192	0.0179	0.1264	0.0296	0.1057	0.0444	0.0031
13	rs7319309	33991907	1.06	0.0472756964826134	1.13	0.0699995683306186	0.597212435246737	0.105349091599781	0.0127	0.0052	0.0871	0.0144	0.0488	0.0192	0.018	0.0311	0.0023	0.0434	0.0482	0.1076	0.0035	0.0465	0.1094	0.0235	0.0164	0.0066	0.0028	0.0192	0.0178	0.1265	0.0296	0.1057	0.0444	0.0031
13	rs117706436	34000147	1.06	0.0472756964826134	1.13	0.0699995683306186	0.622760646768627	0.120145074782239	0.0128	0.005	0.0871	0.0143	0.0488	0.0194	0.018	0.031	0.0023	0.0437	0.0483	0.1074	0.0037	0.0466	0.109	0.0234	0.0166	0.0065	0.0028	0.019	0.0177	0.1268	0.0295	0.1056	0.0444	0.0031
13	rs78369573	34001634	1.06	0.0472756964826134	1.13	0.0699995683306186	0.698336023482958	0.170283492808381	0.0131	0.005	0.0871	0.0141	0.0488	0.0196	0.0181	0.0311	0.0023	0.0439	0.0484	0.1071	0.0038	0.0468	0.1085	0.0233	0.0167	0.0065	0.0028	0.0188	0.0176	0.1271	0.0294	0.1056	0.0443	0.0031
13	rs7317288	34004017	1.06	0.0472756964826134	1.13	0.0699995683306186	0.728958914309766	0.164092450458626	0.0133	0.0049	0.0872	0.014	0.0488	0.0197	0.0181	0.0311	0.0023	0.0441	0.0484	0.1069	0.0039	0.0469	0.1082	0.0233	0.0168	0.0064	0.0028	0.0187	0.0176	0.1273	0.0294	0.1056	0.0442	0.0032
13	rs9597437	34005037	1.06	0.0472756964826134	1.13	0.0699995683306186	0.743882292143355	0.162338419146868	0.0134	0.0049	0.0871	0.014	0.0487	0.0198	0.0181	0.0311	0.0023	0.0442	0.0485	0.1069	0.0039	0.047	0.1081	0.0233	0.0169	0.0064	0.0028	0.0186	0.0176	0.1272	0.0295	0.1056	0.0442	0.0032
13	rs17079093	34005964	1.06	0.0472756964826134	1.13	0.0699995683306186	0.749493853533256	0.169492884817012	0.0134	0.0049	0.0871	0.014	0.0487	0.0198	0.0181	0.0311	0.0023	0.0442	0.0485	0.1069	0.0039	0.0469	0.1081	0.0233	0.0169	0.0064	0.0028	0.0186	0.0177	0.1272	0.0295	0.1056	0.0442	0.0032
13	rs6561902	34035429	1.06	0.0472756964826134	1.13	0.0699995683306186	0.757182717647364	0.171570966297997	0.0135	0.0049	0.0873	0.0141	0.0488	0.0199	0.0181	0.031	0.0023	0.0443	0.0488	0.1068	0.004	0.047	0.1079	0.0231	0.017	0.0064	0.0028	0.0185	0.0176	0.1266	0.0295	0.1056	0.0441	0.0033
13	rs118178618	34043679	1.06	0.0472756964826134	1.13	0.0699995683306186	0.736253210822627	0.17196779159252	0.0136	0.0049	0.0874	0.0141	0.0487	0.0199	0.0181	0.031	0.0023	0.0443	0.0486	0.1069	0.004	0.0469	0.1079	0.0231	0.017	0.0064	0.0028	0.0185	0.0176	0.1263	0.0296	0.1057	0.0442	0.0033
13	rs76351188	34050210	1.06	0.0472756964826134	1.13	0.0699995683306186	0.72551097666101	0.164385434173065	0.0136	0.0049	0.0875	0.0141	0.0487	0.0199	0.0181	0.031	0.0023	0.0443	0.0487	0.1069	0.0041	0.0469	0.1079	0.023	0.0171	0.0064	0.0028	0.0184	0.0176	0.1261	0.0297	0.1058	0.0442	0.0034
13	rs1570907	34053662	1.06	0.0472756964826134	1.13	0.0699995683306186	0.731211459087041	0.150438181088848	0.0136	0.0049	0.0874	0.0142	0.0487	0.02	0.0181	0.031	0.0023	0.0443	0.0487	0.1069	0.0041	0.0468	0.1078	0.0231	0.0171	0.0064	0.0028	0.0184	0.0176	0.126	0.0297	0.1058	0.0442	0.0034
13	rs17079253	34058951	1.06	0.0472756964826134	1.13	0.0699995683306186	0.730460269891231	0.147514002725203	0.0136	0.0049	0.0874	0.0142	0.0487	0.02	0.0182	0.031	0.0023	0.0443	0.0487	0.1069	0.0041	0.0468	0.1078	0.0231	0.0171	0.0064	0.0028	0.0184	0.0176	0.126	0.0297	0.1059	0.0441	0.0034
13	rs79442855	34060462	1.06	0.0472756964826134	1.13	0.0699995683306186	0.734746610892514	0.151006531248728	0.0136	0.0049	0.0874	0.0142	0.0487	0.02	0.0182	0.031	0.0023	0.0443	0.0488	0.1069	0.0041	0.0468	0.1078	0.0231	0.0171	0.0064	0.0028	0.0184	0.0176	0.126	0.0296	0.1059	0.0442	0.0034
13	rs9315218	34062577	1.06	0.0472756964826134	1.13	0.0699995683306186	0.735047822049806	0.153097045109159	0.0136	0.0049	0.0875	0.0142	0.0487	0.02	0.0182	0.031	0.0023	0.0443	0.0487	0.1068	0.0041	0.0468	0.1078	0.0231	0.0171	0.0064	0.0028	0.0184	0.0176	0.126	0.0296	0.1059	0.0442	0.0034
13	rs10507407	34062738	1.06	0.0472756964826134	1.13	0.0699995683306186	0.730610480462729	0.152621024875718	0.0136	0.0049	0.0874	0.0142	0.0486	0.02	0.0182	0.0311	0.0023	0.0443	0.0487	0.1068	0.0041	0.0468	0.1077	0.0231	0.0171	0.0064	0.0028	0.0184	0.0176	0.126	0.0296	0.1059	0.0442	0.0034
13	rs9563491	34071206	1.06	0.0472756964826134	1.13	0.0699995683306186	0.734294896215725	0.152335667449292	0.0136	0.0049	0.0874	0.0141	0.0487	0.0199	0.0182	0.0311	0.0023	0.0443	0.0488	0.1068	0.0041	0.0469	0.1077	0.0231	0.017	0.0064	0.0028	0.0183	0.0175	0.126	0.0296	0.106	0.0443	0.0034
13	rs2297074	34093979	1.06	0.0472756964826134	1.13	0.0699995683306186	0.748886305627313	0.16136683400676	0.0136	0.0049	0.0873	0.0141	0.0488	0.0199	0.0182	0.0312	0.0023	0.0443	0.0489	0.1067	0.0041	0.0469	0.1077	0.023	0.017	0.0064	0.0028	0.0181	0.0175	0.126	0.0296	0.1062	0.0443	0.0034
13	rs2297072	34094687	1.06	0.0472756964826134	1.12	0.083651866997597	0.792166692853312	0.185749077005445	0.0138	0.005	0.0872	0.014	0.049	0.0197	0.018	0.0315	0.0023	0.0444	0.0493	0.1063	0.004	0.047	0.1078	0.0228	0.0169	0.0064	0.0029	0.0178	0.0174	0.1261	0.0297	0.1065	0.0443	0.0034
13	rs4943116	34097650	1.07	0.0382760853635132	1.12	0.083651866997597	0.861344773948748	0.234234580008827	0.014	0.0049	0.0867	0.0138	0.0498	0.0199	0.018	0.0319	0.0022	0.0442	0.0503	0.106	0.0041	0.0474	0.1075	0.0213	0.017	0.0062	0.0026	0.0173	0.0172	0.1259	0.03	0.1073	0.0442	0.0035
13	rs1329344	34098232	1.07	0.0382760853635132	1.12	0.083651866997597	0.825217600239456	0.239094288042462	0.014	0.0049	0.0868	0.0137	0.0504	0.0199	0.018	0.032	0.0022	0.0436	0.0505	0.1066	0.004	0.0475	0.1072	0.0211	0.017	0.0061	0.0026	0.0172	0.0172	0.1258	0.03	0.1074	0.0442	0.0034
13	rs10162243	34104405	1.08	0.0307113420574436	1.12	0.083651866997597	0.795827542070251	0.295752031934044	0.0139	0.005	0.0877	0.0132	0.0512	0.0195	0.0175	0.0319	0.0021	0.0438	0.0512	0.1076	0.004	0.0476	0.1063	0.0196	0.0171	0.0057	0.0023	0.0169	0.0169	0.1262	0.0302	0.1081	0.0446	0.0031
13	rs17079344	34111680	1.08	0.0307113420574436	1.12	0.083651866997597	0.899522468952686	0.376832579152721	0.0139	0.0049	0.0887	0.0127	0.0516	0.0193	0.0169	0.0317	0.0019	0.044	0.0518	0.1079	0.0038	0.0475	0.1062	0.0189	0.0171	0.0055	0.0022	0.0167	0.0166	0.1268	0.0303	0.1085	0.045	0.0029
13	rs74437962	34147941	1.08	0.0307113420574436	1.12	0.083651866997597	0.893780050790855	0.369989442003854	0.0139	0.005	0.0888	0.0127	0.0516	0.0193	0.0168	0.0317	0.0019	0.044	0.0518	0.1079	0.0038	0.0475	0.1062	0.0188	0.0171	0.0055	0.0022	0.0166	0.0165	0.1268	0.0303	0.1086	0.0451	0.003
13	rs1928394	34149479	1.08	0.0307113420574436	1.12	0.083651866997597	0.890996453371476	0.359415335251917	0.0139	0.005	0.0887	0.0127	0.0517	0.0193	0.0168	0.0317	0.0019	0.044	0.0518	0.1079	0.0038	0.0475	0.1062	0.0188	0.0171	0.0055	0.0022	0.0166	0.0165	0.1268	0.0303	0.1086	0.0451	0.003
13	rs79354706	34150019	1.08	0.0307113420574436	1.11	0.0992615496976265	0.89337046931416	0.360544108180564	0.0139	0.005	0.0887	0.0127	0.0517	0.0193	0.0168	0.0317	0.0019	0.044	0.0518	0.1079	0.0038	0.0475	0.1061	0.0189	0.0171	0.0055	0.0022	0.0166	0.0165	0.1268	0.0303	0.1086	0.0451	0.003
13	rs9597687	34157288	1.08	0.0307113420574436	1.11	0.0992615496976265	0.879573121043271	0.362301975511484	0.0138	0.005	0.089	0.0126	0.0518	0.0192	0.0169	0.0317	0.0018	0.0439	0.052	0.1082	0.0037	0.0475	0.1062	0.0187	0.0172	0.0054	0.0021	0.0165	0.0165	0.1268	0.0303	0.1086	0.0452	0.0029
13	rs9597714	34175761	1.08	0.0307113420574436	1.11	0.0992615496976265	0.859168243947846	0.418610467744547	0.0137	0.005	0.0891	0.0126	0.0518	0.0191	0.017	0.0316	0.0018	0.0439	0.0521	0.1083	0.0037	0.0474	0.1063	0.0185	0.0171	0.0054	0.0021	0.0163	0.0164	0.1268	0.0303	0.1087	0.0452	0.0029
13	rs17728898	34179948	1.08	0.0307113420574436	1.11	0.0992615496976265	0.859732305121317	0.420835442213674	0.0137	0.005	0.0891	0.0126	0.0518	0.0191	0.017	0.0316	0.0018	0.0439	0.0521	0.1083	0.0037	0.0474	0.1063	0.0185	0.0172	0.0054	0.0021	0.0163	0.0164	0.1268	0.0303	0.1087	0.0451	0.0029
13	rs143256425	34180707	1.08	0.0307113420574436	1.11	0.0992615496976265	0.86029652338792	0.419133703803598	0.0137	0.005	0.0891	0.0126	0.0518	0.0191	0.017	0.0316	0.0018	0.0439	0.0521	0.1083	0.0037	0.0474	0.1063	0.0185	0.0172	0.0054	0.0021	0.0163	0.0164	0.1269	0.0303	0.1087	0.0451	0.0029
13	rs11618678	34188509	1.09	0.0244129772860817	1.11	0.0992615496976265	0.680913378797392	0.44924538265958	0.0132	0.005	0.0903	0.013	0.0522	0.0196	0.0173	0.0311	0.0017	0.0437	0.0521	0.1094	0.0033	0.0475	0.1063	0.0181	0.0175	0.0048	0.0018	0.0154	0.0158	0.1266	0.03	0.1099	0.0452	0.0025
13	rs117134256	34191131	1.09	0.0244129772860817	1.11	0.0992615496976265	0.631807901242237	0.577126162637676	0.0129	0.005	0.0907	0.0131	0.0524	0.0198	0.0176	0.031	0.0016	0.0435	0.0522	0.1098	0.0031	0.0476	0.1064	0.0181	0.0177	0.0044	0.0016	0.015	0.0155	0.1265	0.03	0.11	0.0452	0.0024
13	rs73163983	34199255	1.09	0.0244129772860817	1.11	0.0992615496976265	0.610028837291927	0.740931233259208	0.0127	0.005	0.091	0.0132	0.0526	0.02	0.0178	0.0309	0.0016	0.0433	0.0524	0.1103	0.0028	0.0478	0.1064	0.018	0.0179	0.004	0.0014	0.0147	0.0152	0.1263	0.0299	0.1102	0.0454	0.0023
13	rs9315231	34203925	1.09	0.0244129772860817	1.11	0.0992615496976265	0.607676684412888	0.761451553095109	0.0127	0.005	0.091	0.0132	0.0526	0.02	0.0178	0.0309	0.0016	0.0433	0.0524	0.1104	0.0028	0.0478	0.1064	0.018	0.0179	0.004	0.0014	0.0147	0.0152	0.1263	0.0299	0.1103	0.0453	0.0022
13	rs59607339	34210378	1.08	0.0307113420574436	1.11	0.0992615496976265	0.578021580291237	0.695515445159716	0.0126	0.0051	0.0912	0.0133	0.0527	0.0202	0.018	0.0307	0.0016	0.0433	0.0525	0.1104	0.0027	0.048	0.1064	0.018	0.018	0.0038	0.0014	0.0145	0.0151	0.1259	0.0305	0.1104	0.0453	0.0022
13	rs7333539	34216530	1.08	0.0307113420574436	1.11	0.0992615496976265	0.56171910393682	0.710086107020422	0.0125	0.0051	0.0911	0.0133	0.0527	0.0202	0.018	0.0306	0.0016	0.0433	0.0527	0.1104	0.0027	0.0479	0.1062	0.0181	0.018	0.0038	0.0014	0.0144	0.0152	0.1258	0.0306	0.1104	0.0454	0.0022
13	rs4943129	34225546	1.08	0.0307113420574436	1.11	0.0992615496976265	0.572294298446584	0.7191895331285	0.0125	0.0051	0.0915	0.0133	0.0527	0.0203	0.018	0.0305	0.0016	0.0432	0.0528	0.1102	0.0027	0.0479	0.1061	0.0181	0.018	0.0038	0.0014	0.0144	0.0152	0.1256	0.0305	0.1104	0.0454	0.0022
13	rs9569997	34230069	1.08	0.0307113420574436	1.11	0.0992615496976265	0.614398285993125	0.688699650518275	0.0121	0.0049	0.0951	0.0137	0.0525	0.02	0.0183	0.0297	0.0014	0.043	0.0528	0.111	0.0027	0.0485	0.1057	0.0179	0.0175	0.0034	0.0011	0.0136	0.0154	0.1243	0.0301	0.1121	0.0442	0.0021
13	rs78814739	34232662	1.08	0.0307113420574436	1.11	0.0992615496976265	0.615232186963171	0.69062431818785	0.0121	0.0049	0.0954	0.0137	0.0525	0.02	0.0184	0.0296	0.0014	0.043	0.0528	0.1112	0.0027	0.0485	0.1054	0.0179	0.0175	0.0034	0.0011	0.0136	0.0155	0.124	0.0301	0.1126	0.0441	0.0021
13	rs7329126	34236442	1.08	0.0307113420574436	1.11	0.0992615496976265	0.605190732349375	0.693291241464773	0.012	0.0049	0.0956	0.0138	0.0524	0.0199	0.0185	0.0295	0.0014	0.043	0.0527	0.1112	0.0027	0.0486	0.1053	0.018	0.0176	0.0033	0.0011	0.0136	0.0155	0.1239	0.03	0.1127	0.0441	0.0021
13	rs17079551	34250373	1.08	0.0307113420574436	1.11	0.0992615496976265	0.580522931648806	0.685149610678133	0.012	0.0049	0.0959	0.0139	0.0526	0.0199	0.0187	0.0294	0.0013	0.043	0.0524	0.1116	0.0026	0.049	0.1052	0.018	0.0175	0.0032	0.0011	0.0136	0.0154	0.1236	0.0298	0.113	0.0439	0.002
13	rs6650402	34253845	1.08	0.0307113420574436	1.11	0.0992615496976265	0.587104367173416	0.73687198445977	0.0119	0.0049	0.096	0.0139	0.0527	0.0199	0.0187	0.0293	0.0013	0.043	0.0523	0.1117	0.0026	0.0491	0.1051	0.018	0.0175	0.0032	0.0011	0.0136	0.0153	0.1234	0.0297	0.1131	0.0439	0.002
13	rs73164001	34257051	1.08	0.0307113420574436	1.11	0.0992615496976265	0.568468561866801	0.940290817460398	0.0118	0.0049	0.0962	0.014	0.053	0.0199	0.019	0.0287	0.0013	0.043	0.0522	0.1121	0.0026	0.0495	0.1048	0.0182	0.0174	0.003	0.0011	0.0137	0.0153	0.1226	0.0295	0.1137	0.0438	0.002
13	rs61945512	34259589	1.08	0.0307113420574436	1.11	0.0992615496976265	0.528541309617221	0.830501246002097	0.0118	0.0049	0.0963	0.014	0.0531	0.02	0.0191	0.0286	0.0013	0.043	0.0523	0.1123	0.0026	0.0496	0.1046	0.0183	0.0175	0.003	0.0011	0.0137	0.0153	0.1224	0.0294	0.1138	0.0438	0.002
13	rs7987796	34259949	1.08	0.0307113420574436	1.12	0.083651866997597	0.531264238736199	0.786966447453464	0.0118	0.0049	0.0963	0.014	0.0531	0.02	0.0191	0.0286	0.0013	0.043	0.0522	0.1124	0.0027	0.0496	0.1047	0.0183	0.0175	0.003	0.0011	0.0136	0.0153	0.1224	0.0294	0.1139	0.0437	0.002
13	rs34270238	34261423	1.08	0.0307113420574436	1.12	0.083651866997597	0.528735584274529	0.798414924471285	0.0118	0.0049	0.0963	0.014	0.053	0.02	0.0191	0.0286	0.0013	0.043	0.0522	0.1125	0.0027	0.0496	0.1047	0.0183	0.0175	0.003	0.0011	0.0136	0.0153	0.1224	0.0294	0.1139	0.0437	0.002
13	rs9538377	34270719	1.08	0.0307113420574436	1.12	0.083651866997597	0.527441060430126	0.797956309642194	0.0118	0.0049	0.0959	0.014	0.0533	0.0199	0.0192	0.0285	0.0013	0.043	0.0521	0.1125	0.0027	0.0499	0.1046	0.0182	0.0174	0.003	0.0011	0.0137	0.0153	0.1223	0.0293	0.114	0.0438	0.002
13	rs77260008	34292063	1.08	0.0307113420574436	1.12	0.083651866997597	0.472663248468327	0.888721336954977	0.011	0.0047	0.097	0.0153	0.0536	0.0198	0.0203	0.0279	0.0011	0.0434	0.0529	0.1169	0.0026	0.0486	0.1056	0.0191	0.0181	0.0024	0.001	0.0129	0.014	0.1184	0.0293	0.1142	0.042	0.0019
13	rs9598029	34297679	1.08	0.0307113420574436	1.12	0.083651866997597	0.495382163749335	0.905950715941549	0.0108	0.0047	0.0968	0.0155	0.0538	0.0197	0.0205	0.0277	0.0011	0.0434	0.0531	0.1177	0.0026	0.0484	0.1059	0.0193	0.0182	0.0023	0.001	0.0127	0.0134	0.1178	0.0295	0.1143	0.0417	0.0018
13	rs4943138	34302817	1.08	0.0307113420574436	1.11	0.0992615496976265	0.490684658670312	0.850127053893421	0.0108	0.0047	0.0968	0.0157	0.0539	0.0198	0.0206	0.0277	0.0011	0.0434	0.0532	0.1178	0.0026	0.0484	0.1061	0.0194	0.0182	0.0023	0.001	0.0127	0.0133	0.1176	0.0295	0.1144	0.0416	0.0018
13	rs9538504	34312605	1.08	0.0307113420574436	1.11	0.0992615496976265	0.572092645149316	0.821108858898704	0.0107	0.0047	0.0978	0.0161	0.0538	0.02	0.0213	0.0275	0.0011	0.0431	0.0532	0.1178	0.0026	0.048	0.1065	0.0196	0.0183	0.0022	0.001	0.0123	0.0127	0.1172	0.0294	0.1144	0.0411	0.0017
13	rs12857048	34318186	1.08	0.0307113420574436	1.11	0.0992615496976265	0.663976401985915	0.804841401128172	0.0107	0.0046	0.0977	0.0165	0.0538	0.0199	0.0219	0.0272	0.001	0.0431	0.0533	0.1179	0.0026	0.0479	0.1068	0.0199	0.0184	0.0021	0.001	0.0123	0.0125	0.1167	0.0297	0.1144	0.0408	0.0016
13	rs9598051	34318946	1.08	0.0307113420574436	1.11	0.0992615496976265	0.685433064933066	0.787576140559379	0.0107	0.0046	0.0977	0.0165	0.0538	0.0199	0.0219	0.0272	0.001	0.0431	0.0533	0.1179	0.0026	0.0479	0.1068	0.02	0.0185	0.0021	9e-04	0.0123	0.0125	0.1168	0.0298	0.1143	0.0408	0.0016
13	rs78478477	34319208	1.08	0.0307113420574436	1.11	0.0992615496976265	0.684995090068325	0.78529031269248	0.0107	0.0046	0.0977	0.0165	0.0538	0.02	0.0219	0.0272	0.001	0.0431	0.0533	0.1179	0.0026	0.0479	0.1068	0.02	0.0184	0.0021	9e-04	0.0123	0.0125	0.1168	0.0298	0.1143	0.0408	0.0016
13	rs117105608	34325330	1.08	0.0307113420574436	1.11	0.0992615496976265	0.687551711383783	0.812199282275235	0.0106	0.0045	0.0978	0.0166	0.0538	0.02	0.022	0.0272	0.001	0.0431	0.0533	0.1182	0.0025	0.0479	0.1068	0.02	0.0185	0.002	9e-04	0.0123	0.0125	0.1165	0.0298	0.1141	0.0407	0.0015
13	rs75164608	34327438	1.08	0.0307113420574436	1.11	0.0992615496976265	0.710084911258267	0.842852850164167	0.0106	0.0045	0.0979	0.0169	0.054	0.0201	0.0223	0.0272	9e-04	0.0431	0.0534	0.1186	0.0024	0.048	0.1067	0.02	0.0186	0.002	9e-04	0.0121	0.0125	0.1161	0.0299	0.1137	0.0405	0.0014
13	rs80075788	34329208	1.08	0.0307113420574436	1.11	0.0992615496976265	0.711197797617293	0.842234368911525	0.0106	0.0045	0.0979	0.0169	0.054	0.0202	0.0223	0.0272	9e-04	0.0431	0.0534	0.1187	0.0024	0.048	0.1067	0.02	0.0185	0.002	9e-04	0.0121	0.0125	0.116	0.0299	0.1137	0.0405	0.0014
13	rs57753276	34336208	1.08	0.0307113420574436	1.11	0.0992615496976265	0.717593277519693	0.845791923447996	0.0106	0.0045	0.0979	0.017	0.054	0.0202	0.0224	0.0271	9e-04	0.0431	0.0534	0.1189	0.0024	0.048	0.1068	0.02	0.0185	0.002	9e-04	0.0121	0.0125	0.1159	0.03	0.1136	0.0404	0.0014
13	rs78194443	34340820	1.07	0.0382760853635132	1.11	0.0992615496976265	0.722593388606863	0.828343637692565	0.0106	0.0045	0.098	0.017	0.054	0.0203	0.0224	0.0271	9e-04	0.0431	0.0534	0.119	0.0024	0.048	0.1068	0.02	0.0186	0.002	9e-04	0.012	0.0125	0.1158	0.03	0.1135	0.0404	0.0014
13	rs9538587	34357878	1.07	0.0382760853635132	1.11	0.0992615496976265	0.752002273003349	0.870158455049025	0.0105	0.0044	0.0978	0.0174	0.0545	0.0205	0.0226	0.0271	0.001	0.0435	0.0535	0.1197	0.0026	0.048	0.1068	0.0201	0.019	0.0021	9e-04	0.0117	0.0123	0.1146	0.0303	0.1125	0.0399	0.0013
13	rs9538609	34365196	1.07	0.0382760853635132	1.11	0.0992615496976265	0.781073376973133	0.85989781933579	0.0104	0.0043	0.098	0.0175	0.0547	0.0207	0.0228	0.0269	0.001	0.0435	0.0534	0.1203	0.0026	0.0478	0.1074	0.0202	0.0192	0.0021	9e-04	0.0116	0.0121	0.1139	0.0306	0.1124	0.0394	0.0012
13	rs9315255	34377267	1.07	0.0382760853635132	1.1	0.116987187387052	0.77443461047771	0.834048433661541	0.0103	0.0042	0.0984	0.0179	0.0548	0.0208	0.0229	0.0268	0.001	0.0433	0.0533	0.1213	0.0027	0.0475	0.1079	0.0202	0.0192	0.0022	9e-04	0.0113	0.0121	0.1128	0.0308	0.1113	0.0393	0.0013
13	rs117126633	34379152	1.07	0.0382760853635132	1.1	0.116987187387052	0.777596529690683	0.843162126177741	0.0103	0.0042	0.0985	0.0179	0.0548	0.0208	0.0229	0.0267	0.001	0.0433	0.0534	0.1213	0.0027	0.0475	0.1079	0.0202	0.0192	0.0022	9e-04	0.0113	0.0121	0.1127	0.0308	0.1112	0.0393	0.0013
13	rs9598129	34380647	1.07	0.0382760853635132	1.1	0.116987187387052	0.780609407830763	0.845637182427225	0.0103	0.0042	0.0985	0.0179	0.0549	0.0208	0.0229	0.0267	0.001	0.0433	0.0534	0.1213	0.0027	0.0475	0.1079	0.0202	0.0192	0.0022	9e-04	0.0113	0.0121	0.1127	0.0308	0.1112	0.0393	0.0013
13	rs4321062	34382302	1.07	0.0382760853635132	1.09	0.136985182682918	0.823555220615056	0.867979868227049	0.0103	0.0042	0.0985	0.0181	0.0549	0.0208	0.023	0.0266	0.0011	0.0433	0.0536	0.1212	0.0028	0.0476	0.108	0.0202	0.0191	0.0023	0.001	0.0113	0.0119	0.1125	0.0308	0.1109	0.0392	0.0013
13	rs296897	34398779	1.07	0.0382760853635132	1.08	0.159408631830651	0.882015747679933	0.874830619839525	0.0103	0.0041	0.0984	0.0185	0.0548	0.021	0.0232	0.0262	0.0012	0.0433	0.0539	0.1214	0.003	0.0475	0.1083	0.0203	0.0192	0.0024	0.001	0.0113	0.0118	0.112	0.0309	0.1102	0.0391	0.0014
13	rs3135602	34405201	1.07	0.0382760853635132	1.08	0.159408631830651	0.892960966749897	0.882316701414078	0.0104	0.0041	0.0983	0.0186	0.055	0.021	0.0233	0.0261	0.0012	0.0432	0.0539	0.1213	0.003	0.0475	0.1082	0.0203	0.0193	0.0025	0.001	0.0113	0.0118	0.1119	0.0309	0.1101	0.0391	0.0014
13	rs3135621	34407417	1.07	0.0382760853635132	1.06	0.212122118160079	0.895173217876579	0.883565645589063	0.0104	0.0041	0.0983	0.0186	0.055	0.021	0.0233	0.0261	0.0012	0.0432	0.0539	0.1213	0.003	0.0475	0.1082	0.0203	0.0193	0.0025	0.0011	0.0113	0.0118	0.1119	0.0309	0.11	0.0391	0.0014
13	rs3135641	34411437	1.07	0.0382760853635132	1.05	0.24269399207398	0.891160093323543	0.880131916259749	0.0104	0.0041	0.0983	0.0186	0.055	0.021	0.0233	0.0261	0.0012	0.0432	0.0539	0.1213	0.0031	0.0475	0.1082	0.0203	0.0193	0.0025	0.0011	0.0113	0.0118	0.1119	0.0309	0.11	0.0391	0.0014
13	rs874300	34441318	1.07	0.0382760853635132	1.05	0.24269399207398	0.877539782644998	0.871559566238168	0.0104	0.0041	0.0983	0.0187	0.055	0.021	0.0233	0.0261	0.0013	0.0431	0.0539	0.1214	0.0031	0.0475	0.1082	0.0203	0.0193	0.0025	0.0011	0.0113	0.0118	0.1118	0.0309	0.1099	0.039	0.0014
13	rs117429185	34453158	1.07	0.0382760853635132	1.05	0.24269399207398	0.858282179595215	0.857569356312816	0.0104	0.0041	0.0983	0.0188	0.055	0.021	0.0233	0.0261	0.0013	0.0431	0.0539	0.1214	0.0031	0.0474	0.1082	0.0203	0.0193	0.0025	0.0011	0.0113	0.0118	0.1118	0.0309	0.1097	0.039	0.0014
13	rs1888046	34459264	1.07	0.0382760853635132	1.05	0.24269399207398	0.83363056682637	0.838371003166023	0.0104	0.004	0.0984	0.0189	0.0549	0.0211	0.0234	0.0259	0.0014	0.0429	0.0538	0.1215	0.0032	0.0473	0.1084	0.0202	0.0192	0.0026	0.0012	0.0114	0.0117	0.1118	0.0309	0.1093	0.039	0.0014
13	rs7333906	34459489	1.07	0.0382760853635132	1.05	0.24269399207398	0.825930488566841	0.849817249439167	0.0104	0.0041	0.0983	0.019	0.0549	0.0211	0.0234	0.0259	0.0014	0.043	0.0538	0.1215	0.0032	0.0473	0.1085	0.0202	0.0193	0.0027	0.0012	0.0114	0.0117	0.1118	0.0309	0.1092	0.039	0.0014
13	rs9315265	34465685	1.07	0.0382760853635132	1.05	0.24269399207398	0.892633421525426	0.915219321647906	0.0102	0.0039	0.0985	0.0207	0.0549	0.0215	0.0237	0.0251	0.0018	0.0426	0.0542	0.1212	0.0034	0.0474	0.108	0.0204	0.0198	0.0032	0.0015	0.0112	0.0114	0.1118	0.031	0.1071	0.0385	0.0015
13	rs79311442	34477566	1.06	0.0472756964826134	1.04	0.276253925711104	0.932464154734219	0.963429877960147	0.0101	0.0038	0.0985	0.021	0.055	0.0216	0.0237	0.025	0.0019	0.0425	0.0542	0.1211	0.0034	0.0474	0.1079	0.0205	0.0199	0.0033	0.0015	0.0112	0.0114	0.1118	0.031	0.1068	0.0385	0.0016
13	rs77737637	34478851	1.06	0.0472756964826134	1.04	0.276253925711104	0.939145121715768	0.987636176182224	0.0101	0.0038	0.0985	0.021	0.055	0.0216	0.0237	0.025	0.0019	0.0425	0.0542	0.1211	0.0034	0.0474	0.1079	0.0205	0.0199	0.0033	0.0015	0.0112	0.0114	0.1118	0.031	0.1068	0.0385	0.0016
13	rs67994148	34479210	1.06	0.0472756964826134	1.04	0.276253925711104	0.940148974604409	0.994025595307414	0.0101	0.0038	0.0985	0.021	0.055	0.0216	0.0237	0.025	0.0019	0.0425	0.0542	0.1211	0.0034	0.0474	0.1079	0.0205	0.0199	0.0033	0.0015	0.0112	0.0114	0.1118	0.031	0.1068	0.0385	0.0016
13	rs9598278	34482894	1.06	0.0472756964826134	1.04	0.276253925711104	0.964205351954309	0.989073099342987	0.0101	0.0038	0.0983	0.021	0.055	0.0216	0.0237	0.025	0.0019	0.0424	0.0543	0.1211	0.0035	0.0474	0.108	0.0205	0.0199	0.0033	0.0015	0.0112	0.0114	0.1118	0.0311	0.1068	0.0384	0.0016
13	rs79661462	34484282	1.06	0.0472756964826134	1.04	0.276253925711104	0.957872565811819	0.982370930638485	0.0101	0.0038	0.0984	0.021	0.0549	0.0216	0.0237	0.0249	0.0019	0.0424	0.0543	0.1211	0.0035	0.0474	0.1079	0.0205	0.02	0.0033	0.0015	0.0111	0.0114	0.1117	0.0311	0.1068	0.0385	0.0016
13	rs79282194	34488098	1.06	0.0472756964826134	1.04	0.276253925711104	0.953828628218674	0.966449237949735	0.0101	0.0038	0.0984	0.0211	0.0549	0.0216	0.0237	0.025	0.0019	0.0424	0.0543	0.1211	0.0035	0.0474	0.108	0.0205	0.02	0.0033	0.0016	0.0111	0.0113	0.1117	0.0311	0.1067	0.0385	0.0016
13	rs9598298	34490572	1.06	0.0472756964826134	1.04	0.276253925711104	0.960065981600609	0.963588745462093	0.0101	0.0038	0.0985	0.0211	0.0549	0.0216	0.0237	0.025	0.0019	0.0424	0.0543	0.1211	0.0035	0.0473	0.108	0.0205	0.02	0.0033	0.0016	0.0111	0.0113	0.1117	0.0311	0.1067	0.0385	0.0016
13	rs75533020	34494323	1.06	0.0472756964826134	1.04	0.276253925711104	0.978282988417123	0.981254763899993	0.0101	0.0038	0.0985	0.0212	0.055	0.0217	0.0239	0.025	0.0019	0.0422	0.0545	0.121	0.0035	0.0473	0.108	0.0206	0.02	0.0033	0.0016	0.0112	0.0113	0.1115	0.0311	0.1065	0.0385	0.0016
13	rs68074814	34494871	1.06	0.0472756964826134	1.04	0.276253925711104	0.981687723816843	1.00074304296834	0.0101	0.0038	0.0985	0.0212	0.055	0.0218	0.0239	0.025	0.0019	0.0422	0.0545	0.1209	0.0035	0.0473	0.108	0.0206	0.02	0.0033	0.0016	0.0112	0.0113	0.1115	0.0311	0.1065	0.0386	0.0016
13	rs7991539	34495174	1.06	0.0472756964826134	1.04	0.276253925711104	0.983221438273454	1.00634756807558	0.0101	0.0038	0.0985	0.0212	0.055	0.0218	0.0239	0.025	0.0019	0.0422	0.0545	0.1209	0.0035	0.0473	0.108	0.0206	0.02	0.0033	0.0016	0.0112	0.0113	0.1115	0.0311	0.1065	0.0386	0.0016
13	rs76169078	34496241	1.06	0.0472756964826134	1.03	0.312927433563081	0.960656870393267	0.962953306281333	0.0101	0.0038	0.0985	0.0212	0.055	0.0218	0.0239	0.025	0.0019	0.0422	0.0545	0.1209	0.0035	0.0472	0.108	0.0207	0.02	0.0033	0.0016	0.0111	0.0113	0.1114	0.0311	0.1065	0.0386	0.0016
13	rs66798301	34498150	1.06	0.0472756964826134	1.03	0.312927433563081	0.94937166673791	0.957872758237826	0.0101	0.0038	0.0986	0.0212	0.055	0.0218	0.0239	0.025	0.0019	0.0422	0.0544	0.1209	0.0035	0.0472	0.108	0.0207	0.02	0.0033	0.0016	0.0111	0.0113	0.1113	0.0311	0.1065	0.0386	0.0016
13	rs112724036	34501764	1.06	0.0472756964826134	1.03	0.312927433563081	0.935134163600561	0.931760840942596	0.0101	0.0038	0.0985	0.0212	0.0549	0.0218	0.0239	0.025	0.0019	0.0421	0.0544	0.1209	0.0035	0.0472	0.1081	0.0207	0.0201	0.0033	0.0016	0.0111	0.0113	0.1112	0.0311	0.1065	0.0386	0.0016
13	rs17749082	34505150	1.06	0.0472756964826134	1.03	0.312927433563081	0.924805578656735	0.909718706925826	0.0101	0.0038	0.0985	0.0213	0.0549	0.0218	0.0239	0.025	0.0019	0.042	0.0544	0.1209	0.0036	0.0472	0.1081	0.0207	0.0201	0.0033	0.0017	0.0111	0.0113	0.1111	0.0311	0.1065	0.0386	0.0016
13	rs9539261	34510643	1.06	0.0472756964826134	1.03	0.312927433563081	0.857557506578052	0.782092546979239	0.01	0.0041	0.0979	0.0225	0.0542	0.0225	0.0242	0.0251	0.0023	0.0406	0.0542	0.1213	0.0042	0.0467	0.1068	0.0209	0.0203	0.0038	0.0023	0.0107	0.0114	0.1099	0.0313	0.1065	0.0385	0.0021
13	rs9592161	34535399	1.06	0.0472756964826134	1.03	0.312927433563081	0.838648011858362	0.766752169282507	0.0098	0.0041	0.0977	0.0226	0.054	0.0227	0.0242	0.0252	0.0023	0.0404	0.054	0.1218	0.0043	0.0468	0.1064	0.0209	0.0204	0.0039	0.0024	0.0106	0.0114	0.11	0.0314	0.1063	0.0385	0.0022
13	rs74352417	34547252	1.06	0.0472756964826134	1.03	0.312927433563081	0.840004128483915	0.767510049386105	0.0098	0.0041	0.0977	0.0226	0.054	0.0227	0.0242	0.0252	0.0024	0.0404	0.0539	0.122	0.0043	0.0469	0.1063	0.0209	0.0204	0.004	0.0024	0.0105	0.0113	0.11	0.0314	0.1062	0.0385	0.0022
13	rs9563956	34566194	1.06	0.0472756964826134	1.03	0.312927433563081	0.860941536570114	0.76690373234903	0.0097	0.0041	0.0976	0.0227	0.0539	0.0228	0.0243	0.0252	0.0024	0.0403	0.0539	0.1221	0.0044	0.0469	0.1061	0.021	0.0204	0.004	0.0024	0.0105	0.0113	0.1101	0.0314	0.1061	0.0385	0.0022
13	rs192638230	34578005	1.06	0.0472756964826134	1.02	0.35283343175317	0.870803360580176	0.782396975534964	0.0097	0.0041	0.0977	0.0228	0.0541	0.0228	0.0243	0.0253	0.0024	0.0402	0.0538	0.122	0.0045	0.047	0.106	0.021	0.0204	0.0041	0.0025	0.0105	0.0112	0.11	0.0314	0.106	0.0384	0.0022
13	rs9539496	34587501	1.06	0.0472756964826134	1.02	0.35283343175317	0.874940009563134	0.776009326743441	0.0097	0.0041	0.0976	0.0228	0.0542	0.0228	0.0243	0.0255	0.0024	0.0403	0.0537	0.1218	0.0045	0.047	0.1059	0.021	0.0204	0.0041	0.0025	0.0105	0.0112	0.11	0.0313	0.1059	0.0384	0.0022
13	rs7997384	34614173	1.06	0.0472756964826134	1.02	0.35283343175317	0.873235679821592	0.756310035017935	0.0098	0.0041	0.0967	0.0228	0.0546	0.0231	0.0242	0.0258	0.0025	0.0401	0.0541	0.1218	0.0048	0.0474	0.1056	0.0207	0.0205	0.0043	0.0028	0.0104	0.0112	0.1099	0.0315	0.1052	0.038	0.0025
13	rs117119007	34615502	1.06	0.0472756964826134	1.02	0.35283343175317	0.892715303095489	0.756007828703247	0.0098	0.0041	0.0966	0.0229	0.0546	0.0231	0.0241	0.0258	0.0025	0.0401	0.0541	0.1218	0.0049	0.0474	0.1056	0.0207	0.0205	0.0043	0.0028	0.0104	0.0112	0.1099	0.0315	0.1051	0.038	0.0025
13	rs9592212	34618722	1.06	0.0472756964826134	1.01	0.39608418712213	0.914772996491406	0.754648225633612	0.0098	0.0041	0.0966	0.0229	0.0546	0.0231	0.0241	0.0259	0.0025	0.0401	0.0541	0.1217	0.005	0.0475	0.1056	0.0207	0.0205	0.0043	0.0028	0.0104	0.0112	0.1099	0.0315	0.105	0.038	0.0025
13	rs117243101	34634709	1.06	0.0472756964826134	1.01	0.39608418712213	0.935635143423443	0.746200487783982	0.0098	0.0041	0.0964	0.0228	0.0547	0.0231	0.0241	0.0259	0.0026	0.0401	0.0541	0.1216	0.0051	0.0475	0.1054	0.0206	0.0204	0.0044	0.0028	0.0104	0.0111	0.1098	0.0317	0.1049	0.038	0.0026
13	rs7985796	34635023	1.06	0.0472756964826134	1.02	0.35283343175317	0.936136234708794	0.746200487783982	0.0098	0.0041	0.0964	0.0228	0.0547	0.0231	0.0241	0.0259	0.0026	0.0401	0.0541	0.1216	0.0051	0.0475	0.1054	0.0206	0.0204	0.0044	0.0028	0.0104	0.0111	0.1098	0.0317	0.1049	0.038	0.0026
13	rs9539639	34640522	1.06	0.0472756964826134	1.02	0.35283343175317	0.95164111534507	0.742887429898544	0.0098	0.0041	0.0965	0.0228	0.0548	0.0231	0.0241	0.026	0.0026	0.0402	0.054	0.1216	0.0052	0.0475	0.1053	0.0206	0.0204	0.0045	0.0028	0.0104	0.0111	0.1095	0.0318	0.1049	0.038	0.0026
13	rs74050608	34648498	1.06	0.0472756964826134	1.02	0.35283343175317	0.987401522721744	0.751025226156199	0.0099	0.0042	0.0965	0.0229	0.0548	0.0231	0.0241	0.0259	0.0026	0.0403	0.0539	0.1215	0.0052	0.0475	0.1053	0.0206	0.0204	0.0046	0.0029	0.0103	0.0111	0.1093	0.0318	0.1048	0.0379	0.0026
13	rs79549121	34652435	1.05	0.0578850268271129	1.01	0.39608418712213	1.11800579341708	0.767358460413696	0.01	0.0043	0.0968	0.0229	0.0548	0.0229	0.024	0.0259	0.0027	0.0406	0.054	0.1213	0.0055	0.0474	0.1052	0.0206	0.0203	0.0048	0.003	0.0101	0.0109	0.1087	0.0319	0.1048	0.0375	0.0027
13	rs690705	34654918	1.06	0.0472756964826134	1.01	0.39608418712213	1.15077850309336	0.775553497284085	0.0101	0.0044	0.0968	0.0228	0.055	0.0229	0.024	0.026	0.0028	0.0408	0.054	0.1211	0.0056	0.0473	0.105	0.0206	0.0203	0.0049	0.0031	0.01	0.0109	0.1084	0.0322	0.1046	0.0374	0.0028
13	rs13378882	34683262	1.06	0.0472756964826134	1.01	0.39608418712213	1.04379561261843	0.829730536771185	0.0108	0.0046	0.0965	0.0223	0.0555	0.0223	0.024	0.026	0.0037	0.0408	0.054	0.1196	0.0063	0.0479	0.1021	0.0205	0.02	0.006	0.0038	0.0108	0.011	0.1066	0.0332	0.1039	0.0378	0.0037
13	rs80307219	34686484	1.05	0.0578850268271129	1.01	0.39608418712213	1.07463045690624	0.945986014880569	0.0112	0.005	0.0957	0.0213	0.0566	0.0213	0.0242	0.0269	0.0046	0.0403	0.0537	0.1186	0.007	0.0483	0.0988	0.02	0.02	0.0072	0.0047	0.0117	0.0113	0.1047	0.034	0.1038	0.0381	0.0046
13	rs117633419	34686649	1.05	0.0578850268271129	1.01	0.39608418712213	1.07657512129058	0.951529519466646	0.0113	0.005	0.0956	0.0212	0.0566	0.0213	0.0242	0.0269	0.0046	0.0403	0.0536	0.1186	0.007	0.0483	0.0986	0.02	0.02	0.0073	0.0047	0.0118	0.0113	0.1046	0.034	0.1038	0.0382	0.0046
13	rs691082	34688433	1.05	0.0578850268271129	1	0.442785362986439	1.11791602821771	0.989711861805875	0.0113	0.005	0.0955	0.021	0.0569	0.0211	0.0242	0.027	0.0048	0.0402	0.0536	0.1186	0.0071	0.0484	0.0979	0.0199	0.02	0.0076	0.0049	0.0119	0.0113	0.1042	0.0343	0.1038	0.0383	0.0048
13	rs691667	34690520	1.05	0.0578850268271129	1	0.442785362986439	1.12070007782582	1.01436444752209	0.0114	0.0051	0.0954	0.021	0.057	0.0211	0.0243	0.0271	0.0049	0.0401	0.0534	0.1183	0.0071	0.0484	0.0978	0.0199	0.02	0.0077	0.005	0.0119	0.0114	0.1041	0.0344	0.1037	0.0383	0.0048
13	rs79707253	34695235	1.04	0.0702833737600549	0.99	0.493036143459036	1.09734617683965	1.01259968713443	0.0114	0.0051	0.0954	0.0209	0.057	0.0211	0.0243	0.0271	0.005	0.04	0.0534	0.1181	0.0071	0.0485	0.0978	0.0198	0.0201	0.0077	0.005	0.0119	0.0114	0.104	0.0345	0.1036	0.0383	0.0049
13	rs9539819	34698894	1.05	0.0578850268271129	0.99	0.493036143459036	1.09049376019329	1.00474566045789	0.0114	0.0052	0.0955	0.0209	0.057	0.0211	0.0243	0.0271	0.005	0.0399	0.0533	0.1181	0.0071	0.0485	0.0978	0.0198	0.0201	0.0077	0.0051	0.012	0.0114	0.104	0.0346	0.1036	0.0384	0.0049
13	rs9570962	34703891	1.05	0.0578850268271129	0.99	0.493036143459036	1.08419048988835	1.00666800848954	0.0114	0.0052	0.0955	0.0209	0.0571	0.0211	0.0243	0.0271	0.005	0.0399	0.0533	0.1181	0.0071	0.0485	0.0978	0.0198	0.0201	0.0077	0.0051	0.012	0.0114	0.1039	0.0346	0.1036	0.0384	0.0049
13	rs9539838	34705845	1.04	0.0702833737600549	0.99	0.493036143459036	1.07242232159406	1.02641253448203	0.0113	0.0053	0.0956	0.0206	0.0576	0.021	0.0243	0.0273	0.005	0.0397	0.053	0.1182	0.0071	0.0485	0.098	0.0196	0.0202	0.0078	0.0052	0.012	0.0113	0.1033	0.0348	0.1036	0.0384	0.0049
13	rs4390464	34706277	1.04	0.0702833737600549	0.99	0.493036143459036	1.06352001650933	1.00602714728287	0.0112	0.0053	0.0957	0.0206	0.0577	0.021	0.0243	0.0273	0.005	0.0397	0.0529	0.1183	0.0071	0.0485	0.098	0.0196	0.0202	0.0078	0.0052	0.012	0.0113	0.1033	0.0348	0.1037	0.0385	0.0049
13	rs7335719	34710835	1.04	0.0702833737600549	0.99	0.493036143459036	1.06809966160607	0.995304435135065	0.0112	0.0053	0.0957	0.0205	0.0578	0.0209	0.0242	0.0273	0.005	0.0397	0.0529	0.1186	0.007	0.0485	0.0981	0.0195	0.0202	0.0078	0.0052	0.012	0.0113	0.1032	0.0349	0.1037	0.0385	0.0049
13	rs78750993	34714897	1.04	0.0702833737600549	0.99	0.493036143459036	1.07171610289746	1.00346448810686	0.0111	0.0053	0.0957	0.0204	0.0579	0.0208	0.0241	0.0273	0.005	0.0397	0.0528	0.1187	0.007	0.0485	0.0981	0.0194	0.0201	0.0078	0.0052	0.012	0.0113	0.1032	0.035	0.1037	0.0385	0.0049
13	rs1415243	34716520	1.04	0.0702833737600549	0.99	0.493036143459036	1.07834421984405	0.991468870345892	0.0111	0.0053	0.0958	0.0204	0.058	0.0208	0.0241	0.0273	0.005	0.0397	0.0528	0.1188	0.0069	0.0486	0.0981	0.0193	0.02	0.0078	0.0052	0.012	0.0113	0.1031	0.035	0.1038	0.0386	0.0049
13	rs74048386	34717196	1.04	0.0702833737600549	0.99	0.493036143459036	0.948699668199008	0.93491829044086	0.0109	0.0055	0.0963	0.0196	0.0589	0.0203	0.0235	0.0273	0.005	0.0398	0.0516	0.1206	0.0067	0.0483	0.0985	0.0187	0.0196	0.0075	0.0055	0.0121	0.011	0.1032	0.0348	0.1049	0.0387	0.0049
13	rs112267130	34717442	1.04	0.0702833737600549	0.99	0.493036143459036	0.936052711755194	0.904381650136621	0.0108	0.0056	0.0963	0.0193	0.0592	0.0201	0.0233	0.0274	0.005	0.0399	0.0512	0.1212	0.0065	0.0481	0.0986	0.0185	0.0195	0.0074	0.0055	0.0122	0.0109	0.1032	0.0348	0.1057	0.0387	0.0049
13	rs79827966	34719409	1.02	0.101174939294895	0.99	0.493036143459036	0.981006388311309	0.628928863780695	0.0099	0.0062	0.0958	0.0169	0.0586	0.0193	0.0219	0.0273	0.0046	0.0402	0.048	0.1272	0.0055	0.0479	0.1	0.0172	0.0186	0.0066	0.0057	0.0125	0.0102	0.1042	0.0348	0.1116	0.0384	0.0046
13	rs9598627	34722390	1.02	0.101174939294895	0.99	0.493036143459036	0.923891640176793	0.613752938200337	0.0099	0.0063	0.0956	0.0168	0.0588	0.0193	0.0218	0.0273	0.0046	0.0402	0.0479	0.1274	0.0054	0.048	0.1	0.0173	0.0186	0.0065	0.0057	0.0125	0.0102	0.1043	0.0347	0.1118	0.0384	0.0046
13	rs1361029	34726791	1.02	0.101174939294895	0.98	0.546929419532092	0.913697834548353	0.603397425193953	0.0099	0.0063	0.0955	0.0168	0.0589	0.0193	0.0218	0.0273	0.0046	0.0402	0.0479	0.1274	0.0055	0.0479	0.1	0.0174	0.0187	0.0065	0.0057	0.0125	0.0102	0.1042	0.0347	0.1118	0.0384	0.0046
13	rs79418253	34728313	1.02	0.101174939294895	0.98	0.546929419532092	0.832914839738427	0.577410202199999	0.0098	0.0063	0.0957	0.0168	0.0588	0.0194	0.0219	0.0273	0.0046	0.0401	0.0478	0.1274	0.0055	0.0479	0.1001	0.0173	0.0188	0.0064	0.0056	0.0125	0.0102	0.1043	0.0348	0.1118	0.0384	0.0046
13	rs9528685	34731033	1.02	0.101174939294895	0.98	0.546929419532092	0.630612215383807	0.573153165295075	0.0096	0.0065	0.0944	0.0168	0.0591	0.0195	0.022	0.0271	0.0043	0.0399	0.0468	0.1286	0.0054	0.049	0.1009	0.0171	0.0189	0.0064	0.0051	0.0124	0.01	0.1048	0.034	0.1128	0.0383	0.0043
13	rs2027229	34731970	1.01	0.120031835070186	0.98	0.546929419532092	0.641623128788199	0.569753043920413	0.0094	0.0065	0.0946	0.0168	0.0593	0.0196	0.022	0.0271	0.0043	0.0399	0.0466	0.1285	0.0055	0.0491	0.1011	0.0171	0.019	0.0063	0.0051	0.0125	0.0099	0.1049	0.0338	0.1129	0.0383	0.0043
13	rs61945918	34735602	1.01	0.120031835070186	0.98	0.546929419532092	0.660166974722014	0.586517230289519	0.0093	0.0065	0.0949	0.0168	0.0594	0.0197	0.022	0.0272	0.0043	0.04	0.0464	0.1285	0.0055	0.0489	0.1009	0.0171	0.019	0.0062	0.0052	0.0124	0.0099	0.1052	0.0332	0.1131	0.0382	0.0043
13	rs73174398	34739770	1.01	0.120031835070186	0.98	0.546929419532092	0.696202569041575	0.592369382643483	0.0092	0.0066	0.0954	0.0168	0.0595	0.0197	0.0221	0.0271	0.0042	0.0399	0.0463	0.1284	0.0055	0.049	0.1009	0.0171	0.019	0.0058	0.0053	0.0123	0.0099	0.1056	0.0329	0.113	0.0383	0.0043
13	rs75043444	34742043	1.01	0.120031835070186	0.98	0.546929419532092	0.706232905340733	0.579541575033783	0.0092	0.0066	0.0957	0.0168	0.0595	0.0198	0.0221	0.0271	0.0042	0.0399	0.0463	0.1285	0.0055	0.049	0.1008	0.0171	0.019	0.0056	0.0054	0.0123	0.01	0.1057	0.0328	0.1129	0.0383	0.0043
13	rs76261261	34742471	1.01	0.120031835070186	0.98	0.546929419532092	0.707046975512877	0.578830906604055	0.0092	0.0066	0.0956	0.0168	0.0595	0.0198	0.0221	0.0271	0.0042	0.0399	0.0463	0.1285	0.0055	0.049	0.1009	0.0171	0.019	0.0056	0.0054	0.0123	0.01	0.1057	0.0328	0.113	0.0383	0.0043
13	rs61945922	34750122	1.01	0.120031835070186	0.98	0.546929419532092	0.730986066541659	0.577552234654293	0.0091	0.0067	0.0957	0.0168	0.0595	0.0198	0.0221	0.0272	0.0041	0.0399	0.0462	0.1285	0.0056	0.049	0.1008	0.0171	0.019	0.0056	0.0054	0.0123	0.01	0.1058	0.0327	0.1129	0.0382	0.0043
13	rs9528718	34759829	1	0.141401729381863	0.98	0.546929419532092	0.791233178998356	0.578973023438057	0.0091	0.0067	0.096	0.0168	0.0596	0.0198	0.0221	0.0272	0.0041	0.0401	0.0461	0.1286	0.0056	0.0489	0.1008	0.0172	0.0189	0.0055	0.0054	0.0122	0.0101	0.1059	0.0326	0.1128	0.0381	0.0043
13	rs61945928	34764840	1	0.141401729381863	0.98	0.546929419532092	0.784711943627418	0.570744238480893	0.009	0.0067	0.096	0.0169	0.0596	0.0198	0.0221	0.0272	0.0041	0.0401	0.0461	0.1286	0.0056	0.0489	0.1007	0.0172	0.0189	0.0055	0.0054	0.0122	0.0102	0.106	0.0326	0.1127	0.0381	0.0043
13	rs12871057	34802142	1	0.141401729381863	0.97	0.604552021827049	0.813217646163846	0.57457132968877	0.0091	0.0068	0.0959	0.0168	0.0596	0.02	0.0221	0.0272	0.004	0.0403	0.046	0.1286	0.0056	0.049	0.1008	0.0172	0.0188	0.0054	0.0054	0.0123	0.0104	0.1059	0.0327	0.1124	0.038	0.0042
13	rs9540176	34804647	1	0.141401729381863	0.97	0.604552021827049	0.810936767684754	0.569045304236683	0.0091	0.0068	0.0959	0.0168	0.0596	0.02	0.0221	0.0272	0.004	0.0403	0.046	0.1286	0.0056	0.0491	0.1007	0.0172	0.0188	0.0054	0.0054	0.0124	0.0104	0.1058	0.0327	0.1124	0.038	0.0042
13	rs9564188	34814354	1	0.141401729381863	0.98	0.546929419532092	0.818655636749211	0.579683733988429	0.0091	0.0068	0.0959	0.0168	0.0596	0.0199	0.022	0.0272	0.0041	0.0404	0.0461	0.1285	0.0056	0.0491	0.1007	0.0172	0.0188	0.0054	0.0055	0.0124	0.0104	0.1059	0.0327	0.1125	0.038	0.0043
13	rs80197207	34824612	1	0.141401729381863	0.98	0.546929419532092	0.701135991945315	0.583382816363233	0.0092	0.0069	0.0965	0.0167	0.0593	0.0195	0.0217	0.027	0.004	0.0407	0.0455	0.1289	0.0057	0.049	0.1017	0.0167	0.0185	0.0055	0.0054	0.0123	0.0105	0.106	0.0323	0.1129	0.0381	0.0043
13	rs9528836	34826872	0.99	0.165458971998582	0.98	0.546929419532092	0.679458277790044	0.63676731875327	0.0095	0.0069	0.0969	0.0166	0.0593	0.0191	0.0213	0.0271	0.004	0.0414	0.0446	0.1295	0.0059	0.0487	0.1027	0.0163	0.0181	0.0055	0.0053	0.0123	0.0107	0.106	0.0319	0.1128	0.0382	0.0045
13	rs9540255	34828797	0.99	0.165458971998582	0.99	0.493036143459036	0.462833406710549	0.633716337627452	0.0095	0.0068	0.0987	0.0163	0.0584	0.0187	0.0209	0.0266	0.0037	0.0419	0.0439	0.1309	0.006	0.0484	0.1037	0.0158	0.0177	0.0055	0.0047	0.0122	0.0108	0.1064	0.0312	0.1134	0.0387	0.0044
13	rs73176452	34831788	0.99	0.165458971998582	0.99	0.493036143459036	0.471497969677638	0.658804821306815	0.0095	0.0068	0.0988	0.0162	0.0585	0.0186	0.0208	0.0266	0.0037	0.0419	0.0438	0.131	0.006	0.0484	0.1037	0.0157	0.0176	0.0055	0.0047	0.0122	0.0109	0.1063	0.0312	0.1134	0.0387	0.0044
13	rs112543727	34832447	0.99	0.165458971998582	0.98	0.546929419532092	0.470701479840454	0.653973904910803	0.0095	0.0068	0.0988	0.0162	0.0585	0.0186	0.0208	0.0266	0.0037	0.0419	0.0438	0.131	0.006	0.0485	0.1037	0.0157	0.0177	0.0055	0.0047	0.0122	0.0108	0.1063	0.0312	0.1134	0.0387	0.0044
13	rs73176455	34834731	0.99	0.165458971998582	0.99	0.493036143459036	0.468193767174561	0.655583300460394	0.0095	0.0068	0.0989	0.0162	0.0584	0.0186	0.0208	0.0266	0.0037	0.0418	0.0438	0.1311	0.006	0.0484	0.1037	0.0158	0.0177	0.0054	0.0047	0.0122	0.0108	0.1063	0.0311	0.1134	0.0386	0.0044
13	rs79283891	34838271	0.99	0.165458971998582	0.99	0.493036143459036	0.474751974004078	0.678799537647998	0.0095	0.0068	0.099	0.0162	0.0585	0.0186	0.0208	0.0266	0.0037	0.0418	0.0437	0.1311	0.006	0.0484	0.1037	0.0159	0.0177	0.0054	0.0048	0.0122	0.0109	0.1063	0.0311	0.1134	0.0386	0.0044
13	rs7998435	34842840	0.99	0.165458971998582	0.99	0.493036143459036	0.495319388515482	0.714261523363668	0.0095	0.0068	0.0992	0.0161	0.0585	0.0186	0.0208	0.0265	0.0037	0.0418	0.0437	0.1312	0.006	0.0483	0.1037	0.0159	0.0177	0.0054	0.0048	0.0122	0.0109	0.1063	0.031	0.1135	0.0386	0.0044
13	rs61948795	34863770	0.99	0.165458971998582	0.99	0.493036143459036	0.490809645430245	0.71620196103391	0.0096	0.0068	0.0993	0.0161	0.0584	0.0185	0.0208	0.0263	0.0037	0.0418	0.0436	0.1314	0.006	0.0482	0.1036	0.0159	0.0176	0.0055	0.0047	0.0122	0.011	0.1063	0.0309	0.1137	0.0387	0.0044
13	rs57728970	34869365	0.99	0.165458971998582	0.99	0.493036143459036	0.500921370073157	0.740780803455311	0.0096	0.0068	0.0993	0.0161	0.0584	0.0185	0.0208	0.0263	0.0037	0.0419	0.0436	0.1314	0.0061	0.0483	0.1036	0.016	0.0176	0.0055	0.0047	0.0122	0.011	0.1062	0.0309	0.1137	0.0387	0.0044
13	rs73176487	34886323	0.99	0.165458971998582	0.99	0.493036143459036	0.482221636736226	0.721282475246487	0.0096	0.0068	0.0995	0.016	0.0583	0.0184	0.0207	0.0262	0.0036	0.0419	0.0433	0.1315	0.0062	0.0482	0.1037	0.0159	0.0176	0.0055	0.0047	0.0121	0.0112	0.1062	0.0308	0.1138	0.0387	0.0045
13	rs116875421	34909911	0.99	0.165458971998582	0.99	0.493036143459036	0.512598834564843	0.744995366120845	0.0097	0.0067	0.0998	0.0158	0.0582	0.0182	0.0206	0.0261	0.0035	0.0421	0.043	0.1317	0.0064	0.0481	0.1038	0.0159	0.0176	0.0056	0.0046	0.012	0.0116	0.1059	0.0308	0.114	0.039	0.0046
13	rs1337951	34910580	0.99	0.165458971998582	0.99	0.493036143459036	0.520348156477217	0.759182303698702	0.0097	0.0067	0.0998	0.0158	0.0582	0.0182	0.0206	0.0261	0.0035	0.0421	0.043	0.1317	0.0064	0.0481	0.1038	0.0159	0.0176	0.0056	0.0046	0.012	0.0115	0.1059	0.0308	0.114	0.039	0.0046
13	rs9528961	34910650	0.99	0.165458971998582	0.99	0.493036143459036	0.521055389822579	0.763268009670024	0.0097	0.0067	0.0998	0.0158	0.0582	0.0182	0.0206	0.0261	0.0035	0.0421	0.043	0.1317	0.0064	0.0481	0.1038	0.0159	0.0176	0.0056	0.0046	0.012	0.0115	0.1059	0.0308	0.114	0.039	0.0046
13	rs55962739	34911740	0.99	0.165458971998582	0.99	0.493036143459036	0.500984485731658	0.756763393740036	0.0097	0.0067	0.0998	0.0158	0.0582	0.0182	0.0206	0.0261	0.0035	0.0421	0.0429	0.1317	0.0064	0.0479	0.1038	0.0159	0.0176	0.0056	0.0045	0.012	0.0115	0.1059	0.0308	0.1141	0.0392	0.0046
13	rs114388553	34914588	0.99	0.165458971998582	1.01	0.39608418712213	0.486630954441447	0.739577606369898	0.0098	0.0067	0.0998	0.0158	0.0582	0.0182	0.0205	0.0261	0.0034	0.0421	0.0429	0.1317	0.0063	0.0481	0.1037	0.0159	0.0176	0.0056	0.0045	0.012	0.0115	0.1059	0.0308	0.114	0.0392	0.0046
13	rs1765854	34916440	0.99	0.165458971998582	1.01	0.39608418712213	0.48526261144258	0.736571494369396	0.0098	0.0067	0.0999	0.0158	0.0582	0.0182	0.0205	0.0261	0.0034	0.0421	0.0429	0.1317	0.0063	0.0481	0.1038	0.0158	0.0176	0.0056	0.0045	0.0121	0.0115	0.1059	0.0308	0.114	0.0392	0.0045
13	rs9571492	34924203	0.99	0.165458971998582	1.01	0.39608418712213	0.487440396039824	0.725322666051657	0.0099	0.0067	0.0998	0.0158	0.0581	0.0184	0.0206	0.0262	0.0034	0.0421	0.0428	0.132	0.0062	0.0481	0.1038	0.0158	0.0177	0.0056	0.0045	0.0121	0.0115	0.1059	0.0308	0.114	0.039	0.0045
13	rs35603778	34924613	0.99	0.165458971998582	1.01	0.39608418712213	0.479869702217542	0.70621383373632	0.0099	0.0067	0.0998	0.0158	0.0581	0.0184	0.0206	0.0262	0.0034	0.0421	0.0428	0.132	0.0062	0.0481	0.1038	0.0158	0.0177	0.0056	0.0045	0.0121	0.0115	0.1059	0.0308	0.114	0.039	0.0045
13	rs2786624	34933534	0.99	0.165458971998582	1.01	0.39608418712213	0.45768440650782	0.66981442953669	0.0099	0.0067	0.0996	0.0156	0.058	0.0183	0.0203	0.0265	0.0033	0.0423	0.043	0.1324	0.0062	0.0481	0.1043	0.0155	0.0175	0.0055	0.0044	0.012	0.0115	0.1058	0.0308	0.1141	0.0388	0.0045
13	rs73178455	34943051	0.99	0.165458971998582	1.01	0.39608418712213	0.439381987260462	0.630088683760135	0.0099	0.0067	0.0997	0.0155	0.058	0.0183	0.0203	0.0265	0.0033	0.0423	0.043	0.1324	0.0062	0.0481	0.1043	0.0155	0.0175	0.0055	0.0044	0.012	0.0115	0.1058	0.0308	0.1141	0.0388	0.0045
13	rs4941789	34953759	0.98	0.192372589028169	1.01	0.39608418712213	0.204503891766944	0.413518225962656	0.0102	0.0068	0.0996	0.0147	0.0554	0.0185	0.0197	0.0262	0.0031	0.0424	0.0425	0.1332	0.006	0.0467	0.1058	0.0155	0.0173	0.0057	0.0042	0.0127	0.013	0.1072	0.0298	0.1151	0.0386	0.0046
13	rs1415832	34959846	0.98	0.192372589028169	1.01	0.39608418712213	0.210151405014043	0.417695230975355	0.0102	0.0068	0.0996	0.0147	0.0553	0.0185	0.0197	0.0262	0.0031	0.0425	0.0426	0.1332	0.006	0.0467	0.1058	0.0155	0.0173	0.0057	0.0042	0.0128	0.0131	0.1072	0.0297	0.1151	0.0386	0.0046
13	rs6562443	34963574	0.98	0.192372589028169	1.01	0.39608418712213	0.21067277171876	0.418872063643265	0.0103	0.0068	0.0997	0.0147	0.0552	0.0185	0.0197	0.0261	0.0031	0.0425	0.0426	0.1333	0.006	0.0467	0.1059	0.0155	0.0173	0.0057	0.0042	0.0128	0.0131	0.1072	0.0297	0.1151	0.0387	0.0046
13	rs118164131	34971416	0.98	0.192372589028169	1.01	0.39608418712213	0.206561911311117	0.420966422415988	0.0103	0.0068	0.0998	0.0146	0.0552	0.0185	0.0197	0.0262	0.0031	0.0424	0.0426	0.1334	0.006	0.0467	0.1058	0.0154	0.0173	0.0058	0.0042	0.0128	0.0131	0.1072	0.0296	0.1151	0.0386	0.0046
13	rs9592471	34989795	0.98	0.192372589028169	1.01	0.39608418712213	0.212563785496562	0.426477510138837	0.0104	0.0069	0.1	0.0146	0.0551	0.0185	0.0196	0.0262	0.0031	0.0424	0.0426	0.1336	0.006	0.0467	0.1058	0.0153	0.0172	0.0058	0.0042	0.0128	0.0132	0.1072	0.0295	0.1151	0.0386	0.0046
13	rs6562460	34997387	0.98	0.192372589028169	1.01	0.39608418712213	0.201712727223594	0.420573514885241	0.0104	0.0069	0.0999	0.0146	0.055	0.0184	0.0196	0.0261	0.003	0.0425	0.0426	0.1334	0.006	0.0466	0.1056	0.0152	0.0172	0.0059	0.0042	0.0129	0.0132	0.1078	0.0296	0.1149	0.0386	0.0046
13	rs11840367	35002280	0.98	0.192372589028169	1.01	0.39608418712213	0.185982716348623	0.416911174792667	0.0105	0.0069	0.0999	0.0146	0.0549	0.0184	0.0196	0.0261	0.003	0.0426	0.0426	0.1333	0.0059	0.0465	0.1056	0.0153	0.0172	0.0059	0.0041	0.013	0.0133	0.108	0.0295	0.1147	0.0387	0.0046
13	rs71438036	35002783	0.98	0.192372589028169	1.01	0.39608418712213	0.18167502450842	0.412085019590346	0.0105	0.0069	0.1	0.0146	0.0549	0.0184	0.0196	0.0261	0.003	0.0426	0.0426	0.1333	0.0058	0.0465	0.1056	0.0153	0.0172	0.0059	0.0041	0.013	0.0133	0.108	0.0295	0.1147	0.0387	0.0046
13	rs80047851	35004512	0.98	0.192372589028169	1.01	0.39608418712213	0.178957361173402	0.408962736705235	0.0105	0.0069	0.1	0.0146	0.0549	0.0184	0.0196	0.0262	0.003	0.0426	0.0426	0.1332	0.0058	0.0465	0.1056	0.0152	0.0172	0.0059	0.0041	0.013	0.0133	0.108	0.0295	0.1146	0.0387	0.0046
13	rs17744030	35012417	0.98	0.192372589028169	1.01	0.39608418712213	0.156641914510086	0.380904330118517	0.0107	0.007	0.0997	0.0146	0.0549	0.0181	0.0193	0.0263	0.0029	0.0432	0.0428	0.133	0.0056	0.0465	0.1056	0.0151	0.0171	0.006	0.0039	0.0134	0.0138	0.1088	0.0295	0.1135	0.0387	0.0045
13	rs1002328	35020381	0.98	0.192372589028169	1.01	0.39608418712213	0.151416565783713	0.370621581428709	0.0107	0.0071	0.0995	0.0147	0.055	0.018	0.0193	0.0263	0.0028	0.0434	0.0429	0.1327	0.0055	0.0466	0.1057	0.015	0.0172	0.0061	0.0039	0.0136	0.0139	0.1092	0.0295	0.1131	0.0387	0.0044
13	rs74747473	35023589	0.98	0.192372589028169	1.01	0.39608418712213	0.136056280065661	0.364817418974571	0.0108	0.0071	0.0995	0.0144	0.0545	0.018	0.0192	0.0263	0.0028	0.0433	0.0426	0.1326	0.0054	0.0467	0.1058	0.015	0.0171	0.0061	0.0039	0.0137	0.0141	0.1097	0.0296	0.113	0.0388	0.0044
13	rs1359388	35024168	0.98	0.192372589028169	1.01	0.39608418712213	0.124807846560205	0.341617247067015	0.0108	0.0071	0.0994	0.0143	0.0542	0.0181	0.0191	0.0263	0.0028	0.0432	0.0426	0.1327	0.0053	0.0467	0.1059	0.0149	0.0172	0.0061	0.0039	0.0138	0.0143	0.1099	0.0296	0.1131	0.039	0.0043
13	rs75876546	35025074	0.98	0.192372589028169	1.01	0.39608418712213	0.0959484049895565	0.257145012194247	0.0108	0.0071	0.1001	0.0143	0.0536	0.0179	0.0189	0.0261	0.0025	0.0437	0.043	0.1334	0.0048	0.0464	0.1073	0.0148	0.0171	0.0059	0.0036	0.0139	0.0147	0.1092	0.0296	0.1124	0.0393	0.004
13	rs116941304	35026464	0.98	0.192372589028169	1.01	0.39608418712213	0.083107435523993	0.16311716825127	0.0107	0.0071	0.1012	0.0143	0.0529	0.0176	0.0184	0.0259	0.0021	0.0442	0.0436	0.1343	0.0039	0.0463	0.1094	0.0145	0.0169	0.0055	0.0032	0.0142	0.0156	0.1081	0.0301	0.111	0.0399	0.0036
13	rs17806416	35027469	0.96	0.255413023536062	1.02	0.35283343175317	0.0867076229619077	0.135024392327929	0.0106	0.0071	0.1019	0.0143	0.0526	0.0174	0.0181	0.0256	0.0019	0.0444	0.0442	0.1348	0.0034	0.0461	0.1094	0.0144	0.0168	0.0052	0.0029	0.0144	0.0163	0.1083	0.0305	0.1103	0.0403	0.0033
13	rs117805826	35040313	0.96	0.255413023536062	1.04	0.276253925711104	0.0871084143543358	0.153573595268174	0.0105	0.0071	0.1027	0.0141	0.0521	0.0172	0.0177	0.0256	0.0017	0.0441	0.0444	0.1359	0.0031	0.0462	0.1102	0.0141	0.0168	0.005	0.0027	0.0141	0.0165	0.1081	0.0308	0.11	0.0407	0.0031
13	rs34110077	35045291	0.96	0.255413023536062	1.04	0.276253925711104	0.0864254188507299	0.13032226683604	0.0105	0.0071	0.1028	0.0141	0.0521	0.0172	0.0176	0.0256	0.0017	0.0441	0.0444	0.1359	0.003	0.0462	0.1103	0.0141	0.0168	0.0049	0.0027	0.0141	0.0166	0.1081	0.0308	0.11	0.0407	0.0031
13	rs17744902	35045552	0.96	0.255413023536062	1.04	0.276253925711104	0.0868018210827067	0.127014223747842	0.0105	0.0071	0.1028	0.0141	0.0521	0.0172	0.0176	0.0256	0.0017	0.0441	0.0444	0.1359	0.003	0.0462	0.1103	0.0141	0.0168	0.0049	0.0027	0.0141	0.0166	0.1081	0.0308	0.11	0.0407	0.0031
13	rs1106050	35045950	0.96	0.255413023536062	1.04	0.276253925711104	0.0870612014147065	0.125504942557122	0.0105	0.0071	0.1029	0.0141	0.0521	0.0171	0.0176	0.0256	0.0017	0.0441	0.0444	0.1359	0.003	0.0462	0.1103	0.0141	0.0168	0.0049	0.0027	0.0141	0.0166	0.1081	0.0308	0.11	0.0408	0.0031
13	rs117147961	35049302	0.96	0.255413023536062	1.04	0.276253925711104	0.0871084143543358	0.125770797248816	0.0105	0.0071	0.1029	0.0141	0.0521	0.0171	0.0176	0.0256	0.0017	0.0441	0.0444	0.1359	0.0031	0.0462	0.1103	0.014	0.0168	0.0049	0.0027	0.0141	0.0166	0.1081	0.0308	0.1101	0.0408	0.0031
13	rs12428795	35051259	0.95	0.291843936447983	1.04	0.276253925711104	0.0896340217665912	0.129425089351059	0.0105	0.007	0.1029	0.0141	0.052	0.0171	0.0177	0.0256	0.0017	0.0441	0.0444	0.136	0.0031	0.0463	0.1102	0.0138	0.0168	0.0049	0.0027	0.0141	0.0166	0.1081	0.0308	0.1103	0.0409	0.0031
13	rs74982257	35060540	0.95	0.291843936447983	1.04	0.276253925711104	0.0786716276586804	0.127637644228946	0.0105	0.0069	0.1028	0.0141	0.052	0.0171	0.0176	0.0255	0.0017	0.0441	0.0444	0.1361	0.0033	0.0461	0.1105	0.0137	0.0169	0.0048	0.0024	0.014	0.0166	0.1079	0.0307	0.1108	0.0409	0.0031
13	rs117308122	35072635	0.95	0.291843936447983	1.04	0.276253925711104	0.077768008111176	0.127548514627829	0.0105	0.0069	0.1028	0.0141	0.052	0.017	0.0176	0.0255	0.0017	0.044	0.0445	0.1361	0.0034	0.0461	0.1106	0.0137	0.0169	0.0047	0.0023	0.014	0.0166	0.1079	0.0306	0.1111	0.0409	0.0032
13	rs9315301	35078238	0.95	0.291843936447983	1.04	0.276253925711104	0.079872025016724	0.127014223747842	0.0105	0.0068	0.1028	0.0141	0.052	0.017	0.0175	0.0255	0.0017	0.044	0.0445	0.1361	0.0034	0.046	0.1107	0.0137	0.0169	0.0047	0.0023	0.014	0.0166	0.1078	0.0306	0.1112	0.0409	0.0032
13	rs78579461	35078669	0.95	0.291843936447983	1.04	0.276253925711104	0.0826728106837465	0.128351514075649	0.0105	0.0068	0.1028	0.0141	0.052	0.017	0.0175	0.0255	0.0017	0.044	0.0445	0.1361	0.0035	0.046	0.1107	0.0137	0.0169	0.0048	0.0023	0.014	0.0166	0.1078	0.0306	0.1112	0.0408	0.0032
13	rs9541106	35081101	0.95	0.291843936447983	1.04	0.276253925711104	0.0876051330220333	0.137673284872063	0.0105	0.0069	0.1029	0.014	0.052	0.0169	0.0175	0.0255	0.0017	0.0441	0.0446	0.1363	0.0035	0.0461	0.1108	0.0136	0.017	0.0047	0.0022	0.0139	0.0165	0.1078	0.0306	0.1112	0.0409	0.0032
13	rs4129677	35081459	0.95	0.291843936447983	1.04	0.276253925711104	0.0881036474698364	0.138315494553987	0.0105	0.0069	0.1029	0.014	0.052	0.0169	0.0175	0.0255	0.0017	0.0441	0.0446	0.1363	0.0035	0.0461	0.1108	0.0136	0.017	0.0047	0.0022	0.0139	0.0165	0.1078	0.0306	0.1112	0.0409	0.0032
13	rs61654510	35091361	0.95	0.291843936447983	1.04	0.276253925711104	0.0828099032233418	0.135844440998802	0.0105	0.0069	0.1029	0.014	0.052	0.0169	0.0176	0.0255	0.0017	0.0441	0.0446	0.1363	0.0035	0.046	0.1108	0.0136	0.017	0.0047	0.0022	0.0139	0.0165	0.1078	0.0306	0.1112	0.0409	0.0032
13	rs78239577	35100141	0.96	0.255413023536062	1.04	0.276253925711104	0.0814907552847499	0.131492025040899	0.0105	0.0068	0.1034	0.0142	0.0519	0.017	0.0176	0.0252	0.0016	0.0437	0.0447	0.1364	0.0034	0.046	0.111	0.0136	0.0172	0.0046	0.0022	0.014	0.0165	0.1078	0.0306	0.1107	0.0409	0.003
13	rs61947220	35102297	0.96	0.255413023536062	1.04	0.276253925711104	0.0868960842637275	0.103614121799262	0.0106	0.0068	0.1042	0.0146	0.0518	0.0173	0.0178	0.0248	0.0015	0.0428	0.0449	0.1362	0.0033	0.0457	0.1114	0.0137	0.0174	0.0045	0.0021	0.0144	0.0165	0.1075	0.0311	0.1097	0.0411	0.0026
13	rs9541199	35105543	0.95	0.291843936447983	1.04	0.276253925711104	0.100558899329696	0.0917086021624525	0.0107	0.0068	0.1046	0.0149	0.0519	0.0173	0.0178	0.0247	0.0014	0.0426	0.0451	0.1359	0.0033	0.0456	0.1116	0.0137	0.0175	0.0044	0.0021	0.0147	0.0166	0.1073	0.0313	0.1093	0.0412	0.0024
13	rs34229436	35105599	0.95	0.291843936447983	1.04	0.276253925711104	0.101596115230466	0.0906121869682593	0.0107	0.0068	0.1046	0.0149	0.0519	0.0173	0.0178	0.0247	0.0014	0.0426	0.0451	0.1359	0.0033	0.0456	0.1116	0.0137	0.0175	0.0044	0.0021	0.0147	0.0166	0.1073	0.0313	0.1093	0.0412	0.0024
13	rs1536847	35106975	0.95	0.291843936447983	1.04	0.276253925711104	0.114171911357444	0.0867394334356721	0.0107	0.0068	0.1048	0.0149	0.052	0.0174	0.0178	0.0246	0.0014	0.0424	0.0452	0.1361	0.0033	0.0456	0.1116	0.0139	0.0176	0.0044	0.0021	0.0147	0.0167	0.1072	0.0313	0.1091	0.0412	0.0023
13	rs76223050	35107569	0.95	0.291843936447983	1.04	0.276253925711104	0.118356800452749	0.0857436209346151	0.0108	0.0068	0.1048	0.015	0.052	0.0174	0.0179	0.0247	0.0013	0.0423	0.0453	0.1362	0.0033	0.0457	0.1114	0.0139	0.0176	0.0044	0.002	0.0148	0.0167	0.1071	0.0313	0.109	0.0412	0.0022
13	rs4943219	35108591	0.95	0.291843936447983	1.04	0.276253925711104	0.117814377124646	0.0839173532368919	0.0108	0.0067	0.1049	0.0152	0.0519	0.0175	0.0179	0.0247	0.0013	0.0422	0.0453	0.1364	0.0033	0.0457	0.1111	0.0139	0.0176	0.0043	0.002	0.0148	0.0165	0.1073	0.0312	0.109	0.0412	0.0022
13	rs34205057	35108830	0.95	0.291843936447983	1.04	0.276253925711104	0.118929421104205	0.0827839899811906	0.0108	0.0067	0.1049	0.0151	0.0519	0.0176	0.0179	0.0247	0.0013	0.0422	0.0453	0.1364	0.0033	0.0457	0.1111	0.0139	0.0176	0.0043	0.002	0.0148	0.0165	0.1073	0.0312	0.1089	0.0411	0.0022
13	rs9541223	35116510	0.95	0.291843936447983	1.04	0.276253925711104	0.128682605207001	0.0778716561698616	0.0107	0.0065	0.106	0.0153	0.0515	0.0181	0.0183	0.0244	0.0013	0.042	0.0454	0.1361	0.0033	0.0457	0.1107	0.0142	0.0179	0.0043	0.002	0.0149	0.0164	0.1072	0.0311	0.1083	0.041	0.0021
13	rs913692	35121119	0.95	0.291843936447983	1.04	0.276253925711104	0.139820351278893	0.0796438299997234	0.0107	0.0065	0.1062	0.0153	0.0514	0.0182	0.0184	0.0243	0.0013	0.0421	0.0455	0.1361	0.0033	0.0457	0.1109	0.0142	0.0178	0.0044	0.002	0.0148	0.0162	0.1072	0.0311	0.108	0.041	0.002
13	rs2210007	35126337	0.96	0.255413023536062	1.04	0.276253925711104	0.160149398791451	0.0538865848124966	0.011	0.0062	0.1069	0.0157	0.0499	0.0184	0.0187	0.024	0.0014	0.0419	0.046	0.1355	0.0032	0.0451	0.1115	0.0148	0.0183	0.0042	0.002	0.015	0.0163	0.1076	0.0312	0.1075	0.0405	0.0019
13	rs2210008	35126376	0.96	0.255413023536062	1.04	0.276253925711104	0.151748383923226	0.0646323411909048	0.0111	0.0062	0.1068	0.0157	0.05	0.0184	0.0187	0.0241	0.0014	0.0418	0.0459	0.1355	0.0032	0.0452	0.1115	0.0147	0.0182	0.004	0.0021	0.015	0.0162	0.1076	0.0313	0.1073	0.0406	0.002
13	rs12430458	35127602	0.96	0.255413023536062	1.04	0.276253925711104	0.164432635948122	0.123385683898008	0.0113	0.0063	0.1068	0.0159	0.05	0.0191	0.0187	0.0237	0.0017	0.0417	0.0459	0.1347	0.0035	0.0454	0.1121	0.0151	0.0189	0.004	0.0021	0.0149	0.0161	0.1076	0.0307	0.1055	0.0407	0.0019
13	rs11840219	35130536	0.96	0.255413023536062	1.04	0.276253925711104	0.165059904849333	0.182700060279102	0.0113	0.0063	0.1064	0.0158	0.0501	0.0192	0.0186	0.0236	0.0017	0.0417	0.0459	0.1345	0.0037	0.0453	0.1123	0.0151	0.019	0.004	0.0021	0.0149	0.0161	0.1081	0.0306	0.1053	0.0406	0.002
13	rs115059520	35131165	0.96	0.255413023536062	1.05	0.24269399207398	0.175720130028024	0.177255701343504	0.0113	0.0063	0.1064	0.0158	0.0501	0.0192	0.0186	0.0236	0.0017	0.0416	0.0459	0.1344	0.0039	0.0453	0.1123	0.0151	0.019	0.004	0.0021	0.0149	0.0161	0.1081	0.0306	0.1052	0.0407	0.002
13	rs17081481	35135179	0.97	0.222305343836028	1.05	0.24269399207398	0.3819929369841	0.130861674616815	0.0116	0.0064	0.1064	0.0159	0.0505	0.0193	0.0184	0.0241	0.0019	0.0406	0.047	0.1303	0.0054	0.0457	0.1126	0.0154	0.0195	0.0037	0.0021	0.015	0.0165	0.1089	0.0306	0.1031	0.0412	0.0022
13	rs4943221	35135191	0.97	0.222305343836028	1.05	0.24269399207398	0.39845418509048	0.129783684666307	0.0116	0.0064	0.1065	0.0158	0.0507	0.0193	0.0183	0.0241	0.0019	0.0405	0.0471	0.1301	0.0054	0.0456	0.1126	0.0154	0.0194	0.0037	0.0021	0.015	0.0165	0.1091	0.0308	0.1033	0.0406	0.0022
13	rs928076	35136291	0.99	0.165458971998582	1.04	0.276253925711104	0.3616838646003	0.179366206051201	0.0117	0.0065	0.1064	0.0157	0.0508	0.0192	0.0179	0.0237	0.002	0.0395	0.0475	0.1317	0.0054	0.0453	0.1119	0.0152	0.0188	0.0037	0.0022	0.0148	0.0158	0.1104	0.0306	0.1044	0.0405	0.0023
13	rs73163828	35142022	1	0.141401729381863	1.04	0.276253925711104	0.193699203351318	0.504330894158374	0.012	0.0068	0.1062	0.0146	0.0513	0.0188	0.0158	0.0229	0.0021	0.0355	0.0487	0.1411	0.0035	0.0432	0.1091	0.0146	0.0164	0.0033	0.0021	0.0143	0.0133	0.1173	0.0288	0.1096	0.0404	0.0022
13	rs1928375	35142537	1	0.141401729381863	1.04	0.276253925711104	0.196349838665096	0.495970804679418	0.012	0.0068	0.1061	0.0146	0.0513	0.0188	0.0158	0.0228	0.0021	0.0355	0.0487	0.1412	0.0035	0.0432	0.1091	0.0146	0.0164	0.0033	0.0021	0.0143	0.0133	0.1174	0.0288	0.1097	0.0404	0.0022
13	rs35137420	35142736	1	0.141401729381863	1.04	0.276253925711104	0.19851617958375	0.5164535257549	0.012	0.0068	0.1061	0.0146	0.0513	0.0188	0.0158	0.0229	0.0021	0.0355	0.0487	0.1412	0.0035	0.0432	0.1091	0.0146	0.0164	0.0033	0.0021	0.0143	0.0133	0.1173	0.0289	0.1097	0.0404	0.0022
13	rs1536846	35149746	1	0.141401729381863	1.04	0.276253925711104	0.183821609560171	0.405587594281365	0.012	0.0069	0.1061	0.0146	0.0509	0.0189	0.0158	0.0227	0.0021	0.0353	0.0487	0.1416	0.0035	0.0431	0.11	0.0145	0.0163	0.0033	0.002	0.0142	0.0133	0.1172	0.0286	0.1098	0.0404	0.0021
13	rs9541286	35150049	0.99	0.165458971998582	1.04	0.276253925711104	0.195694876447403	0.43187594389242	0.0119	0.0069	0.1057	0.0146	0.0507	0.0188	0.0156	0.0225	0.0021	0.035	0.0485	0.1472	0.0034	0.0427	0.1094	0.0145	0.0162	0.0033	0.002	0.014	0.0131	0.1166	0.0282	0.109	0.0402	0.0021
13	rs2068698	35152951	0.98	0.192372589028169	1.04	0.276253925711104	0.22610878021273	0.447646732866489	0.0119	0.0069	0.1056	0.0146	0.0503	0.0188	0.0157	0.0225	0.0021	0.035	0.0485	0.1514	0.0034	0.0425	0.1079	0.0144	0.0161	0.0032	0.0019	0.0138	0.0131	0.1162	0.0279	0.1084	0.0398	0.0021
13	rs1360130	35154233	0.98	0.192372589028169	1.05	0.24269399207398	0.243980500372365	0.450045272735287	0.0119	0.0069	0.1057	0.0146	0.0501	0.0187	0.0157	0.0225	0.0021	0.035	0.0484	0.1532	0.0034	0.0424	0.1071	0.0143	0.0162	0.0032	0.0019	0.0137	0.0132	0.1162	0.0277	0.1082	0.0396	0.0021
13	rs118140628	35154458	0.98	0.192372589028169	1.05	0.24269399207398	0.249281395764224	0.471242754429821	0.0119	0.0069	0.1057	0.0146	0.0501	0.0187	0.0157	0.0225	0.0021	0.035	0.0484	0.1532	0.0034	0.0424	0.1071	0.0143	0.0162	0.0032	0.0019	0.0137	0.0132	0.1162	0.0277	0.1082	0.0396	0.0021
13	rs9529307	35156955	0.98	0.192372589028169	1.05	0.24269399207398	0.247917355323121	0.511623305364911	0.0118	0.0069	0.1059	0.0145	0.0499	0.0187	0.0157	0.0225	0.0021	0.035	0.0484	0.1531	0.0034	0.0425	0.107	0.0143	0.0162	0.0032	0.0019	0.0137	0.0131	0.1162	0.0277	0.1083	0.0397	0.0021
13	rs111399448	35159050	0.98	0.192372589028169	1.05	0.24269399207398	0.25558199865393	0.500489055373391	0.0119	0.0069	0.1059	0.0145	0.0499	0.0187	0.0157	0.0225	0.0021	0.035	0.0484	0.1531	0.0034	0.0425	0.107	0.0143	0.0162	0.0032	0.0019	0.0137	0.0131	0.1163	0.0276	0.1084	0.0397	0.0021
13	rs9592546	35160978	0.98	0.192372589028169	1.05	0.24269399207398	0.259124475202511	0.47597270842021	0.0119	0.0069	0.1059	0.0145	0.0499	0.0187	0.0157	0.0225	0.0021	0.035	0.0484	0.153	0.0034	0.0426	0.1071	0.0142	0.0162	0.0033	0.0019	0.0136	0.0131	0.1163	0.0276	0.1084	0.0397	0.0021
13	rs118060173	35163691	0.98	0.192372589028169	1.05	0.24269399207398	0.263919404675335	0.471647697668966	0.0119	0.0069	0.106	0.0144	0.0499	0.0187	0.0157	0.0225	0.0021	0.0349	0.0484	0.1529	0.0034	0.0426	0.107	0.0142	0.0163	0.0033	0.0019	0.0136	0.0131	0.1163	0.0276	0.1085	0.0397	0.0021
13	rs61947261	35173900	0.98	0.192372589028169	1.05	0.24269399207398	0.27756165211006	0.478139049460486	0.0119	0.007	0.1062	0.0144	0.0499	0.0187	0.0156	0.0223	0.0021	0.0349	0.0484	0.1527	0.0034	0.0426	0.1069	0.0142	0.0164	0.0033	0.0019	0.0135	0.013	0.1163	0.0275	0.1088	0.0398	0.0021
13	rs73163852	35180876	0.98	0.192372589028169	1.05	0.24269399207398	0.276674815467602	0.508868336742491	0.0119	0.007	0.1063	0.0143	0.05	0.0187	0.0156	0.0223	0.0021	0.0348	0.0484	0.1525	0.0034	0.0426	0.107	0.0142	0.0163	0.0034	0.0019	0.0135	0.013	0.1163	0.0275	0.1089	0.0398	0.0021
13	rs77135544	35182392	0.98	0.192372589028169	1.05	0.24269399207398	0.273791556484616	0.478816553258999	0.0119	0.0071	0.1064	0.0143	0.0502	0.0188	0.0156	0.0222	0.002	0.0347	0.0485	0.1522	0.0035	0.0427	0.107	0.0141	0.0163	0.0034	0.0019	0.0134	0.013	0.1163	0.0274	0.1092	0.0398	0.0022
13	rs116876462	35196649	0.98	0.192372589028169	1.05	0.24269399207398	0.274069870117568	0.452847845910839	0.0118	0.0073	0.1067	0.0143	0.0505	0.0189	0.0156	0.022	0.002	0.0344	0.0485	0.1518	0.0034	0.0429	0.1071	0.014	0.0163	0.0036	0.0018	0.0133	0.013	0.1165	0.0273	0.1094	0.0399	0.0022
13	rs885170	35197789	0.98	0.192372589028169	1.05	0.24269399207398	0.275184649405689	0.447380437998086	0.0118	0.0073	0.1067	0.0143	0.0505	0.0189	0.0156	0.022	0.002	0.0344	0.0485	0.1518	0.0034	0.043	0.1071	0.014	0.0162	0.0035	0.0018	0.0133	0.013	0.1165	0.0273	0.1094	0.0399	0.0022
13	rs17810336	35203370	0.99	0.165458971998582	1.05	0.24269399207398	0.282631617810356	0.464372623407387	0.0115	0.0074	0.1071	0.0142	0.0507	0.0192	0.0157	0.0216	0.0019	0.0338	0.0484	0.1515	0.0033	0.0426	0.1076	0.0141	0.0161	0.0037	0.0017	0.013	0.0129	0.1168	0.0273	0.11	0.04	0.0022
13	rs12583395	35219778	0.99	0.165458971998582	1.05	0.24269399207398	0.31818767007265	0.54301136817951	0.0114	0.0073	0.1067	0.0142	0.0505	0.0193	0.0157	0.0209	0.0018	0.0331	0.0486	0.1528	0.0031	0.0428	0.1078	0.014	0.0159	0.0041	0.0016	0.0129	0.0128	0.118	0.0266	0.1103	0.0401	0.0021
13	rs9541587	35220255	0.99	0.165458971998582	1.05	0.24269399207398	0.31944483212508	0.550298715304813	0.0114	0.0073	0.1067	0.0142	0.0505	0.0193	0.0157	0.0208	0.0018	0.0331	0.0486	0.1528	0.0031	0.0428	0.1077	0.014	0.0159	0.0041	0.0016	0.0129	0.0128	0.118	0.0266	0.1103	0.0402	0.0021
13	rs117248796	35222172	0.99	0.165458971998582	1.05	0.24269399207398	0.317284125033812	0.565509819932947	0.0114	0.0073	0.1067	0.0142	0.0505	0.0193	0.0157	0.0208	0.0018	0.033	0.0486	0.1529	0.0031	0.0429	0.1077	0.014	0.0159	0.0041	0.0016	0.0129	0.0128	0.118	0.0266	0.1105	0.0402	0.0021
13	rs12868483	35229109	0.99	0.165458971998582	1.05	0.24269399207398	0.323789328523991	0.545951448291419	0.0113	0.0073	0.1067	0.0142	0.0504	0.0193	0.0158	0.0206	0.0018	0.0329	0.0486	0.153	0.0031	0.0429	0.1077	0.0139	0.0158	0.0041	0.0016	0.0128	0.0129	0.1179	0.0266	0.111	0.0402	0.002
13	rs6562547	35235169	0.99	0.165458971998582	1.05	0.24269399207398	0.343980547278063	0.594656921443003	0.0113	0.0073	0.1068	0.0142	0.0502	0.0194	0.0158	0.0203	0.0018	0.0327	0.0486	0.1532	0.0031	0.043	0.1078	0.0138	0.0158	0.0041	0.0016	0.0128	0.0129	0.1183	0.0264	0.1111	0.0401	0.002
13	rs116886629	35245455	1	0.141401729381863	1.05	0.24269399207398	0.474506009308376	0.647691408214262	0.011	0.0073	0.1077	0.0143	0.0492	0.0195	0.0156	0.0187	0.0016	0.0311	0.0484	0.1536	0.0031	0.0436	0.1105	0.0134	0.0156	0.0044	0.0017	0.0123	0.0126	0.1196	0.026	0.1125	0.0398	0.0017
13	rs12100044	35246093	1	0.141401729381863	1.05	0.24269399207398	0.474321576424388	0.628204230388219	0.011	0.0073	0.1077	0.0143	0.0492	0.0195	0.0156	0.0187	0.0016	0.0311	0.0484	0.1536	0.0031	0.0436	0.1106	0.0134	0.0156	0.0044	0.0017	0.0123	0.0126	0.1197	0.0259	0.1125	0.0398	0.0017
13	rs9572094	35252882	1	0.141401729381863	1.05	0.24269399207398	0.487315824256311	0.586944963210047	0.0109	0.0073	0.1078	0.0143	0.0492	0.0195	0.0156	0.0185	0.0016	0.031	0.0484	0.1535	0.003	0.0437	0.111	0.0134	0.0156	0.0045	0.0016	0.0123	0.0125	0.1199	0.0259	0.1127	0.0398	0.0017
13	rs17754809	35254011	1	0.141401729381863	1.05	0.24269399207398	0.486444252545631	0.595515291962389	0.0109	0.0073	0.1078	0.0143	0.0492	0.0195	0.0156	0.0185	0.0016	0.0309	0.0483	0.1534	0.003	0.0437	0.111	0.0134	0.0156	0.0045	0.0016	0.0122	0.0126	0.1199	0.0259	0.1127	0.0398	0.0017
13	rs73163871	35255793	1	0.141401729381863	1.05	0.24269399207398	0.48681769096054	0.603253893533817	0.0109	0.0073	0.1078	0.0142	0.0492	0.0195	0.0155	0.0185	0.0016	0.0309	0.0484	0.1535	0.003	0.0437	0.111	0.0134	0.0156	0.0045	0.0016	0.0122	0.0125	0.12	0.0259	0.1128	0.0398	0.0017
13	rs117355997	35255882	1	0.141401729381863	1.05	0.24269399207398	0.487004462099689	0.601962474318456	0.0109	0.0073	0.1078	0.0142	0.0492	0.0195	0.0155	0.0185	0.0016	0.0309	0.0484	0.1535	0.003	0.0437	0.111	0.0134	0.0156	0.0045	0.0016	0.0122	0.0125	0.12	0.0259	0.1128	0.0398	0.0017
13	rs1396311	35268730	1	0.141401729381863	1.05	0.24269399207398	0.495382163749335	0.645794813318356	0.0109	0.0072	0.1078	0.014	0.0491	0.0194	0.0155	0.0182	0.0016	0.0308	0.0484	0.1541	0.003	0.0437	0.1112	0.0133	0.0156	0.0045	0.0016	0.0122	0.0124	0.1203	0.0259	0.113	0.0397	0.0017
13	rs9541882	35269651	1	0.141401729381863	1.05	0.24269399207398	0.486942201206832	0.631684251863888	0.0108	0.0072	0.1078	0.014	0.0491	0.0194	0.0155	0.0182	0.0016	0.0309	0.0484	0.1541	0.003	0.0437	0.1113	0.0133	0.0156	0.0045	0.0016	0.0121	0.0123	0.1203	0.0259	0.113	0.0397	0.0017
13	rs10507421	35271877	1	0.141401729381863	1.05	0.24269399207398	0.485386929286657	0.603397425193953	0.0108	0.0072	0.1078	0.014	0.0491	0.0194	0.0155	0.0181	0.0016	0.0308	0.0484	0.1543	0.003	0.0437	0.1114	0.0133	0.0157	0.0045	0.0016	0.0121	0.0123	0.1204	0.0259	0.1131	0.0397	0.0016
13	rs118025655	35272464	1	0.141401729381863	1.05	0.24269399207398	0.491122179510967	0.599524926517644	0.0108	0.0072	0.1078	0.0139	0.0491	0.0194	0.0155	0.0181	0.0016	0.0309	0.0484	0.1542	0.003	0.0437	0.1114	0.0133	0.0156	0.0045	0.0016	0.0121	0.0123	0.1204	0.0259	0.1131	0.0397	0.0016
13	rs3913989	35273545	1	0.141401729381863	1.06	0.212122118160079	0.489123620233052	0.594084838975179	0.0108	0.0072	0.1079	0.0139	0.049	0.0193	0.0154	0.0181	0.0016	0.0309	0.0484	0.1542	0.0029	0.0437	0.1114	0.0132	0.0156	0.0045	0.0016	0.0121	0.0123	0.1205	0.026	0.1131	0.0397	0.0016
13	rs111654977	35277961	1	0.141401729381863	1.06	0.212122118160079	0.490497207325209	0.580963543196476	0.0107	0.0072	0.1079	0.0139	0.049	0.0193	0.0154	0.0181	0.0015	0.0308	0.0484	0.1543	0.0029	0.0437	0.1115	0.0132	0.0156	0.0046	0.0016	0.0121	0.0123	0.1205	0.026	0.1132	0.0398	0.0016
13	rs71438046	35278088	1	0.141401729381863	1.06	0.212122118160079	0.487751892792412	0.581248037712447	0.0107	0.0072	0.1079	0.0139	0.049	0.0193	0.0154	0.0181	0.0015	0.0309	0.0484	0.1543	0.0029	0.0437	0.1115	0.0132	0.0156	0.0046	0.0016	0.0121	0.0123	0.1205	0.026	0.1132	0.0398	0.0016
13	rs7322353	35280735	1	0.141401729381863	1.04	0.276253925711104	0.479437058878789	0.576416211671524	0.0107	0.0072	0.1079	0.0138	0.049	0.0192	0.0153	0.0181	0.0015	0.031	0.0485	0.1543	0.0029	0.0437	0.1116	0.0132	0.0156	0.0046	0.0016	0.0121	0.0123	0.1205	0.0261	0.1131	0.0398	0.0016
13	rs9529585	35288704	1	0.141401729381863	1.04	0.276253925711104	0.465327101552541	0.624728717983503	0.0106	0.0072	0.1081	0.0137	0.0491	0.0192	0.0152	0.018	0.0015	0.031	0.0486	0.1546	0.0029	0.0437	0.1115	0.0131	0.0155	0.0046	0.0016	0.012	0.0122	0.1205	0.0261	0.1131	0.0398	0.0017
13	rs1508487	35293969	1.01	0.120031835070186	1.04	0.276253925711104	0.486568716628986	0.645503143873229	0.0105	0.0075	0.1084	0.0133	0.0492	0.019	0.0149	0.018	0.0016	0.0308	0.049	0.1552	0.003	0.0436	0.1116	0.0128	0.0152	0.0045	0.0016	0.0119	0.0122	0.1205	0.0263	0.1128	0.0397	0.0018
13	rs17081722	35308550	1.01	0.120031835070186	1.04	0.276253925711104	0.517844382116857	0.702494966541484	0.0104	0.0077	0.1083	0.0129	0.0493	0.0188	0.0148	0.0178	0.0016	0.0309	0.0492	0.1557	0.003	0.0436	0.1118	0.0126	0.015	0.0046	0.0017	0.0118	0.012	0.1207	0.0264	0.1128	0.0396	0.0019
13	rs180771975	35313209	1.01	0.120031835070186	1.04	0.276253925711104	0.543533797318153	0.720235835497188	0.0104	0.0078	0.1085	0.0129	0.0493	0.0188	0.0147	0.0178	0.0016	0.0309	0.0492	0.1558	0.0031	0.0436	0.1115	0.0126	0.0149	0.0047	0.0017	0.0117	0.012	0.1207	0.0264	0.1129	0.0396	0.0019
13	rs117986389	35314248	1.01	0.120031835070186	1.04	0.276253925711104	0.546095656284136	0.756158928576399	0.0104	0.0078	0.1085	0.0128	0.0493	0.0187	0.0147	0.0178	0.0016	0.0308	0.0492	0.1558	0.0031	0.0436	0.1115	0.0125	0.0148	0.0047	0.0017	0.0117	0.012	0.1207	0.0265	0.1129	0.0396	0.0019
13	rs9572298	35322924	1.01	0.120031835070186	1.04	0.276253925711104	0.522213667633732	0.83296852042876	0.01	0.0081	0.109	0.0122	0.0492	0.0186	0.0145	0.0176	0.0017	0.0308	0.0491	0.1562	0.0032	0.0434	0.1133	0.0122	0.0145	0.0048	0.0018	0.0115	0.0118	0.1199	0.0266	0.1135	0.0392	0.0022
13	rs968352	35323482	1.01	0.120031835070186	1.04	0.276253925711104	0.508840390859	0.856172904088601	0.01	0.0081	0.109	0.0122	0.0492	0.0186	0.0144	0.0176	0.0018	0.0309	0.049	0.1561	0.0032	0.0434	0.1134	0.0122	0.0145	0.0048	0.0019	0.0114	0.0118	0.1199	0.0266	0.1136	0.0392	0.0023
13	rs10507422	35324035	1.01	0.120031835070186	1.04	0.276253925711104	0.49419008942104	0.880287935695132	0.01	0.0084	0.1085	0.0117	0.0494	0.0182	0.014	0.0176	0.0019	0.031	0.0489	0.1562	0.0032	0.0432	0.1133	0.0121	0.0142	0.0048	0.0019	0.0114	0.0116	0.1204	0.0268	0.1144	0.0389	0.0026
13	rs9599516	35324036	1.01	0.120031835070186	1.04	0.276253925711104	0.494378219723057	0.869224637793109	0.01	0.0084	0.1085	0.0117	0.0494	0.0182	0.014	0.0176	0.0019	0.031	0.0489	0.1562	0.0032	0.0431	0.1133	0.0121	0.0142	0.0048	0.0019	0.0114	0.0116	0.1204	0.0268	0.1145	0.0389	0.0026
13	rs117778511	35324368	1.01	0.120031835070186	1.04	0.276253925711104	0.506553607485914	0.969152337577175	0.0099	0.0084	0.1086	0.0117	0.0493	0.0182	0.014	0.0175	0.0019	0.0311	0.0491	0.1565	0.0031	0.043	0.1132	0.0121	0.0142	0.0048	0.0019	0.0113	0.0116	0.1205	0.0268	0.1147	0.0387	0.0027
13	rs117205493	35325404	1.02	0.101174939294895	1.04	0.276253925711104	0.532823178448868	0.990190986083694	0.0096	0.0084	0.1087	0.0116	0.0495	0.0181	0.014	0.0171	0.002	0.0311	0.0492	0.1572	0.003	0.0427	0.1126	0.0122	0.0144	0.0047	0.0018	0.0111	0.0114	0.121	0.0269	0.1155	0.0381	0.003
13	rs7334657	35331033	1.02	0.101174939294895	1.04	0.276253925711104	0.58167388635091	1.03333231100526	0.0093	0.0085	0.1087	0.0116	0.0495	0.0179	0.0141	0.0169	0.0021	0.031	0.0492	0.1577	0.003	0.0424	0.112	0.0124	0.0146	0.0046	0.0018	0.0109	0.0113	0.1214	0.027	0.1162	0.0375	0.0032
13	rs9315308	35334224	1.02	0.101174939294895	1.04	0.276253925711104	0.607400235657175	1.07097955879912	0.0093	0.0085	0.1087	0.0116	0.0496	0.0179	0.0141	0.0168	0.0021	0.031	0.0492	0.1579	0.003	0.0425	0.1119	0.0124	0.0146	0.0046	0.0018	0.0109	0.0114	0.1215	0.0269	0.1162	0.0374	0.0033
13	rs117075343	35346514	1.02	0.101174939294895	1.05	0.24269399207398	0.636954062962447	1.07292529906492	0.0092	0.0085	0.1088	0.0115	0.0496	0.0179	0.014	0.0167	0.0021	0.031	0.0493	0.1581	0.003	0.0425	0.1118	0.0125	0.0145	0.0046	0.0017	0.0109	0.0112	0.1215	0.027	0.1164	0.0372	0.0033
13	rs1198237	35361806	1.03	0.0846525390220556	1.05	0.24269399207398	0.689526875955854	1.09746511454256	0.0091	0.0085	0.1087	0.0113	0.0498	0.0178	0.0139	0.0167	0.0021	0.0312	0.0494	0.1588	0.003	0.0426	0.1118	0.0127	0.0144	0.0045	0.0017	0.0107	0.0108	0.1213	0.0273	0.1168	0.0369	0.0034
13	rs116871062	35363531	1.03	0.0846525390220556	1.05	0.24269399207398	0.667434985978306	1.13028829931851	0.009	0.0083	0.1085	0.0112	0.0497	0.0177	0.0137	0.0167	0.0021	0.0313	0.0493	0.159	0.003	0.0432	0.1117	0.0127	0.0143	0.0044	0.0016	0.0106	0.0107	0.1217	0.0273	0.117	0.0366	0.0034
13	rs1853570	35368201	1.03	0.0846525390220556	1.05	0.24269399207398	0.656582260040887	1.16592025563421	0.009	0.008	0.1082	0.0112	0.0497	0.0176	0.0136	0.0166	0.0021	0.0315	0.0493	0.1592	0.0029	0.0439	0.1115	0.0128	0.0143	0.0042	0.0016	0.0105	0.0106	0.1222	0.0275	0.1175	0.0363	0.0034
13	rs117813934	35391268	1.03	0.0846525390220556	1.05	0.24269399207398	0.651507150874062	1.2342740787604	0.0089	0.008	0.1087	0.011	0.0496	0.0174	0.0136	0.0166	0.0021	0.0317	0.0493	0.1594	0.003	0.044	0.1115	0.0127	0.0143	0.0042	0.0016	0.0105	0.0106	0.1222	0.0273	0.1174	0.0362	0.0033
13	rs9572491	35398174	1.03	0.0846525390220556	1.05	0.24269399207398	0.651293102627823	1.23793433741189	0.0089	0.008	0.1089	0.0109	0.0497	0.0173	0.0136	0.0166	0.0021	0.0317	0.0493	0.1594	0.003	0.044	0.1114	0.0127	0.0143	0.0042	0.0016	0.0105	0.0106	0.1222	0.0273	0.1173	0.0361	0.0033
13	rs113337368	35403983	1.03	0.0846525390220556	1.05	0.24269399207398	0.663256884435097	1.29624810944744	0.0089	0.0079	0.1091	0.0108	0.0497	0.0173	0.0135	0.0166	0.002	0.0317	0.0493	0.1594	0.003	0.044	0.1115	0.0127	0.0143	0.0041	0.0016	0.0105	0.0106	0.1223	0.0273	0.1173	0.0361	0.0033
13	rs61202838	35413661	1.03	0.0846525390220556	1.05	0.24269399207398	0.684922106455446	1.34690519359963	0.0088	0.0079	0.1099	0.0108	0.0495	0.0172	0.0134	0.0164	0.002	0.0315	0.049	0.1593	0.003	0.0437	0.1117	0.0127	0.0143	0.0041	0.0015	0.0104	0.0106	0.1226	0.0271	0.1184	0.0358	0.0032
13	rs912411	35415926	1.03	0.0846525390220556	1.05	0.24269399207398	0.669167316249062	1.28652507474162	0.0088	0.0079	0.1097	0.0107	0.0495	0.0172	0.0134	0.0165	0.002	0.0315	0.049	0.1593	0.003	0.0438	0.112	0.0127	0.0142	0.0041	0.0015	0.0104	0.0106	0.1227	0.0271	0.1183	0.0358	0.0032
13	rs35811116	35418957	1.03	0.0846525390220556	1.04	0.276253925711104	0.665848795375793	1.26644850256076	0.0088	0.0079	0.1096	0.0107	0.0495	0.0173	0.0134	0.0165	0.002	0.0315	0.0491	0.1593	0.003	0.0437	0.112	0.0127	0.0143	0.004	0.0015	0.0104	0.0106	0.1229	0.027	0.1182	0.0358	0.0032
13	rs7985548	35419687	1.03	0.0846525390220556	1.02	0.35283343175317	0.661531479838824	1.25292774169724	0.0088	0.0079	0.1096	0.0107	0.0495	0.0173	0.0134	0.0165	0.002	0.0315	0.0491	0.1593	0.003	0.0437	0.112	0.0126	0.0143	0.004	0.0015	0.0104	0.0106	0.123	0.0271	0.1182	0.0358	0.0033
13	rs7318381	35423040	1.03	0.0846525390220556	1.02	0.35283343175317	0.668012204493672	1.2289534540618	0.0088	0.0079	0.1095	0.0107	0.0495	0.0173	0.0133	0.0165	0.002	0.0315	0.049	0.1595	0.003	0.0437	0.112	0.0126	0.0142	0.004	0.0015	0.0104	0.0106	0.123	0.0271	0.1182	0.0359	0.0033
13	rs117509955	35426699	1.03	0.0846525390220556	1.02	0.35283343175317	0.682224164102442	1.27547623597446	0.0087	0.0079	0.1096	0.0106	0.0495	0.0172	0.0133	0.0165	0.0019	0.0314	0.0491	0.1594	0.003	0.0437	0.1121	0.0126	0.0142	0.0039	0.0015	0.0104	0.0106	0.1232	0.0272	0.1183	0.0359	0.0032
13	rs9542528	35427126	1.03	0.0846525390220556	1.01	0.39608418712213	0.690332299589775	1.23760150840921	0.0087	0.0079	0.1096	0.0106	0.0496	0.0172	0.0133	0.0165	0.0018	0.0314	0.0491	0.1594	0.003	0.0436	0.1122	0.0126	0.0142	0.0039	0.0015	0.0104	0.0106	0.1232	0.0272	0.1183	0.0359	0.0032
13	rs9592753	35428018	1.03	0.0846525390220556	1.01	0.39608418712213	0.714169278524568	1.22064805905543	0.0087	0.0078	0.1096	0.0105	0.0496	0.0172	0.0132	0.0165	0.0018	0.0314	0.0491	0.1595	0.003	0.0435	0.1122	0.0126	0.0141	0.0039	0.0015	0.0104	0.0107	0.1232	0.0273	0.1183	0.0359	0.0033
13	rs4941804	35430320	1.04	0.0702833737600549	1.01	0.39608418712213	0.754590547763027	1.17448826638313	0.0087	0.0077	0.1099	0.0103	0.0494	0.0173	0.0131	0.0165	0.0018	0.0313	0.0491	0.1597	0.003	0.0433	0.1121	0.0125	0.0141	0.0039	0.0014	0.0105	0.0108	0.1229	0.0273	0.1188	0.036	0.0033
13	rs1983825	35431376	1.04	0.0702833737600549	1.01	0.39608418712213	0.772432397471383	0.984923094435062	0.0089	0.0075	0.1092	0.0098	0.0487	0.0173	0.0127	0.0168	0.0019	0.0313	0.0495	0.1605	0.003	0.0431	0.1111	0.0122	0.0135	0.0039	0.0016	0.0106	0.0112	0.1233	0.0276	0.1204	0.0359	0.0033
13	rs1983826	35431473	1.04	0.0702833737600549	1.01	0.39608418712213	0.801371596336209	1.03848763755859	0.0089	0.0075	0.1091	0.0097	0.0486	0.0173	0.0126	0.0167	0.0019	0.0313	0.0495	0.1606	0.003	0.0432	0.1111	0.0121	0.0135	0.0039	0.0016	0.0107	0.0113	0.1235	0.0277	0.1205	0.0359	0.0033
13	rs1323948	35431723	1.04	0.0702833737600549	1.02	0.35283343175317	0.824980029439476	0.989711861805875	0.0091	0.0074	0.109	0.0096	0.0484	0.0172	0.0125	0.0166	0.0018	0.0312	0.0496	0.1608	0.0028	0.0432	0.1113	0.012	0.0132	0.0039	0.0016	0.0108	0.0113	0.1237	0.0278	0.121	0.0358	0.0033
13	rs117311020	35431725	1.04	0.0702833737600549	1.02	0.35283343175317	0.844397968141465	1.01340177791834	0.0091	0.0074	0.109	0.0096	0.0483	0.0172	0.0125	0.0164	0.0018	0.0312	0.0497	0.1609	0.0028	0.0432	0.1115	0.012	0.0132	0.0039	0.0016	0.0108	0.0113	0.1237	0.0277	0.121	0.0357	0.0033
13	rs111319434	35433113	1.05	0.0578850268271129	1.02	0.35283343175317	0.704088721382552	0.836054761312972	0.009	0.0069	0.1106	0.0095	0.0481	0.0164	0.012	0.0165	0.0016	0.0306	0.0498	0.1598	0.0025	0.0438	0.1117	0.0114	0.0123	0.0038	0.0017	0.011	0.0122	0.1242	0.0291	0.1222	0.0355	0.0027
13	rs6562653	35434797	1.04	0.0702833737600549	1.02	0.35283343175317	0.733993821148863	0.74213491276711	0.0088	0.0064	0.1119	0.0093	0.0482	0.0157	0.0114	0.0166	0.0014	0.03	0.0498	0.1591	0.0023	0.0444	0.1121	0.0109	0.0115	0.0037	0.0018	0.0114	0.0128	0.1248	0.0301	0.1236	0.035	0.0022
13	rs9599753	35435072	1.04	0.0702833737600549	1.02	0.35283343175317	0.732113335929358	0.745597873680777	0.0088	0.0064	0.1119	0.0093	0.0482	0.0157	0.0114	0.0166	0.0014	0.03	0.0498	0.1591	0.0023	0.0444	0.1121	0.0108	0.0115	0.0037	0.0018	0.0114	0.0128	0.1248	0.0301	0.1236	0.035	0.0022
13	rs117029977	35438988	1.04	0.0702833737600549	1.02	0.35283343175317	0.731887820726354	0.746953905112125	0.0088	0.0064	0.112	0.0093	0.0482	0.0157	0.0114	0.0166	0.0014	0.03	0.0497	0.159	0.0023	0.0444	0.1122	0.0108	0.0115	0.0036	0.0018	0.0115	0.0128	0.1248	0.0302	0.1238	0.0349	0.0022
13	rs116943910	35446802	1.04	0.0702833737600549	1.02	0.35283343175317	0.69958802327854	0.639967241396184	0.0088	0.0064	0.1121	0.0094	0.0482	0.0155	0.0113	0.0168	0.0014	0.0301	0.0494	0.1587	0.0022	0.0443	0.1125	0.0106	0.0114	0.0036	0.0018	0.0115	0.013	0.1248	0.0304	0.1243	0.0347	0.0021
13	rs7321663	35448436	1.04	0.0702833737600549	1.02	0.35283343175317	0.70261166557945	0.601532147673551	0.0088	0.0064	0.1121	0.0093	0.0482	0.0155	0.0112	0.0168	0.0014	0.0301	0.0494	0.1587	0.0022	0.0443	0.1125	0.0106	0.0114	0.0036	0.0018	0.0115	0.013	0.1248	0.0305	0.1244	0.0347	0.0021
13	rs117079398	35461752	1.04	0.0702833737600549	1.02	0.35283343175317	0.707195033099726	0.628059327187772	0.0088	0.0064	0.112	0.0093	0.0482	0.0154	0.0112	0.0168	0.0014	0.0301	0.0494	0.1587	0.0022	0.0443	0.1125	0.0106	0.0113	0.0036	0.0018	0.0116	0.013	0.1248	0.0305	0.1245	0.0346	0.0021
13	rs73167709	35476852	1.04	0.0702833737600549	1.02	0.35283343175317	0.776439079686315	0.564238360710182	0.0086	0.0062	0.1118	0.0092	0.0482	0.0152	0.0111	0.0172	0.0012	0.0299	0.049	0.1584	0.0017	0.0445	0.1135	0.0106	0.0109	0.0035	0.0016	0.0118	0.0135	0.1253	0.031	0.1257	0.034	0.0016
13	rs9529900	35487372	1.04	0.0702833737600549	1.02	0.35283343175317	0.793489986551779	0.607132093668212	0.0085	0.0061	0.1118	0.0091	0.0481	0.0151	0.0111	0.0174	0.0012	0.0299	0.0488	0.1583	0.0015	0.0444	0.1138	0.0106	0.0108	0.0035	0.0015	0.012	0.0137	0.1256	0.031	0.1261	0.0337	0.0015
13	rs7996850	35489094	1.03	0.0846525390220556	1.02	0.35283343175317	0.788124910727716	0.575280730199932	0.0085	0.0061	0.1119	0.0091	0.0481	0.0151	0.0111	0.0174	0.0012	0.0299	0.0488	0.1583	0.0015	0.0445	0.1139	0.0106	0.0107	0.0035	0.0015	0.012	0.0137	0.1256	0.0311	0.1262	0.0337	0.0015
13	rs117299907	35505307	1.03	0.0846525390220556	1.02	0.35283343175317	0.783549901242958	0.575138833138321	0.0084	0.0061	0.1114	0.0092	0.0481	0.015	0.011	0.0174	0.0012	0.0299	0.0488	0.1585	0.0015	0.0446	0.114	0.0106	0.0106	0.0034	0.0015	0.012	0.0138	0.126	0.0313	0.1261	0.0338	0.0014
13	rs61947392	35506619	1.03	0.0846525390220556	1.02	0.35283343175317	0.783085293620423	0.556202062872959	0.0084	0.0061	0.1114	0.0092	0.0481	0.015	0.011	0.0173	0.0012	0.0299	0.0487	0.1585	0.0015	0.0446	0.114	0.0106	0.0106	0.0034	0.0015	0.012	0.0138	0.1261	0.0313	0.1261	0.0339	0.0014
13	rs71438054	35521393	1.03	0.0846525390220556	1.02	0.35283343175317	0.805520945673998	0.476378703121901	0.0084	0.0061	0.1113	0.0092	0.0481	0.015	0.011	0.0174	0.0012	0.0299	0.0487	0.1584	0.0015	0.0446	0.1141	0.0106	0.0106	0.0034	0.0017	0.012	0.0138	0.1262	0.0314	0.1259	0.0338	0.0013
13	rs4941807	35525949	1.03	0.0846525390220556	1.02	0.35283343175317	0.811958889490941	0.446315678592616	0.0084	0.0062	0.1113	0.0092	0.048	0.015	0.011	0.0173	0.0012	0.0299	0.0487	0.1584	0.0015	0.0446	0.1141	0.0106	0.0106	0.0034	0.0017	0.012	0.0138	0.1262	0.0315	0.1259	0.0338	0.0013
13	rs117681248	35531390	1.03	0.0846525390220556	1.02	0.35283343175317	0.812902878336834	0.443789574994847	0.0084	0.0062	0.1113	0.0092	0.048	0.015	0.011	0.0173	0.0012	0.0298	0.0487	0.1584	0.0015	0.0446	0.1141	0.0106	0.0106	0.0034	0.0017	0.012	0.0138	0.1262	0.0315	0.1259	0.0338	0.0013
13	rs1033878	35533582	1.03	0.0846525390220556	1.03	0.312927433563081	0.813375049737663	0.442461577657479	0.0084	0.0062	0.1113	0.0092	0.048	0.015	0.011	0.0173	0.0012	0.0298	0.0487	0.1584	0.0015	0.0446	0.1141	0.0106	0.0106	0.0034	0.0017	0.012	0.0138	0.1262	0.0315	0.1259	0.0338	0.0013
13	rs112402857	35567260	1.03	0.0846525390220556	1.03	0.312927433563081	0.813453756439224	0.435308758729228	0.0085	0.0062	0.1113	0.0092	0.048	0.015	0.011	0.0173	0.0012	0.0298	0.0487	0.1584	0.0015	0.0446	0.1141	0.0106	0.0106	0.0035	0.0017	0.012	0.0138	0.1263	0.0315	0.1258	0.0338	0.0013
13	rs73167738	35599975	1.03	0.0846525390220556	1.01	0.39608418712213	0.831325276682668	0.415735840395575	0.0085	0.0062	0.1113	0.0092	0.0481	0.0149	0.011	0.0173	0.0012	0.0297	0.0486	0.1584	0.0015	0.0446	0.1142	0.0106	0.0106	0.0035	0.0017	0.012	0.0138	0.1264	0.0315	0.1259	0.0338	0.0013
13	rs7995781	35605286	1.03	0.0846525390220556	1	0.442785362986439	0.794035150048372	0.417433834524958	0.0082	0.0062	0.1113	0.0092	0.0481	0.0149	0.011	0.0173	0.0012	0.0297	0.0485	0.1584	0.0015	0.0446	0.1143	0.0106	0.0106	0.0034	0.0017	0.0121	0.0138	0.1265	0.0314	0.126	0.0338	0.0013
13	rs9543121	35619385	1.03	0.0846525390220556	1	0.442785362986439	0.761460652175752	0.396410088724221	0.0082	0.0061	0.1112	0.0093	0.048	0.015	0.0111	0.0176	0.0012	0.0297	0.0486	0.1582	0.0015	0.0446	0.1142	0.0107	0.0107	0.0034	0.0017	0.0121	0.0138	0.1262	0.0315	0.1258	0.0338	0.0013
13	rs73167754	35633633	1.03	0.0846525390220556	1	0.442785362986439	0.765059191372412	0.403255448632083	0.0082	0.0061	0.1112	0.0093	0.048	0.015	0.011	0.0178	0.0012	0.0297	0.0486	0.1583	0.0014	0.0446	0.1143	0.0107	0.0107	0.0034	0.0017	0.0121	0.0138	0.1262	0.0315	0.1256	0.0338	0.0013
13	rs117999262	35648451	1.03	0.0846525390220556	0.99	0.493036143459036	0.750101617615839	0.394221260866929	0.0082	0.0061	0.1112	0.0093	0.048	0.0149	0.011	0.0179	0.0012	0.0297	0.0486	0.1583	0.0014	0.0447	0.1143	0.0107	0.0106	0.0034	0.0017	0.0121	0.0139	0.1262	0.0315	0.1255	0.0339	0.0013
13	rs73483927	35651639	1.03	0.0846525390220556	0.99	0.493036143459036	0.742898391179641	0.364943320598063	0.0083	0.0061	0.1112	0.0093	0.0479	0.0149	0.011	0.0181	0.0012	0.0297	0.0487	0.1584	0.0013	0.0447	0.1146	0.0107	0.0106	0.0033	0.0017	0.0121	0.0139	0.1262	0.0315	0.1251	0.0341	0.0013
13	rs118024603	35652305	1.03	0.0846525390220556	0.99	0.493036143459036	0.737384053169882	0.35828757048416	0.0083	0.0061	0.1112	0.0093	0.0479	0.0149	0.011	0.0181	0.0012	0.0296	0.0487	0.1585	0.0012	0.0447	0.1146	0.0107	0.0106	0.0033	0.0017	0.0121	0.0139	0.1262	0.0315	0.1249	0.0341	0.0013
13	rs117266807	35660423	1.03	0.0846525390220556	0.99	0.493036143459036	0.735424412526842	0.351044096756812	0.0083	0.0061	0.1112	0.0093	0.0479	0.0148	0.011	0.0182	0.0012	0.0296	0.0487	0.1585	0.0012	0.0447	0.1147	0.0107	0.0106	0.0033	0.0017	0.0121	0.014	0.1262	0.0315	0.1248	0.0341	0.0013
13	rs117117419	35688599	1.03	0.0846525390220556	0.99	0.493036143459036	0.732338881788402	0.354410797068161	0.0083	0.0061	0.1113	0.0093	0.0479	0.0148	0.011	0.0182	0.0012	0.0296	0.0487	0.1586	0.0012	0.0447	0.1147	0.0106	0.0105	0.0033	0.0017	0.0122	0.014	0.1262	0.0315	0.1246	0.0342	0.0013
13	rs73167770	35705408	1.03	0.0846525390220556	0.99	0.493036143459036	0.732188514476311	0.354410797068161	0.0083	0.0061	0.1113	0.0093	0.0479	0.0148	0.011	0.0182	0.0012	0.0296	0.0487	0.1586	0.0012	0.0447	0.1148	0.0106	0.0105	0.0033	0.0017	0.0122	0.014	0.1261	0.0315	0.1245	0.0342	0.0013
13	rs11616267	35712487	1.03	0.0846525390220556	0.99	0.493036143459036	0.715136193912961	0.353038067993508	0.0083	0.0061	0.1113	0.0093	0.0479	0.0148	0.011	0.0183	0.0012	0.0296	0.0487	0.1587	0.0012	0.0447	0.1148	0.0106	0.0106	0.0033	0.0017	0.0122	0.014	0.1261	0.0315	0.1245	0.0342	0.0013
13	rs74048926	35740880	1.03	0.0846525390220556	0.99	0.493036143459036	0.71669936011897	0.353661846823201	0.0082	0.0062	0.1114	0.0093	0.0479	0.0148	0.011	0.0184	0.0012	0.0296	0.0488	0.1588	0.0011	0.0447	0.115	0.0106	0.0105	0.0032	0.0017	0.0122	0.014	0.126	0.0315	0.1242	0.0343	0.0013
13	rs41292197	35747681	1.03	0.0846525390220556	0.99	0.493036143459036	0.727009192239722	0.339148841208011	0.0082	0.0061	0.1115	0.0093	0.0479	0.0147	0.011	0.0184	0.0012	0.0296	0.0488	0.1589	0.0011	0.0447	0.115	0.0106	0.0105	0.0032	0.0017	0.0122	0.0141	0.1259	0.0315	0.1241	0.0343	0.0013
13	rs17197481	35748755	1.03	0.0846525390220556	1	0.442785362986439	0.717965888903465	0.341370173441047	0.0082	0.0061	0.1114	0.0093	0.0479	0.0147	0.011	0.0185	0.0012	0.0296	0.0488	0.159	0.0011	0.0447	0.1151	0.0106	0.0105	0.0032	0.0017	0.0122	0.0141	0.1259	0.0315	0.1241	0.0342	0.0013
13	rs117817945	35750080	1.03	0.0846525390220556	1	0.442785362986439	0.718040421469757	0.341864372379383	0.0082	0.0061	0.1114	0.0093	0.0479	0.0147	0.011	0.0185	0.0012	0.0295	0.0488	0.159	0.0011	0.0447	0.1151	0.0106	0.0105	0.0032	0.0017	0.0122	0.0141	0.1259	0.0316	0.1241	0.0342	0.0013
13	rs57081354	35776594	1.03	0.0846525390220556	1.01	0.39608418712213	0.724163751273906	0.336562607807893	0.0082	0.0062	0.1115	0.0094	0.0479	0.0147	0.011	0.0187	0.0012	0.0295	0.0488	0.1591	0.001	0.0447	0.1152	0.0106	0.0105	0.0032	0.0017	0.0122	0.0141	0.1257	0.0316	0.1237	0.0341	0.0013
13	rs9573389	35786929	1.03	0.0846525390220556	1.02	0.35283343175317	0.721024535033411	0.329205221808356	0.0082	0.0062	0.1116	0.0094	0.0479	0.0147	0.011	0.0187	0.0012	0.0296	0.0489	0.1591	0.001	0.0446	0.1152	0.0105	0.0106	0.0032	0.0017	0.0122	0.0141	0.1257	0.0317	0.1235	0.0341	0.0013
13	rs1337379	35790490	1.03	0.0846525390220556	1.03	0.312927433563081	0.71134624097116	0.328960794301341	0.0082	0.0062	0.1116	0.0094	0.0479	0.0147	0.011	0.0187	0.0012	0.0294	0.0489	0.1591	0.001	0.0446	0.1152	0.0105	0.0106	0.0032	0.0017	0.0122	0.0141	0.1257	0.0317	0.1235	0.0341	0.0014
13	rs77827766	35808410	1.03	0.0846525390220556	1.03	0.312927433563081	0.732790065461214	0.329571962606509	0.0082	0.0062	0.1117	0.0094	0.0479	0.0147	0.011	0.0187	0.0012	0.0294	0.0489	0.1592	0.001	0.0446	0.1152	0.0105	0.0106	0.0032	0.0017	0.0122	0.0142	0.1255	0.0317	0.1234	0.0341	0.0014
13	rs114496929	35808438	1.03	0.0846525390220556	1.03	0.312927433563081	0.732865274658626	0.329571962606509	0.0082	0.0062	0.1117	0.0094	0.0479	0.0147	0.011	0.0187	0.0012	0.0294	0.0489	0.1592	0.001	0.0446	0.1152	0.0105	0.0106	0.0032	0.0017	0.0122	0.0142	0.1255	0.0317	0.1234	0.0341	0.0014
13	rs55966064	35813116	1.03	0.0846525390220556	1.03	0.312927433563081	0.739044004632524	0.331162550778797	0.0082	0.0063	0.1117	0.0094	0.0479	0.0147	0.011	0.0187	0.0012	0.0294	0.0489	0.1592	0.001	0.0446	0.1153	0.0105	0.0106	0.0032	0.0017	0.0122	0.0142	0.1255	0.0317	0.1234	0.0341	0.0014
13	rs73169705	35827160	1.03	0.0846525390220556	1.03	0.312927433563081	0.754895306850609	0.330917699332554	0.0082	0.0063	0.1118	0.0094	0.0479	0.0147	0.011	0.0187	0.0012	0.0294	0.0488	0.1592	0.001	0.0446	0.1153	0.0105	0.0106	0.0032	0.0017	0.0122	0.0143	0.1255	0.0317	0.1233	0.034	0.0014
13	rs7985535	35852860	1.03	0.0846525390220556	1.03	0.312927433563081	0.78269821200563	0.324083437209497	0.0082	0.0063	0.1118	0.0094	0.0478	0.0147	0.011	0.0187	0.0012	0.0294	0.0488	0.1593	0.001	0.0446	0.1154	0.0105	0.0106	0.0032	0.0017	0.0121	0.0143	0.1255	0.0318	0.1233	0.034	0.0013
13	rs73169717	35857276	1.03	0.0846525390220556	1.04	0.276253925711104	0.782001674548763	0.324935430844425	0.0082	0.0064	0.1118	0.0094	0.0478	0.0147	0.011	0.0188	0.0012	0.0294	0.0488	0.1593	0.001	0.0446	0.1154	0.0105	0.0106	0.0032	0.0017	0.0121	0.0143	0.1255	0.0318	0.1233	0.034	0.0013
13	rs1538348	35863554	1.03	0.0846525390220556	1.03	0.312927433563081	0.779990968666157	0.325422579179607	0.0082	0.0064	0.1118	0.0094	0.0478	0.0147	0.011	0.0188	0.0012	0.0294	0.0488	0.1593	0.001	0.0446	0.1154	0.0105	0.0106	0.0032	0.0017	0.0121	0.0143	0.1255	0.0318	0.1233	0.034	0.0013
13	rs61947447	35864388	1.03	0.0846525390220556	1.03	0.312927433563081	0.781073376973133	0.324813677246017	0.0082	0.0064	0.1118	0.0094	0.0477	0.0147	0.011	0.0188	0.0012	0.0294	0.0488	0.1593	0.001	0.0446	0.1154	0.0105	0.0106	0.0032	0.0017	0.0121	0.0143	0.1255	0.0318	0.1234	0.0339	0.0013
13	rs9600449	35865772	1.03	0.0846525390220556	1.04	0.276253925711104	0.780222858390775	0.327129283155808	0.0082	0.0064	0.1118	0.0094	0.0477	0.0147	0.011	0.0188	0.0012	0.0294	0.0488	0.1593	0.001	0.0446	0.1154	0.0105	0.0106	0.0032	0.0017	0.0121	0.0143	0.1255	0.0318	0.1234	0.0339	0.0013
13	rs74048986	35869015	1.03	0.0846525390220556	1.04	0.276253925711104	0.780145558487376	0.330305802187718	0.0082	0.0064	0.1118	0.0094	0.0477	0.0147	0.011	0.0188	0.0012	0.0294	0.0488	0.1593	0.001	0.0446	0.1154	0.0105	0.0106	0.0031	0.0017	0.0121	0.0143	0.1255	0.0318	0.1234	0.0339	0.0013
13	rs80064783	35882434	1.03	0.0846525390220556	1.04	0.276253925711104	0.781846925025029	0.328960794301341	0.0083	0.0064	0.1118	0.0093	0.0477	0.0147	0.0111	0.0187	0.0012	0.0294	0.0488	0.1593	0.001	0.0445	0.1155	0.0105	0.0106	0.0031	0.0017	0.0121	0.0144	0.1254	0.0318	0.1234	0.0339	0.0013
13	rs73169731	35888000	1.03	0.0846525390220556	1.04	0.276253925711104	0.782543402629903	0.329571962606509	0.0083	0.0064	0.1118	0.0093	0.0477	0.0147	0.0111	0.0187	0.0012	0.0294	0.0488	0.1593	0.001	0.0445	0.1155	0.0105	0.0106	0.0031	0.0017	0.0121	0.0144	0.1254	0.0318	0.1234	0.0339	0.0013
13	rs9593101	35898489	1.03	0.0846525390220556	1.06	0.212122118160079	0.782156437374659	0.33557888955873	0.0083	0.0064	0.1118	0.0093	0.0477	0.0147	0.0111	0.0187	0.0012	0.0294	0.0488	0.1593	0.001	0.0445	0.1155	0.0105	0.0106	0.0031	0.0018	0.0121	0.0144	0.1254	0.0318	0.1233	0.0339	0.0013
13	rs483335	35937521	1.03	0.0846525390220556	1.05	0.24269399207398	0.849924050908022	0.33557888955873	0.0083	0.0066	0.1119	0.0092	0.0476	0.0147	0.0109	0.0187	0.0013	0.0294	0.0487	0.1595	0.001	0.0444	0.1155	0.0102	0.0105	0.0031	0.0019	0.0121	0.0144	0.1252	0.032	0.1233	0.034	0.0014
13	rs117987051	35938774	1.03	0.0846525390220556	1.04	0.276253925711104	0.850405305063223	0.33447320802936	0.0083	0.0066	0.1119	0.0092	0.0476	0.0147	0.0109	0.0187	0.0013	0.0294	0.0487	0.1594	0.001	0.0444	0.1155	0.0102	0.0105	0.0031	0.0019	0.0121	0.0144	0.1252	0.032	0.1233	0.034	0.0014
13	rs1338518	35942573	1.03	0.0846525390220556	1.04	0.276253925711104	0.852973950980004	0.335333090830472	0.0083	0.0066	0.1119	0.0091	0.0476	0.0147	0.0109	0.0187	0.0013	0.0294	0.0487	0.1594	0.001	0.0444	0.1155	0.0102	0.0105	0.0031	0.0019	0.0121	0.0144	0.1252	0.032	0.1233	0.034	0.0014
13	rs76286248	35947184	1.03	0.0846525390220556	1.04	0.276253925711104	0.835779324956719	0.348680468442254	0.0083	0.0066	0.112	0.0092	0.0476	0.0147	0.0109	0.0187	0.0013	0.0294	0.0488	0.1594	0.001	0.0443	0.1155	0.0102	0.0105	0.0031	0.0019	0.0121	0.0145	0.1251	0.0321	0.1232	0.0339	0.0015
13	rs11147566	35959106	1.03	0.0846525390220556	1.04	0.276253925711104	0.830054561851839	0.358913981861686	0.0083	0.0066	0.112	0.0092	0.0477	0.0147	0.0109	0.0187	0.0014	0.0294	0.0488	0.1595	0.001	0.0443	0.1155	0.0102	0.0105	0.0031	0.0018	0.0121	0.0145	0.1251	0.0321	0.1231	0.0339	0.0015
13	rs73169747	35960493	1.03	0.0846525390220556	1.04	0.276253925711104	0.824742487966197	0.352414604488849	0.0083	0.0066	0.1119	0.0092	0.0476	0.0147	0.0109	0.0187	0.0014	0.0294	0.0488	0.1595	0.001	0.0444	0.1155	0.0101	0.0105	0.0031	0.0018	0.0121	0.0144	0.1251	0.0321	0.1232	0.034	0.0015
13	rs74054528	35960929	1.03	0.0846525390220556	1.04	0.276253925711104	0.830610397220674	0.355285144548908	0.0083	0.0065	0.112	0.0092	0.0476	0.0147	0.0109	0.0187	0.0013	0.0294	0.0488	0.1595	9e-04	0.0444	0.1155	0.0101	0.0105	0.0031	0.0018	0.012	0.0145	0.1251	0.0321	0.1232	0.034	0.0015
13	rs9544218	35963197	1.03	0.0846525390220556	1.04	0.276253925711104	0.8321198958301	0.36167388691538	0.0083	0.0064	0.1119	0.0092	0.0477	0.0147	0.011	0.0187	0.0014	0.0294	0.0488	0.1595	9e-04	0.0444	0.1156	0.0101	0.0105	0.0031	0.0019	0.012	0.0145	0.1251	0.0322	0.1231	0.034	0.0015
13	rs73169748	35963393	1.03	0.0846525390220556	1.03	0.312927433563081	0.829102071829165	0.365950976306509	0.0083	0.0064	0.1119	0.0092	0.0477	0.0147	0.011	0.0187	0.0014	0.0294	0.0487	0.1595	9e-04	0.0444	0.1155	0.0101	0.0105	0.0031	0.0019	0.012	0.0145	0.1252	0.0322	0.1231	0.034	0.0015
13	rs1461966	35966203	1.03	0.0846525390220556	1.03	0.312927433563081	0.81125120767141	0.394092610574007	0.0083	0.0064	0.1118	0.0092	0.0477	0.0147	0.011	0.0187	0.0014	0.0294	0.0487	0.1596	0.001	0.0444	0.1154	0.0101	0.0105	0.0031	0.0019	0.012	0.0145	0.1252	0.0322	0.123	0.034	0.0015
13	rs117194997	35984346	1.03	0.0846525390220556	1.03	0.312927433563081	0.845678010997546	0.421883592289604	0.0083	0.0064	0.1116	0.0093	0.0479	0.0148	0.0109	0.0185	0.0015	0.0293	0.0488	0.1595	0.0011	0.0443	0.1155	0.0101	0.0106	0.0033	0.002	0.0119	0.0145	0.1246	0.0324	0.123	0.0339	0.0016
13	rs17068342	35986377	1.03	0.0846525390220556	1.03	0.312927433563081	0.904539153831848	0.406625284789071	0.0084	0.0064	0.1114	0.0095	0.0481	0.0148	0.0109	0.0182	0.0016	0.0292	0.049	0.1594	0.0012	0.0442	0.1155	0.0102	0.0107	0.0035	0.0022	0.0118	0.0145	0.1239	0.0327	0.1229	0.0338	0.0018
13	rs117768651	36006652	1.03	0.0846525390220556	1.02	0.35283343175317	0.904868525314135	0.383710741442212	0.0084	0.0063	0.1113	0.0096	0.0481	0.0149	0.0109	0.0181	0.0016	0.0291	0.0489	0.1594	0.0013	0.0441	0.1158	0.0102	0.0107	0.0036	0.0023	0.0118	0.0143	0.1236	0.0329	0.1228	0.0338	0.0018
13	rs9635009	36009566	1.03	0.0846525390220556	1.02	0.35283343175317	0.904292158193494	0.372773127643343	0.0084	0.0063	0.1113	0.0096	0.0481	0.0149	0.0109	0.0181	0.0016	0.0291	0.0489	0.1594	0.0013	0.0441	0.1158	0.0102	0.0107	0.0036	0.0023	0.0118	0.0143	0.1236	0.0329	0.1228	0.0338	0.0018
13	rs117148985	36013481	1.03	0.0846525390220556	1.02	0.35283343175317	0.907175531934556	0.381796655269612	0.0084	0.0062	0.1113	0.0096	0.0482	0.015	0.0108	0.018	0.0017	0.0291	0.0488	0.1596	0.0014	0.0438	0.1161	0.0102	0.0108	0.0037	0.0024	0.0118	0.0141	0.1233	0.033	0.1227	0.0338	0.0019
13	rs118082613	36022567	1.02	0.101174939294895	1.02	0.35283343175317	0.891896629499654	0.371254024932243	0.0084	0.0061	0.1114	0.0097	0.0482	0.0151	0.0108	0.018	0.0017	0.029	0.0485	0.1597	0.0014	0.0437	0.1166	0.0102	0.0109	0.0038	0.0025	0.0119	0.0139	0.1229	0.0331	0.1225	0.0338	0.002
13	rs7990906	36022787	1.02	0.101174939294895	1.02	0.35283343175317	0.876320733372577	0.365447050112352	0.0084	0.0061	0.1114	0.0098	0.0482	0.015	0.0109	0.0179	0.0017	0.0289	0.0485	0.1598	0.0014	0.0438	0.1165	0.01	0.0109	0.0038	0.0025	0.012	0.0139	0.1229	0.0331	0.1224	0.0338	0.002
13	rs12864883	36024993	1.02	0.101174939294895	1.02	0.35283343175317	0.87047926816673	0.419002878192097	0.0084	0.006	0.1114	0.0098	0.0482	0.015	0.011	0.0179	0.0017	0.0289	0.0485	0.1597	0.0014	0.0437	0.1165	0.0101	0.0109	0.0038	0.0025	0.012	0.0139	0.1228	0.0331	0.1224	0.0338	0.002
13	rs58876226	36042839	1.03	0.0846525390220556	1.02	0.35283343175317	0.875264803005775	0.36167388691538	0.0082	0.0061	0.1115	0.01	0.0484	0.0153	0.0115	0.0179	0.0018	0.0285	0.0486	0.1589	0.0017	0.0429	0.1167	0.0104	0.0111	0.0041	0.0026	0.012	0.0141	0.1218	0.0335	0.1218	0.0337	0.0021
13	rs12428040	36043978	1.03	0.0846525390220556	1.02	0.35283343175317	0.889851327674309	0.340012193613999	0.0081	0.0062	0.1113	0.0101	0.0486	0.0156	0.0119	0.018	0.0019	0.0282	0.0486	0.1583	0.0018	0.0425	0.117	0.0106	0.0113	0.0042	0.0027	0.0121	0.0143	0.1209	0.0338	0.1215	0.0337	0.0022
13	rs9544427	36054972	1.02	0.101174939294895	1.02	0.35283343175317	0.735424412526842	0.292678604437585	0.0079	0.0065	0.1109	0.0101	0.0484	0.0159	0.0128	0.0185	0.0024	0.0272	0.0484	0.155	0.003	0.0408	0.117	0.0121	0.0117	0.0051	0.0027	0.0126	0.0149	0.1167	0.0348	0.1231	0.034	0.0026
13	rs117286823	36067465	1.02	0.101174939294895	1.02	0.35283343175317	0.752154416549363	0.286443794630137	0.0079	0.0066	0.1108	0.0102	0.0484	0.0159	0.0129	0.0185	0.0024	0.0271	0.0485	0.155	0.003	0.0408	0.1171	0.0122	0.0118	0.0052	0.0027	0.0126	0.0149	0.1166	0.0349	0.123	0.034	0.0026
13	rs9565342	36080145	1.02	0.101174939294895	1.02	0.35283343175317	0.789911517237222	0.270519294909564	0.0078	0.0066	0.1107	0.0102	0.0482	0.016	0.013	0.0184	0.0024	0.0268	0.0485	0.1548	0.0031	0.0406	0.1173	0.0124	0.0119	0.0053	0.0028	0.0127	0.0148	0.116	0.0352	0.1228	0.0341	0.0026
13	rs1461962	36081790	1.02	0.101174939294895	1.03	0.312927433563081	0.821261917762721	0.229516504139965	0.0078	0.0066	0.1105	0.0104	0.0482	0.0161	0.0132	0.0183	0.0024	0.0266	0.0486	0.1546	0.0031	0.0405	0.1173	0.0127	0.0121	0.0054	0.0028	0.0129	0.0149	0.1156	0.0354	0.1227	0.0342	0.0026
13	rs7993459	36084704	1.02	0.101174939294895	1.03	0.312927433563081	0.841121632568674	0.247675215918046	0.0078	0.0067	0.1104	0.0104	0.0482	0.0161	0.0132	0.0183	0.0024	0.0265	0.0486	0.1544	0.0031	0.0405	0.1174	0.0127	0.0121	0.0054	0.0028	0.0129	0.0149	0.1156	0.0355	0.1228	0.0341	0.0026
13	rs17760654	36086555	1.02	0.101174939294895	1.03	0.312927433563081	0.841680622326189	0.26580854189286	0.0078	0.0067	0.1104	0.0104	0.0482	0.0161	0.0132	0.0183	0.0024	0.0265	0.0486	0.1544	0.0031	0.0404	0.1174	0.0127	0.0121	0.0054	0.0028	0.0129	0.0149	0.1155	0.0355	0.1228	0.0341	0.0026
13	rs9565362	36105400	1.02	0.101174939294895	1.03	0.312927433563081	0.85997409371637	0.231926527841757	0.0076	0.0066	0.1099	0.0104	0.049	0.0164	0.0138	0.0191	0.0024	0.0264	0.0484	0.1525	0.0033	0.0399	0.1183	0.0131	0.0121	0.0054	0.0029	0.0133	0.0151	0.1147	0.0359	0.1225	0.0339	0.0024
13	rs4143549	36108184	1.02	0.101174939294895	1.04	0.276253925711104	0.844238020896065	0.226896709366062	0.0076	0.0066	0.1097	0.0105	0.049	0.0164	0.0138	0.0192	0.0024	0.0264	0.0484	0.1523	0.0033	0.0398	0.1183	0.0132	0.0122	0.0054	0.0029	0.0133	0.0151	0.1147	0.0359	0.1223	0.034	0.0024
13	rs79878590	36110070	1.02	0.101174939294895	1.04	0.276253925711104	0.864411994271919	0.287147570753528	0.0074	0.0067	0.1088	0.0104	0.0495	0.0163	0.0139	0.0195	0.0023	0.0265	0.0485	0.1518	0.0033	0.0397	0.1183	0.0132	0.0122	0.0054	0.0029	0.0135	0.0152	0.1143	0.0362	0.1228	0.0342	0.0025
13	rs9530688	36112768	1.02	0.101174939294895	1.03	0.312927433563081	0.871451698497735	0.284803699847686	0.0073	0.0067	0.1082	0.0103	0.0498	0.0162	0.014	0.0198	0.0022	0.0265	0.0486	0.1514	0.0033	0.0397	0.1182	0.0132	0.0122	0.0055	0.0028	0.0136	0.0152	0.1141	0.0364	0.1231	0.0344	0.0025
13	rs117998885	36122982	1.02	0.101174939294895	1.03	0.312927433563081	0.874209410560404	0.227877988354609	0.0073	0.0067	0.1081	0.0103	0.0498	0.0162	0.0142	0.0199	0.0022	0.0265	0.0486	0.1511	0.0033	0.0396	0.1181	0.0133	0.0122	0.0054	0.0028	0.0136	0.0152	0.114	0.0365	0.1232	0.0344	0.0025
13	rs7986204	36125908	1.01	0.120031835070186	1.03	0.312927433563081	0.878678207436879	0.194480879875135	0.0073	0.0067	0.1081	0.0103	0.0499	0.0162	0.0142	0.0199	0.0023	0.0264	0.0486	0.151	0.0033	0.0396	0.1182	0.0133	0.0122	0.0054	0.0028	0.0136	0.0152	0.114	0.0366	0.1232	0.0345	0.0025
13	rs75161508	36126316	1.01	0.120031835070186	1.03	0.312927433563081	0.877946291403389	0.194480879875135	0.0073	0.0067	0.1081	0.0103	0.0499	0.0162	0.0142	0.0199	0.0023	0.0264	0.0486	0.151	0.0033	0.0396	0.1182	0.0133	0.0122	0.0054	0.0028	0.0136	0.0152	0.114	0.0366	0.1232	0.0345	0.0025
13	rs9530702	36128397	1.01	0.120031835070186	1.03	0.312927433563081	0.874290575490882	0.180777988392903	0.0073	0.0067	0.1081	0.0103	0.0499	0.0162	0.0142	0.0199	0.0023	0.0264	0.0486	0.151	0.0033	0.0396	0.1182	0.0133	0.0122	0.0054	0.0028	0.0136	0.0152	0.1139	0.0366	0.1233	0.0345	0.0025
13	rs1536634	36139473	1.02	0.101174939294895	1.03	0.312927433563081	0.837372521537125	0.195413364884309	0.0073	0.0067	0.1079	0.0103	0.0497	0.0162	0.0142	0.0198	0.0023	0.0264	0.0485	0.1515	0.0033	0.0397	0.1184	0.0132	0.0122	0.0054	0.0028	0.0136	0.0151	0.114	0.0365	0.1233	0.0346	0.0025
13	rs75002114	36139835	1.02	0.101174939294895	1.03	0.312927433563081	0.83410786426263	0.222768759221642	0.0073	0.0067	0.1079	0.0102	0.0497	0.0162	0.0142	0.0198	0.0023	0.0263	0.0485	0.1515	0.0033	0.0397	0.1184	0.0132	0.0122	0.0054	0.0028	0.0136	0.0151	0.114	0.0365	0.1233	0.0346	0.0025
13	rs60520888	36140770	1.02	0.101174939294895	1.03	0.312927433563081	0.820866798096184	0.200411932867976	0.0073	0.0067	0.1078	0.0102	0.0497	0.0162	0.0143	0.0198	0.0023	0.0263	0.0485	0.1514	0.0033	0.0397	0.1184	0.0132	0.0122	0.0054	0.0028	0.0136	0.0151	0.114	0.0365	0.1233	0.0346	0.0025
13	rs78016102	36151274	1.02	0.101174939294895	1.04	0.276253925711104	0.745851810961912	0.201982665555715	0.0073	0.0068	0.1071	0.0102	0.05	0.0162	0.0146	0.0199	0.0024	0.0265	0.0486	0.151	0.0034	0.0395	0.1186	0.0129	0.0121	0.0054	0.0028	0.0137	0.0151	0.114	0.0363	0.1231	0.0348	0.0026
13	rs189755961	36158038	1.02	0.101174939294895	1.03	0.312927433563081	0.75101366893252	0.201982665555715	0.0073	0.0068	0.1069	0.0103	0.0501	0.0163	0.0146	0.0199	0.0024	0.0265	0.0486	0.1509	0.0034	0.0395	0.1187	0.0129	0.0121	0.0054	0.0028	0.0137	0.0151	0.114	0.0363	0.1231	0.0349	0.0026
13	rs17762046	36163730	1.02	0.101174939294895	1.04	0.276253925711104	0.749493853533256	0.20334728517	0.0072	0.0068	0.1069	0.0103	0.0501	0.0163	0.0146	0.0199	0.0024	0.0265	0.0486	0.1509	0.0034	0.0395	0.1187	0.0129	0.0121	0.0054	0.0028	0.0137	0.0151	0.114	0.0363	0.123	0.0349	0.0027
13	rs2769334	36172928	1.02	0.101174939294895	1.03	0.312927433563081	0.7513938337765	0.188507908465987	0.0072	0.0069	0.1067	0.0103	0.0503	0.0164	0.0147	0.0199	0.0024	0.0265	0.0487	0.1507	0.0034	0.0394	0.1189	0.0128	0.0121	0.0055	0.0029	0.0137	0.015	0.114	0.0364	0.123	0.0349	0.0027
13	rs9544773	36173485	1.02	0.101174939294895	1.02	0.35283343175317	0.747899501507449	0.188200686942018	0.0073	0.0069	0.1066	0.0103	0.0503	0.0164	0.0147	0.0198	0.0024	0.0265	0.0487	0.1507	0.0034	0.0394	0.1189	0.0128	0.0121	0.0055	0.0029	0.0137	0.015	0.114	0.0364	0.123	0.0349	0.0028
13	rs78478047	36173915	1.02	0.101174939294895	1.02	0.35283343175317	0.747899501507449	0.18912286330841	0.0073	0.0069	0.1066	0.0103	0.0503	0.0164	0.0147	0.0198	0.0024	0.0265	0.0487	0.1507	0.0034	0.0394	0.1189	0.0128	0.0121	0.0055	0.0029	0.0137	0.015	0.114	0.0364	0.123	0.0349	0.0028
13	rs117876968	36183535	1.02	0.101174939294895	1.02	0.35283343175317	0.76513583654368	0.247899378095038	0.0073	0.0068	0.1066	0.0103	0.0503	0.0164	0.0148	0.0198	0.0024	0.0265	0.0486	0.1506	0.0034	0.0394	0.1189	0.0128	0.0122	0.0055	0.0029	0.0136	0.015	0.114	0.0364	0.1229	0.0349	0.0027
13	rs11538677	36202269	1.02	0.101174939294895	1.02	0.35283343175317	0.762608316731732	0.245213689870004	0.0072	0.0068	0.1064	0.0103	0.0503	0.0165	0.0149	0.0198	0.0024	0.0264	0.0486	0.1505	0.0034	0.0394	0.119	0.0129	0.0122	0.0055	0.0029	0.0136	0.015	0.1141	0.0364	0.1228	0.0348	0.0027
13	rs17769171	36203391	1.02	0.101174939294895	1.02	0.35283343175317	0.781692188804436	0.249582643096599	0.0072	0.0068	0.1064	0.0103	0.0503	0.0165	0.0149	0.0198	0.0024	0.0264	0.0486	0.1504	0.0034	0.0394	0.119	0.0129	0.0122	0.0055	0.0029	0.0136	0.015	0.1141	0.0364	0.1228	0.0348	0.0028
13	rs4943310	36222450	1.01	0.120031835070186	1.02	0.35283343175317	0.732038160788632	0.279435143471736	0.0072	0.0068	0.1053	0.0104	0.0505	0.0167	0.0154	0.0199	0.0025	0.0266	0.0485	0.1494	0.0035	0.0396	0.1195	0.0133	0.0126	0.0054	0.003	0.0135	0.0149	0.114	0.0366	0.1225	0.0345	0.0028
13	rs9544894	36225250	1.01	0.120031835070186	1.02	0.35283343175317	0.708379990180694	0.261579556420856	0.0072	0.0068	0.1052	0.0105	0.0505	0.0168	0.0155	0.0199	0.0025	0.0267	0.0485	0.1491	0.0035	0.0397	0.1196	0.0134	0.0126	0.0054	0.003	0.0135	0.0149	0.114	0.0365	0.1224	0.0345	0.0028
13	rs2479439	36231204	1.01	0.120031835070186	1.02	0.35283343175317	0.70268548555137	0.307782281988098	0.0073	0.0068	0.1049	0.0106	0.0505	0.017	0.0156	0.0199	0.0026	0.0268	0.0484	0.1484	0.0036	0.0398	0.1199	0.0135	0.0127	0.0054	0.003	0.0135	0.0149	0.1136	0.0368	0.1221	0.0345	0.003
13	rs78481779	36231455	1.01	0.120031835070186	1.01	0.39608418712213	0.710529972868273	0.321045980633058	0.0073	0.0068	0.1048	0.0106	0.0506	0.017	0.0156	0.0199	0.0026	0.0268	0.0484	0.1484	0.0036	0.0398	0.1198	0.0136	0.0127	0.0053	0.003	0.0135	0.015	0.1136	0.0367	0.122	0.0345	0.003
13	rs79927720	36231674	1.01	0.120031835070186	1.01	0.39608418712213	0.699809068252179	0.321652798092679	0.0073	0.0068	0.1048	0.0106	0.0505	0.017	0.0156	0.0199	0.0026	0.0268	0.0484	0.1484	0.0036	0.0398	0.1198	0.0136	0.0127	0.0053	0.003	0.0135	0.0151	0.1136	0.0367	0.1219	0.0346	0.003
13	rs9565462	36242931	1.01	0.120031835070186	1.01	0.39608418712213	0.729184030679664	0.320318245663164	0.0073	0.0069	0.104	0.0109	0.0508	0.017	0.0159	0.02	0.0029	0.0267	0.0481	0.1481	0.0038	0.0401	0.1197	0.0139	0.0128	0.0053	0.0035	0.0134	0.0153	0.1127	0.0369	0.1212	0.0343	0.0034
13	rs374452	36246436	1.01	0.120031835070186	1.01	0.39608418712213	0.746837428273314	0.377595098622985	0.0073	0.0069	0.1035	0.011	0.0509	0.017	0.016	0.02	0.003	0.0268	0.048	0.1479	0.0039	0.0401	0.1197	0.0141	0.0128	0.0053	0.0037	0.0133	0.0155	0.1124	0.0369	0.1208	0.0343	0.0035
13	rs9544990	36250111	1.01	0.120031835070186	1.01	0.39608418712213	0.75825121273081	0.417825945837008	0.0073	0.0069	0.1034	0.0111	0.0508	0.0171	0.0161	0.02	0.003	0.0268	0.0479	0.1478	0.0039	0.0401	0.1196	0.0142	0.0129	0.0053	0.0037	0.0134	0.0156	0.1123	0.0369	0.1208	0.0343	0.0035
13	rs11617490	36251166	1.01	0.120031835070186	1.01	0.39608418712213	0.761690124649383	0.447247306307564	0.0073	0.0069	0.1034	0.0111	0.0508	0.0172	0.0161	0.02	0.003	0.0268	0.0479	0.1478	0.0039	0.0401	0.1196	0.0142	0.0129	0.0053	0.0037	0.0134	0.0156	0.1122	0.0369	0.1208	0.0344	0.0035
13	rs2479438	36255723	1.01	0.120031835070186	1.01	0.39608418712213	0.748962237291233	0.442063384864579	0.0074	0.0067	0.1029	0.0113	0.0509	0.0174	0.0163	0.0202	0.0031	0.0269	0.0477	0.1478	0.0038	0.04	0.1195	0.0142	0.0131	0.0054	0.0037	0.0133	0.0157	0.1118	0.037	0.1207	0.0344	0.0036
13	rs79252058	36257871	1.01	0.120031835070186	1.01	0.39608418712213	0.774819910169397	0.537561667490423	0.0074	0.0067	0.1027	0.0113	0.051	0.0175	0.0164	0.0202	0.0031	0.027	0.0476	0.1476	0.0039	0.0399	0.1194	0.0142	0.0131	0.0054	0.0037	0.0133	0.0157	0.1117	0.0371	0.1207	0.0344	0.0036
13	rs77213126	36262527	1	0.141401729381863	1.02	0.35283343175317	0.769049182928149	0.591369248676502	0.0074	0.0066	0.1025	0.0113	0.051	0.0176	0.0165	0.0202	0.0031	0.0272	0.0474	0.1474	0.0039	0.04	0.1192	0.0142	0.0132	0.0055	0.0037	0.0133	0.0157	0.1117	0.0371	0.1207	0.0344	0.0037
13	rs2477462	36269354	1	0.141401729381863	1.01	0.39608418712213	0.746761591261075	0.538119983423654	0.0075	0.0065	0.102	0.0114	0.0511	0.0178	0.0167	0.0203	0.0032	0.0274	0.0472	0.147	0.004	0.0399	0.119	0.0141	0.0134	0.0055	0.0037	0.0134	0.0157	0.1115	0.0373	0.1206	0.0344	0.0038
13	rs1327965	36271631	1	0.141401729381863	1.01	0.39608418712213	0.727608860968593	0.588228611350256	0.0075	0.0065	0.1017	0.0114	0.0511	0.0179	0.0167	0.0203	0.0032	0.0275	0.0471	0.1469	0.004	0.0399	0.1188	0.0141	0.0135	0.0055	0.0037	0.0134	0.0158	0.1114	0.0373	0.1207	0.0345	0.0038
13	rs955477	36271870	1	0.141401729381863	1.01	0.39608418712213	0.725960297859893	0.592083588769564	0.0075	0.0065	0.1017	0.0114	0.0511	0.0179	0.0168	0.0203	0.0032	0.0275	0.0471	0.1472	0.004	0.04	0.1188	0.0141	0.0133	0.0055	0.0037	0.0134	0.0158	0.1114	0.0373	0.1207	0.0345	0.0038
13	rs116855613	36272949	1	0.141401729381863	1.01	0.39608418712213	0.807010698603789	0.778441389740504	0.0075	0.0065	0.1015	0.0115	0.0511	0.0179	0.0168	0.0203	0.0032	0.0275	0.0471	0.1471	0.004	0.04	0.1188	0.0141	0.0134	0.0055	0.0037	0.0134	0.0158	0.1112	0.0373	0.1205	0.0345	0.0038
13	rs74042832	36273862	1	0.141401729381863	1.01	0.39608418712213	0.822526849011496	0.786052097290542	0.0075	0.0065	0.1014	0.0115	0.0511	0.0179	0.0168	0.0203	0.0032	0.0275	0.0472	0.1471	0.004	0.04	0.1187	0.0141	0.0134	0.0055	0.0037	0.0134	0.0158	0.1111	0.0373	0.1205	0.0344	0.0039
13	rs1570767	36278753	0.99	0.165458971998582	1.01	0.39608418712213	0.740932307502313	0.465044999955938	0.0075	0.0066	0.0952	0.0125	0.0516	0.0197	0.0183	0.0208	0.0035	0.0288	0.0473	0.1457	0.0041	0.0412	0.1174	0.0157	0.0138	0.0056	0.0037	0.014	0.0161	0.1086	0.038	0.1201	0.0343	0.0039
13	rs1570768	36279212	0.99	0.165458971998582	1.01	0.39608418712213	0.745927607379477	0.430557571848859	0.0075	0.0066	0.0945	0.0128	0.0516	0.0198	0.0186	0.0208	0.0035	0.029	0.0473	0.1458	0.0041	0.0412	0.117	0.0158	0.014	0.0057	0.0037	0.014	0.016	0.1081	0.0381	0.1205	0.0343	0.0039
13	rs77840280	36279658	0.99	0.165458971998582	1.01	0.39608418712213	0.812509492289288	0.40649553380204	0.0074	0.0066	0.094	0.013	0.0517	0.0201	0.0189	0.0207	0.0035	0.0294	0.0472	0.1454	0.004	0.0413	0.1167	0.0159	0.0141	0.0057	0.0037	0.014	0.016	0.1078	0.0381	0.1205	0.0345	0.0039
13	rs275962	36280980	0.98	0.192372589028169	1.01	0.39608418712213	0.83076923657707	0.288556699369835	0.0073	0.0063	0.0912	0.0139	0.0523	0.0216	0.0206	0.0204	0.0034	0.0312	0.0467	0.144	0.0035	0.0416	0.1164	0.0165	0.0146	0.0055	0.0036	0.0139	0.0158	0.1064	0.0383	0.1194	0.0359	0.0036
13	rs79851260	36281725	0.96	0.255413023536062	1.01	0.39608418712213	0.85779903537172	0.150438181088848	0.0072	0.006	0.0886	0.0146	0.0525	0.0231	0.0214	0.0204	0.0032	0.0318	0.0465	0.1432	0.0032	0.042	0.117	0.0168	0.0153	0.0053	0.0035	0.0138	0.0156	0.1066	0.0381	0.1183	0.0365	0.0033
13	rs7329778	36281898	0.96	0.255413023536062	1.01	0.39608418712213	0.849603279216216	0.0872775472308369	0.0072	0.006	0.088	0.0149	0.0525	0.0234	0.0217	0.0204	0.0032	0.032	0.0466	0.1433	0.0031	0.0421	0.1172	0.0168	0.0155	0.0053	0.0035	0.0138	0.0156	0.106	0.0381	0.1181	0.0366	0.0033
13	rs77658505	36282611	0.95	0.291843936447983	1.01	0.39608418712213	1.0331629795578	0.0888998619969285	0.0066	0.0057	0.0865	0.0155	0.0521	0.0245	0.0221	0.0202	0.0027	0.0319	0.0465	0.1439	0.0025	0.0429	0.1184	0.0167	0.0156	0.0047	0.003	0.0137	0.0153	0.1075	0.0378	0.1181	0.0368	0.0027
13	rs9574426	36285485	0.94	0.331738599837001	1.01	0.39608418712213	0.99210210514578	0.0539495621488065	0.0064	0.0056	0.086	0.0157	0.052	0.025	0.0222	0.0202	0.0025	0.032	0.0465	0.144	0.0023	0.0433	0.1188	0.0166	0.0157	0.0046	0.0028	0.0138	0.0153	0.108	0.0377	0.118	0.0369	0.0025
13	rs74782522	36288832	0.94	0.331738599837001	1.01	0.39608418712213	0.958631590735305	0.0794214207750481	0.0063	0.0055	0.0859	0.0159	0.0522	0.0251	0.0222	0.0202	0.0025	0.032	0.0463	0.1439	0.0022	0.0433	0.1188	0.0166	0.0159	0.0045	0.0028	0.0138	0.0153	0.108	0.0377	0.118	0.037	0.0024
13	rs117617926	36289328	0.94	0.331738599837001	1.01	0.39608418712213	0.982369253417149	0.0718694516388229	0.0063	0.0055	0.0859	0.0159	0.0522	0.0251	0.0222	0.0202	0.0025	0.032	0.0463	0.1439	0.0021	0.0433	0.1188	0.0166	0.0159	0.0045	0.0028	0.0138	0.0153	0.1081	0.0377	0.118	0.037	0.0024
13	rs78969521	36289651	0.94	0.331738599837001	1.01	0.39608418712213	0.973100125956594	0.0622695120060859	0.0063	0.0055	0.0859	0.0159	0.0522	0.0251	0.0223	0.0202	0.0025	0.032	0.0463	0.1439	0.0021	0.0434	0.1188	0.0167	0.016	0.0045	0.0028	0.0138	0.0153	0.1081	0.0377	0.118	0.037	0.0024
13	rs73173680	36289677	0.94	0.331738599837001	1.01	0.39608418712213	0.974033904054835	0.0617346638076259	0.0063	0.0055	0.0859	0.0159	0.0522	0.0251	0.0223	0.0202	0.0025	0.032	0.0463	0.1439	0.0021	0.0434	0.1188	0.0167	0.016	0.0045	0.0028	0.0138	0.0153	0.1081	0.0377	0.118	0.037	0.0024
13	rs12863591	36290330	0.94	0.331738599837001	1.01	0.39608418712213	0.969029770762524	0.0502275636380715	0.0063	0.0055	0.0859	0.0159	0.0522	0.0251	0.0223	0.0202	0.0025	0.032	0.0462	0.1439	0.0021	0.0434	0.1188	0.0167	0.016	0.0045	0.0028	0.0138	0.0153	0.1081	0.0377	0.118	0.037	0.0024
13	rs75502521	36295373	0.94	0.331738599837001	1.01	0.39608418712213	0.89525519727227	0.0565588846410579	0.006	0.0054	0.0849	0.0163	0.0521	0.0258	0.0224	0.0206	0.0022	0.0322	0.0466	0.1434	0.0019	0.0436	0.119	0.0168	0.0164	0.0042	0.0023	0.014	0.0152	0.108	0.0375	0.1181	0.0375	0.0021
13	rs11843558	36295757	0.94	0.331738599837001	1.01	0.39608418712213	0.899522468952686	0.0523225133194896	0.006	0.0054	0.0848	0.0163	0.0521	0.0258	0.0225	0.0206	0.0022	0.0322	0.0466	0.1434	0.0019	0.0436	0.119	0.0168	0.0164	0.0042	0.0023	0.014	0.0152	0.108	0.0376	0.118	0.0375	0.0021
13	rs79723382	36296343	0.94	0.331738599837001	1.01	0.39608418712213	0.901412631828371	0.0467997217724181	0.006	0.0054	0.0848	0.0163	0.0521	0.0258	0.0225	0.0206	0.0022	0.0322	0.0466	0.1434	0.0019	0.0436	0.119	0.0168	0.0164	0.0042	0.0023	0.014	0.0152	0.1079	0.0376	0.1181	0.0375	0.0021
13	rs9574437	36297517	0.94	0.331738599837001	1.01	0.39608418712213	0.899440325718737	0.0414381110616784	0.006	0.0054	0.0848	0.0163	0.0521	0.0258	0.0225	0.0206	0.0022	0.0322	0.0466	0.1434	0.0019	0.0436	0.119	0.0169	0.0164	0.0042	0.0023	0.014	0.0152	0.1079	0.0376	0.118	0.0375	0.0021
13	rs9574443	36300318	0.94	0.331738599837001	1.02	0.35283343175317	0.892879075707843	0.0384593419743083	0.006	0.0054	0.0846	0.0163	0.0522	0.0259	0.0224	0.0206	0.0022	0.0322	0.0467	0.1436	0.0019	0.0437	0.1189	0.0169	0.0165	0.0042	0.0023	0.0141	0.0152	0.1079	0.0375	0.118	0.0375	0.0021
13	rs73173695	36302282	0.94	0.331738599837001	1.02	0.35283343175317	0.890423813083805	0.0386765537187849	0.006	0.0054	0.0846	0.0164	0.0522	0.0259	0.0224	0.0206	0.0022	0.0321	0.0467	0.1436	0.0019	0.0437	0.1189	0.0169	0.0165	0.0042	0.0023	0.0141	0.0152	0.1079	0.0375	0.118	0.0375	0.002
13	rs17052708	36303712	0.94	0.331738599837001	1.02	0.35283343175317	0.889442504370656	0.0386221989422555	0.006	0.0054	0.0846	0.0164	0.0522	0.0259	0.0224	0.0206	0.0021	0.0321	0.0467	0.1436	0.0019	0.0437	0.1189	0.017	0.0165	0.0042	0.0022	0.0142	0.0152	0.108	0.0375	0.118	0.0375	0.002
13	rs61948158	36308330	0.94	0.331738599837001	1.02	0.35283343175317	0.872586780859552	0.0381886055427762	0.006	0.0054	0.0846	0.0164	0.0522	0.0259	0.0224	0.0207	0.0021	0.0321	0.0467	0.1436	0.0019	0.0437	0.119	0.017	0.0165	0.0041	0.0022	0.0142	0.0152	0.1079	0.0375	0.1179	0.0374	0.002
13	rs9545170	36309052	0.94	0.331738599837001	1.02	0.35283343175317	0.870641307993879	0.0391672998305156	0.006	0.0054	0.0846	0.0164	0.0522	0.0259	0.0225	0.0207	0.0021	0.0321	0.0467	0.1436	0.0019	0.0437	0.1191	0.017	0.0165	0.0041	0.0022	0.0142	0.0152	0.1079	0.0375	0.1179	0.0374	0.002
13	rs111960123	36311163	0.94	0.331738599837001	1.02	0.35283343175317	0.876320733372577	0.0440538632783374	0.006	0.0054	0.0845	0.0164	0.0522	0.0259	0.0225	0.0207	0.0021	0.0321	0.0467	0.1436	0.0019	0.0437	0.119	0.017	0.0165	0.0041	0.0022	0.0142	0.0152	0.1079	0.0375	0.1179	0.0374	0.002
13	rs9565527	36319802	0.93	0.375229593708928	1.02	0.35283343175317	0.970894478716071	0.0735128629740161	0.0057	0.0054	0.0831	0.0166	0.0516	0.0267	0.0235	0.0217	0.0018	0.0318	0.0466	0.1436	0.0019	0.0437	0.1189	0.0177	0.0162	0.0039	0.0016	0.0146	0.0153	0.1084	0.0375	0.1175	0.0376	0.0018
13	rs9574514	36335151	0.93	0.375229593708928	1.02	0.35283343175317	0.985012012813301	0.0653825876454319	0.0056	0.0054	0.0829	0.0166	0.0517	0.0267	0.0236	0.0218	0.0018	0.0318	0.0465	0.1436	0.0019	0.0437	0.1189	0.0178	0.0161	0.0039	0.0016	0.0146	0.0154	0.1085	0.0376	0.1175	0.0376	0.0018
13	rs17052784	36346962	0.93	0.375229593708928	1.02	0.35283343175317	1.02318081082262	0.0628735477065409	0.0056	0.0054	0.0831	0.0167	0.0517	0.0269	0.0237	0.0218	0.0018	0.0316	0.0461	0.1435	0.0019	0.0438	0.1188	0.018	0.0161	0.0039	0.0017	0.0147	0.0154	0.1085	0.0376	0.1174	0.0375	0.0017
13	rs9531016	36347975	0.93	0.375229593708928	1.02	0.35283343175317	1.02058323592315	0.0629408148667153	0.0056	0.0054	0.0831	0.0167	0.0517	0.0269	0.0237	0.0218	0.0018	0.0316	0.0461	0.1435	0.0019	0.0438	0.1188	0.018	0.0161	0.0039	0.0017	0.0147	0.0154	0.1086	0.0376	0.1173	0.0375	0.0017
13	rs7328278	36351766	0.93	0.375229593708928	1.02	0.35283343175317	1.01159910018847	0.0635475851875955	0.0056	0.0054	0.0831	0.0167	0.0517	0.0269	0.0237	0.0218	0.0018	0.0316	0.0461	0.1435	0.0019	0.0438	0.1188	0.018	0.0161	0.0039	0.0017	0.0147	0.0154	0.1087	0.0376	0.1171	0.0375	0.0017
13	rs7992754	36352224	0.93	0.375229593708928	1.02	0.35283343175317	1.01065074574335	0.0634125350556216	0.0056	0.0054	0.0831	0.0167	0.0517	0.0269	0.0237	0.0218	0.0018	0.0316	0.0461	0.1435	0.0019	0.0438	0.1188	0.018	0.0161	0.0039	0.0017	0.0147	0.0154	0.1087	0.0376	0.1171	0.0375	0.0017
13	rs113863197	36352830	0.93	0.375229593708928	1.02	0.35283343175317	1.0107369448161	0.0628735477065409	0.0056	0.0054	0.0831	0.0167	0.0517	0.0269	0.0238	0.0218	0.0018	0.0316	0.0462	0.1435	0.0019	0.0438	0.1188	0.018	0.0161	0.0039	0.0017	0.0147	0.0154	0.1087	0.0376	0.1171	0.0375	0.0017
13	rs75501770	36353985	0.93	0.375229593708928	1.02	0.35283343175317	1.0160871298627	0.0634800449719103	0.0056	0.0054	0.0831	0.0167	0.0517	0.0269	0.0238	0.0218	0.0018	0.0316	0.0462	0.1435	0.0019	0.0438	0.1188	0.018	0.0161	0.004	0.0016	0.0147	0.0154	0.1087	0.0376	0.117	0.0375	0.0017
13	rs2182486	36367082	0.92	0.422441555019286	1.02	0.35283343175317	0.925803031826536	0.053760725549269	0.0057	0.0056	0.0825	0.0169	0.0516	0.0271	0.0241	0.0219	0.0019	0.0314	0.0462	0.1431	0.002	0.0438	0.1182	0.0183	0.0166	0.0041	0.0018	0.0148	0.0154	0.1091	0.0374	0.1163	0.0374	0.0019
13	rs117067436	36367802	0.92	0.422441555019286	1.02	0.35283343175317	0.919493400403776	0.0538236392758575	0.0057	0.0056	0.0824	0.0169	0.0516	0.0271	0.0241	0.0219	0.0019	0.0314	0.0462	0.1431	0.002	0.0438	0.1182	0.0183	0.0166	0.0041	0.0018	0.0148	0.0154	0.109	0.0374	0.1164	0.0375	0.0019
13	rs1926457	36368395	0.92	0.422441555019286	1.02	0.35283343175317	0.907505305110043	0.0547077667831188	0.0057	0.0056	0.0823	0.0169	0.0516	0.0271	0.0241	0.0219	0.002	0.0314	0.0462	0.143	0.0021	0.0438	0.1181	0.0184	0.0166	0.0041	0.0018	0.0149	0.0154	0.109	0.0374	0.1163	0.0375	0.0019
13	rs17052836	36368920	0.92	0.422441555019286	1.02	0.35283343175317	0.903880561612109	0.0561096384121805	0.0057	0.0056	0.0825	0.0169	0.0516	0.0271	0.0242	0.0219	0.002	0.0313	0.0461	0.143	0.0021	0.0438	0.1181	0.0184	0.0166	0.0041	0.0018	0.0148	0.0154	0.1089	0.0373	0.1163	0.0375	0.0019
13	rs9545423	36381778	0.92	0.422441555019286	1.02	0.35283343175317	0.91378052055311	0.0686987256224412	0.0057	0.0057	0.0817	0.0173	0.0518	0.0275	0.0245	0.0219	0.002	0.0313	0.0463	0.1417	0.0022	0.0441	0.1177	0.0186	0.017	0.0043	0.0019	0.0151	0.0154	0.1085	0.0372	0.1159	0.0377	0.002
13	rs9565571	36382600	0.92	0.422441555019286	1.02	0.35283343175317	0.892224061040995	0.0659991280481195	0.0057	0.0057	0.0816	0.0173	0.0518	0.0275	0.0245	0.0219	0.002	0.0313	0.0463	0.1416	0.0023	0.0441	0.1175	0.0186	0.017	0.0044	0.0019	0.0152	0.0154	0.1085	0.0373	0.1159	0.0378	0.002
13	rs117728104	36384946	0.92	0.422441555019286	1.02	0.35283343175317	0.884053451487675	0.0717272723099275	0.0057	0.0057	0.0815	0.0173	0.0519	0.0274	0.0245	0.0219	0.002	0.0314	0.0464	0.1413	0.0023	0.0443	0.1174	0.0187	0.0171	0.0044	0.0018	0.0152	0.0151	0.1084	0.0373	0.1159	0.0379	0.002
13	rs2322807	36385031	0.92	0.422441555019286	1.02	0.35283343175317	0.892387795761116	0.0706646464046577	0.0057	0.0057	0.0815	0.0173	0.0519	0.0274	0.0245	0.0219	0.002	0.0313	0.0464	0.1413	0.0023	0.0443	0.1173	0.0187	0.0171	0.0044	0.0018	0.0152	0.0151	0.1083	0.0373	0.1161	0.0379	0.002
13	rs60276583	36386255	0.92	0.422441555019286	1.02	0.35283343175317	0.893452379296981	0.0734410917135857	0.0057	0.0057	0.0815	0.0173	0.0519	0.0274	0.0246	0.0219	0.002	0.0313	0.0464	0.1412	0.0023	0.0443	0.1173	0.0187	0.0171	0.0044	0.0018	0.0152	0.0151	0.1083	0.0373	0.1161	0.0379	0.002
13	rs9545466	36394764	0.92	0.422441555019286	1.02	0.35283343175317	0.9384761337451	0.0817318068571982	0.0056	0.0058	0.0812	0.0175	0.052	0.0277	0.0248	0.0219	0.002	0.0314	0.0464	0.1404	0.0023	0.0445	0.117	0.0188	0.0172	0.0045	0.0018	0.0153	0.0151	0.1082	0.0372	0.1159	0.038	0.002
13	rs73176184	36397435	0.92	0.422441555019286	1.02	0.35283343175317	0.992872161253751	0.0840689375782161	0.0056	0.0058	0.0809	0.0176	0.0521	0.028	0.025	0.022	0.0021	0.0315	0.0464	0.1395	0.0024	0.0447	0.1167	0.0188	0.0173	0.0046	0.0018	0.0154	0.0151	0.1081	0.0372	0.1157	0.0381	0.0021
13	rs7329967	36399518	0.91	0.473491286898298	1.02	0.35283343175317	1.02266108136351	0.0902998883975837	0.0056	0.0059	0.0804	0.0177	0.0521	0.0283	0.0253	0.022	0.0022	0.0318	0.0465	0.1384	0.0024	0.045	0.1162	0.0193	0.0175	0.0048	0.0019	0.0156	0.0152	0.108	0.0373	0.1146	0.0383	0.0021
13	rs41292215	36401729	0.91	0.473491286898298	1.02	0.35283343175317	1.06986316663827	0.0846003499373668	0.0057	0.006	0.0794	0.0177	0.0521	0.0286	0.0256	0.022	0.0025	0.0324	0.0465	0.1373	0.0026	0.0455	0.1153	0.0195	0.0177	0.0051	0.002	0.0159	0.0151	0.1077	0.037	0.1143	0.0384	0.0023
13	rs35734430	36401838	0.91	0.473491286898298	1.02	0.35283343175317	1.09511948972282	0.0791252688413024	0.0057	0.0061	0.0791	0.0177	0.052	0.0287	0.0258	0.022	0.0026	0.0326	0.0465	0.1369	0.0027	0.0457	0.1151	0.0195	0.0178	0.0052	0.0021	0.016	0.0151	0.1075	0.0369	0.1142	0.0385	0.0023
13	rs9531100	36402067	0.9	0.528487958927512	1.02	0.35283343175317	1.11872401788681	0.0738002367806995	0.0058	0.0062	0.0781	0.0177	0.0522	0.029	0.0261	0.022	0.0028	0.0332	0.0463	0.1361	0.0029	0.0461	0.1143	0.0196	0.0179	0.0054	0.0023	0.0164	0.0151	0.1073	0.0366	0.1139	0.0386	0.0024
13	rs2296645	36402426	0.9	0.528487958927512	1.02	0.35283343175317	1.03699262330622	0.0908466920878404	0.006	0.0065	0.0765	0.0177	0.0527	0.0293	0.0266	0.0221	0.0031	0.0342	0.0459	0.1347	0.0034	0.0467	0.1126	0.0199	0.0184	0.0057	0.0027	0.0169	0.0148	0.107	0.0363	0.1129	0.0392	0.0027
13	rs77306766	36403724	0.89	0.587533376708783	1.01	0.39608418712213	1.006430661063	0.119448674213855	0.0065	0.0066	0.0755	0.0178	0.0532	0.0294	0.0268	0.022	0.0035	0.035	0.0452	0.1333	0.0038	0.0473	0.11	0.02	0.0189	0.0065	0.003	0.0176	0.0148	0.1068	0.036	0.1114	0.0402	0.003
13	rs9574707	36403835	0.89	0.587533376708783	1.01	0.39608418712213	1.00677488799008	0.123297674736775	0.0065	0.0066	0.0754	0.0178	0.0533	0.0294	0.0268	0.0219	0.0035	0.035	0.0451	0.1332	0.0038	0.0474	0.1098	0.02	0.0189	0.0065	0.003	0.0178	0.0149	0.1068	0.036	0.1113	0.0402	0.0031
13	rs55721280	36404694	0.89	0.587533376708783	1.01	0.39608418712213	0.960150385099511	0.123561772776244	0.0066	0.0067	0.0753	0.0179	0.0533	0.0294	0.0268	0.022	0.0034	0.0351	0.0452	0.1332	0.0039	0.0474	0.1092	0.02	0.019	0.0067	0.0031	0.0179	0.0148	0.1067	0.036	0.1109	0.0405	0.0032
13	rs9545532	36408524	0.89	0.587533376708783	1.01	0.39608418712213	0.942828090351399	0.119187917616413	0.0066	0.0067	0.0755	0.0179	0.0532	0.0294	0.0268	0.0222	0.0034	0.0352	0.0452	0.1332	0.004	0.0474	0.109	0.0201	0.019	0.0067	0.0031	0.0179	0.0147	0.1067	0.036	0.1108	0.0405	0.0032
13	rs2296647	36410580	0.89	0.587533376708783	1.01	0.39608418712213	0.942911863659331	0.123561772776244	0.0066	0.0067	0.0755	0.0179	0.0534	0.0294	0.0267	0.0222	0.0035	0.0352	0.0452	0.1331	0.0039	0.0474	0.1088	0.02	0.0191	0.0067	0.0031	0.0179	0.0147	0.1066	0.036	0.1107	0.0405	0.0032
13	rs17180971	36417709	0.89	0.587533376708783	1	0.442785362986439	0.946517033707703	0.163312060790751	0.0066	0.0067	0.0755	0.018	0.0533	0.0295	0.0268	0.0222	0.0035	0.0354	0.0451	0.1326	0.004	0.0474	0.1086	0.0201	0.0191	0.0068	0.0031	0.0178	0.0148	0.1066	0.036	0.1107	0.0406	0.0032
13	rs17180992	36417964	0.89	0.587533376708783	1	0.442785362986439	0.944755656984513	0.163214604267498	0.0066	0.0067	0.0755	0.0181	0.0533	0.0295	0.0269	0.0222	0.0035	0.0354	0.0451	0.1326	0.004	0.0474	0.1085	0.02	0.0191	0.0068	0.0031	0.0178	0.0148	0.1065	0.036	0.1108	0.0406	0.0032
13	rs1926464	36423167	0.89	0.587533376708783	1.01	0.39608418712213	0.964459021341447	0.154815099722716	0.0067	0.0066	0.0754	0.0181	0.0533	0.0295	0.027	0.0222	0.0035	0.0355	0.045	0.1322	0.004	0.0474	0.1084	0.0201	0.0192	0.0068	0.0031	0.0178	0.0148	0.1064	0.0361	0.1108	0.0406	0.0032
13	rs1926466	36428595	0.89	0.587533376708783	1.01	0.39608418712213	0.985438536960202	0.148737755876929	0.0069	0.0066	0.0746	0.0183	0.0533	0.0301	0.0274	0.0225	0.0036	0.0358	0.0445	0.1313	0.0042	0.0475	0.108	0.0201	0.0196	0.0068	0.0032	0.0178	0.0149	0.106	0.0362	0.1105	0.0409	0.0034
13	rs9574747	36431698	0.89	0.587533376708783	1.01	0.39608418712213	0.519448703318403	0.130052872449655	0.0075	0.0067	0.0728	0.0183	0.0536	0.0294	0.0269	0.0247	0.0038	0.0377	0.0453	0.1267	0.0045	0.0478	0.106	0.0201	0.0198	0.0067	0.0037	0.0191	0.0159	0.1074	0.0361	0.1073	0.0425	0.0036
13	rs4941821	36432371	0.88	0.650722301593725	1.01	0.39608418712213	0.304727350743801	0.121105112509789	0.0076	0.0069	0.0728	0.0185	0.0538	0.0289	0.0267	0.0253	0.0037	0.0383	0.0453	0.1253	0.0047	0.0481	0.1054	0.02	0.0199	0.0065	0.0038	0.0195	0.0164	0.1078	0.036	0.106	0.0429	0.0037
13	rs13378928	36435568	0.88	0.650722301593725	1.01	0.39608418712213	0.25966489788462	0.133843103909658	0.0075	0.0071	0.0717	0.0185	0.0546	0.028	0.0268	0.0256	0.0037	0.0399	0.0454	0.1237	0.0045	0.0482	0.1057	0.0195	0.02	0.0062	0.0038	0.02	0.0174	0.1073	0.036	0.1055	0.0431	0.0037
13	rs72652879	36438192	0.88	0.650722301593725	1.01	0.39608418712213	0.242458852746618	0.129514703686575	0.0076	0.0071	0.0716	0.0185	0.0547	0.0279	0.0268	0.0257	0.0037	0.04	0.0454	0.1233	0.0046	0.0482	0.1051	0.0195	0.02	0.0063	0.0032	0.0201	0.0175	0.109	0.036	0.1053	0.043	0.0037
13	rs76096208	36440941	0.88	0.650722301593725	1.01	0.39608418712213	0.264055805506604	0.129245929711277	0.0076	0.0071	0.0716	0.0185	0.0547	0.028	0.0268	0.0257	0.0037	0.04	0.0455	0.1234	0.0046	0.0482	0.1051	0.0195	0.02	0.0063	0.003	0.0201	0.0175	0.1093	0.036	0.1053	0.0429	0.0036
13	rs17786591	36444633	0.88	0.650722301593725	1.01	0.39608418712213	0.280466160762785	0.132394466207228	0.0076	0.0071	0.0716	0.0185	0.0548	0.028	0.0268	0.0257	0.0036	0.0401	0.0454	0.1233	0.0047	0.0483	0.1051	0.0194	0.02	0.0063	0.0028	0.0201	0.0175	0.1093	0.036	0.1053	0.043	0.0036
13	rs4943346	36450937	0.88	0.650722301593725	1.01	0.39608418712213	0.235398684605054	0.134933388472316	0.0077	0.0075	0.0718	0.0183	0.0548	0.0276	0.0267	0.0259	0.0037	0.0407	0.0453	0.1234	0.0046	0.0479	0.1047	0.0192	0.02	0.0063	0.0028	0.0199	0.0177	0.1095	0.036	0.1044	0.0435	0.0037
13	rs78489423	36451620	0.88	0.650722301593725	1.01	0.39608418712213	0.213694868212656	0.147514002725203	0.0076	0.0075	0.0715	0.0183	0.0547	0.0271	0.0266	0.0263	0.0037	0.0408	0.0453	0.1225	0.0046	0.0482	0.1047	0.0194	0.02	0.0064	0.0027	0.02	0.018	0.1098	0.0359	0.104	0.044	0.0038
13	rs4146589	36451930	0.88	0.650722301593725	1.01	0.39608418712213	0.208152933210487	0.148455028124597	0.0077	0.0075	0.0712	0.0183	0.0546	0.0269	0.0266	0.0265	0.0037	0.0409	0.0453	0.1221	0.0046	0.0484	0.1048	0.0194	0.0201	0.0064	0.0027	0.0201	0.0182	0.11	0.0358	0.1037	0.0442	0.0038
13	rs2185868	36452141	0.88	0.650722301593725	1.01	0.39608418712213	0.201634417629839	0.154528282011522	0.0077	0.0076	0.0712	0.0184	0.0546	0.0268	0.0266	0.0266	0.0038	0.0408	0.0453	0.1219	0.0045	0.0485	0.1047	0.0195	0.02	0.0065	0.0026	0.0201	0.0182	0.11	0.0358	0.1038	0.0444	0.0038
13	rs74046119	36455409	0.88	0.650722301593725	1.01	0.39608418712213	0.201908576671439	0.135479749741166	0.0078	0.0076	0.0713	0.0179	0.054	0.0262	0.0261	0.0274	0.0036	0.0424	0.0442	0.1204	0.0045	0.0481	0.1048	0.0188	0.0199	0.0062	0.0023	0.0206	0.0189	0.1112	0.0356	0.1051	0.0449	0.0037
13	rs9545604	36456942	0.88	0.650722301593725	1.01	0.39608418712213	0.206919290093055	0.140525634072531	0.0078	0.0076	0.0713	0.0179	0.054	0.0262	0.0261	0.0274	0.0036	0.0425	0.0443	0.1203	0.0045	0.0482	0.1048	0.0188	0.0199	0.0062	0.0023	0.0206	0.0189	0.1111	0.0356	0.1051	0.0449	0.0037
13	rs73178204	36459883	0.88	0.650722301593725	1.01	0.39608418712213	0.159875336140886	0.141635488226856	0.0078	0.0076	0.0716	0.0178	0.0534	0.0259	0.0259	0.0275	0.0036	0.0429	0.044	0.1199	0.0045	0.0484	0.1047	0.0187	0.0198	0.0061	0.0024	0.0206	0.019	0.112	0.0357	0.1048	0.0455	0.0036
13	rs17053084	36460083	0.88	0.650722301593725	1.01	0.39608418712213	0.155426770635315	0.153573595268174	0.0079	0.0076	0.0716	0.0179	0.0534	0.0259	0.0259	0.0276	0.0036	0.043	0.044	0.1199	0.0045	0.0483	0.1046	0.0187	0.0198	0.0061	0.0024	0.0206	0.019	0.1121	0.0357	0.1046	0.0456	0.0036
13	rs1926455	36461153	0.88	0.650722301593725	1.01	0.39608418712213	0.0705112567807765	0.141542879010678	0.0079	0.0077	0.0719	0.0176	0.053	0.025	0.0243	0.0276	0.0037	0.043	0.0438	0.1192	0.0045	0.0487	0.1055	0.0183	0.0195	0.006	0.0024	0.0206	0.0193	0.1155	0.0356	0.1033	0.0465	0.0034
13	rs10514839	36461168	0.88	0.650722301593725	1.02	0.35283343175317	0.0683084043548549	0.140802799448455	0.0078	0.0077	0.072	0.0176	0.053	0.025	0.0243	0.0276	0.0037	0.043	0.0438	0.1192	0.0045	0.0487	0.1055	0.0183	0.0194	0.0059	0.0024	0.0206	0.0193	0.1156	0.0357	0.1033	0.0465	0.0034
13	rs78501494	36461484	0.89	0.587533376708783	1.02	0.35283343175317	0.0629229227709655	0.154815099722716	0.0078	0.0078	0.0723	0.0171	0.0527	0.0244	0.0236	0.0278	0.0036	0.0431	0.044	0.1185	0.0043	0.049	0.1062	0.0178	0.019	0.0058	0.0024	0.0203	0.0191	0.1167	0.0358	0.1036	0.0473	0.0033
13	rs1171065	36461822	0.89	0.587533376708783	1.02	0.35283343175317	0.0593760255294682	0.178963540689277	0.0077	0.008	0.0727	0.0165	0.0523	0.0239	0.0228	0.028	0.0036	0.0432	0.0443	0.1176	0.0042	0.0493	0.1071	0.0174	0.0185	0.0058	0.0024	0.0201	0.019	0.118	0.036	0.1039	0.0482	0.0032
13	rs1171068	36462805	0.9	0.528487958927512	1.02	0.35283343175317	0.0354401476430437	0.210216168616924	0.0077	0.008	0.0737	0.016	0.052	0.0231	0.0217	0.0283	0.0036	0.0431	0.0441	0.1177	0.0039	0.0492	0.1085	0.017	0.0177	0.0055	0.0023	0.02	0.0185	0.1189	0.0352	0.1054	0.0491	0.0032
13	rs71438074	36466378	0.9	0.528487958927512	1.02	0.35283343175317	0.0298191951370272	0.208518330387041	0.0076	0.0081	0.074	0.0159	0.0518	0.0229	0.0215	0.0285	0.0036	0.043	0.044	0.1178	0.0039	0.0492	0.1088	0.017	0.0175	0.0054	0.0024	0.0199	0.0185	0.1193	0.0351	0.1056	0.0493	0.0031
13	rs9531153	36467044	0.9	0.528487958927512	1.02	0.35283343175317	0.0279328998439369	0.194273865754705	0.0076	0.0081	0.074	0.0159	0.0518	0.0229	0.0214	0.0285	0.0036	0.0429	0.044	0.1178	0.0039	0.0492	0.1088	0.017	0.0175	0.0054	0.0024	0.0199	0.0185	0.1193	0.0351	0.1056	0.0494	0.0031
13	rs56135847	36470871	0.9	0.528487958927512	1.02	0.35283343175317	0.0251521809598896	0.211066798329293	0.0076	0.0081	0.0742	0.0158	0.0519	0.0226	0.0211	0.0288	0.0036	0.043	0.044	0.118	0.0038	0.0491	0.1091	0.0169	0.0172	0.0054	0.0024	0.0199	0.0184	0.1195	0.0349	0.1058	0.0495	0.0031
13	rs1184040	36473366	0.9	0.528487958927512	1.01	0.39608418712213	0.0277577754903361	0.231597408969271	0.0076	0.0081	0.0744	0.0158	0.0518	0.0226	0.0209	0.0288	0.0037	0.0431	0.0441	0.1181	0.0038	0.0492	0.1094	0.0166	0.017	0.0054	0.0024	0.0199	0.0185	0.1198	0.0348	0.1057	0.0495	0.0031
13	rs6563210	36476447	0.9	0.528487958927512	1.01	0.39608418712213	0.0270543324195727	0.238651173414679	0.0076	0.0082	0.0747	0.0156	0.0517	0.0224	0.0206	0.0288	0.0037	0.0431	0.0441	0.118	0.0037	0.0491	0.1097	0.0166	0.0169	0.0054	0.0024	0.0199	0.0185	0.12	0.0348	0.1056	0.0495	0.0031
13	rs17183563	36477625	0.9	0.528487958927512	1.01	0.39608418712213	0.0274315173929697	0.235667061808882	0.0076	0.0082	0.0748	0.0156	0.0517	0.0224	0.0205	0.0288	0.0037	0.0431	0.0441	0.118	0.0037	0.0492	0.1098	0.0165	0.0169	0.0054	0.0024	0.0199	0.0184	0.12	0.0348	0.1056	0.0495	0.0031
13	rs17183678	36480514	0.9	0.528487958927512	1.01	0.39608418712213	0.0270757860588603	0.233794382761403	0.0076	0.0082	0.075	0.0157	0.0517	0.0223	0.0204	0.0287	0.0037	0.0431	0.0442	0.118	0.0037	0.0492	0.1099	0.0164	0.0169	0.0054	0.0024	0.0199	0.0184	0.12	0.0348	0.1057	0.0495	0.0031
13	rs117553146	36481040	0.9	0.528487958927512	1.01	0.39608418712213	0.0252031240903341	0.229407151379004	0.0076	0.0082	0.075	0.0157	0.0516	0.0223	0.0204	0.0288	0.0037	0.0432	0.0442	0.118	0.0037	0.0492	0.1101	0.0164	0.0168	0.0054	0.0025	0.0199	0.0184	0.1199	0.0347	0.1056	0.0495	0.0031
13	rs76451814	36485898	0.9	0.528487958927512	1.01	0.39608418712213	0.025500047759233	0.22831455349627	0.0076	0.0082	0.0752	0.0157	0.0516	0.0222	0.0202	0.0287	0.0037	0.0432	0.0443	0.118	0.0037	0.0493	0.1102	0.0163	0.0168	0.0054	0.0024	0.0198	0.0184	0.12	0.0347	0.1058	0.0495	0.0031
13	rs9574888	36486305	0.91	0.473491286898298	1.01	0.39608418712213	0.025264353034124	0.228860641011915	0.0076	0.0082	0.0753	0.0157	0.0516	0.0222	0.0202	0.0288	0.0037	0.0433	0.0442	0.1179	0.0036	0.0493	0.1101	0.0162	0.0169	0.0054	0.0024	0.0198	0.0184	0.12	0.0347	0.1058	0.0495	0.0031
13	rs1171080	36487286	0.91	0.473491286898298	1	0.442785362986439	0.0252031240903341	0.234344671015195	0.0076	0.0082	0.0753	0.0156	0.0516	0.0222	0.0201	0.0288	0.0037	0.0433	0.0441	0.1179	0.0036	0.0493	0.1101	0.0162	0.0168	0.0054	0.0025	0.0198	0.0184	0.12	0.0347	0.1059	0.0496	0.0031
13	rs113572450	36487394	0.91	0.473491286898298	1	0.442785362986439	0.0252745681717353	0.236549984969912	0.0076	0.0082	0.0753	0.0156	0.0516	0.0222	0.0201	0.0288	0.0037	0.0433	0.0441	0.1179	0.0036	0.0493	0.1101	0.0162	0.0168	0.0054	0.0025	0.0198	0.0184	0.12	0.0347	0.1059	0.0496	0.0031
13	rs60238674	36488904	0.91	0.473491286898298	1	0.442785362986439	0.0261850919353548	0.247003115872989	0.0076	0.0082	0.0753	0.0156	0.0516	0.0221	0.0201	0.0288	0.0037	0.0433	0.0441	0.1178	0.0036	0.0493	0.1102	0.0162	0.0168	0.0054	0.0025	0.0198	0.0184	0.12	0.0347	0.1059	0.0496	0.0031
13	rs1171084	36492816	0.93	0.375229593708928	1	0.442785362986439	0.0136143034537199	0.19025204923699	0.0082	0.0084	0.0763	0.015	0.0503	0.0207	0.0187	0.0288	0.0041	0.0428	0.043	0.1173	0.0043	0.0502	0.1124	0.0157	0.0163	0.0051	0.0028	0.0194	0.0179	0.1212	0.0343	0.1076	0.0488	0.0037
13	rs33929135	36493474	0.93	0.375229593708928	1	0.442785362986439	0.0156438078718574	0.241091558614093	0.0086	0.0086	0.0772	0.0146	0.0495	0.02	0.0179	0.0287	0.0043	0.0424	0.0425	0.1174	0.0046	0.0507	0.1136	0.0153	0.016	0.0051	0.0029	0.0194	0.0176	0.1219	0.0341	0.1083	0.0482	0.0041
13	rs17053181	36496849	0.94	0.331738599837001	1	0.442785362986439	0.128652524958928	0.53546926580406	0.0096	0.0082	0.0817	0.0143	0.0462	0.0183	0.0165	0.0287	0.0052	0.0415	0.0423	0.1172	0.0052	0.0509	0.1181	0.0138	0.015	0.005	0.0034	0.0183	0.0167	0.1234	0.0327	0.1093	0.0463	0.0052
13	rs73178252	36499480	0.94	0.331738599837001	1	0.442785362986439	0.0734560747079395	0.483566012291124	0.0096	0.0082	0.0818	0.0143	0.0461	0.0182	0.0165	0.0287	0.0052	0.0416	0.0424	0.1174	0.0052	0.0509	0.1182	0.0137	0.015	0.005	0.0034	0.0183	0.0167	0.1235	0.0327	0.1094	0.0462	0.0052
13	rs76457054	36500080	0.94	0.331738599837001	1	0.442785362986439	0.0709655837449343	0.454184016972525	0.0097	0.0082	0.0818	0.0143	0.0461	0.0182	0.0165	0.0287	0.0052	0.0416	0.0424	0.1174	0.0052	0.0509	0.1182	0.0137	0.015	0.005	0.0034	0.0183	0.0167	0.1235	0.0327	0.1094	0.0462	0.0052
13	rs9601656	36502690	0.94	0.331738599837001	1	0.442785362986439	0.062636446215624	0.423063602767457	0.0097	0.0081	0.0817	0.0144	0.0461	0.0182	0.0165	0.0287	0.0052	0.0415	0.0424	0.1174	0.0052	0.0509	0.1183	0.0137	0.0151	0.005	0.0034	0.0182	0.0166	0.1235	0.0327	0.1094	0.0461	0.0052
13	rs9601678	36511731	0.94	0.331738599837001	1	0.442785362986439	0.0588072038505243	0.424375768382391	0.0097	0.0081	0.0818	0.0146	0.046	0.0181	0.0164	0.0288	0.0052	0.0415	0.0423	0.1175	0.0053	0.0509	0.1184	0.0137	0.0154	0.005	0.0034	0.0181	0.0165	0.1235	0.0327	0.1094	0.046	0.0052
13	rs79214738	36515114	0.94	0.331738599837001	1	0.442785362986439	0.0548043045460558	0.391008492078606	0.0097	0.0081	0.0819	0.0147	0.046	0.0181	0.0164	0.0288	0.0052	0.0415	0.0422	0.1176	0.0053	0.0509	0.1184	0.0137	0.0155	0.005	0.0034	0.0181	0.0165	0.1235	0.0327	0.1094	0.046	0.0052
13	rs9545850	36516021	0.94	0.331738599837001	1	0.442785362986439	0.0535230099863504	0.365069234526769	0.0097	0.0081	0.0819	0.0147	0.046	0.0181	0.0164	0.0288	0.0052	0.0415	0.0422	0.1176	0.0053	0.0509	0.1184	0.0137	0.0155	0.005	0.0034	0.0181	0.0165	0.1235	0.0327	0.1094	0.046	0.0052
13	rs117809277	36516214	0.94	0.331738599837001	1	0.442785362986439	0.0543171054207908	0.365824976330354	0.0097	0.0081	0.0819	0.0147	0.046	0.0181	0.0163	0.0288	0.0052	0.0415	0.0421	0.1176	0.0053	0.0509	0.1184	0.0136	0.0155	0.005	0.0034	0.0181	0.0165	0.1235	0.0328	0.1094	0.046	0.0052
13	rs35175201	36519394	0.94	0.331738599837001	1	0.442785362986439	0.0475124738287137	0.339025557082936	0.0096	0.0081	0.082	0.0149	0.0462	0.018	0.0163	0.0289	0.0052	0.0415	0.0422	0.1176	0.0052	0.0507	0.1185	0.0136	0.0157	0.005	0.0034	0.0181	0.0164	0.1237	0.0327	0.1094	0.0458	0.0052
13	rs9545871	36521888	0.94	0.331738599837001	1	0.442785362986439	0.0463958795285536	0.33165241223901	0.0096	0.0081	0.082	0.015	0.0462	0.0179	0.0163	0.0289	0.0052	0.0414	0.0421	0.1176	0.0052	0.0506	0.1185	0.0136	0.0158	0.005	0.0034	0.0181	0.0164	0.1237	0.0326	0.1094	0.0458	0.0052
13	rs34065801	36531548	0.94	0.331738599837001	1	0.442785362986439	0.0475600507856129	0.377976520300488	0.0095	0.0081	0.0823	0.0151	0.0463	0.0179	0.0163	0.0289	0.0053	0.0414	0.0421	0.1177	0.0053	0.0506	0.1186	0.0136	0.0158	0.0052	0.0033	0.018	0.0164	0.1238	0.0326	0.1093	0.0454	0.0052
13	rs9545992	36553385	0.94	0.331738599837001	1	0.442785362986439	0.0382495797514136	0.332632768642201	0.0095	0.0081	0.0824	0.0152	0.0459	0.0179	0.0163	0.0291	0.0053	0.0413	0.0422	0.1176	0.0053	0.0505	0.1189	0.014	0.0157	0.0055	0.0033	0.0181	0.0164	0.1238	0.0327	0.1091	0.0448	0.0052
13	rs61498979	36555495	0.94	0.331738599837001	1	0.442785362986439	0.0369796374597023	0.329816522789036	0.0095	0.0081	0.0824	0.0152	0.0458	0.0179	0.0163	0.0291	0.0053	0.0413	0.0422	0.1176	0.0053	0.0505	0.1189	0.014	0.0157	0.0055	0.0033	0.0181	0.0164	0.1237	0.0327	0.1091	0.0448	0.0052
13	rs77552211	36555518	0.94	0.331738599837001	1	0.442785362986439	0.0370063492360406	0.33042815514877	0.0095	0.0081	0.0824	0.0152	0.0458	0.0179	0.0163	0.0291	0.0053	0.0413	0.0422	0.1176	0.0053	0.0505	0.1189	0.014	0.0157	0.0055	0.0033	0.0181	0.0164	0.1237	0.0327	0.1091	0.0448	0.0052
13	rs12876996	36560020	0.94	0.331738599837001	1	0.442785362986439	0.0356610182532055	0.327373311571204	0.0095	0.0081	0.0825	0.0152	0.0458	0.0178	0.0163	0.0291	0.0053	0.0413	0.0421	0.1177	0.0053	0.0505	0.119	0.014	0.0157	0.0055	0.0033	0.018	0.0163	0.1237	0.0327	0.1091	0.0448	0.0052
13	rs2322829	36564562	0.94	0.331738599837001	1	0.442785362986439	0.0355569603550519	0.337916585079668	0.0095	0.0081	0.0825	0.0152	0.0458	0.0178	0.0163	0.0291	0.0053	0.0413	0.0422	0.1179	0.0053	0.0504	0.1189	0.014	0.0157	0.0055	0.0033	0.018	0.0163	0.1237	0.0327	0.1092	0.0448	0.0052
13	rs76784992	36570430	0.94	0.331738599837001	1	0.442785362986439	0.041976558521909	0.386267000916768	0.0094	0.0081	0.0825	0.0152	0.0458	0.0178	0.0163	0.0291	0.0052	0.0413	0.0421	0.1181	0.0053	0.0502	0.119	0.014	0.0157	0.0055	0.0032	0.018	0.0163	0.1237	0.0327	0.1092	0.0447	0.0052
13	rs17185780	36572509	0.94	0.331738599837001	1	0.442785362986439	0.0450980084969143	0.407663700213299	0.0094	0.0081	0.0825	0.0152	0.0457	0.0178	0.0163	0.0291	0.0052	0.0412	0.0421	0.1181	0.0053	0.0502	0.119	0.014	0.0157	0.0055	0.0032	0.018	0.0163	0.1238	0.0327	0.1092	0.0447	0.0052
13	rs17053310	36573759	0.94	0.331738599837001	1	0.442785362986439	0.0463179239569251	0.409092702419253	0.0094	0.0081	0.0825	0.0152	0.0456	0.0178	0.0164	0.0291	0.0052	0.0412	0.0421	0.1181	0.0053	0.0502	0.1191	0.014	0.0157	0.0055	0.0032	0.018	0.0162	0.1238	0.0327	0.1092	0.0447	0.0052
13	rs7325764	36579021	0.95	0.291843936447983	1	0.442785362986439	0.0640774567178231	0.365321099287095	0.0093	0.008	0.0827	0.0152	0.0454	0.0177	0.0164	0.0291	0.0052	0.0409	0.0422	0.1183	0.0052	0.0499	0.1196	0.0141	0.0156	0.0055	0.0032	0.0179	0.0162	0.1243	0.0328	0.1092	0.0443	0.0051
13	rs4941826	36581020	0.96	0.255413023536062	1.01	0.39608418712213	0.195848873025886	0.175153848982638	0.0082	0.0062	0.0859	0.0164	0.0441	0.0171	0.0159	0.03	0.0044	0.037	0.0432	0.1225	0.0041	0.0474	0.1265	0.0145	0.0154	0.0049	0.0021	0.0172	0.0161	0.1278	0.0333	0.1096	0.0399	0.0038
13	rs1170994	36581177	0.96	0.255413023536062	1.01	0.39608418712213	0.186881215098318	0.150343530873822	0.008	0.006	0.0864	0.0165	0.0438	0.017	0.0161	0.03	0.0042	0.0365	0.0433	0.1228	0.0039	0.047	0.1282	0.0144	0.0152	0.0049	0.002	0.0172	0.0158	0.1287	0.0331	0.1095	0.0395	0.0036
13	rs17186110	36582061	0.96	0.255413023536062	1.01	0.39608418712213	0.250207754430416	0.188610353570671	0.0077	0.0056	0.0875	0.0165	0.0437	0.0168	0.0161	0.0299	0.0038	0.036	0.0431	0.1235	0.0035	0.0463	0.1308	0.014	0.015	0.0048	0.002	0.0169	0.0154	0.1304	0.0327	0.1096	0.0387	0.0033
13	rs75171243	36607493	0.96	0.255413023536062	1	0.442785362986439	0.225316215479154	0.192930093404864	0.0076	0.0054	0.0878	0.0165	0.0436	0.0168	0.0161	0.0298	0.0037	0.0358	0.0431	0.1237	0.0034	0.0461	0.1316	0.0139	0.015	0.0047	0.002	0.0168	0.0153	0.1309	0.0326	0.1097	0.0385	0.0032
13	rs1750719	36615408	0.96	0.255413023536062	1	0.442785362986439	0.17269612575082	0.115216702404417	0.0076	0.0054	0.088	0.0165	0.0436	0.0167	0.0161	0.0297	0.0036	0.0358	0.0431	0.1239	0.0033	0.046	0.132	0.0138	0.015	0.0047	0.0019	0.0168	0.0153	0.1312	0.0326	0.1098	0.0384	0.0031
13	rs117654926	36622934	0.96	0.255413023536062	1	0.442785362986439	0.157930619299688	0.089598786029296	0.0075	0.0054	0.0881	0.0165	0.0435	0.0166	0.0161	0.0297	0.0035	0.0356	0.0431	0.1239	0.0033	0.046	0.1324	0.0138	0.0149	0.0047	0.0019	0.017	0.0152	0.1314	0.0327	0.1099	0.0383	0.0031
13	rs2148341	36636150	0.96	0.255413023536062	1	0.442785362986439	0.151217681275069	0.104356314327584	0.0075	0.0054	0.0883	0.0164	0.0434	0.0165	0.016	0.0296	0.0035	0.0353	0.0431	0.1239	0.0033	0.0461	0.1328	0.0137	0.0149	0.0046	0.0019	0.0172	0.0151	0.1317	0.0329	0.1101	0.038	0.003
13	rs76734765	36642163	0.96	0.255413023536062	1	0.442785362986439	0.13730412553141	0.0783131756730499	0.0075	0.0054	0.0884	0.0164	0.0434	0.0165	0.016	0.0295	0.0035	0.0353	0.043	0.124	0.0032	0.0462	0.1329	0.0137	0.0148	0.0045	0.0019	0.0172	0.0151	0.1318	0.0329	0.1102	0.0381	0.003
13	rs77428873	36646988	0.96	0.255413023536062	1	0.442785362986439	0.124218105533415	0.0518881570009337	0.0075	0.0054	0.0882	0.0164	0.0433	0.0164	0.0159	0.0295	0.0035	0.0353	0.043	0.124	0.0032	0.0462	0.1332	0.0136	0.0148	0.0045	0.0019	0.0173	0.0151	0.1318	0.0329	0.1103	0.0382	0.003
13	rs41446645	36648004	0.96	0.255413023536062	1	0.442785362986439	0.115744513325208	0.0355290906486029	0.0075	0.0054	0.0881	0.0164	0.0433	0.0164	0.0159	0.0295	0.0035	0.0353	0.043	0.124	0.0032	0.0462	0.1333	0.0136	0.0148	0.0045	0.0019	0.0173	0.0151	0.1319	0.0329	0.1103	0.0382	0.003
13	rs1926320	36652617	0.96	0.255413023536062	1	0.442785362986439	0.110901437975591	0.0337707680328617	0.0075	0.0053	0.0882	0.0164	0.0433	0.0164	0.0159	0.0294	0.0035	0.0353	0.043	0.1241	0.0031	0.0462	0.1334	0.0135	0.0148	0.0045	0.0019	0.0173	0.0151	0.1319	0.0329	0.1104	0.0383	0.003
13	rs9315385	36663302	0.96	0.255413023536062	1	0.442785362986439	0.104509254560854	0.031754780831074	0.0075	0.0053	0.0881	0.0164	0.0433	0.0164	0.0158	0.0294	0.0034	0.0352	0.0432	0.1241	0.0031	0.0462	0.1334	0.0136	0.0149	0.0045	0.0019	0.0172	0.015	0.1319	0.0329	0.1104	0.0383	0.003
13	rs73182152	36666268	0.96	0.255413023536062	1	0.442785362986439	0.110435091599307	0.0327052416685985	0.0075	0.0053	0.0881	0.0164	0.0433	0.0164	0.0158	0.0294	0.0034	0.0352	0.0432	0.1241	0.0031	0.0462	0.1334	0.0135	0.0149	0.0045	0.0019	0.0172	0.015	0.132	0.033	0.1105	0.0383	0.003
13	rs6563338	36667485	0.96	0.255413023536062	1	0.442785362986439	0.111589446517454	0.0331093022106909	0.0075	0.0053	0.0881	0.0164	0.0433	0.0164	0.0158	0.0294	0.0034	0.0352	0.0432	0.1241	0.0031	0.0462	0.1334	0.0135	0.0149	0.0045	0.0019	0.0172	0.015	0.1321	0.033	0.1105	0.0382	0.003
13	rs117319110	36681044	0.95	0.291843936447983	1	0.442785362986439	0.100998903909787	0.0369011486099333	0.0075	0.0052	0.0888	0.0164	0.0431	0.0163	0.0158	0.0291	0.0034	0.0349	0.0429	0.1248	0.003	0.0461	0.134	0.0135	0.0151	0.0044	0.002	0.0171	0.015	0.132	0.0326	0.1109	0.0379	0.0029
13	rs6563345	36682888	0.95	0.291843936447983	1	0.442785362986439	0.100714058020285	0.0357911070977267	0.0075	0.0052	0.0888	0.0164	0.043	0.0163	0.0158	0.0291	0.0034	0.0349	0.0429	0.1248	0.003	0.0461	0.134	0.0136	0.0151	0.0044	0.002	0.0171	0.015	0.132	0.0326	0.111	0.0378	0.0029
13	rs77577824	36685922	0.96	0.255413023536062	1	0.442785362986439	0.102326123477834	0.0364764556750437	0.0075	0.0052	0.0887	0.0164	0.043	0.0162	0.0157	0.0291	0.0034	0.0349	0.0429	0.1248	0.0031	0.0462	0.1341	0.0135	0.0151	0.0044	0.002	0.017	0.015	0.132	0.0326	0.1111	0.0378	0.0029
13	rs11370902	36690536	0.96	0.255413023536062	1	0.442785362986439	0.106533468834504	0.0368479397445032	0.0075	0.0052	0.0888	0.0164	0.043	0.0162	0.0156	0.0291	0.0034	0.0348	0.0429	0.1249	0.0031	0.0462	0.1342	0.0135	0.0151	0.0044	0.002	0.017	0.015	0.132	0.0326	0.1111	0.0377	0.0029
13	rs36034439	36707106	0.95	0.291843936447983	1	0.442785362986439	0.165933429166594	0.0488316151113973	0.007	0.0051	0.0902	0.0164	0.0422	0.0163	0.0159	0.0292	0.0033	0.0343	0.0419	0.1269	0.0026	0.0459	0.1363	0.0132	0.0157	0.0039	0.0018	0.0169	0.0143	0.1316	0.0323	0.1119	0.037	0.0026
13	rs9531503	36712926	0.95	0.291843936447983	1	0.442785362986439	0.13786788849527	0.0338218990839475	0.0069	0.0051	0.0904	0.0164	0.042	0.0163	0.0159	0.0292	0.0033	0.0343	0.0418	0.1271	0.0025	0.0459	0.1365	0.0132	0.0158	0.0039	0.0018	0.0169	0.0143	0.1316	0.0323	0.112	0.037	0.0026
13	rs9531507	36714069	0.95	0.291843936447983	1	0.442785362986439	0.12643839675397	0.025648658810426	0.007	0.0051	0.0903	0.0164	0.042	0.0163	0.0159	0.0292	0.0033	0.0342	0.0418	0.1272	0.0026	0.0458	0.1365	0.0132	0.0158	0.0039	0.0018	0.0169	0.0143	0.1316	0.0323	0.1121	0.037	0.0026
13	rs34688082	36715022	0.95	0.291843936447983	1	0.442785362986439	0.121585277512863	0.024889802270672	0.0069	0.0051	0.0903	0.0164	0.042	0.0163	0.0159	0.0292	0.0033	0.0342	0.0418	0.1271	0.0026	0.0458	0.1365	0.0132	0.0157	0.0039	0.0019	0.0169	0.0143	0.1316	0.0323	0.1121	0.037	0.0026
13	rs11839407	36721457	0.95	0.291843936447983	1	0.442785362986439	0.135031956698213	0.0240981167671086	0.0069	0.0051	0.0902	0.0163	0.0418	0.0163	0.0159	0.0291	0.0033	0.0341	0.0417	0.127	0.0026	0.0457	0.1377	0.0132	0.0157	0.0039	0.0019	0.0169	0.0143	0.1315	0.0321	0.1121	0.0369	0.0026
13	rs111865272	36734337	0.95	0.291843936447983	1	0.442785362986439	0.167618150939978	0.0248455005506537	0.0068	0.005	0.0911	0.0163	0.0413	0.0163	0.0159	0.0292	0.0033	0.0338	0.0417	0.1275	0.0024	0.0457	0.1383	0.0132	0.0159	0.0037	0.0019	0.0167	0.014	0.1314	0.0321	0.1124	0.0366	0.0024
13	rs7329638	36736953	0.95	0.291843936447983	1	0.442785362986439	0.196041465827433	0.0282244174042036	0.0068	0.005	0.0922	0.0162	0.0406	0.0163	0.016	0.0293	0.0032	0.0334	0.0418	0.1281	0.0022	0.0457	0.139	0.0131	0.016	0.0034	0.002	0.0165	0.0137	0.1315	0.0321	0.1124	0.0362	0.0023
13	rs17202418	36737579	0.95	0.291843936447983	0.99	0.493036143459036	0.200891336804362	0.0288864280875127	0.0068	0.005	0.0925	0.0163	0.0405	0.0163	0.0159	0.0293	0.0032	0.0333	0.0418	0.1282	0.0021	0.0457	0.1391	0.0131	0.016	0.0034	0.002	0.0165	0.0136	0.1315	0.0321	0.1124	0.0362	0.0022
13	rs9531538	36741137	0.95	0.291843936447983	0.99	0.493036143459036	0.186469094529839	0.0303291330216578	0.0069	0.005	0.0931	0.0163	0.0403	0.0163	0.0157	0.0293	0.0031	0.0332	0.0418	0.1286	0.0021	0.0457	0.1393	0.0131	0.0159	0.0033	0.002	0.0164	0.0134	0.1314	0.0322	0.1122	0.0362	0.0022
13	rs1328642	36744463	0.95	0.291843936447983	0.99	0.493036143459036	0.175901090538548	0.0297963357880914	0.0069	0.005	0.0932	0.0163	0.0403	0.0163	0.0156	0.0293	0.0031	0.0332	0.0418	0.1286	0.0021	0.0457	0.1392	0.0132	0.0159	0.0032	0.002	0.0164	0.0134	0.1314	0.0322	0.1122	0.0362	0.0021
13	rs61750906	36744720	0.95	0.291843936447983	0.99	0.493036143459036	0.175322396711194	0.0297481177898739	0.0069	0.005	0.0932	0.0163	0.0403	0.0163	0.0156	0.0293	0.0031	0.0332	0.0418	0.1286	0.0021	0.0457	0.1392	0.0132	0.0159	0.0032	0.002	0.0164	0.0134	0.1314	0.0322	0.1122	0.0362	0.0021
13	rs2296968	36744910	0.95	0.291843936447983	0.99	0.493036143459036	0.174744807755131	0.0297481177898739	0.0069	0.005	0.0932	0.0163	0.0403	0.0163	0.0156	0.0293	0.0031	0.0332	0.0418	0.1286	0.0021	0.0457	0.1392	0.0132	0.0159	0.0032	0.002	0.0164	0.0134	0.1314	0.0322	0.1122	0.0362	0.0021
13	rs7331697	36763345	0.95	0.291843936447983	0.99	0.493036143459036	0.184565178420693	0.0332106743263381	0.007	0.0049	0.0935	0.0163	0.0403	0.0162	0.0155	0.0293	0.0031	0.033	0.0419	0.129	0.0021	0.0456	0.1393	0.0132	0.0159	0.0032	0.002	0.0164	0.0134	0.1316	0.0322	0.1121	0.0361	0.002
13	rs74848368	36770598	0.95	0.291843936447983	0.99	0.493036143459036	0.188911927989779	0.0343866830986205	0.007	0.0049	0.0936	0.0164	0.0402	0.0162	0.0155	0.0293	0.003	0.0329	0.0419	0.1291	0.0021	0.0455	0.1396	0.0132	0.0159	0.0032	0.002	0.0163	0.0133	0.1317	0.0322	0.1121	0.036	0.002
13	rs7327064	36771017	0.95	0.291843936447983	0.99	0.493036143459036	0.188723370252301	0.0343866830986205	0.007	0.0049	0.0936	0.0164	0.0402	0.0162	0.0155	0.0293	0.003	0.0329	0.0419	0.1291	0.0021	0.0455	0.1396	0.0132	0.0159	0.0032	0.002	0.0163	0.0133	0.1318	0.0322	0.1121	0.036	0.002
13	rs11617928	36775465	0.95	0.291843936447983	0.99	0.493036143459036	0.194043773349982	0.034851966632784	0.007	0.0049	0.0937	0.0164	0.0402	0.0162	0.0155	0.0293	0.003	0.0329	0.0418	0.1292	0.0021	0.0454	0.1397	0.0132	0.0159	0.0032	0.002	0.0163	0.0133	0.1318	0.0322	0.112	0.036	0.002
13	rs17053628	36776428	0.95	0.291843936447983	0.99	0.493036143459036	0.197160631089572	0.0346965539143187	0.007	0.0049	0.0937	0.0165	0.0402	0.0162	0.0154	0.0293	0.003	0.0329	0.0418	0.1292	0.0021	0.0454	0.1396	0.0132	0.0159	0.0032	0.002	0.0163	0.0133	0.1318	0.0322	0.112	0.036	0.002
13	rs75481806	36782790	0.95	0.291843936447983	0.99	0.493036143459036	0.203164565813147	0.0340780870354446	0.0071	0.0049	0.0936	0.0165	0.0402	0.0162	0.0155	0.0293	0.003	0.0329	0.0418	0.1292	0.002	0.0454	0.1396	0.0132	0.0159	0.0031	0.002	0.0163	0.0133	0.1319	0.0322	0.112	0.036	0.002
13	rs57710580	36785135	0.95	0.291843936447983	0.99	0.493036143459036	0.201830223955801	0.0331093022106909	0.0071	0.0048	0.0939	0.0166	0.0399	0.0169	0.0161	0.0292	0.0029	0.0329	0.0415	0.1294	0.0018	0.0453	0.1396	0.013	0.0168	0.003	0.002	0.0161	0.0128	0.1322	0.0323	0.1113	0.036	0.0018
13	rs115987066	36786386	0.95	0.291843936447983	1	0.442785362986439	0.395021575726315	0.0338218990839475	0.0072	0.0048	0.0941	0.0167	0.0395	0.0171	0.0161	0.0294	0.0036	0.0327	0.0414	0.1295	0.0017	0.0452	0.139	0.013	0.0167	0.0028	0.002	0.0162	0.0125	0.1328	0.0327	0.1108	0.036	0.0018
13	rs3762120	36791370	0.94	0.331738599837001	0.99	0.493036143459036	0.385090776940086	0.0366354534572784	0.0072	0.0048	0.0942	0.0167	0.0394	0.0171	0.0161	0.0294	0.0035	0.0327	0.0414	0.1296	0.0016	0.0451	0.1388	0.013	0.0166	0.0027	0.002	0.0162	0.0124	0.133	0.0328	0.1108	0.036	0.0018
13	rs9546765	36796742	0.94	0.331738599837001	0.99	0.493036143459036	0.373921553439976	0.0382967962738391	0.0072	0.0048	0.0942	0.0168	0.0395	0.0172	0.0161	0.0295	0.0035	0.0327	0.0414	0.1297	0.0016	0.0451	0.1388	0.013	0.0166	0.0027	0.002	0.0162	0.0124	0.1331	0.0328	0.1107	0.036	0.0018
13	rs9546785	36801415	0.94	0.331738599837001	0.99	0.493036143459036	0.373921553439976	0.0382967962738391	0.0072	0.0048	0.0942	0.0168	0.0395	0.0172	0.0161	0.0295	0.0035	0.0326	0.0414	0.1297	0.0016	0.0451	0.1388	0.013	0.0166	0.0027	0.002	0.0162	0.0124	0.1331	0.0328	0.1107	0.036	0.0018
13	rs117132522	36825152	0.94	0.331738599837001	0.99	0.493036143459036	0.418611034718018	0.0392767337028858	0.0073	0.0048	0.0942	0.0168	0.0394	0.0172	0.0161	0.0296	0.0037	0.0325	0.0414	0.1299	0.0016	0.045	0.1385	0.013	0.0166	0.0027	0.002	0.0162	0.0124	0.1333	0.0329	0.1106	0.0359	0.0018
13	rs9546897	36828237	0.94	0.331738599837001	0.99	0.493036143459036	0.4185532307311	0.0393315022812754	0.0073	0.0048	0.0942	0.0168	0.0394	0.0172	0.0161	0.0296	0.0037	0.0325	0.0414	0.1299	0.0016	0.045	0.1385	0.013	0.0166	0.0027	0.002	0.0162	0.0124	0.1333	0.0329	0.1106	0.0359	0.0018
13	rs77521247	36834846	0.94	0.331738599837001	0.99	0.493036143459036	0.419536439447235	0.0392767337028858	0.0073	0.0048	0.0942	0.0168	0.0394	0.0172	0.0161	0.0296	0.0037	0.0325	0.0414	0.1299	0.0016	0.045	0.1386	0.013	0.0166	0.0027	0.002	0.0162	0.0124	0.1333	0.0329	0.1106	0.0359	0.0018
13	rs78648701	36836661	0.94	0.331738599837001	0.99	0.493036143459036	0.421274316577658	0.0394411426689033	0.0073	0.0048	0.0942	0.0168	0.0393	0.0172	0.0161	0.0296	0.0037	0.0325	0.0414	0.1299	0.0016	0.045	0.1386	0.013	0.0166	0.0027	0.002	0.0162	0.0124	0.1333	0.0329	0.1106	0.0359	0.0018
13	rs9602618	36838074	0.94	0.331738599837001	0.99	0.493036143459036	0.418784470546603	0.0411022088758644	0.0074	0.0048	0.094	0.0168	0.0392	0.0171	0.0161	0.0296	0.0036	0.0325	0.0413	0.1303	0.0016	0.0448	0.1386	0.0131	0.0165	0.0026	0.0021	0.0163	0.0123	0.1333	0.033	0.1106	0.036	0.0018
13	rs9547072	36854673	0.94	0.331738599837001	0.99	0.493036143459036	0.391659843053357	0.0444002990420635	0.0074	0.0048	0.0939	0.0169	0.039	0.0171	0.0161	0.0297	0.0035	0.0324	0.0411	0.1306	0.0017	0.0447	0.1386	0.0131	0.0166	0.0026	0.0021	0.0163	0.0123	0.1334	0.033	0.1106	0.036	0.0018
13	rs9575864	36869575	0.94	0.331738599837001	0.99	0.493036143459036	0.388925188309581	0.0444002990420635	0.0074	0.0048	0.0939	0.0169	0.039	0.0171	0.0162	0.0297	0.0035	0.0324	0.0411	0.1306	0.0017	0.0447	0.1386	0.0131	0.0166	0.0026	0.0021	0.0163	0.0123	0.1334	0.033	0.1107	0.036	0.0018
13	rs2874915	36898619	0.94	0.331738599837001	0.99	0.493036143459036	0.371577120496086	0.0592209333887592	0.0073	0.0048	0.0944	0.0169	0.0387	0.0176	0.0163	0.0298	0.0034	0.0322	0.0412	0.1307	0.0016	0.0446	0.1384	0.0133	0.0166	0.0026	0.0017	0.0169	0.0122	0.133	0.0331	0.1107	0.0358	0.0017
13	rs7993139	36922528	0.94	0.331738599837001	0.99	0.493036143459036	0.375725865244495	0.067655068710703	0.0073	0.0047	0.0946	0.0169	0.0386	0.0176	0.016	0.0298	0.0033	0.0321	0.0412	0.1309	0.0016	0.0445	0.1382	0.0132	0.0166	0.0026	0.0017	0.0169	0.0122	0.1332	0.0333	0.111	0.0359	0.0016
13	rs9547419	36928455	0.94	0.331738599837001	0.99	0.493036143459036	0.38976129919205	0.068838382882819	0.0072	0.0047	0.0947	0.0169	0.0385	0.0176	0.016	0.0299	0.0034	0.032	0.0412	0.1309	0.0016	0.0445	0.1382	0.0132	0.0166	0.0026	0.0017	0.0168	0.0122	0.133	0.0333	0.111	0.0358	0.0016
13	rs9531889	36932762	0.94	0.331738599837001	0.99	0.493036143459036	0.398510581960624	0.0693281128621609	0.0072	0.0047	0.0949	0.0169	0.0385	0.0176	0.016	0.0299	0.0034	0.032	0.0412	0.1307	0.0016	0.0446	0.1381	0.0132	0.0167	0.0026	0.0017	0.0168	0.0122	0.1328	0.0333	0.111	0.0358	0.0016
13	rs3736919	36939688	0.95	0.291843936447983	0.99	0.493036143459036	0.398792626558566	0.0795696654888375	0.0071	0.0047	0.0949	0.017	0.0383	0.0176	0.0163	0.03	0.0033	0.0321	0.041	0.1306	0.0016	0.0443	0.1377	0.0133	0.0169	0.0025	0.0016	0.017	0.0122	0.133	0.0335	0.1111	0.0359	0.0016
13	rs11616225	36940740	0.95	0.291843936447983	0.99	0.493036143459036	0.404511407017587	0.0796438299997234	0.0071	0.0047	0.0949	0.017	0.0383	0.0176	0.0163	0.03	0.0033	0.0321	0.041	0.1306	0.0016	0.0443	0.1377	0.0133	0.0169	0.0025	0.0016	0.017	0.0122	0.1331	0.0335	0.1111	0.0359	0.0016
13	rs117440276	36940929	0.95	0.291843936447983	0.99	0.493036143459036	0.403773033064716	0.0794214207750481	0.0071	0.0047	0.0948	0.017	0.0384	0.0177	0.0164	0.03	0.0033	0.0321	0.041	0.1306	0.0016	0.0442	0.1376	0.0133	0.017	0.0025	0.0016	0.0169	0.0121	0.133	0.0336	0.111	0.0359	0.0016
13	rs9531916	36952085	0.95	0.291843936447983	0.99	0.493036143459036	0.441872325596606	0.0844483802963628	0.0071	0.0046	0.0941	0.0172	0.0379	0.0178	0.0169	0.0301	0.0032	0.0324	0.0413	0.13	0.0019	0.0443	0.1372	0.0133	0.0173	0.0023	0.0016	0.0171	0.0122	0.1332	0.0337	0.1104	0.0359	0.0017
13	rs77569358	36952383	0.95	0.291843936447983	0.99	0.493036143459036	0.442763414026748	0.0843724367190833	0.0071	0.0046	0.0941	0.0173	0.0379	0.0178	0.0169	0.0301	0.0032	0.0324	0.0413	0.13	0.0019	0.0443	0.1372	0.0133	0.0173	0.0023	0.0016	0.0171	0.0122	0.1331	0.0337	0.1104	0.0359	0.0017
13	rs34198977	36964017	0.95	0.291843936447983	0.99	0.493036143459036	0.470211657952048	0.0878169919829966	0.0071	0.0046	0.094	0.0173	0.0379	0.0179	0.017	0.0302	0.0032	0.0325	0.0414	0.1299	0.002	0.0443	0.1372	0.0133	0.0173	0.0023	0.0016	0.0171	0.0122	0.1332	0.0337	0.1104	0.0359	0.0017
13	rs9576036	36972607	0.95	0.291843936447983	0.99	0.493036143459036	0.465509823732567	0.0836901834674393	0.007	0.0046	0.0939	0.0173	0.0378	0.0179	0.0172	0.0302	0.0032	0.0326	0.0415	0.1298	0.002	0.0443	0.1371	0.0133	0.0173	0.0022	0.0017	0.0171	0.0122	0.1332	0.0337	0.1103	0.0358	0.0018
13	rs11839183	36981774	0.95	0.291843936447983	0.99	0.493036143459036	0.479375268129914	0.0891325942349568	0.007	0.0045	0.0939	0.0173	0.0378	0.0179	0.0172	0.0302	0.0032	0.0325	0.0416	0.1297	0.002	0.0443	0.1371	0.0133	0.0173	0.0022	0.0017	0.0171	0.0122	0.1331	0.0337	0.1104	0.0358	0.0018
13	rs17187732	37002538	0.95	0.291843936447983	0.99	0.493036143459036	0.477091725669579	0.0935211853224141	0.007	0.0045	0.0939	0.0173	0.0379	0.0179	0.0172	0.0302	0.0032	0.0325	0.0415	0.1296	0.002	0.0442	0.1372	0.0134	0.0174	0.0022	0.0016	0.0171	0.0122	0.1331	0.0338	0.1104	0.0358	0.0018
13	rs56080404	37007370	0.95	0.291843936447983	0.98	0.546929419532092	0.478325416221122	0.102135909969483	0.0071	0.0046	0.094	0.0173	0.0379	0.018	0.0173	0.0302	0.0031	0.0325	0.0415	0.1295	0.002	0.0442	0.1372	0.0134	0.0174	0.0022	0.0015	0.0171	0.0123	0.133	0.0338	0.1104	0.0358	0.0018
13	rs7988789	37010405	0.95	0.291843936447983	0.98	0.546929419532092	0.47064023853149	0.0979121601905018	0.007	0.0045	0.0941	0.0173	0.0379	0.018	0.0173	0.0301	0.0031	0.0325	0.0414	0.1295	0.0021	0.0442	0.1372	0.0134	0.0174	0.0022	0.0015	0.0171	0.0123	0.1331	0.0338	0.1104	0.0358	0.0018
13	rs73169289	37021804	0.96	0.255413023536062	0.98	0.546929419532092	0.362006067223577	0.12347371658038	0.0071	0.0047	0.0943	0.0175	0.0377	0.0182	0.0181	0.0305	0.0024	0.0324	0.0419	0.1284	0.0024	0.0443	0.1353	0.0139	0.0178	0.0022	0.0014	0.0172	0.013	0.1324	0.0344	0.1103	0.0356	0.0015
13	rs3927730	37025341	0.96	0.255413023536062	0.98	0.546929419532092	0.340068295968253	0.119622631300786	0.0073	0.0046	0.0936	0.0177	0.0376	0.0184	0.0187	0.0305	0.0023	0.0326	0.0423	0.1279	0.0027	0.0443	0.1344	0.0145	0.0183	0.0022	0.0013	0.0172	0.0136	0.1317	0.0343	0.1097	0.0353	0.0016
13	rs79405298	37025757	0.96	0.255413023536062	0.98	0.546929419532092	0.368480978167374	0.130501977774154	0.0073	0.0046	0.0935	0.0177	0.0376	0.0185	0.0187	0.0305	0.0023	0.0327	0.0423	0.1279	0.0027	0.0443	0.1343	0.0146	0.0183	0.0022	0.0013	0.0172	0.0137	0.1315	0.0343	0.1097	0.0352	0.0015
13	rs9576061	37029009	0.97	0.222305343836028	0.98	0.546929419532092	0.356335494391652	0.151765526550299	0.0077	0.0044	0.0931	0.0183	0.0377	0.0187	0.0192	0.0308	0.002	0.0331	0.0428	0.1275	0.0029	0.0441	0.1335	0.0154	0.0187	0.0022	0.0013	0.0173	0.0142	0.1302	0.0341	0.1092	0.0349	0.0015
13	rs9315420	37033415	0.97	0.222305343836028	0.98	0.546929419532092	0.400826310711603	0.155197818379326	0.008	0.0045	0.0927	0.0185	0.0377	0.019	0.0195	0.0309	0.0018	0.0333	0.0435	0.1271	0.0031	0.0441	0.1326	0.0157	0.0191	0.0023	0.0013	0.0173	0.0146	0.1288	0.0343	0.1087	0.0345	0.0014
13	rs75702440	37050889	0.97	0.222305343836028	0.98	0.546929419532092	0.383042567849499	0.145638438187969	0.008	0.0045	0.0926	0.0185	0.0377	0.0191	0.0195	0.031	0.0018	0.0334	0.0436	0.127	0.0032	0.0442	0.1324	0.0158	0.0192	0.0023	0.0013	0.0173	0.0147	0.1285	0.0344	0.1087	0.0343	0.0015
13	rs17053994	37052427	0.97	0.222305343836028	0.99	0.493036143459036	0.368480978167374	0.134660512290268	0.0081	0.0045	0.0926	0.0185	0.0377	0.0191	0.0195	0.031	0.0019	0.0334	0.0435	0.127	0.0032	0.0442	0.1324	0.0158	0.0192	0.0024	0.0013	0.0173	0.0147	0.1284	0.0345	0.1086	0.0343	0.0015
13	rs9315422	37055511	0.97	0.222305343836028	0.99	0.493036143459036	0.363619286144205	0.127103214246606	0.0081	0.0045	0.0927	0.0185	0.0377	0.0191	0.0195	0.031	0.0019	0.0334	0.0435	0.1271	0.0032	0.0442	0.1324	0.0158	0.0192	0.0024	0.0013	0.0173	0.0147	0.1283	0.0345	0.1086	0.0343	0.0015
13	rs191353705	37058604	0.97	0.222305343836028	0.99	0.493036143459036	0.358042520988304	0.126391940559463	0.0081	0.0045	0.0926	0.0185	0.0377	0.0191	0.0195	0.031	0.0019	0.0334	0.0435	0.1271	0.0032	0.0442	0.1324	0.0159	0.0192	0.0024	0.0013	0.0173	0.0148	0.1283	0.0345	0.1086	0.0343	0.0015
13	rs1927552	37068104	0.97	0.222305343836028	0.99	0.493036143459036	0.355164346520197	0.133027529911628	0.0081	0.0045	0.0926	0.0185	0.0378	0.0191	0.0195	0.0308	0.0019	0.0335	0.0435	0.127	0.0032	0.0442	0.1325	0.0158	0.0193	0.0025	0.0013	0.0173	0.015	0.1283	0.0346	0.1085	0.034	0.0015
13	rs74931570	37070827	0.97	0.222305343836028	0.99	0.493036143459036	0.355536769368021	0.140525634072531	0.0081	0.0045	0.0926	0.0185	0.0378	0.0191	0.0195	0.0308	0.0019	0.0335	0.0435	0.1269	0.0032	0.0443	0.1325	0.0158	0.0193	0.0025	0.0013	0.0173	0.0151	0.1283	0.0346	0.1085	0.034	0.0015
13	rs71438102	37081060	0.97	0.222305343836028	0.99	0.493036143459036	0.353040069384617	0.158271656777745	0.0081	0.0045	0.0926	0.0184	0.0379	0.0191	0.0195	0.0308	0.0019	0.0335	0.0434	0.1268	0.0032	0.0444	0.1327	0.0158	0.0193	0.0026	0.0014	0.0173	0.0154	0.1281	0.0343	0.1083	0.0339	0.0015
13	rs12184618	37083802	0.97	0.222305343836028	0.99	0.493036143459036	0.347810721987522	0.149776079071407	0.0081	0.0045	0.0925	0.0184	0.0379	0.0191	0.0195	0.0308	0.0019	0.0335	0.0433	0.1268	0.0032	0.0445	0.1328	0.0158	0.0193	0.0026	0.0014	0.0173	0.0155	0.128	0.0343	0.1082	0.0338	0.0016
13	rs17792550	37085051	0.97	0.222305343836028	0.99	0.493036143459036	0.348969319773348	0.154719472733472	0.0082	0.0045	0.0925	0.0184	0.0379	0.0191	0.0195	0.0308	0.0019	0.0335	0.0433	0.1267	0.0032	0.0446	0.1328	0.0158	0.0194	0.0026	0.0014	0.0173	0.0156	0.1279	0.0342	0.1081	0.0338	0.0016
13	rs111710500	37085673	0.97	0.222305343836028	0.99	0.493036143459036	0.350869497116434	0.164580858810211	0.0082	0.0045	0.0925	0.0183	0.0379	0.0191	0.0195	0.0307	0.0019	0.0335	0.0433	0.1267	0.0032	0.0446	0.1328	0.0158	0.0194	0.0026	0.0014	0.0173	0.0156	0.1279	0.0341	0.1082	0.0338	0.0016
13	rs9547596	37090049	0.97	0.222305343836028	0.99	0.493036143459036	0.332313457187384	0.13730679929143	0.0083	0.0046	0.092	0.0182	0.0379	0.0192	0.0196	0.0309	0.002	0.0336	0.0435	0.1267	0.0034	0.0446	0.1325	0.0159	0.0194	0.0029	0.0015	0.0173	0.0158	0.1274	0.034	0.108	0.0338	0.0017
13	rs7342487	37095990	0.97	0.222305343836028	0.99	0.493036143459036	0.317735728853463	0.113335520158137	0.0083	0.0046	0.0917	0.0182	0.0378	0.0192	0.0197	0.0309	0.002	0.0336	0.0436	0.1267	0.0034	0.0446	0.1323	0.016	0.0195	0.0031	0.0016	0.0173	0.0158	0.1273	0.0339	0.1079	0.0338	0.0017
13	rs7334703	37096286	0.97	0.222305343836028	0.99	0.493036143459036	0.315731184207025	0.113676676337854	0.0083	0.0046	0.0917	0.0182	0.0378	0.0192	0.0197	0.0309	0.002	0.0336	0.0436	0.1267	0.0034	0.0446	0.1323	0.016	0.0195	0.0031	0.0016	0.0173	0.0159	0.1273	0.0339	0.1079	0.0338	0.0017
13	rs35345639	37104066	0.97	0.222305343836028	0.99	0.493036143459036	0.317986765658352	0.106678437841221	0.0084	0.0047	0.0909	0.0182	0.038	0.019	0.0195	0.0308	0.0021	0.0335	0.0439	0.1267	0.0036	0.0448	0.1318	0.0161	0.0195	0.0032	0.0017	0.0176	0.0161	0.1271	0.034	0.1078	0.0335	0.0018
13	rs117611463	37104309	0.97	0.222305343836028	0.99	0.493036143459036	0.322624415777311	0.116850809762216	0.0084	0.0047	0.0909	0.0182	0.038	0.019	0.0195	0.0308	0.0021	0.0336	0.0439	0.1267	0.0036	0.0448	0.1318	0.0161	0.0195	0.0032	0.0017	0.0176	0.0161	0.1271	0.034	0.1077	0.0335	0.0018
13	rs2138940	37111261	0.97	0.222305343836028	0.99	0.493036143459036	0.249457699884853	0.0981539405805051	0.0084	0.0047	0.0915	0.0181	0.0382	0.019	0.0195	0.0303	0.0021	0.0336	0.0441	0.1269	0.0037	0.045	0.1288	0.0161	0.0197	0.0033	0.0018	0.0177	0.0167	0.1274	0.0342	0.1077	0.0336	0.0019
13	rs75621292	37116246	0.97	0.222305343836028	0.99	0.493036143459036	0.211516517090161	0.0616679452004823	0.0084	0.0047	0.0895	0.0181	0.0387	0.0191	0.0195	0.0288	0.0024	0.0339	0.0447	0.1248	0.0042	0.0456	0.1277	0.0163	0.0199	0.0035	0.0021	0.0185	0.017	0.1277	0.0352	0.1076	0.0339	0.0024
13	rs117437439	37117194	0.97	0.222305343836028	0.99	0.493036143459036	0.205531444675297	0.060009941834155	0.0084	0.0047	0.0894	0.0181	0.0386	0.0191	0.0195	0.0287	0.0024	0.0339	0.0447	0.1247	0.0042	0.0457	0.1276	0.0163	0.0199	0.0035	0.0021	0.0185	0.017	0.1277	0.0353	0.1076	0.034	0.0025
13	rs61953169	37118081	0.97	0.222305343836028	0.99	0.493036143459036	0.203676072553467	0.059089864750233	0.0084	0.0047	0.0894	0.0181	0.0386	0.0191	0.0195	0.0286	0.0025	0.0339	0.0447	0.1247	0.0042	0.0457	0.1276	0.0163	0.0199	0.0035	0.0021	0.0185	0.017	0.1277	0.0353	0.1076	0.034	0.0025
13	rs75726417	37120111	0.97	0.222305343836028	0.99	0.493036143459036	0.205135887177394	0.0644963240392324	0.0084	0.0047	0.0893	0.0181	0.0386	0.0191	0.0195	0.0286	0.0025	0.0339	0.0447	0.1247	0.0042	0.0457	0.1276	0.0163	0.0199	0.0035	0.0021	0.0185	0.017	0.1277	0.0353	0.1076	0.034	0.0025
13	rs75196428	37123191	0.97	0.222305343836028	0.99	0.493036143459036	0.207834177265148	0.068838382882819	0.0084	0.0047	0.0893	0.0181	0.0386	0.0191	0.0196	0.0286	0.0025	0.0339	0.0447	0.1246	0.0042	0.0457	0.1276	0.0163	0.0199	0.0035	0.0021	0.0185	0.017	0.1277	0.0353	0.1076	0.034	0.0025
13	rs17793702	37125163	0.97	0.222305343836028	0.99	0.493036143459036	0.210391945347553	0.0715142217941962	0.0084	0.0047	0.0893	0.0181	0.0386	0.0191	0.0196	0.0286	0.0025	0.0339	0.0447	0.1246	0.0042	0.0458	0.1275	0.0163	0.0199	0.0035	0.0021	0.0185	0.017	0.1277	0.0353	0.1076	0.0341	0.0025
13	rs1517881	37129895	0.97	0.222305343836028	0.99	0.493036143459036	0.210391945347553	0.0766992598697295	0.0084	0.0047	0.0892	0.0181	0.0386	0.0191	0.0196	0.0286	0.0025	0.034	0.0447	0.1245	0.0043	0.0458	0.1274	0.0163	0.02	0.0035	0.0021	0.0185	0.017	0.1277	0.0354	0.1077	0.0341	0.0025
13	rs73171292	37138559	0.96	0.255413023536062	0.99	0.493036143459036	0.329902758335925	0.036264948426198	0.0092	0.0053	0.0832	0.0175	0.0408	0.0197	0.0204	0.0304	0.0026	0.0357	0.0473	0.1212	0.0052	0.047	0.1227	0.0165	0.0203	0.0036	0.0021	0.0195	0.0176	0.1229	0.0371	0.1052	0.0382	0.0026
13	rs9547609	37139326	0.96	0.255413023536062	1	0.442785362986439	0.327297250049592	0.0362121591486329	0.0092	0.0053	0.0832	0.0175	0.0408	0.0197	0.0204	0.0305	0.0026	0.0357	0.0473	0.1212	0.0052	0.047	0.1227	0.0165	0.0203	0.0036	0.0021	0.0195	0.0176	0.1229	0.0371	0.1052	0.0382	0.0026
13	rs7335670	37147931	0.95	0.291843936447983	1.02	0.35283343175317	0.307730402216266	0.0370076710181459	0.0093	0.0053	0.083	0.0175	0.0409	0.0198	0.0204	0.0305	0.0026	0.0358	0.0474	0.1211	0.0052	0.047	0.1226	0.0166	0.0203	0.0036	0.002	0.0195	0.0176	0.1228	0.0372	0.1051	0.0383	0.0027
13	rs55940814	37150089	0.95	0.291843936447983	1.02	0.35283343175317	0.317685533988418	0.0407675332562023	0.0093	0.0053	0.0828	0.0175	0.041	0.0198	0.0204	0.0306	0.0026	0.0358	0.0475	0.121	0.0052	0.0471	0.1222	0.0166	0.0204	0.0036	0.002	0.0196	0.0176	0.1227	0.0373	0.1051	0.0384	0.0026
13	rs61950163	37156868	0.95	0.291843936447983	1.02	0.35283343175317	0.317886338440811	0.0443424760554932	0.0093	0.0053	0.0824	0.0175	0.0412	0.0198	0.0205	0.0307	0.0025	0.036	0.0475	0.1208	0.0053	0.0472	0.1219	0.0166	0.0204	0.0036	0.002	0.0197	0.0177	0.1226	0.0374	0.1051	0.0385	0.0026
13	rs117946177	37165055	0.95	0.291843936447983	1.02	0.35283343175317	0.337939407428671	0.0507171370080232	0.0093	0.0054	0.0821	0.0175	0.0414	0.0198	0.0205	0.0307	0.0025	0.0361	0.0476	0.1208	0.0053	0.0473	0.1216	0.0166	0.0204	0.0036	0.002	0.0197	0.0177	0.1222	0.0376	0.1049	0.0386	0.0026
13	rs117762332	37169960	0.95	0.291843936447983	1.02	0.35283343175317	0.345132537550096	0.054201789283204	0.0093	0.0054	0.0819	0.0175	0.0416	0.0197	0.0205	0.0308	0.0025	0.0362	0.0477	0.1208	0.0053	0.0474	0.1214	0.0166	0.0204	0.0036	0.002	0.0198	0.0178	0.1219	0.0377	0.1049	0.0387	0.0026
13	rs9547619	37174560	0.95	0.291843936447983	1.02	0.35283343175317	0.348021228134842	0.0548980311015246	0.0094	0.0054	0.0817	0.0175	0.0416	0.0197	0.0205	0.0308	0.0025	0.0362	0.0477	0.1209	0.0053	0.0474	0.1213	0.0166	0.0204	0.0036	0.002	0.0198	0.0178	0.1217	0.0378	0.1048	0.0387	0.0026
13	rs73173318	37183796	0.95	0.291843936447983	1.02	0.35283343175317	0.366154048918289	0.0587627352439238	0.0095	0.0054	0.0813	0.0175	0.0419	0.0196	0.0203	0.031	0.0024	0.0363	0.0482	0.1209	0.0053	0.0475	0.1213	0.0166	0.0203	0.0036	0.002	0.0199	0.0178	0.1214	0.0379	0.1048	0.0386	0.0027
13	rs17191516	37186431	0.95	0.291843936447983	1.02	0.35283343175317	0.378577994203699	0.0585015898902488	0.0095	0.0054	0.0812	0.0175	0.042	0.0195	0.0202	0.031	0.0024	0.0364	0.0482	0.1209	0.0053	0.0475	0.1213	0.0166	0.0203	0.0036	0.002	0.0199	0.0178	0.1213	0.0379	0.1049	0.0386	0.0027
13	rs7337030	37187203	0.95	0.291843936447983	1.02	0.35283343175317	0.375725865244495	0.060009941834155	0.0095	0.0055	0.081	0.0175	0.0421	0.0194	0.0201	0.0311	0.0024	0.0365	0.0483	0.1209	0.0053	0.0475	0.1213	0.0166	0.0203	0.0036	0.002	0.02	0.0178	0.1212	0.0379	0.1049	0.0386	0.0027
13	rs17054225	37198674	0.95	0.291843936447983	1.03	0.312927433563081	0.346181530478644	0.0664803359567681	0.0096	0.0055	0.0808	0.0175	0.0424	0.0194	0.0198	0.0313	0.0024	0.0367	0.0483	0.1209	0.0053	0.0475	0.1211	0.0166	0.0202	0.0036	0.002	0.02	0.0177	0.1209	0.0381	0.105	0.0386	0.0028
13	rs9285109	37199361	0.95	0.291843936447983	1.03	0.312927433563081	0.342308483986621	0.066618092830441	0.0096	0.0055	0.0808	0.0175	0.0424	0.0194	0.0198	0.0313	0.0024	0.0367	0.0483	0.1209	0.0053	0.0476	0.1211	0.0166	0.0202	0.0036	0.002	0.02	0.0177	0.1209	0.0381	0.105	0.0386	0.0028
13	rs1517887	37204783	0.95	0.291843936447983	1.03	0.312927433563081	0.341474034934657	0.0671011813753681	0.0098	0.0056	0.0805	0.0175	0.0426	0.0194	0.0198	0.0313	0.0025	0.0368	0.0483	0.1208	0.0053	0.0477	0.1209	0.0166	0.0202	0.0036	0.002	0.02	0.0177	0.1207	0.0381	0.1047	0.0388	0.0028
13	rs77171821	37214077	0.95	0.291843936447983	1.03	0.312927433563081	0.368372581822798	0.0708766457271976	0.0101	0.0058	0.079	0.0177	0.0431	0.0199	0.0199	0.0313	0.0026	0.0372	0.0485	0.1209	0.0054	0.0481	0.1205	0.0167	0.0202	0.0038	0.002	0.0199	0.0175	0.1191	0.0383	0.1039	0.0393	0.0029
13	rs34414722	37215566	0.95	0.291843936447983	1.03	0.312927433563081	0.358202769663565	0.072439332491911	0.0101	0.0058	0.0789	0.0177	0.0432	0.0199	0.0199	0.0313	0.0026	0.0372	0.0484	0.1209	0.0054	0.0481	0.1206	0.0167	0.0202	0.0038	0.002	0.0199	0.0175	0.1191	0.0383	0.1038	0.0393	0.0029
13	rs637675	37215706	0.95	0.291843936447983	1.02	0.35283343175317	0.354579516361905	0.074160103040642	0.0101	0.0058	0.079	0.0177	0.0432	0.0199	0.0199	0.0313	0.0026	0.0372	0.0485	0.1209	0.0054	0.0481	0.1206	0.0167	0.0202	0.0038	0.002	0.0199	0.0175	0.119	0.0383	0.1038	0.0394	0.0029
13	rs73173331	37221311	0.95	0.291843936447983	1.02	0.35283343175317	0.375835359609406	0.101073454066967	0.0101	0.0058	0.0786	0.0177	0.0432	0.02	0.02	0.0313	0.0026	0.0373	0.0485	0.1209	0.0055	0.0481	0.1205	0.0169	0.0203	0.0038	0.002	0.0199	0.0175	0.1189	0.0384	0.1034	0.0394	0.0029
13	rs9547631	37224781	0.95	0.291843936447983	1.01	0.39608418712213	0.388201293218964	0.0894432810971409	0.0102	0.0059	0.0783	0.0177	0.0433	0.0201	0.0202	0.0313	0.0026	0.0374	0.0485	0.1208	0.0056	0.0481	0.1203	0.017	0.0203	0.0039	0.0021	0.0199	0.0176	0.1187	0.0384	0.103	0.0395	0.003
13	rs9566152	37227227	0.95	0.291843936447983	1.01	0.39608418712213	0.427852394596499	0.135024392327929	0.0102	0.0059	0.0781	0.0178	0.0433	0.0201	0.0202	0.0313	0.0026	0.0374	0.0486	0.1208	0.0056	0.0481	0.1202	0.017	0.0203	0.0039	0.0021	0.0199	0.0175	0.1184	0.0384	0.1029	0.0395	0.003
13	rs9547633	37227612	0.95	0.291843936447983	1.01	0.39608418712213	0.437489248764421	0.155964265666792	0.0102	0.0059	0.0781	0.0178	0.0433	0.0201	0.0202	0.0313	0.0026	0.0374	0.0486	0.1208	0.0056	0.0481	0.1202	0.017	0.0203	0.0039	0.0021	0.0199	0.0176	0.1184	0.0384	0.1029	0.0395	0.003
13	rs145924955	37228136	0.95	0.291843936447983	1.01	0.39608418712213	0.453585504704457	0.1665395885509	0.0102	0.0059	0.078	0.0178	0.0433	0.0201	0.0203	0.0312	0.0026	0.0374	0.0486	0.1208	0.0056	0.0481	0.1201	0.017	0.0203	0.0039	0.0021	0.0199	0.0175	0.1183	0.0385	0.1029	0.0395	0.003
13	rs58249082	37230629	0.95	0.291843936447983	1.01	0.39608418712213	0.483461733604657	0.197386881057741	0.0102	0.0059	0.0778	0.0179	0.0433	0.0201	0.0203	0.0312	0.0027	0.0375	0.0486	0.1207	0.0057	0.0482	0.12	0.0171	0.0203	0.0039	0.0021	0.0199	0.0176	0.1181	0.0385	0.1029	0.0396	0.003
13	rs61950192	37233297	0.95	0.291843936447983	1.01	0.39608418712213	0.567129040385142	0.280832618230808	0.0102	0.0058	0.0777	0.0179	0.0434	0.0201	0.0203	0.0312	0.0027	0.0375	0.0487	0.1207	0.0057	0.0482	0.1198	0.0171	0.0204	0.004	0.0021	0.0199	0.0176	0.1178	0.0385	0.1029	0.0397	0.003
13	rs9547636	37237426	0.95	0.291843936447983	1.01	0.39608418712213	0.648370974369948	0.287382279670815	0.0103	0.0058	0.0775	0.018	0.0435	0.0201	0.0204	0.0312	0.0027	0.0374	0.0488	0.1206	0.0057	0.0484	0.1196	0.0171	0.0204	0.004	0.0022	0.0199	0.0177	0.1173	0.0385	0.1028	0.0398	0.003
13	rs4943403	37240257	0.96	0.255413023536062	1.01	0.39608418712213	0.779990968666157	0.293032734685178	0.0106	0.0062	0.0762	0.0183	0.0439	0.0203	0.0205	0.0314	0.003	0.0374	0.0486	0.1194	0.0061	0.0493	0.1179	0.0177	0.0206	0.0043	0.0025	0.0202	0.0179	0.115	0.0388	0.1018	0.041	0.0033
13	rs79008043	37243896	0.97	0.222305343836028	1.01	0.39608418712213	0.310054844900497	0.399247643829929	0.0118	0.0073	0.0715	0.0182	0.0471	0.0213	0.0209	0.0323	0.0039	0.0389	0.0487	0.1165	0.0074	0.0519	0.1102	0.0192	0.0206	0.0059	0.0039	0.0212	0.0194	0.108	0.0402	0.0968	0.0449	0.0042
13	rs594452	37246675	0.96	0.255413023536062	1.01	0.39608418712213	0.530485581402004	1.03043458384963	0.0129	0.0083	0.0686	0.0182	0.0489	0.0221	0.0218	0.0325	0.0046	0.0407	0.0494	0.1138	0.0086	0.0533	0.1023	0.0203	0.0205	0.0072	0.0053	0.0221	0.0207	0.1027	0.0411	0.0931	0.0477	0.0048
13	rs9566154	37247425	0.95	0.291843936447983	1.02	0.35283343175317	0.56545671720551	1.21766054169493	0.0132	0.0086	0.0679	0.0182	0.0494	0.0223	0.022	0.0326	0.0048	0.0411	0.0496	0.1131	0.0089	0.0536	0.1006	0.0206	0.0205	0.0074	0.0055	0.0223	0.021	0.1015	0.0415	0.0921	0.0485	0.005
13	rs9547639	37247610	0.95	0.291843936447983	1.02	0.35283343175317	0.573101243313013	1.23493943942981	0.0132	0.0086	0.0679	0.0182	0.0494	0.0223	0.022	0.0326	0.0049	0.041	0.0496	0.1131	0.0089	0.0536	0.1005	0.0206	0.0205	0.0075	0.0055	0.0222	0.021	0.1014	0.0414	0.0921	0.0485	0.0051
13	rs56121623	37247719	0.95	0.291843936447983	1.04	0.276253925711104	0.576401771919139	1.23993163936933	0.0132	0.0086	0.0678	0.0182	0.0494	0.0223	0.022	0.0326	0.0049	0.041	0.0496	0.1131	0.009	0.0536	0.1004	0.0206	0.0205	0.0075	0.0055	0.0222	0.021	0.1014	0.0415	0.0921	0.0485	0.0051
13	rs76668321	37250266	0.95	0.291843936447983	1.04	0.276253925711104	0.589351265405388	1.36329904127115	0.0134	0.0088	0.0675	0.0183	0.0494	0.0224	0.0221	0.0327	0.0051	0.0408	0.0496	0.1131	0.0092	0.0538	0.1	0.0207	0.0206	0.0076	0.0056	0.022	0.0212	0.1008	0.0415	0.092	0.0484	0.0052
13	rs7325529	37251254	0.95	0.291843936447983	1.04	0.276253925711104	0.569340042983668	1.37023831835924	0.0134	0.0088	0.0675	0.0184	0.0494	0.0224	0.0222	0.0327	0.0051	0.0408	0.0496	0.113	0.0092	0.0538	0.0999	0.0207	0.0206	0.0076	0.0057	0.022	0.0212	0.1008	0.0415	0.092	0.0484	0.0053
13	rs12863461	37251413	0.95	0.291843936447983	1.04	0.276253925711104	0.565790996988054	1.36956105793392	0.0134	0.0088	0.0675	0.0184	0.0494	0.0224	0.0222	0.0327	0.0051	0.0408	0.0496	0.113	0.0092	0.0538	0.0999	0.0207	0.0206	0.0077	0.0057	0.022	0.0212	0.1007	0.0415	0.0919	0.0484	0.0053
13	rs9594163	37257010	0.95	0.291843936447983	1.04	0.276253925711104	0.668661844181349	1.45053698033126	0.0134	0.0089	0.0672	0.0184	0.0493	0.0225	0.0224	0.0326	0.0052	0.0408	0.0498	0.1129	0.0094	0.0538	0.0997	0.0209	0.0207	0.0077	0.0058	0.0221	0.0212	0.1002	0.0413	0.0918	0.0483	0.0054
13	rs649372	37257743	0.95	0.291843936447983	1.03	0.312927433563081	0.679167425307272	1.4597707859118	0.0135	0.0089	0.0671	0.0184	0.0493	0.0225	0.0224	0.0326	0.0053	0.0407	0.0499	0.1129	0.0094	0.0539	0.0996	0.0209	0.0207	0.0078	0.0058	0.0221	0.0212	0.1002	0.0414	0.0918	0.0483	0.0054
13	rs649730	37257809	0.95	0.291843936447983	1.04	0.276253925711104	0.682151313024344	1.45549470184953	0.0135	0.0089	0.0671	0.0184	0.0493	0.0225	0.0224	0.0326	0.0053	0.0407	0.0499	0.1129	0.0094	0.0538	0.0996	0.0209	0.0208	0.0078	0.0058	0.0221	0.0212	0.1002	0.0414	0.0918	0.0483	0.0054
13	rs117097837	37266476	0.95	0.291843936447983	1.03	0.312927433563081	0.91204477132914	1.59017461889212	0.0135	0.009	0.0669	0.0183	0.0493	0.0225	0.0225	0.0324	0.0054	0.0406	0.0498	0.1125	0.0095	0.0539	0.0989	0.0211	0.0208	0.0079	0.0059	0.0221	0.0212	0.0999	0.0414	0.0917	0.0486	0.0055
13	rs61950210	37266899	0.95	0.291843936447983	1.03	0.312927433563081	0.94132069864766	1.60527179776652	0.0135	0.0089	0.0669	0.0184	0.0493	0.0225	0.0225	0.0324	0.0054	0.0406	0.0498	0.1125	0.0096	0.0539	0.0989	0.021	0.0209	0.008	0.0059	0.0221	0.0212	0.0998	0.0414	0.0917	0.0486	0.0055
13	rs9531978	37269043	0.95	0.291843936447983	1.03	0.312927433563081	0.997583367693868	1.65330936479325	0.0136	0.009	0.0668	0.0184	0.0494	0.0225	0.0226	0.0323	0.0054	0.0405	0.0498	0.1124	0.0096	0.0539	0.0986	0.0211	0.0209	0.008	0.006	0.0221	0.0212	0.0997	0.0415	0.0916	0.0486	0.0056
13	rs2181304	37272398	0.95	0.291843936447983	1.03	0.312927433563081	1.07189264008275	1.77766286567618	0.0137	0.0091	0.0666	0.0184	0.0494	0.0226	0.0227	0.0322	0.0055	0.0404	0.0499	0.1122	0.0098	0.0537	0.0977	0.0213	0.021	0.0083	0.0061	0.0222	0.0212	0.0993	0.0416	0.0913	0.0489	0.0057
13	rs61950211	37272607	0.95	0.291843936447983	1.02	0.35283343175317	1.34181603002376	1.83828810375094	0.0137	0.0091	0.0664	0.0185	0.0495	0.0226	0.0228	0.0322	0.0056	0.0403	0.0497	0.1123	0.0099	0.0538	0.0974	0.0214	0.021	0.0084	0.0062	0.0222	0.0212	0.0988	0.0416	0.0912	0.0489	0.0058
13	rs60059860	37273210	0.96	0.255413023536062	1.02	0.35283343175317	1.24896043582943	1.99403651262319	0.0137	0.0093	0.066	0.0186	0.0497	0.0229	0.0231	0.0321	0.0058	0.0402	0.0495	0.1125	0.01	0.0542	0.0966	0.0217	0.021	0.0087	0.0063	0.0223	0.0211	0.0977	0.0416	0.0908	0.0492	0.006
13	rs4941846	37274241	0.96	0.255413023536062	1.02	0.35283343175317	1.32183567959254	2.51833427031392	0.0141	0.0096	0.0654	0.0188	0.05	0.0233	0.0234	0.0319	0.0062	0.0398	0.0489	0.1128	0.0103	0.0546	0.0956	0.0221	0.0211	0.0096	0.0067	0.0224	0.0207	0.0957	0.0418	0.0901	0.0496	0.0064
13	rs79753965	37275132	0.96	0.255413023536062	1.02	0.35283343175317	1.23698446920013	2.34991904894635	0.0139	0.0096	0.0655	0.0189	0.05	0.0234	0.0239	0.0318	0.0061	0.0397	0.048	0.1133	0.0102	0.0547	0.0952	0.0226	0.0213	0.0095	0.0065	0.0225	0.0207	0.0949	0.0423	0.0902	0.0499	0.0063
13	rs77214320	37278624	0.96	0.255413023536062	1.02	0.35283343175317	1.04126419671884	1.9162979223811	0.0133	0.0096	0.0656	0.0193	0.0502	0.0237	0.0249	0.0317	0.0057	0.039	0.0474	0.1147	0.0097	0.0546	0.0944	0.0238	0.0218	0.0091	0.006	0.0227	0.0206	0.0931	0.0429	0.0903	0.0507	0.006
13	rs141962511	37283837	0.96	0.255413023536062	1.02	0.35283343175317	0.985865136798721	1.91594149671016	0.0133	0.0096	0.0656	0.0194	0.0502	0.0237	0.0249	0.0316	0.0056	0.039	0.0474	0.1148	0.0096	0.0546	0.0944	0.0238	0.0218	0.0091	0.006	0.0227	0.0206	0.0931	0.0429	0.0904	0.0507	0.006
13	rs77884987	37288313	0.96	0.255413023536062	1.02	0.35283343175317	0.899522468952686	1.93448784237542	0.0133	0.0096	0.0657	0.0194	0.0502	0.0237	0.025	0.0316	0.0056	0.039	0.0474	0.1148	0.0096	0.0547	0.0943	0.0239	0.0219	0.0091	0.006	0.0227	0.0206	0.0931	0.043	0.0904	0.0506	0.006
13	rs2065166	37288314	0.96	0.255413023536062	1.02	0.35283343175317	0.900179728127573	1.93502320109839	0.0133	0.0096	0.0657	0.0194	0.0502	0.0237	0.025	0.0316	0.0056	0.039	0.0474	0.1149	0.0096	0.0547	0.0943	0.0239	0.0219	0.0091	0.006	0.0227	0.0206	0.0931	0.043	0.0903	0.0506	0.006
13	rs17054372	37293677	0.96	0.255413023536062	1.02	0.35283343175317	0.931713786641779	1.84998684924495	0.0133	0.0095	0.0658	0.0194	0.0502	0.0237	0.025	0.0316	0.0056	0.0389	0.0472	0.1149	0.0096	0.0547	0.0943	0.0239	0.022	0.0091	0.0059	0.0227	0.0206	0.0932	0.0431	0.0904	0.0506	0.0058
13	rs77609019	37303638	0.96	0.255413023536062	1.02	0.35283343175317	0.9630219252603	1.60509814267896	0.0131	0.0092	0.0666	0.0199	0.0502	0.0239	0.0256	0.0314	0.0054	0.0384	0.0465	0.1148	0.0093	0.0546	0.0939	0.0246	0.0225	0.0089	0.0058	0.0227	0.0204	0.0935	0.0434	0.0901	0.0506	0.0055
13	rs13378604	37306163	0.96	0.255413023536062	1.02	0.35283343175317	0.918001650741653	1.59936914264717	0.0131	0.0092	0.0666	0.02	0.0502	0.0239	0.0256	0.0314	0.0054	0.0384	0.0465	0.1148	0.0093	0.0546	0.0939	0.0247	0.0225	0.0089	0.0058	0.0227	0.0204	0.0935	0.0435	0.0901	0.0507	0.0054
13	rs9566158	37308915	0.96	0.255413023536062	1.01	0.39608418712213	0.867969283137317	1.61204658843266	0.0131	0.0092	0.0667	0.02	0.0502	0.0239	0.0257	0.0314	0.0054	0.0384	0.0465	0.1148	0.0093	0.0546	0.0939	0.0247	0.0226	0.0089	0.0058	0.0228	0.0204	0.0935	0.0435	0.0901	0.0507	0.0054
13	rs118012173	37311442	0.96	0.255413023536062	1.01	0.39608418712213	0.873560205769422	1.5938167566087	0.0131	0.0092	0.0667	0.02	0.0502	0.0239	0.0256	0.0314	0.0054	0.0384	0.0465	0.1148	0.0093	0.0546	0.0939	0.0247	0.0226	0.0089	0.0057	0.0227	0.0204	0.0935	0.0435	0.0901	0.0507	0.0054
13	rs9576106	37315031	0.96	0.255413023536062	1.01	0.39608418712213	0.840163733104778	1.5886140957273	0.013	0.0092	0.0667	0.02	0.0503	0.0239	0.0256	0.0314	0.0054	0.0384	0.0465	0.1149	0.0092	0.0546	0.0939	0.0247	0.0225	0.0089	0.0057	0.0227	0.0204	0.0935	0.0436	0.0901	0.0507	0.0054
13	rs78396691	37315560	0.96	0.255413023536062	1.01	0.39608418712213	0.846958879979711	1.58480047850979	0.013	0.0092	0.0667	0.02	0.0503	0.0239	0.0256	0.0314	0.0054	0.0384	0.0465	0.1149	0.0092	0.0546	0.0939	0.0247	0.0225	0.0089	0.0057	0.0227	0.0204	0.0935	0.0436	0.0901	0.0507	0.0054
13	rs77290919	37329006	0.96	0.255413023536062	1.01	0.39608418712213	0.930463731500933	1.54795154879889	0.0129	0.0092	0.0667	0.0201	0.0503	0.0239	0.0257	0.0313	0.0054	0.0384	0.0465	0.1149	0.0092	0.0545	0.0939	0.0247	0.0226	0.0089	0.0057	0.0227	0.0204	0.0935	0.0435	0.0901	0.0507	0.0054
13	rs7991888	37330830	0.97	0.222305343836028	1.01	0.39608418712213	0.498588776976203	1.00378475168929	0.0116	0.0086	0.0695	0.0214	0.051	0.0244	0.0265	0.0304	0.0047	0.0374	0.0465	0.1161	0.0085	0.0539	0.0946	0.0251	0.0227	0.0078	0.0046	0.0222	0.0199	0.095	0.0435	0.09	0.0506	0.0048
13	rs76979809	37330948	0.97	0.222305343836028	1.01	0.39608418712213	0.460649216103131	1.08412605973646	0.0116	0.0086	0.0696	0.0215	0.051	0.0245	0.0265	0.0304	0.0047	0.0374	0.0465	0.1161	0.0085	0.0539	0.0945	0.0252	0.0227	0.0078	0.0046	0.0222	0.0199	0.095	0.0435	0.09	0.0507	0.0048
13	rs9603089	37332213	0.97	0.222305343836028	1.01	0.39608418712213	0.601264253636707	0.928132405391116	0.0112	0.0084	0.0701	0.0225	0.0513	0.025	0.0273	0.0303	0.0045	0.0374	0.0465	0.1147	0.0084	0.0537	0.0944	0.0256	0.0228	0.0075	0.0041	0.0221	0.02	0.095	0.0437	0.089	0.0512	0.0046
13	rs10507441	37333087	0.97	0.222305343836028	1.01	0.39608418712213	0.584046836569053	0.920726576300086	0.0112	0.0084	0.0703	0.0225	0.0513	0.0251	0.0273	0.0304	0.0044	0.0373	0.0465	0.1145	0.0085	0.0537	0.0943	0.0257	0.0228	0.0074	0.004	0.0221	0.0201	0.095	0.0438	0.0889	0.0512	0.0046
13	rs7994699	37339677	0.97	0.222305343836028	1.01	0.39608418712213	0.569272983824452	0.929394149995816	0.0112	0.0085	0.0705	0.0226	0.0513	0.0251	0.0273	0.0304	0.0043	0.0372	0.0464	0.1142	0.0085	0.0538	0.0942	0.0257	0.0228	0.0074	0.004	0.0221	0.0202	0.0951	0.0439	0.089	0.0512	0.0046
13	rs9603096	37340240	0.97	0.222305343836028	1.01	0.39608418712213	0.565924734785742	0.930498456599909	0.0112	0.0085	0.0705	0.0226	0.0513	0.0251	0.0273	0.0304	0.0043	0.0373	0.0464	0.1142	0.0085	0.0538	0.0942	0.0257	0.0228	0.0074	0.004	0.0221	0.0202	0.0951	0.0439	0.089	0.0512	0.0046
13	rs41437951	37347329	0.97	0.222305343836028	1.01	0.39608418712213	0.565657273981112	0.936655792065007	0.0112	0.0084	0.0706	0.0227	0.0512	0.0253	0.0274	0.0305	0.0043	0.0373	0.0465	0.1142	0.0085	0.0538	0.094	0.0257	0.0228	0.0074	0.0039	0.0221	0.0202	0.0949	0.0439	0.0891	0.0514	0.0046
13	rs73173377	37347945	0.97	0.222305343836028	1.01	0.39608418712213	0.564922061871724	0.942346630926143	0.0112	0.0084	0.0706	0.0227	0.0512	0.0253	0.0274	0.0305	0.0043	0.0373	0.0465	0.1142	0.0085	0.0538	0.094	0.0257	0.0228	0.0074	0.0039	0.0221	0.0202	0.0949	0.0439	0.0891	0.0514	0.0046
13	rs3897230	37347977	0.97	0.222305343836028	1.01	0.39608418712213	0.564788435028749	0.943928630668963	0.0112	0.0084	0.0706	0.0227	0.0513	0.0253	0.0274	0.0305	0.0043	0.0373	0.0465	0.1142	0.0085	0.0538	0.094	0.0257	0.0228	0.0074	0.0039	0.0221	0.0202	0.0949	0.0439	0.0891	0.0514	0.0046
13	rs76346140	37351576	0.97	0.222305343836028	1	0.442785362986439	0.585133109079797	0.95581029574871	0.0112	0.0084	0.0706	0.0227	0.0512	0.0253	0.0275	0.0305	0.0043	0.0374	0.0465	0.1142	0.0085	0.0538	0.0938	0.0257	0.0228	0.0074	0.0039	0.022	0.0202	0.0948	0.044	0.0891	0.0515	0.0046
13	rs6563498	37356919	0.97	0.222305343836028	1	0.442785362986439	0.637872499106309	0.959142400212376	0.0111	0.0084	0.0706	0.0228	0.0512	0.0254	0.0277	0.0306	0.0043	0.0375	0.0465	0.1143	0.0085	0.0537	0.0934	0.0257	0.0228	0.0074	0.0038	0.022	0.0202	0.0946	0.0442	0.0891	0.0515	0.0046
13	rs59136771	37359035	0.97	0.222305343836028	1	0.442785362986439	0.647872670374507	0.937287769642471	0.0112	0.0084	0.0706	0.0228	0.0512	0.0254	0.0277	0.0306	0.0043	0.0375	0.0466	0.1143	0.0085	0.0537	0.0933	0.0257	0.0229	0.0074	0.0037	0.0219	0.0201	0.0945	0.0442	0.0891	0.0516	0.0046
13	rs9603107	37363686	0.97	0.222305343836028	1	0.442785362986439	0.654149700199628	0.919467191990025	0.0111	0.0084	0.0707	0.0229	0.0511	0.0255	0.0277	0.0306	0.0042	0.0375	0.0465	0.1143	0.0085	0.0537	0.0933	0.0258	0.0229	0.0073	0.0037	0.0219	0.0201	0.0943	0.0442	0.0892	0.0517	0.0046
13	rs9594171	37377469	0.96	0.255413023536062	1	0.442785362986439	0.648228584054231	0.796122411304258	0.0106	0.0075	0.0713	0.0237	0.0497	0.0267	0.0289	0.0308	0.0039	0.036	0.0463	0.1146	0.0084	0.0534	0.0954	0.0268	0.0243	0.0066	0.0034	0.0219	0.0198	0.0915	0.0425	0.0918	0.052	0.0045
13	rs716520	37379675	0.96	0.255413023536062	1	0.442785362986439	0.635189535051619	0.803157219653106	0.0106	0.0075	0.0714	0.0237	0.0498	0.0268	0.0288	0.0309	0.0039	0.0359	0.0464	0.1146	0.0084	0.0534	0.0954	0.0268	0.0245	0.0065	0.0034	0.0219	0.0198	0.0914	0.0425	0.0919	0.052	0.0045
13	rs9547675	37383097	0.96	0.255413023536062	0.99	0.493036143459036	0.594609496571039	0.793373250261849	0.0106	0.0074	0.0716	0.0238	0.0498	0.0269	0.0287	0.0309	0.0039	0.0359	0.0465	0.1144	0.0083	0.0533	0.0957	0.0268	0.0246	0.0065	0.0033	0.0219	0.0197	0.0913	0.0423	0.0919	0.052	0.0044
13	rs9547678	37386100	0.96	0.255413023536062	0.99	0.493036143459036	0.442882292660971	0.76190557925341	0.0098	0.0072	0.0727	0.0241	0.0496	0.0273	0.0288	0.0309	0.0036	0.0361	0.0465	0.1145	0.0081	0.0529	0.0975	0.0267	0.0251	0.0062	0.0032	0.0218	0.0195	0.0903	0.0415	0.092	0.0518	0.0048
13	rs7326691	37386998	0.96	0.255413023536062	0.99	0.493036143459036	0.363511623872907	0.73687198445977	0.0095	0.0069	0.0734	0.0242	0.0492	0.0276	0.0289	0.0308	0.0036	0.0359	0.0466	0.1149	0.0077	0.0525	0.0982	0.0267	0.0255	0.006	0.0032	0.0218	0.0194	0.0899	0.041	0.0926	0.052	0.0047
13	rs193240312	37393904	0.97	0.222305343836028	0.99	0.493036143459036	0.255894815495223	0.708000448933096	0.0091	0.0064	0.0748	0.0248	0.05	0.0279	0.029	0.0302	0.0034	0.0363	0.0461	0.1156	0.007	0.0514	0.099	0.0265	0.026	0.0054	0.0028	0.0222	0.0194	0.0896	0.0395	0.0938	0.052	0.0042
13	rs185344934	37397462	0.97	0.222305343836028	0.97	0.604552021827049	0.240164619779852	0.696850736520847	0.009	0.0064	0.075	0.0249	0.0501	0.0279	0.029	0.0301	0.0034	0.0363	0.046	0.1156	0.0069	0.0512	0.0991	0.0264	0.0261	0.0053	0.0028	0.0222	0.0194	0.0896	0.0393	0.094	0.0522	0.0041
13	rs78951637	37404133	0.97	0.222305343836028	0.97	0.604552021827049	0.224858070957963	0.736421259430624	0.009	0.0064	0.0751	0.025	0.0502	0.028	0.029	0.0301	0.0034	0.0364	0.046	0.1157	0.0068	0.051	0.0992	0.0264	0.0263	0.0052	0.0027	0.0223	0.0194	0.0896	0.0392	0.0942	0.0522	0.004
13	rs6563500	37404660	0.97	0.222305343836028	0.96	0.665984986819169	0.225232877814043	0.741382562863533	0.009	0.0064	0.0751	0.025	0.0503	0.028	0.0291	0.0301	0.0034	0.0363	0.0459	0.1157	0.0068	0.051	0.0992	0.0264	0.0263	0.0052	0.0027	0.0223	0.0194	0.0897	0.0392	0.0942	0.0522	0.004
13	rs1536652	37405624	0.97	0.222305343836028	0.96	0.665984986819169	0.226651954680598	0.752534347445647	0.0091	0.0064	0.0752	0.0251	0.0503	0.0282	0.0291	0.0301	0.0034	0.0362	0.0459	0.1157	0.0067	0.051	0.0993	0.0265	0.0263	0.0052	0.0027	0.0223	0.0194	0.0896	0.039	0.0941	0.0521	0.004
13	rs75312695	37411191	0.97	0.222305343836028	0.96	0.665984986819169	0.22327938972637	0.726221164223405	0.009	0.0063	0.0753	0.0251	0.0503	0.0281	0.0291	0.03	0.0033	0.0362	0.0458	0.1157	0.0067	0.0509	0.0993	0.0264	0.0263	0.0052	0.0027	0.0223	0.0194	0.0896	0.039	0.0943	0.0521	0.004
13	rs12858120	37430403	0.97	0.222305343836028	0.96	0.665984986819169	0.223694230607785	0.734318678528844	0.009	0.0063	0.0754	0.0251	0.0503	0.0281	0.0291	0.03	0.0033	0.0362	0.0457	0.1158	0.0066	0.0509	0.0995	0.0264	0.0263	0.0052	0.0026	0.0224	0.0194	0.0896	0.039	0.0945	0.0521	0.004
13	rs61950368	37432485	0.97	0.222305343836028	0.96	0.665984986819169	0.219893907401238	0.732067383249563	0.009	0.0063	0.0754	0.0251	0.0503	0.0281	0.0291	0.03	0.0033	0.0362	0.0458	0.1159	0.0066	0.0509	0.0995	0.0264	0.0263	0.0051	0.0026	0.0224	0.0194	0.0896	0.0389	0.0945	0.0521	0.004
13	rs516144	37438997	0.97	0.222305343836028	0.96	0.665984986819169	0.206879564101363	0.734018417871888	0.0089	0.0063	0.0755	0.0251	0.0504	0.028	0.0291	0.0299	0.0033	0.0362	0.0457	0.116	0.0065	0.0507	0.0996	0.0264	0.0263	0.005	0.0026	0.0225	0.0194	0.0896	0.0389	0.0948	0.052	0.0039
13	rs678037	37440069	0.98	0.192372589028169	0.96	0.665984986819169	0.165513801168971	0.727569372463984	0.0088	0.0061	0.0765	0.0251	0.0506	0.0279	0.0289	0.0295	0.0032	0.0361	0.0454	0.1162	0.0061	0.0504	0.1004	0.0263	0.0261	0.0048	0.0025	0.0224	0.0194	0.0903	0.0385	0.0955	0.0519	0.0036
13	rs4332636	37443289	0.98	0.192372589028169	0.96	0.665984986819169	0.137491892519406	0.679537228467831	0.0082	0.0058	0.0799	0.0251	0.0514	0.0274	0.0283	0.0287	0.0028	0.0363	0.0446	0.1179	0.0051	0.05	0.1017	0.0255	0.0258	0.0037	0.0019	0.0219	0.0195	0.0924	0.0367	0.0976	0.0517	0.0029
13	rs17216838	37444368	0.98	0.192372589028169	0.96	0.665984986819169	0.140548836951299	0.688995674275646	0.008	0.0054	0.0824	0.0245	0.0518	0.0267	0.0275	0.0284	0.0026	0.0367	0.0444	0.1181	0.0046	0.0499	0.1021	0.0251	0.0256	0.0033	0.0017	0.0216	0.0195	0.0934	0.0362	0.0991	0.0513	0.0026
13	rs77856468	37447258	0.97	0.222305343836028	0.96	0.665984986819169	0.135621150225416	0.875453961867906	0.0078	0.005	0.0862	0.0237	0.0525	0.0257	0.0265	0.0281	0.0023	0.0373	0.0442	0.1184	0.0039	0.0499	0.1026	0.0243	0.0252	0.0026	0.0014	0.0211	0.0196	0.095	0.0354	0.101	0.0508	0.0023
13	rs73175012	37448179	0.97	0.222305343836028	0.96	0.665984986819169	0.12913431991616	0.851676426757715	0.0078	0.005	0.0862	0.0237	0.0525	0.0257	0.0265	0.0281	0.0023	0.0373	0.0442	0.1184	0.0039	0.0499	0.1026	0.0243	0.0253	0.0026	0.0014	0.0212	0.0196	0.095	0.0354	0.101	0.0508	0.0023
13	rs519447	37450286	0.97	0.222305343836028	0.96	0.665984986819169	0.116309361910195	0.820032480062241	0.0078	0.005	0.0863	0.0237	0.0525	0.0256	0.0264	0.0281	0.0023	0.0373	0.0442	0.1184	0.0039	0.0499	0.1027	0.0243	0.0252	0.0026	0.0014	0.0212	0.0196	0.095	0.0354	0.1011	0.0508	0.0023
13	rs76146219	37454500	0.97	0.222305343836028	0.97	0.604552021827049	0.106238997019908	0.755856735399758	0.0078	0.005	0.0865	0.0237	0.0524	0.0256	0.0264	0.0281	0.0023	0.0373	0.0441	0.1184	0.0039	0.0499	0.1027	0.0242	0.025	0.0027	0.0013	0.0212	0.0196	0.095	0.0354	0.1013	0.0508	0.0023
13	rs648206	37456241	0.97	0.222305343836028	0.97	0.604552021827049	0.100843471124643	0.737322770107463	0.0078	0.005	0.0866	0.0237	0.0524	0.0256	0.0264	0.0281	0.0023	0.0373	0.0442	0.1184	0.0039	0.0499	0.1027	0.0242	0.025	0.0027	0.0013	0.0212	0.0196	0.095	0.0354	0.1013	0.0508	0.0023
13	rs9566168	37457290	0.97	0.222305343836028	0.97	0.604552021827049	0.106105313391046	0.740479963951744	0.0077	0.005	0.0866	0.0238	0.0524	0.0256	0.0264	0.028	0.0023	0.0373	0.0442	0.1185	0.0039	0.0499	0.1027	0.0242	0.0249	0.0027	0.0013	0.0213	0.0195	0.095	0.0354	0.1013	0.0509	0.0023
13	rs7333607	37462010	0.97	0.222305343836028	0.97	0.604552021827049	0.120802125810963	0.728168753467127	0.0077	0.005	0.0867	0.0237	0.0525	0.0254	0.0263	0.028	0.0024	0.0374	0.0442	0.1185	0.0039	0.0499	0.1027	0.0242	0.0248	0.0027	0.0013	0.0213	0.0196	0.095	0.0353	0.1015	0.0509	0.0023
13	rs118050095	37473627	0.97	0.222305343836028	0.97	0.604552021827049	0.123923871927619	0.72697010055745	0.0077	0.005	0.0869	0.0237	0.0524	0.0254	0.0262	0.028	0.0024	0.0374	0.0441	0.1187	0.0038	0.0498	0.1027	0.0241	0.0248	0.0027	0.0013	0.0213	0.0196	0.095	0.0354	0.1016	0.0508	0.0023
13	rs9547698	37488131	0.97	0.222305343836028	0.97	0.604552021827049	0.118872082922639	0.707851525804037	0.0076	0.0049	0.0877	0.0237	0.0521	0.0253	0.0258	0.0281	0.0025	0.0376	0.0437	0.1194	0.0037	0.0493	0.1027	0.024	0.0248	0.0027	0.0013	0.0212	0.0196	0.095	0.036	0.102	0.0504	0.0022
13	rs12427732	37489555	0.97	0.222305343836028	0.97	0.604552021827049	0.121730644585116	0.703387093565986	0.0076	0.0049	0.0877	0.0237	0.052	0.0252	0.0258	0.0281	0.0025	0.0376	0.0438	0.1195	0.0037	0.0492	0.1028	0.0239	0.0249	0.0027	0.0013	0.0212	0.0196	0.0949	0.0359	0.1021	0.0504	0.0022
13	rs1328041	37496261	0.98	0.192372589028169	0.97	0.604552021827049	0.130738055021381	0.622125056575376	0.0075	0.0048	0.0897	0.023	0.0521	0.0243	0.0247	0.0278	0.0024	0.0374	0.0436	0.121	0.0036	0.0488	0.1033	0.0229	0.0242	0.0026	0.0013	0.021	0.0191	0.0961	0.0356	0.1039	0.05	0.0021
13	rs34525095	37498659	0.96	0.255413023536062	0.97	0.604552021827049	0.453645651756623	0.529482328127282	0.0072	0.0039	0.0992	0.021	0.0513	0.021	0.0213	0.0265	0.0019	0.0358	0.0414	0.1277	0.0024	0.0475	0.1074	0.0187	0.0206	0.0023	8e-04	0.0206	0.0171	0.1011	0.0339	0.1133	0.0475	0.0017
13	rs582091	37502597	0.95	0.291843936447983	0.97	0.604552021827049	0.43772562042051	0.607994716606952	0.0072	0.0037	0.1013	0.0206	0.051	0.0201	0.0204	0.0262	0.0017	0.0355	0.0407	0.1293	0.0019	0.0472	0.1083	0.0175	0.0198	0.0023	7e-04	0.0205	0.0166	0.103	0.0335	0.116	0.0469	0.0016
13	rs118068142	37523811	0.95	0.291843936447983	0.97	0.604552021827049	0.309213023045484	0.442594329773925	0.0071	0.0036	0.1023	0.0204	0.0508	0.0196	0.02	0.026	0.0016	0.0352	0.0405	0.1294	0.0019	0.0469	0.1088	0.0173	0.0193	0.0022	7e-04	0.0205	0.0166	0.1049	0.0332	0.1167	0.0468	0.0015
13	rs3818380	37524255	0.95	0.291843936447983	0.97	0.604552021827049	0.301105223111364	0.421883592289604	0.0071	0.0036	0.1023	0.0204	0.0508	0.0196	0.02	0.026	0.0016	0.0352	0.0405	0.1294	0.0019	0.0469	0.1088	0.0173	0.0193	0.0022	7e-04	0.0205	0.0166	0.1049	0.0332	0.1168	0.0468	0.0015
13	rs77941811	37525174	0.95	0.291843936447983	0.97	0.604552021827049	0.299205502313628	0.4002808624299	0.0071	0.0036	0.1024	0.0204	0.0508	0.0196	0.02	0.026	0.0016	0.0352	0.0405	0.1294	0.0019	0.0469	0.1089	0.0173	0.0193	0.0022	7e-04	0.0205	0.0166	0.105	0.0332	0.1168	0.0468	0.0015
13	rs9576145	37527667	0.95	0.291843936447983	0.97	0.604552021827049	0.287227187496585	0.361799479870693	0.0071	0.0036	0.1024	0.0203	0.0508	0.0196	0.02	0.026	0.0016	0.0352	0.0404	0.1294	0.0019	0.0469	0.1089	0.0173	0.0193	0.0022	7e-04	0.0205	0.0166	0.105	0.0331	0.1169	0.0468	0.0015
13	rs75311290	37528831	0.95	0.291843936447983	0.98	0.546929419532092	0.291190973983203	0.365447050112352	0.0071	0.0036	0.1024	0.0203	0.0508	0.0196	0.02	0.026	0.0016	0.0352	0.0404	0.1294	0.0019	0.0469	0.1089	0.0173	0.0193	0.0022	7e-04	0.0205	0.0166	0.105	0.0331	0.1169	0.0468	0.0015
13	rs11620412	37563202	0.95	0.291843936447983	0.97	0.604552021827049	0.303256154992593	0.352539271943987	0.0071	0.0035	0.1025	0.0205	0.0508	0.0196	0.0199	0.0261	0.0015	0.0351	0.0404	0.1295	0.0018	0.0469	0.1091	0.0172	0.0192	0.0022	7e-04	0.0205	0.0166	0.1049	0.0331	0.1171	0.0469	0.0015
13	rs79805141	37564693	0.95	0.291843936447983	0.98	0.546929419532092	0.303844180899323	0.352414604488849	0.0071	0.0035	0.1025	0.0205	0.0508	0.0196	0.0199	0.0261	0.0015	0.0351	0.0404	0.1295	0.0018	0.0469	0.1091	0.0172	0.0192	0.0022	7e-04	0.0205	0.0166	0.1049	0.0331	0.1171	0.0469	0.0015
13	rs117135638	37580078	0.95	0.291843936447983	0.98	0.546929419532092	0.322270313543351	0.375055049758403	0.0071	0.0035	0.1026	0.0206	0.0508	0.0195	0.0198	0.0262	0.0015	0.035	0.0404	0.1295	0.0018	0.0468	0.1092	0.0171	0.0191	0.0022	7e-04	0.0205	0.0166	0.1049	0.0331	0.1172	0.0469	0.0015
13	rs9594185	37583812	0.95	0.291843936447983	0.98	0.546929419532092	0.316231695251907	0.359289978226633	0.0071	0.0035	0.1026	0.0206	0.0508	0.0195	0.0198	0.0262	0.0015	0.035	0.0404	0.1295	0.0018	0.0468	0.1092	0.0171	0.0191	0.0022	7e-04	0.0205	0.0166	0.1049	0.0331	0.1173	0.0469	0.0015
13	rs9469	37583831	0.95	0.291843936447983	0.98	0.546929419532092	0.315231090050297	0.359666086638518	0.0071	0.0035	0.1026	0.0206	0.0508	0.0195	0.0198	0.0262	0.0015	0.0349	0.0404	0.1295	0.0018	0.0468	0.1092	0.0171	0.0191	0.0022	7e-04	0.0205	0.0166	0.1049	0.0331	0.1174	0.047	0.0015
13	rs9547718	37592604	0.95	0.291843936447983	0.98	0.546929419532092	0.318639948628082	0.364313935596438	0.0071	0.0035	0.1026	0.0206	0.0508	0.0195	0.0198	0.0263	0.0015	0.035	0.0405	0.1295	0.0018	0.0467	0.1092	0.0171	0.0191	0.0021	7e-04	0.0205	0.0166	0.105	0.0331	0.1174	0.0469	0.0015
13	rs116886467	37600769	0.95	0.291843936447983	0.98	0.546929419532092	0.321007325938943	0.36771626390783	0.0071	0.0035	0.1027	0.0205	0.0508	0.0194	0.0197	0.0263	0.0014	0.035	0.0405	0.1296	0.0018	0.0467	0.1092	0.0171	0.0191	0.0021	7e-04	0.0205	0.0166	0.105	0.033	0.1175	0.0469	0.0015
13	rs6563509	37611969	0.95	0.291843936447983	0.98	0.546929419532092	0.31838864112127	0.372393188269182	0.0071	0.0035	0.1027	0.0205	0.0508	0.0194	0.0196	0.0262	0.0014	0.035	0.0406	0.1296	0.0018	0.0467	0.1092	0.017	0.019	0.0021	7e-04	0.0205	0.0166	0.1052	0.0329	0.1177	0.0469	0.0015
13	rs1199957	37617645	0.95	0.291843936447983	0.98	0.546929419532092	0.317284125033812	0.369104958407248	0.0071	0.0035	0.1027	0.0205	0.0508	0.0193	0.0196	0.0262	0.0014	0.035	0.0406	0.1296	0.0018	0.0467	0.1092	0.017	0.019	0.0021	7e-04	0.0205	0.0166	0.1052	0.0329	0.1177	0.0469	0.0015
13	rs9547720	37624289	0.95	0.291843936447983	0.98	0.546929419532092	0.314731412867654	0.372899798325711	0.0071	0.0035	0.1027	0.0205	0.0508	0.0193	0.0196	0.0263	0.0014	0.035	0.0406	0.1296	0.0018	0.0467	0.1092	0.017	0.019	0.0021	7e-04	0.0205	0.0166	0.1052	0.0329	0.1177	0.0469	0.0015
13	rs2801799	37647092	0.95	0.291843936447983	0.98	0.546929419532092	0.316281769281929	0.402608285225537	0.0068	0.0035	0.1029	0.0204	0.0507	0.0192	0.0195	0.0263	0.0014	0.035	0.0407	0.1298	0.0018	0.0467	0.1091	0.0168	0.0188	0.0021	7e-04	0.0204	0.0166	0.1057	0.0329	0.1181	0.047	0.0015
13	rs117622844	37659969	0.95	0.291843936447983	0.98	0.546929419532092	0.302375247468591	0.387162806791009	0.0068	0.0035	0.1031	0.0203	0.0507	0.019	0.0193	0.0263	0.0014	0.035	0.0407	0.13	0.0018	0.0467	0.109	0.0166	0.0188	0.0021	7e-04	0.0203	0.0166	0.106	0.0329	0.1184	0.047	0.0015
13	rs9576168	37662356	0.95	0.291843936447983	1.01	0.39608418712213	0.295521825926244	0.385883260852052	0.0068	0.0035	0.103	0.0203	0.0507	0.019	0.0193	0.0263	0.0014	0.035	0.0407	0.13	0.0018	0.0467	0.109	0.0166	0.0187	0.0021	7e-04	0.0203	0.0166	0.1061	0.0329	0.1184	0.047	0.0015
13	rs34131676	37668379	0.95	0.291843936447983	1.01	0.39608418712213	0.281265396959693	0.39525088067343	0.0068	0.0035	0.1032	0.02	0.0507	0.0188	0.0192	0.0263	0.0014	0.0349	0.0408	0.13	0.0017	0.0468	0.1091	0.0165	0.0186	0.0021	7e-04	0.0203	0.0166	0.1063	0.0329	0.1186	0.0471	0.0015
13	rs79695046	37670423	0.95	0.291843936447983	1.01	0.39608418712213	0.25755174403234	0.368726076957863	0.0069	0.0035	0.1036	0.0198	0.0505	0.0185	0.019	0.0262	0.0013	0.0348	0.0409	0.1299	0.0017	0.0468	0.1091	0.0162	0.0184	0.0021	7e-04	0.0203	0.0165	0.1069	0.0329	0.1189	0.0472	0.0015
13	rs75604772	37671585	0.95	0.291843936447983	1	0.442785362986439	0.248752893292725	0.349675121601528	0.0069	0.0035	0.1039	0.0196	0.0504	0.0184	0.0189	0.0262	0.0013	0.0347	0.0409	0.13	0.0017	0.0469	0.1092	0.0161	0.0183	0.0021	7e-04	0.0203	0.0165	0.1071	0.0329	0.1192	0.0472	0.0015
13	rs954371	37671976	0.95	0.291843936447983	1	0.442785362986439	0.244154736521895	0.339025557082936	0.0069	0.0035	0.104	0.0195	0.0504	0.0183	0.0189	0.0262	0.0013	0.0346	0.0409	0.13	0.0017	0.0469	0.1092	0.0161	0.0183	0.0021	7e-04	0.0203	0.0165	0.1072	0.0329	0.1193	0.0473	0.0015
13	rs17773251	37678884	0.94	0.331738599837001	1	0.442785362986439	0.210913648015099	0.309821246674187	0.0069	0.0036	0.1048	0.0191	0.0502	0.0179	0.0186	0.0262	0.0013	0.0344	0.0408	0.1303	0.0018	0.0469	0.1093	0.0158	0.018	0.0021	8e-04	0.0204	0.0164	0.1077	0.0328	0.1199	0.0473	0.0016
13	rs9576175	37679268	0.94	0.331738599837001	1	0.442785362986439	0.207874006677364	0.310061388524399	0.0069	0.0036	0.1048	0.0191	0.0502	0.0179	0.0186	0.0262	0.0013	0.0344	0.0408	0.1303	0.0018	0.0469	0.1093	0.0158	0.018	0.0021	8e-04	0.0204	0.0164	0.1077	0.0328	0.1199	0.0473	0.0016
13	rs55650876	37679844	0.94	0.331738599837001	1	0.442785362986439	0.208591672894238	0.309581160254168	0.0069	0.0036	0.1048	0.019	0.0502	0.0179	0.0186	0.0262	0.0013	0.0343	0.0408	0.1303	0.0018	0.0469	0.1093	0.0158	0.018	0.0021	8e-04	0.0204	0.0164	0.1077	0.0328	0.1199	0.0473	0.0016
13	rs9594191	37681847	0.95	0.291843936447983	1	0.442785362986439	0.209270750532681	0.309461137839901	0.0069	0.0036	0.1048	0.019	0.0502	0.0179	0.0186	0.0262	0.0013	0.0343	0.0408	0.1303	0.0018	0.0469	0.1094	0.0158	0.0179	0.0021	8e-04	0.0204	0.0164	0.1077	0.0328	0.1199	0.0473	0.0016
13	rs11147628	37687937	0.94	0.331738599837001	1	0.442785362986439	0.190879325133004	0.289262050115139	0.0071	0.0037	0.1056	0.0187	0.0501	0.0178	0.0183	0.0262	0.0013	0.0341	0.0405	0.13	0.0018	0.0472	0.1096	0.0155	0.0177	0.0021	9e-04	0.0206	0.0164	0.108	0.0328	0.1197	0.0476	0.0017
13	rs3888918	37708402	0.94	0.331738599837001	1	0.442785362986439	0.186057496277526	0.290085620434842	0.0072	0.0037	0.1059	0.0185	0.05	0.0177	0.0181	0.0262	0.0013	0.0343	0.0406	0.1295	0.0018	0.0474	0.1097	0.0152	0.0177	0.0021	0.001	0.0206	0.0162	0.1082	0.033	0.1196	0.0475	0.0018
13	rs17821416	37709913	0.94	0.331738599837001	1	0.442785362986439	0.185758480162958	0.289026875031552	0.0072	0.0037	0.1059	0.0185	0.05	0.0177	0.0181	0.0262	0.0013	0.0343	0.0406	0.1295	0.0018	0.0474	0.1097	0.0152	0.0177	0.0021	0.001	0.0206	0.0162	0.1082	0.033	0.1196	0.0476	0.0018
13	rs55665330	37710837	0.94	0.331738599837001	1	0.442785362986439	0.184937610370722	0.290085620434842	0.0072	0.0037	0.1059	0.0185	0.05	0.0177	0.0181	0.0262	0.0013	0.0343	0.0406	0.1296	0.0018	0.0474	0.1097	0.0152	0.0177	0.0021	0.001	0.0206	0.0162	0.1083	0.033	0.1196	0.0476	0.0018
13	rs7996730	37715772	0.94	0.331738599837001	1	0.442785362986439	0.180313238056517	0.28001716471745	0.0072	0.0037	0.1059	0.0185	0.05	0.0176	0.0181	0.0262	0.0013	0.0343	0.0405	0.1297	0.0018	0.0473	0.1097	0.0152	0.0177	0.0021	0.001	0.0206	0.0162	0.1084	0.0329	0.1196	0.0475	0.0018
13	rs2152709	37721199	0.94	0.331738599837001	1	0.442785362986439	0.178701508683185	0.281298917916753	0.0072	0.0037	0.106	0.0184	0.05	0.0175	0.018	0.0262	0.0013	0.0344	0.0405	0.1297	0.0018	0.0472	0.1097	0.0151	0.0177	0.0021	0.001	0.0206	0.0161	0.1085	0.0329	0.1197	0.0475	0.0018
13	rs17821630	37723396	0.94	0.331738599837001	1	0.442785362986439	0.178044573495994	0.286561054103229	0.0072	0.0037	0.106	0.0184	0.05	0.0175	0.018	0.0262	0.0013	0.0344	0.0406	0.1297	0.0018	0.0472	0.1098	0.0151	0.0177	0.0022	0.001	0.0206	0.0161	0.1086	0.0329	0.1197	0.0476	0.0018
13	rs7336363	37744850	0.94	0.331738599837001	1	0.442785362986439	0.186207107935706	0.250706823069228	0.0072	0.0039	0.1068	0.0181	0.0497	0.0167	0.0175	0.026	0.0014	0.0347	0.0408	0.1295	0.0018	0.0472	0.1109	0.0144	0.0176	0.0023	9e-04	0.0203	0.0157	0.1088	0.0328	0.1206	0.0475	0.002
13	rs7985799	37748258	0.94	0.331738599837001	0.99	0.493036143459036	0.186281939664931	0.25284716171274	0.0072	0.0039	0.1068	0.0181	0.0497	0.0167	0.0175	0.026	0.0014	0.0347	0.0408	0.1295	0.0018	0.0472	0.1109	0.0144	0.0176	0.0023	9e-04	0.0203	0.0157	0.1088	0.0328	0.1206	0.0475	0.002
13	rs1932811	37751622	0.94	0.331738599837001	0.99	0.493036143459036	0.185497067690653	0.246667283478896	0.0073	0.0039	0.1068	0.0181	0.0497	0.0167	0.0175	0.026	0.0014	0.0346	0.0408	0.1295	0.0018	0.0472	0.1109	0.0144	0.0176	0.0023	9e-04	0.0203	0.0157	0.1088	0.0328	0.1206	0.0475	0.002
13	rs7985933	37764559	0.94	0.331738599837001	0.99	0.493036143459036	0.205017303981157	0.250369401154829	0.0073	0.0038	0.1069	0.0181	0.0497	0.0166	0.0175	0.0259	0.0014	0.0346	0.0406	0.1295	0.0018	0.0474	0.1108	0.0143	0.0177	0.0024	9e-04	0.0205	0.0157	0.1087	0.0326	0.1209	0.0475	0.0021
13	rs11147640	37773552	0.94	0.331738599837001	0.99	0.493036143459036	0.221706913879732	0.229844663708658	0.0073	0.0038	0.1069	0.0181	0.0498	0.0164	0.0175	0.0259	0.0014	0.0345	0.0401	0.1296	0.0017	0.0474	0.1108	0.0143	0.0178	0.0024	9e-04	0.0206	0.0156	0.1088	0.0324	0.1214	0.0475	0.002
13	rs118018097	37777740	0.94	0.331738599837001	0.99	0.493036143459036	0.232717179304112	0.244655343842672	0.0073	0.0039	0.107	0.0181	0.0497	0.0164	0.0175	0.0258	0.0014	0.0345	0.0401	0.1296	0.0017	0.0475	0.1109	0.0143	0.0179	0.0024	9e-04	0.0207	0.0156	0.1087	0.0324	0.1213	0.0476	0.002
13	rs9576211	37778889	0.94	0.331738599837001	0.99	0.493036143459036	0.234204803890392	0.251156942551563	0.0073	0.0039	0.107	0.0181	0.0498	0.0164	0.0175	0.0258	0.0014	0.0345	0.0401	0.1296	0.0016	0.0475	0.1109	0.0143	0.0179	0.0024	9e-04	0.0207	0.0156	0.1087	0.0324	0.1213	0.0475	0.002
13	rs17224709	37795256	0.94	0.331738599837001	0.99	0.493036143459036	0.217067549220019	0.199262679447104	0.0071	0.0039	0.1076	0.018	0.0495	0.0161	0.0172	0.0258	0.0014	0.0343	0.0399	0.1297	0.0017	0.0472	0.1112	0.0142	0.0178	0.0025	0.001	0.0206	0.0154	0.1092	0.0319	0.1225	0.0472	0.0021
13	rs9576223	37803027	0.94	0.331738599837001	0.99	0.493036143459036	0.218662539724336	0.215336944165473	0.0071	0.004	0.1077	0.018	0.0495	0.0161	0.0172	0.0258	0.0014	0.0342	0.0399	0.1297	0.0017	0.0472	0.1112	0.0142	0.0178	0.0025	0.001	0.0206	0.0154	0.1092	0.0319	0.1226	0.0472	0.0021
13	rs78430164	37810379	0.94	0.331738599837001	0.99	0.493036143459036	0.215804404397861	0.213732330589478	0.0071	0.004	0.1078	0.018	0.0495	0.0161	0.0172	0.0258	0.0014	0.0342	0.0399	0.1298	0.0017	0.0472	0.1112	0.0142	0.0179	0.0025	0.001	0.0206	0.0154	0.1092	0.0318	0.1226	0.0472	0.0021
13	rs117563622	37820830	0.94	0.331738599837001	0.99	0.493036143459036	0.209390717007367	0.213411883311543	0.007	0.004	0.1081	0.0179	0.0494	0.0161	0.0173	0.0258	0.0014	0.0341	0.04	0.1298	0.0017	0.047	0.1113	0.0141	0.018	0.0025	0.001	0.0205	0.0153	0.1093	0.0316	0.1228	0.0471	0.0021
13	rs9547762	37821025	0.94	0.331738599837001	0.99	0.493036143459036	0.209710817154585	0.215336944165473	0.007	0.004	0.1081	0.0179	0.0494	0.0161	0.0173	0.0258	0.0014	0.0341	0.04	0.1298	0.0017	0.047	0.1113	0.0141	0.018	0.0025	0.001	0.0205	0.0153	0.1093	0.0316	0.1229	0.0471	0.0021
13	rs59474647	37821053	0.94	0.331738599837001	0.99	0.493036143459036	0.207834177265148	0.214159840419242	0.007	0.004	0.1081	0.0179	0.0494	0.0161	0.0173	0.0258	0.0014	0.0341	0.04	0.1298	0.0017	0.047	0.1114	0.0141	0.018	0.0025	0.001	0.0205	0.0153	0.1093	0.0316	0.1228	0.047	0.0021
13	rs9532023	37821465	0.94	0.331738599837001	0.99	0.493036143459036	0.208911083744885	0.208094585573697	0.007	0.004	0.1081	0.0179	0.0496	0.0161	0.0173	0.0258	0.0014	0.0341	0.04	0.1298	0.0017	0.0469	0.1113	0.0141	0.0179	0.0025	0.001	0.0205	0.0153	0.1093	0.0315	0.1229	0.047	0.0021
13	rs80240391	37839060	0.94	0.331738599837001	0.99	0.493036143459036	0.193431446118313	0.178460648163086	0.0069	0.004	0.1088	0.0174	0.0496	0.016	0.0171	0.0259	0.0015	0.0342	0.0399	0.13	0.0018	0.047	0.111	0.0139	0.0179	0.0026	0.001	0.0203	0.0154	0.1095	0.0314	0.1231	0.047	0.0022
13	rs7982899	37839251	0.94	0.331738599837001	0.99	0.493036143459036	0.203676072553467	0.190354815795888	0.0069	0.004	0.1088	0.0173	0.05	0.0159	0.017	0.0259	0.0015	0.0342	0.04	0.13	0.0018	0.0471	0.1107	0.0138	0.0179	0.0026	0.001	0.0203	0.0154	0.1092	0.0314	0.1231	0.047	0.0022
13	rs1324052	37841344	0.93	0.375229593708928	0.99	0.493036143459036	0.249325465390198	0.09710791510032	0.007	0.0042	0.112	0.0164	0.05	0.0154	0.016	0.0264	0.002	0.0346	0.0395	0.13	0.0025	0.0471	0.1089	0.0126	0.0176	0.0032	0.0013	0.0196	0.0154	0.1098	0.0302	0.124	0.0466	0.0028
13	rs9566206	37846262	0.93	0.375229593708928	0.99	0.493036143459036	0.252465318379843	0.101972173918207	0.007	0.0042	0.1121	0.0164	0.05	0.0154	0.016	0.0264	0.002	0.0347	0.0395	0.1299	0.0025	0.0472	0.1089	0.0126	0.0176	0.0032	0.0013	0.0196	0.0154	0.1098	0.0302	0.1241	0.0466	0.0028
13	rs74999668	37846508	0.93	0.375229593708928	0.99	0.493036143459036	0.253887494222109	0.102299748141799	0.007	0.0042	0.1121	0.0164	0.05	0.0154	0.016	0.0264	0.002	0.0346	0.0395	0.1299	0.0025	0.0473	0.1089	0.0126	0.0176	0.0032	0.0013	0.0196	0.0154	0.1098	0.0302	0.1241	0.0465	0.0028
13	rs4941861	37859227	0.93	0.375229593708928	0.99	0.493036143459036	0.261199423439713	0.101563281012399	0.007	0.0042	0.1122	0.0164	0.05	0.0154	0.016	0.0264	0.002	0.0346	0.0396	0.1297	0.0025	0.0473	0.1089	0.0126	0.0176	0.0032	0.0013	0.0195	0.0153	0.1099	0.0302	0.1241	0.0465	0.0029
13	rs1408233	37865654	0.93	0.375229593708928	0.99	0.493036143459036	0.25952973475207	0.100015331350576	0.007	0.0042	0.1122	0.0164	0.0501	0.0154	0.0159	0.0263	0.002	0.0347	0.0396	0.1295	0.0025	0.0474	0.109	0.0125	0.0176	0.0032	0.0013	0.0195	0.0153	0.1099	0.0302	0.1241	0.0465	0.0029
13	rs1924447	37873889	0.93	0.375229593708928	0.99	0.493036143459036	0.269635160776146	0.109777077185642	0.007	0.0042	0.1123	0.0164	0.0501	0.0153	0.0159	0.0263	0.002	0.0347	0.0397	0.1293	0.0026	0.0474	0.109	0.0125	0.0177	0.0032	0.0013	0.0195	0.0153	0.1099	0.0302	0.1241	0.0465	0.0029
13	rs1324038	37879168	0.93	0.375229593708928	0.99	0.493036143459036	0.277094705572262	0.102135909969483	0.007	0.0042	0.1124	0.0164	0.0502	0.0153	0.0159	0.0263	0.002	0.0347	0.0397	0.129	0.0026	0.0474	0.109	0.0124	0.0177	0.0032	0.0013	0.0195	0.0152	0.1101	0.0302	0.124	0.0466	0.0029
13	rs17234364	37880003	0.93	0.375229593708928	0.99	0.493036143459036	0.277701818572499	0.102054029174501	0.007	0.0042	0.1124	0.0164	0.0502	0.0153	0.0159	0.0263	0.002	0.0347	0.0397	0.129	0.0026	0.0474	0.109	0.0124	0.0177	0.0032	0.0013	0.0195	0.0152	0.1101	0.0302	0.124	0.0466	0.0029
13	rs17055305	37882220	0.93	0.375229593708928	0.99	0.493036143459036	0.281359505030615	0.102791874711138	0.007	0.0042	0.1124	0.0164	0.0502	0.0153	0.0159	0.0263	0.002	0.0347	0.0397	0.1289	0.0026	0.0474	0.109	0.0124	0.0177	0.0032	0.0013	0.0195	0.0152	0.1101	0.0302	0.124	0.0466	0.0029
13	rs3885937	37888488	0.93	0.375229593708928	0.99	0.493036143459036	0.283481403389576	0.0963863223204539	0.0071	0.0042	0.1124	0.0164	0.0502	0.0153	0.0159	0.0266	0.002	0.0347	0.0397	0.1288	0.0026	0.0474	0.1088	0.0123	0.0177	0.0032	0.0013	0.0194	0.0151	0.1101	0.0304	0.1239	0.0467	0.0029
13	rs2209245	37897575	0.93	0.375229593708928	0.99	0.493036143459036	0.284095988109743	0.0995284336681809	0.0071	0.0043	0.1124	0.0163	0.0502	0.0153	0.0159	0.0264	0.002	0.0347	0.0397	0.1285	0.0027	0.0475	0.1087	0.0123	0.0176	0.0032	0.0014	0.0193	0.015	0.1102	0.0308	0.124	0.0469	0.003
13	rs9566212	37900773	0.93	0.375229593708928	0.99	0.493036143459036	0.306596275358189	0.0929680434291591	0.0072	0.0044	0.1125	0.0164	0.0504	0.0155	0.016	0.0259	0.0021	0.0343	0.0398	0.128	0.0028	0.0476	0.1084	0.0124	0.0177	0.0033	0.0015	0.019	0.0148	0.11	0.0316	0.1235	0.0471	0.0032
13	rs73178899	37901134	0.93	0.375229593708928	0.99	0.493036143459036	0.308322998964455	0.0919442287562431	0.0072	0.0044	0.1125	0.0164	0.0504	0.0155	0.016	0.0258	0.0021	0.0343	0.0398	0.128	0.0028	0.0476	0.1084	0.0124	0.0177	0.0033	0.0015	0.019	0.0148	0.11	0.0316	0.1235	0.0471	0.0032
13	rs79715479	37905749	0.93	0.375229593708928	0.99	0.493036143459036	0.323282574589704	0.0775045018373055	0.0073	0.0045	0.1127	0.0164	0.0505	0.0157	0.016	0.0257	0.0022	0.0343	0.0398	0.1281	0.0029	0.0474	0.1085	0.0124	0.0177	0.0033	0.0015	0.019	0.0147	0.1097	0.0316	0.1235	0.0468	0.0033
13	rs1535798	37907452	0.93	0.375229593708928	0.99	0.493036143459036	0.328215609655562	0.081282539539209	0.0073	0.0045	0.1127	0.0164	0.0505	0.0157	0.0159	0.0257	0.0022	0.0343	0.0398	0.1281	0.0029	0.0474	0.1085	0.0124	0.0177	0.0033	0.0015	0.019	0.0147	0.1096	0.0316	0.1235	0.0467	0.0033
13	rs73181014	37916133	0.92	0.422441555019286	0.99	0.493036143459036	0.315731184207025	0.0616012571642129	0.0073	0.0045	0.1126	0.0166	0.0505	0.0159	0.0159	0.0255	0.0022	0.0341	0.0398	0.1282	0.0029	0.0474	0.1086	0.0124	0.0177	0.0033	0.0016	0.019	0.0147	0.1096	0.0316	0.1234	0.0466	0.0034
13	rs17826783	37919693	0.92	0.422441555019286	0.99	0.493036143459036	0.310600196685133	0.0583060569503148	0.0073	0.0045	0.1126	0.0166	0.0505	0.0159	0.0159	0.0255	0.0022	0.0341	0.0398	0.1282	0.0029	0.0474	0.1087	0.0124	0.0177	0.0033	0.0016	0.0189	0.0147	0.1096	0.0316	0.1234	0.0466	0.0034
13	rs35184069	37923280	0.92	0.422441555019286	0.99	0.493036143459036	0.303354117414463	0.06093606042113	0.0073	0.0045	0.1124	0.0167	0.0504	0.0159	0.0159	0.0254	0.0022	0.034	0.0397	0.1281	0.003	0.0473	0.1087	0.0125	0.0177	0.0033	0.0016	0.0191	0.0146	0.1097	0.0316	0.1233	0.0467	0.0034
13	rs1590377	37936675	0.92	0.422441555019286	0.99	0.493036143459036	0.286181412843187	0.0613348109297567	0.0074	0.0045	0.1122	0.0167	0.0505	0.0158	0.0158	0.0254	0.0023	0.034	0.0397	0.1279	0.0031	0.0471	0.1088	0.0124	0.0177	0.0032	0.0018	0.0193	0.0147	0.1099	0.0316	0.1232	0.0467	0.0034
13	rs17055416	37942699	0.92	0.422441555019286	1	0.442785362986439	0.213613964651449	0.0315563357147511	0.0079	0.0047	0.1123	0.0169	0.0504	0.0163	0.0158	0.0247	0.0027	0.0335	0.0403	0.1282	0.0036	0.0461	0.109	0.0126	0.0179	0.0034	0.0021	0.0185	0.014	0.1112	0.031	0.122	0.0463	0.0038
13	rs6563529	37942995	0.92	0.422441555019286	1	0.442785362986439	0.186020104154724	0.01948795674029	0.0079	0.0048	0.1122	0.017	0.05	0.0165	0.0159	0.0244	0.0028	0.0334	0.0402	0.1287	0.0036	0.0462	0.1094	0.0127	0.018	0.0035	0.0023	0.0181	0.0138	0.1115	0.0314	0.121	0.046	0.0038
13	rs4943496	37945499	0.92	0.422441555019286	1	0.442785362986439	0.174168323633269	0.0233616195959469	0.008	0.0049	0.1126	0.0171	0.05	0.0166	0.0158	0.024	0.0028	0.0333	0.0406	0.1288	0.0038	0.0459	0.1098	0.0129	0.018	0.0036	0.0024	0.0177	0.0137	0.1114	0.0312	0.1214	0.0455	0.0039
13	rs9576258	37950376	0.92	0.422441555019286	1	0.442785362986439	0.165199487644448	0.0330080728018168	0.008	0.0049	0.1125	0.0169	0.0499	0.0166	0.0158	0.024	0.0028	0.0332	0.0406	0.1288	0.0037	0.0459	0.1098	0.0129	0.0181	0.0036	0.0024	0.0177	0.0137	0.1115	0.0312	0.1213	0.0457	0.0039
13	rs9547829	37954091	0.92	0.422441555019286	1.02	0.35283343175317	0.146295845561089	0.0278026392690001	0.008	0.0049	0.1125	0.0166	0.0498	0.0166	0.0158	0.0241	0.0028	0.0331	0.0406	0.1288	0.0037	0.0459	0.1096	0.0131	0.0181	0.0036	0.0024	0.0177	0.0138	0.1115	0.0312	0.1214	0.0458	0.0039
13	rs9603175	37960839	0.92	0.422441555019286	1.02	0.35283343175317	0.11967635723855	0.0236635615162287	0.008	0.005	0.1124	0.0168	0.0499	0.0169	0.0157	0.0241	0.0028	0.0331	0.0407	0.1294	0.0037	0.0456	0.1094	0.0136	0.0182	0.0035	0.0024	0.0175	0.014	0.1113	0.0309	0.1211	0.0454	0.0039
13	rs7328097	37963349	0.92	0.422441555019286	1.02	0.35283343175317	0.114956559866493	0.0222563817634736	0.008	0.005	0.1124	0.0168	0.0499	0.0169	0.0157	0.024	0.0027	0.0331	0.0407	0.1294	0.0037	0.0456	0.1095	0.0137	0.0182	0.0035	0.0024	0.0175	0.014	0.1113	0.0309	0.1211	0.0454	0.0039
13	rs6563533	37965814	0.92	0.422441555019286	1.02	0.35283343175317	0.104086176307743	0.0177542473041961	0.008	0.0051	0.1124	0.0168	0.05	0.0169	0.0158	0.0241	0.0027	0.0333	0.0408	0.1295	0.0035	0.0457	0.1096	0.0137	0.0182	0.0035	0.0023	0.0175	0.014	0.1113	0.032	0.1212	0.045	0.0025
13	rs117890546	37969634	0.92	0.422441555019286	1.02	0.35283343175317	0.0798273574542592	0.012647474144019	0.008	0.0051	0.1121	0.0168	0.0499	0.017	0.0158	0.0242	0.0027	0.0334	0.0404	0.1292	0.0037	0.0455	0.1099	0.0142	0.0186	0.0036	0.0024	0.0173	0.014	0.1112	0.0319	0.1206	0.045	0.0025
13	rs9532050	37980205	0.92	0.422441555019286	1.02	0.35283343175317	0.0776363344076961	0.0100339926587391	0.008	0.0051	0.112	0.0169	0.05	0.017	0.0158	0.0242	0.0028	0.0334	0.0404	0.1292	0.0038	0.0455	0.11	0.0143	0.0186	0.0036	0.0024	0.0172	0.014	0.1112	0.0318	0.1204	0.045	0.0025
13	rs7327454	37985832	0.92	0.422441555019286	1.02	0.35283343175317	0.077548631772497	0.00856707623870616	0.008	0.0052	0.112	0.0169	0.0499	0.0171	0.0158	0.0242	0.0028	0.0334	0.0403	0.1292	0.0038	0.0454	0.11	0.0144	0.0187	0.0036	0.0024	0.0172	0.0141	0.1112	0.0318	0.1204	0.045	0.0025
13	rs9603179	37994827	0.92	0.422441555019286	1.02	0.35283343175317	0.0608607651641788	0.00645575509089252	0.0081	0.0052	0.1118	0.0169	0.0499	0.0171	0.0157	0.0243	0.0027	0.0334	0.0405	0.1294	0.0039	0.0453	0.1102	0.0149	0.0189	0.0037	0.0024	0.0171	0.0141	0.1112	0.0316	0.1199	0.0446	0.0025
13	rs9603180	37997401	0.93	0.375229593708928	1.02	0.35283343175317	0.0493431440005447	0.00645575509089252	0.0085	0.0053	0.1105	0.0171	0.0498	0.0174	0.0155	0.0246	0.0026	0.0333	0.0414	0.1299	0.0044	0.0446	0.1108	0.017	0.0196	0.0038	0.0026	0.0167	0.0143	0.1111	0.0309	0.1175	0.0434	0.0024
13	rs9547858	38002795	0.92	0.422441555019286	1.02	0.35283343175317	0.0608420559684596	0.00590675265888128	0.0086	0.0054	0.1098	0.0172	0.0506	0.0174	0.0154	0.0249	0.0026	0.0331	0.0418	0.1299	0.0045	0.0447	0.1109	0.0174	0.0198	0.0039	0.0027	0.0166	0.0143	0.111	0.031	0.1157	0.0433	0.0024
13	rs17238104	38003608	0.92	0.422441555019286	1.02	0.35283343175317	0.0613673518980478	0.0059497243751927	0.0086	0.0054	0.1098	0.0172	0.0506	0.0174	0.0154	0.0249	0.0026	0.0331	0.0418	0.1299	0.0045	0.0447	0.1109	0.0174	0.0198	0.0039	0.0027	0.0166	0.0143	0.111	0.031	0.1157	0.0433	0.0024
13	rs76067085	38008415	0.92	0.422441555019286	1.02	0.35283343175317	0.0643100231305055	0.0079535186904546	0.0087	0.0054	0.1098	0.0172	0.0507	0.0174	0.0154	0.0249	0.0026	0.0332	0.0418	0.13	0.0044	0.0447	0.111	0.0175	0.0198	0.0039	0.0027	0.0165	0.0143	0.111	0.0309	0.1156	0.0434	0.0024
13	rs1590305	38035189	0.92	0.422441555019286	1.02	0.35283343175317	0.0849999223587441	0.0100622832198251	0.0089	0.0056	0.1094	0.0173	0.0516	0.0176	0.0153	0.0247	0.0026	0.0329	0.0422	0.1299	0.0045	0.0441	0.1109	0.0179	0.0199	0.0039	0.0027	0.0166	0.0147	0.1109	0.0309	0.1142	0.0437	0.0024
13	rs77729317	38035558	0.92	0.422441555019286	1.02	0.35283343175317	0.0853490545167024	0.0100906146204947	0.0089	0.0056	0.1094	0.0173	0.0516	0.0176	0.0153	0.0247	0.0026	0.0329	0.0422	0.1299	0.0045	0.0441	0.1108	0.0179	0.0199	0.0039	0.0027	0.0166	0.0147	0.1109	0.0309	0.1142	0.0437	0.0024
13	rs9532064	38053631	0.92	0.422441555019286	1.02	0.35283343175317	0.0947733474528253	0.0133568750284817	0.009	0.0057	0.1088	0.0173	0.0521	0.0179	0.0153	0.0249	0.0026	0.0327	0.0425	0.1298	0.0044	0.0443	0.1108	0.0181	0.0201	0.0039	0.0026	0.0166	0.0148	0.1109	0.0306	0.1133	0.0439	0.0025
13	rs17253583	38055006	0.92	0.422441555019286	1.02	0.35283343175317	0.0960990680790236	0.0135866749403153	0.009	0.0057	0.1087	0.0173	0.0524	0.0179	0.0152	0.025	0.0026	0.0326	0.0425	0.1298	0.0044	0.0442	0.1107	0.018	0.0202	0.0039	0.0026	0.0166	0.0148	0.1108	0.0306	0.1133	0.0439	0.0025
13	rs1407607	38055998	0.92	0.422441555019286	1.02	0.35283343175317	0.0980966673251855	0.0136526932927299	0.009	0.0057	0.1087	0.0173	0.0524	0.0179	0.0152	0.025	0.0026	0.0326	0.0425	0.1298	0.0045	0.0442	0.1107	0.018	0.0202	0.0039	0.0026	0.0166	0.0148	0.1108	0.0306	0.1133	0.0439	0.0025
13	rs41300586	38058682	0.93	0.375229593708928	1.03	0.312927433563081	0.0876762393893931	0.011197418758282	0.009	0.0057	0.1086	0.0173	0.0525	0.0179	0.0153	0.025	0.0026	0.0324	0.0424	0.1299	0.0044	0.0441	0.1107	0.018	0.0202	0.004	0.0026	0.0166	0.0148	0.1108	0.0306	0.1133	0.0439	0.0025
13	rs12584670	38062068	0.93	0.375229593708928	1.03	0.312927433563081	0.0842350406148106	0.0084114672849878	0.0091	0.0057	0.1085	0.0172	0.0526	0.0179	0.0153	0.025	0.0026	0.0323	0.0424	0.13	0.0044	0.044	0.1107	0.018	0.0202	0.004	0.0026	0.0167	0.0149	0.1107	0.0306	0.1132	0.044	0.0025
13	rs117694148	38062763	0.93	0.375229593708928	1.03	0.312927433563081	0.0796265519421112	0.00621101857876926	0.0091	0.0057	0.1084	0.0172	0.0526	0.0179	0.0153	0.0251	0.0026	0.0323	0.0424	0.13	0.0044	0.044	0.1107	0.018	0.0202	0.004	0.0026	0.0167	0.0149	0.1107	0.0306	0.1131	0.044	0.0025
13	rs17055932	38067143	0.93	0.375229593708928	1.03	0.312927433563081	0.108988972729705	0.00414350437471257	0.0092	0.0058	0.107	0.0172	0.0535	0.0178	0.0153	0.0257	0.0027	0.0314	0.0424	0.1308	0.0042	0.0431	0.1103	0.0189	0.0206	0.004	0.0026	0.0168	0.0153	0.1106	0.0311	0.1111	0.0448	0.0026
13	rs78274254	38067676	0.93	0.375229593708928	1.03	0.312927433563081	0.108283861980568	0.00448801610860415	0.0093	0.0059	0.1067	0.0171	0.0538	0.0177	0.0153	0.0258	0.0027	0.0315	0.0424	0.1309	0.0042	0.0434	0.1103	0.019	0.0206	0.004	0.0026	0.0168	0.0154	0.1103	0.0311	0.1104	0.0447	0.0026
13	rs9547905	38068250	0.93	0.375229593708928	1.03	0.312927433563081	0.128442082436539	0.00748459053134696	0.0095	0.006	0.1064	0.0171	0.0541	0.0176	0.0153	0.0259	0.0027	0.0315	0.0424	0.1311	0.0043	0.0437	0.1103	0.0192	0.0206	0.004	0.0027	0.0169	0.0154	0.1101	0.031	0.1098	0.0447	0.0026
13	rs78691947	38068957	0.93	0.375229593708928	1.03	0.312927433563081	0.113418413877824	0.00978121619572833	0.0095	0.0062	0.106	0.0171	0.0544	0.0176	0.0154	0.0262	0.0027	0.0314	0.0424	0.1313	0.0042	0.0438	0.1101	0.0194	0.0207	0.004	0.0027	0.0168	0.0155	0.1101	0.0309	0.109	0.0447	0.0027
13	rs9547906	38069542	0.93	0.375229593708928	1.04	0.276253925711104	0.13049521473454	0.0128390143694746	0.0095	0.0063	0.1058	0.0171	0.0546	0.0176	0.0154	0.0265	0.0027	0.0314	0.0425	0.1314	0.0042	0.044	0.1099	0.0196	0.0208	0.004	0.0027	0.0169	0.0155	0.1101	0.0309	0.1083	0.0447	0.0027
13	rs73180687	38070664	0.93	0.375229593708928	1.04	0.276253925711104	0.130373896890481	0.0152501814833402	0.0095	0.0065	0.1057	0.0171	0.0547	0.0176	0.0155	0.0266	0.0027	0.0312	0.0424	0.1315	0.0042	0.0441	0.1098	0.0199	0.0208	0.0038	0.0027	0.0169	0.0155	0.1103	0.0308	0.1076	0.0445	0.0028
13	rs962463	38089156	0.93	0.375229593708928	1.04	0.276253925711104	0.147566225241478	0.0172681254875055	0.0094	0.007	0.1054	0.017	0.0551	0.0178	0.0157	0.027	0.0027	0.0308	0.0429	0.132	0.0042	0.0442	0.1097	0.0203	0.021	0.0034	0.0027	0.0169	0.0154	0.1107	0.0304	0.106	0.0442	0.0029
13	rs1072781	38093541	0.93	0.375229593708928	1.04	0.276253925711104	0.200227794664097	0.00961453828596024	0.0095	0.0071	0.1051	0.017	0.0554	0.0181	0.0158	0.027	0.0026	0.0306	0.043	0.1317	0.0043	0.0443	0.1095	0.0206	0.0212	0.003	0.0027	0.0169	0.0155	0.1113	0.0303	0.1056	0.0441	0.003
13	rs9315500	38108472	0.93	0.375229593708928	1.04	0.276253925711104	0.259484688887123	0.0142878612642874	0.0096	0.007	0.1054	0.0169	0.0557	0.018	0.0155	0.0269	0.0026	0.0306	0.0432	0.1315	0.0042	0.0442	0.1095	0.0209	0.021	0.0031	0.0026	0.0169	0.0155	0.1117	0.0301	0.1058	0.044	0.0029
13	rs76399944	38112779	0.93	0.375229593708928	1.04	0.276253925711104	0.262784218861771	0.0168987013667234	0.0096	0.007	0.1054	0.0169	0.0558	0.018	0.0155	0.0269	0.0026	0.0306	0.0432	0.1315	0.0042	0.0442	0.1096	0.0209	0.0209	0.003	0.0026	0.0169	0.0155	0.1116	0.03	0.1057	0.044	0.0029
13	rs17056012	38114227	0.93	0.375229593708928	1.04	0.276253925711104	0.269037631574521	0.0159209423280434	0.0096	0.007	0.1054	0.0169	0.0558	0.018	0.0156	0.0269	0.0026	0.0306	0.0432	0.1315	0.0042	0.0441	0.1096	0.0209	0.0209	0.003	0.0026	0.0169	0.0155	0.1116	0.03	0.1057	0.044	0.0029
13	rs12864957	38114612	0.93	0.375229593708928	1.04	0.276253925711104	0.262557500560765	0.0151455821209187	0.0096	0.007	0.1054	0.0168	0.0558	0.018	0.0156	0.0269	0.0026	0.0307	0.0432	0.1315	0.0042	0.0441	0.1096	0.0209	0.0209	0.003	0.0026	0.0169	0.0155	0.1117	0.03	0.1057	0.044	0.0029
13	rs7339166	38116990	0.93	0.375229593708928	1.04	0.276253925711104	0.254110103640912	0.0134223313752947	0.0096	0.007	0.1053	0.0168	0.0559	0.018	0.0156	0.0269	0.0026	0.0306	0.0432	0.1315	0.0042	0.0441	0.1097	0.0209	0.0209	0.003	0.0026	0.0169	0.0155	0.1117	0.03	0.1057	0.0439	0.0029
13	rs112638795	38120993	0.93	0.375229593708928	1.05	0.24269399207398	0.211596972847025	0.0084114672849878	0.0096	0.007	0.1052	0.0168	0.0559	0.018	0.0156	0.0269	0.0026	0.0306	0.0432	0.1315	0.0041	0.0441	0.1097	0.0209	0.0209	0.003	0.0026	0.0169	0.0154	0.1118	0.03	0.1057	0.0439	0.0029
13	rs11617567	38133517	0.93	0.375229593708928	1.05	0.24269399207398	0.166985215867479	0.0144234210990915	0.0097	0.0067	0.1037	0.0174	0.0561	0.0179	0.0159	0.0271	0.0029	0.0309	0.0431	0.1315	0.004	0.0446	0.1099	0.0211	0.0211	0.003	0.0025	0.0174	0.0154	0.1135	0.0292	0.1046	0.0427	0.0032
13	rs9547952	38138689	0.93	0.375229593708928	1.05	0.24269399207398	0.169915384933975	0.0159923811496236	0.0097	0.0067	0.1037	0.0174	0.0561	0.0179	0.0159	0.0271	0.0029	0.0309	0.0431	0.1315	0.004	0.0446	0.1099	0.0211	0.0211	0.003	0.0025	0.0174	0.0154	0.1135	0.0292	0.1046	0.0428	0.0032
13	rs9547955	38139836	0.93	0.375229593708928	1.06	0.212122118160079	0.168146664303596	0.015566125073481	0.0097	0.0067	0.1038	0.0174	0.056	0.0179	0.0159	0.0271	0.003	0.0309	0.0431	0.1315	0.004	0.0446	0.11	0.0211	0.0211	0.003	0.0025	0.0174	0.0153	0.1135	0.0292	0.1045	0.0427	0.0032
13	rs117030486	38150195	0.93	0.375229593708928	1.06	0.212122118160079	0.168852858450763	0.0151455821209187	0.0097	0.0068	0.1038	0.0174	0.056	0.0179	0.0159	0.0271	0.003	0.0309	0.0431	0.1316	0.004	0.0446	0.11	0.0211	0.0211	0.003	0.0025	0.0175	0.0152	0.1135	0.0292	0.1043	0.0427	0.0032
13	rs74930188	38151594	0.93	0.375229593708928	1.06	0.212122118160079	0.167935142502538	0.015320113143656	0.0097	0.0067	0.1038	0.0174	0.056	0.0179	0.0159	0.0271	0.003	0.0309	0.0431	0.1316	0.004	0.0446	0.11	0.0211	0.0211	0.0031	0.0025	0.0175	0.0152	0.1135	0.0292	0.1043	0.0427	0.0032
13	rs76519883	38156778	0.93	0.375229593708928	1.06	0.212122118160079	0.163112988568361	0.013096657248813	0.0097	0.0068	0.1037	0.0174	0.056	0.0179	0.0159	0.0271	0.003	0.0309	0.0431	0.1316	0.004	0.0446	0.11	0.0211	0.0211	0.0031	0.0026	0.0175	0.0152	0.1136	0.0291	0.1043	0.0427	0.0032
13	rs111466529	38175526	0.93	0.375229593708928	1.06	0.212122118160079	0.17826339649829	0.0143555612767348	0.0096	0.0067	0.1037	0.0174	0.056	0.0179	0.0159	0.027	0.0029	0.0309	0.0431	0.1316	0.0039	0.0446	0.1101	0.0211	0.0211	0.0031	0.0026	0.0176	0.0152	0.1137	0.0291	0.1042	0.0426	0.0032
13	rs73182702	38177484	0.93	0.375229593708928	1.06	0.212122118160079	0.190386381705193	0.0140857206986194	0.0096	0.0067	0.1037	0.0174	0.056	0.0179	0.0159	0.027	0.0029	0.031	0.0431	0.1317	0.0039	0.0446	0.1101	0.0211	0.0211	0.003	0.0026	0.0176	0.0152	0.1138	0.0291	0.1042	0.0426	0.0032
13	rs8001321	38179244	0.93	0.375229593708928	1.06	0.212122118160079	0.191753242615932	0.0145937694185621	0.0096	0.0067	0.1037	0.0174	0.0561	0.0179	0.0159	0.027	0.0029	0.031	0.0432	0.1317	0.0039	0.0446	0.1101	0.0211	0.0211	0.003	0.0026	0.0176	0.0152	0.1138	0.029	0.1042	0.0426	0.0032
13	rs78724483	38196047	0.93	0.375229593708928	1.06	0.212122118160079	0.217149184427683	0.0153551385752214	0.0096	0.0068	0.1033	0.0174	0.0563	0.0179	0.0158	0.0269	0.0029	0.031	0.0433	0.1318	0.0039	0.0447	0.1101	0.021	0.0211	0.0031	0.0028	0.0176	0.0152	0.1137	0.029	0.1041	0.0425	0.0032
13	rs9566238	38196579	0.93	0.375229593708928	1.06	0.212122118160079	0.234929259285795	0.0181326917370171	0.0096	0.0068	0.1032	0.0174	0.0564	0.0179	0.0157	0.0269	0.0029	0.0311	0.0433	0.1319	0.0039	0.0447	0.1101	0.021	0.0211	0.0031	0.0028	0.0176	0.0152	0.1137	0.029	0.1041	0.0425	0.0033
13	rs17199299	38205091	0.93	0.375229593708928	1.06	0.212122118160079	0.21556040241381	0.0152851274436684	0.0096	0.0068	0.103	0.0174	0.0564	0.018	0.0157	0.027	0.0029	0.0311	0.0433	0.1319	0.0039	0.0447	0.1102	0.021	0.0211	0.0031	0.0028	0.0176	0.0152	0.1137	0.029	0.1041	0.0425	0.0033
13	rs117728287	38209329	0.93	0.375229593708928	1.06	0.212122118160079	0.205531444675297	0.0134551197944584	0.0096	0.0068	0.103	0.0174	0.0563	0.018	0.0157	0.027	0.0029	0.0311	0.0433	0.132	0.0039	0.0447	0.1102	0.0209	0.0211	0.0031	0.0028	0.0176	0.0152	0.1137	0.029	0.1041	0.0425	0.0033
13	rs73184536	38211105	0.93	0.375229593708928	1.06	0.212122118160079	0.200930407509192	0.0119266993199836	0.0095	0.0068	0.103	0.0173	0.0563	0.0179	0.0157	0.027	0.0029	0.0311	0.0433	0.1321	0.0039	0.0447	0.1102	0.0209	0.0211	0.0031	0.0028	0.0176	0.0152	0.1137	0.029	0.104	0.0425	0.0033
13	rs73184595	38221299	0.92	0.422441555019286	1.06	0.212122118160079	0.187707023162994	0.0104337750864536	0.0095	0.0068	0.1028	0.0173	0.0563	0.0179	0.0157	0.0272	0.003	0.0312	0.0434	0.1324	0.004	0.0446	0.1103	0.0209	0.021	0.0031	0.0028	0.0176	0.0152	0.1137	0.0289	0.104	0.0424	0.0033
13	rs9548000	38224053	0.92	0.422441555019286	1.06	0.212122118160079	0.189176090108674	0.00915028632356226	0.0094	0.0068	0.1026	0.0173	0.0562	0.0179	0.0156	0.0273	0.003	0.0312	0.0435	0.1327	0.004	0.0445	0.1104	0.0208	0.021	0.0031	0.0028	0.0176	0.0152	0.1137	0.0289	0.1039	0.0424	0.0033
13	rs75514550	38237564	0.92	0.422441555019286	1.07	0.184406357471863	0.172373931299221	0.00712488612769719	0.0094	0.0068	0.1024	0.0173	0.0562	0.0179	0.0156	0.0273	0.003	0.0312	0.0435	0.1328	0.004	0.0444	0.1104	0.0209	0.0209	0.0031	0.0028	0.0176	0.0152	0.1137	0.0289	0.1039	0.0424	0.0033
13	rs1570612	38242481	0.92	0.422441555019286	1.08	0.159408631830651	0.182931606206895	0.00790345809078708	0.0095	0.0068	0.1023	0.0173	0.0562	0.0179	0.0156	0.0273	0.003	0.0313	0.0436	0.1329	0.004	0.0444	0.1104	0.0209	0.0209	0.0031	0.0028	0.0176	0.0152	0.1137	0.0289	0.1039	0.0425	0.0033
13	rs73186515	38243291	0.92	0.422441555019286	1.08	0.159408631830651	0.179799508579506	0.00750890039845496	0.0095	0.0068	0.1023	0.0173	0.0562	0.0179	0.0156	0.0273	0.003	0.0313	0.0436	0.1329	0.004	0.0444	0.1104	0.0209	0.0209	0.0031	0.0028	0.0176	0.0152	0.1137	0.0288	0.1039	0.0425	0.0033
13	rs7991324	38255513	0.92	0.422441555019286	1.08	0.159408631830651	0.203518608259679	0.0122061956639571	0.0094	0.0068	0.102	0.0172	0.0562	0.0178	0.0156	0.0272	0.003	0.0313	0.044	0.1332	0.0046	0.0446	0.1103	0.0208	0.021	0.0031	0.0028	0.0177	0.0152	0.1142	0.0285	0.1028	0.0426	0.0033
13	rs9548020	38267922	0.92	0.422441555019286	1.08	0.159408631830651	0.182709493882746	0.0121126661705541	0.0095	0.0069	0.1018	0.0171	0.0562	0.0178	0.0155	0.0272	0.003	0.0312	0.044	0.1334	0.0046	0.0447	0.1102	0.0207	0.021	0.0032	0.0028	0.0177	0.0153	0.1144	0.0286	0.1026	0.0425	0.0033
13	rs9548024	38268346	0.92	0.422441555019286	1.09	0.136985182682918	0.16712574734646	0.0109299673986953	0.0095	0.0068	0.1017	0.0171	0.0562	0.018	0.0156	0.0272	0.003	0.0312	0.044	0.1333	0.0046	0.0447	0.1101	0.0207	0.021	0.0032	0.0028	0.0177	0.0152	0.1141	0.0287	0.1027	0.0425	0.0033
13	rs61955493	38278931	0.92	0.422441555019286	1.08	0.159408631830651	0.139693889368837	0.0099212389085038	0.0095	0.0068	0.1011	0.017	0.0561	0.0179	0.0156	0.0273	0.0029	0.0312	0.0441	0.1336	0.0046	0.0449	0.11	0.0207	0.021	0.0033	0.0028	0.0178	0.0154	0.1144	0.0286	0.1024	0.0425	0.0032
13	rs1360623	38290340	0.92	0.422441555019286	1.08	0.159408631830651	0.112834482093263	0.00807939015897266	0.0097	0.0068	0.0994	0.0169	0.0557	0.018	0.0158	0.0278	0.0028	0.0314	0.0442	0.1334	0.0047	0.0455	0.1101	0.0208	0.0211	0.0033	0.0028	0.0181	0.0156	0.1146	0.0287	0.1017	0.0426	0.0031
13	rs1333354	38290705	0.92	0.422441555019286	1.08	0.159408631830651	0.0947484451447188	0.00818082769224919	0.01	0.0067	0.0959	0.0166	0.0549	0.0183	0.0162	0.029	0.0026	0.0319	0.0453	0.1342	0.0046	0.0457	0.1108	0.0209	0.0214	0.0033	0.0025	0.0182	0.0158	0.116	0.0279	0.1008	0.0424	0.0029
13	rs17261924	38290910	0.92	0.422441555019286	1.08	0.159408631830651	0.0669646814555478	0.00618901724744817	0.0097	0.0066	0.0947	0.0164	0.0546	0.0182	0.0163	0.0298	0.0025	0.032	0.0455	0.1346	0.0045	0.0461	0.112	0.0206	0.0213	0.0032	0.0024	0.0181	0.0159	0.116	0.028	0.1011	0.042	0.0028
13	rs2991010	38291011	0.91	0.473491286898298	1.08	0.159408631830651	0.0584421474544589	0.00586394587704045	0.0097	0.0065	0.0938	0.0162	0.0545	0.0181	0.0164	0.0302	0.0025	0.0321	0.0457	0.1347	0.0044	0.0462	0.1121	0.0206	0.0212	0.0031	0.0024	0.018	0.016	0.1159	0.0281	0.1014	0.0421	0.0027
13	rs17056499	38291121	0.91	0.473491286898298	1.08	0.159408631830651	0.0520761938357805	0.00561056838546834	0.0096	0.0064	0.0932	0.0162	0.0543	0.0181	0.0164	0.0306	0.0026	0.0321	0.0461	0.1346	0.0043	0.0463	0.1127	0.0205	0.0211	0.0031	0.0022	0.018	0.0162	0.1156	0.0283	0.1016	0.0418	0.0026
13	rs11147666	38297083	0.92	0.422441555019286	1.08	0.159408631830651	0.0424005666927701	0.00833421748974815	0.0091	0.0061	0.0933	0.0156	0.0527	0.0183	0.0163	0.0313	0.0023	0.0315	0.0476	0.1351	0.0038	0.0461	0.1144	0.0189	0.0203	0.0027	0.0019	0.0181	0.0161	0.119	0.0283	0.1028	0.0408	0.0022
13	rs61955516	38297150	0.92	0.422441555019286	1.08	0.159408631830651	0.042356568419878	0.00848908689746889	0.0091	0.0061	0.0933	0.0156	0.0527	0.0183	0.0163	0.0313	0.0023	0.0315	0.0476	0.1351	0.0038	0.0461	0.1144	0.0189	0.0203	0.0027	0.0019	0.0181	0.0161	0.119	0.0283	0.1028	0.0408	0.0022
13	rs12858218	38314640	0.91	0.473491286898298	1.08	0.159408631830651	0.0541438100197434	0.00843729940266157	0.0091	0.006	0.0933	0.0156	0.0525	0.0183	0.0163	0.0313	0.0022	0.0316	0.0477	0.1353	0.0037	0.0462	0.1143	0.0187	0.0204	0.0027	0.0019	0.0182	0.0162	0.1194	0.0283	0.103	0.0407	0.0022
13	rs79517865	38314854	0.91	0.473491286898298	1.08	0.159408631830651	0.0540745955378966	0.00846317260791441	0.0091	0.006	0.0933	0.0155	0.0525	0.0183	0.0163	0.0313	0.0022	0.0316	0.0477	0.1353	0.0037	0.0462	0.1143	0.0187	0.0204	0.0027	0.0019	0.0182	0.0162	0.1194	0.0283	0.103	0.0407	0.0022
13	rs41292235	38320021	0.92	0.422441555019286	1.09	0.136985182682918	0.0557344778051676	0.0088032617126953	0.0091	0.006	0.0934	0.0156	0.0526	0.0183	0.0163	0.0313	0.0022	0.0316	0.0478	0.1353	0.0037	0.0462	0.1142	0.0187	0.0204	0.0027	0.0019	0.0181	0.0162	0.1193	0.0284	0.1029	0.0407	0.0022
13	rs12867999	38322177	0.92	0.422441555019286	1.09	0.136985182682918	0.0567286803806976	0.00917726755517757	0.0091	0.006	0.0934	0.0156	0.0526	0.0183	0.0163	0.0313	0.0022	0.0316	0.0478	0.1353	0.0037	0.0462	0.1142	0.0187	0.0204	0.0027	0.0019	0.0181	0.0162	0.1193	0.0283	0.1029	0.0407	0.0022
13	rs61364839	38323633	0.92	0.422441555019286	1.09	0.136985182682918	0.0556462789224425	0.00917726755517757	0.0091	0.006	0.0934	0.0156	0.0526	0.0183	0.0163	0.0313	0.0022	0.0316	0.0478	0.1353	0.0037	0.0462	0.1142	0.0187	0.0204	0.0027	0.0019	0.0181	0.0162	0.1193	0.0283	0.1029	0.0407	0.0022
13	rs116978258	38326349	0.92	0.422441555019286	1.09	0.136985182682918	0.0548566769966775	0.00915028632356226	0.0091	0.006	0.0934	0.0155	0.0526	0.0183	0.0163	0.0313	0.0022	0.0316	0.0477	0.1352	0.0037	0.0463	0.1142	0.0186	0.0204	0.0027	0.0019	0.0181	0.0162	0.1193	0.0284	0.1029	0.0408	0.0022
13	rs73168473	38326635	0.92	0.422441555019286	1.09	0.136985182682918	0.0546299710116163	0.0092042897712291	0.0091	0.006	0.0934	0.0155	0.0526	0.0183	0.0163	0.0313	0.0022	0.0316	0.0477	0.1352	0.0037	0.0463	0.1142	0.0186	0.0204	0.0027	0.0019	0.0181	0.0163	0.1193	0.0284	0.1029	0.0408	0.0022
13	rs9603254	38326715	0.92	0.422441555019286	1.09	0.136985182682918	0.0513543788114615	0.0107828068519291	0.0089	0.006	0.0934	0.0155	0.0526	0.0183	0.0163	0.0313	0.0022	0.0316	0.0478	0.1353	0.0037	0.0464	0.1142	0.0186	0.0203	0.0027	0.0019	0.0181	0.0163	0.1192	0.0284	0.1029	0.0409	0.0022
13	rs12874536	38332015	0.92	0.422441555019286	1.09	0.136985182682918	0.0463958795285536	0.0103761737012099	0.0089	0.006	0.0935	0.0155	0.0525	0.0184	0.0163	0.0313	0.0023	0.0316	0.0476	0.1352	0.0037	0.0464	0.1141	0.0185	0.0203	0.0027	0.0019	0.0181	0.0163	0.1192	0.0284	0.1029	0.041	0.0021
13	rs17056604	38343786	0.92	0.422441555019286	1.11	0.0992615496976265	0.0372607778454149	0.00980913898164545	0.0089	0.006	0.0935	0.0155	0.0525	0.0184	0.0163	0.0313	0.0023	0.0316	0.0476	0.1352	0.0037	0.0464	0.1141	0.0185	0.0203	0.0027	0.0019	0.0181	0.0163	0.1194	0.0284	0.103	0.041	0.0022
13	rs73168489	38344127	0.92	0.422441555019286	1.11	0.0992615496976265	0.0362239556002854	0.0104049540046055	0.009	0.006	0.0935	0.0155	0.0525	0.0184	0.0163	0.0313	0.0023	0.0316	0.0476	0.1351	0.0037	0.0465	0.114	0.0185	0.0203	0.0027	0.0019	0.0181	0.0162	0.1193	0.0285	0.103	0.0411	0.0022
13	rs17263892	38345556	0.92	0.422441555019286	1.11	0.0992615496976265	0.0383042788534765	0.0109299673986953	0.009	0.006	0.0933	0.0155	0.0525	0.0184	0.0163	0.0313	0.0023	0.0316	0.0477	0.135	0.0037	0.0464	0.114	0.0185	0.0202	0.0027	0.0019	0.0181	0.0162	0.1194	0.0285	0.1031	0.0411	0.0021
13	rs933006	38350193	0.92	0.422441555019286	1.11	0.0992615496976265	0.048905331692958	0.0105204829500644	0.0088	0.0059	0.0935	0.015	0.0527	0.0185	0.0162	0.0316	0.0024	0.0311	0.0471	0.1346	0.0036	0.0466	0.1136	0.0189	0.0202	0.0026	0.0019	0.0184	0.0157	0.1204	0.0288	0.1038	0.0409	0.0022
13	rs9548045	38351716	0.91	0.473491286898298	1.11	0.0992615496976265	0.0504574822136892	0.0106366640117926	0.0088	0.0059	0.0935	0.015	0.0527	0.0185	0.0162	0.0316	0.0024	0.0311	0.0471	0.1345	0.0036	0.0466	0.1136	0.0189	0.0202	0.0026	0.0019	0.0184	0.0157	0.1203	0.0288	0.1038	0.0409	0.0022
13	rs10507458	38354641	0.92	0.422441555019286	1.12	0.083651866997597	0.0443070716104808	0.0160639782731499	0.0088	0.0058	0.0935	0.015	0.0526	0.0185	0.0161	0.0316	0.0024	0.0311	0.0472	0.1345	0.0036	0.0466	0.1136	0.0189	0.0202	0.0026	0.0019	0.0184	0.0156	0.1203	0.0289	0.1038	0.0409	0.0022
13	rs74334977	38354853	0.92	0.422441555019286	1.12	0.083651866997597	0.0443221921113195	0.0160281599278146	0.0088	0.0058	0.0935	0.015	0.0526	0.0185	0.0161	0.0316	0.0024	0.0311	0.0472	0.1345	0.0036	0.0466	0.1136	0.0189	0.0202	0.0026	0.0019	0.0184	0.0156	0.1203	0.0289	0.1038	0.0409	0.0022
13	rs73170416	38356712	0.92	0.422441555019286	1.12	0.083651866997597	0.0443373161292297	0.0158496618750186	0.0088	0.0058	0.0935	0.015	0.0526	0.0185	0.0161	0.0316	0.0024	0.0311	0.0472	0.1345	0.0036	0.0466	0.1136	0.0189	0.0202	0.0026	0.0019	0.0184	0.0156	0.1203	0.0289	0.1038	0.041	0.0022
13	rs73170426	38361816	0.92	0.422441555019286	1.12	0.083651866997597	0.0373817182106435	0.0176414772162282	0.0088	0.0057	0.0934	0.0149	0.0526	0.0185	0.016	0.0316	0.0024	0.0311	0.0471	0.1347	0.0035	0.0466	0.1138	0.0187	0.0202	0.0026	0.0019	0.0184	0.0156	0.1204	0.0289	0.1038	0.041	0.0022
13	rs9532117	38363047	0.92	0.422441555019286	1.12	0.083651866997597	0.0437800672916412	0.0258739064348485	0.0083	0.0054	0.0929	0.0142	0.0521	0.0193	0.0156	0.0315	0.0021	0.0315	0.0465	0.1356	0.0031	0.046	0.1164	0.0178	0.0204	0.0025	0.0016	0.0185	0.0154	0.1214	0.0293	0.1037	0.0412	0.0024
13	rs636345	38363539	0.93	0.375229593708928	1.12	0.083651866997597	0.0353236019435937	0.0393315022812754	0.008	0.005	0.0952	0.0137	0.0508	0.0194	0.0151	0.0307	0.0019	0.0312	0.0451	0.1379	0.0025	0.045	0.1185	0.0174	0.0201	0.0023	0.0014	0.0183	0.0148	0.1243	0.0298	0.1033	0.0411	0.0022
13	rs1747157	38367158	0.92	0.422441555019286	1.12	0.083651866997597	0.0505896851408827	0.0791252688413024	0.0077	0.0047	0.0967	0.0131	0.0496	0.0194	0.0145	0.0302	0.0017	0.031	0.0436	0.141	0.0018	0.0441	0.121	0.017	0.0198	0.0021	0.0011	0.0181	0.0144	0.1258	0.0302	0.1034	0.041	0.002
13	rs655207	38368012	0.92	0.422441555019286	1.12	0.083651866997597	0.050507031013448	0.0795696654888375	0.0077	0.0047	0.0966	0.013	0.0496	0.0193	0.0144	0.0302	0.0017	0.0311	0.0436	0.1411	0.0018	0.0441	0.1209	0.0169	0.0198	0.0021	0.0011	0.0181	0.0144	0.1261	0.0301	0.1035	0.0409	0.002
13	rs75359501	38369676	0.92	0.422441555019286	1.11	0.0992615496976265	0.0506724302938522	0.0782395183870295	0.0076	0.0047	0.0967	0.013	0.0496	0.0192	0.0144	0.0302	0.0017	0.0311	0.0435	0.141	0.0018	0.044	0.121	0.0169	0.0198	0.0021	0.0011	0.018	0.0143	0.1267	0.0301	0.1035	0.0409	0.0019
13	rs17056697	38380907	0.92	0.422441555019286	1.1	0.116987187387052	0.0618956349560379	0.114873793652153	0.0074	0.0046	0.0983	0.0126	0.0493	0.0192	0.0143	0.0307	0.0016	0.0311	0.0428	0.1417	0.0016	0.0437	0.1215	0.0167	0.0196	0.002	0.001	0.0178	0.0141	0.1264	0.0303	0.104	0.0408	0.0019
13	rs12584805	38385090	0.92	0.422441555019286	1.1	0.116987187387052	0.0619524141155398	0.114959484431824	0.0074	0.0046	0.0983	0.0126	0.0493	0.0192	0.0143	0.0307	0.0016	0.0311	0.0428	0.1417	0.0016	0.0437	0.1215	0.0167	0.0196	0.002	0.001	0.0178	0.0141	0.1264	0.0303	0.104	0.0408	0.0019
13	rs76342688	38385822	0.92	0.422441555019286	1.1	0.116987187387052	0.0607859511979033	0.114360159248275	0.0074	0.0046	0.0983	0.0126	0.0492	0.0192	0.0143	0.0307	0.0016	0.0311	0.0428	0.1417	0.0016	0.0437	0.1215	0.0167	0.0196	0.002	0.001	0.0178	0.0141	0.1264	0.0303	0.104	0.0408	0.0019
13	rs12585413	38393818	0.92	0.422441555019286	1.11	0.0992615496976265	0.0620660755273764	0.106595165313916	0.0074	0.0046	0.0984	0.0126	0.0492	0.0192	0.0143	0.0308	0.0016	0.0311	0.0428	0.1416	0.0016	0.0438	0.1215	0.0167	0.0196	0.002	0.001	0.0177	0.0141	0.1264	0.0303	0.104	0.0408	0.0019
13	rs612701	38407819	0.92	0.422441555019286	1.1	0.116987187387052	0.0647378345675996	0.0983959544946458	0.0074	0.0045	0.0985	0.0126	0.0493	0.0192	0.0143	0.0308	0.0016	0.0311	0.0429	0.1417	0.0016	0.0435	0.1215	0.0167	0.0196	0.002	0.001	0.0178	0.014	0.1265	0.0302	0.104	0.0408	0.0019
13	rs117439060	38407945	0.92	0.422441555019286	1.1	0.116987187387052	0.0647378345675996	0.0992043511322446	0.0074	0.0045	0.0985	0.0126	0.0493	0.0192	0.0143	0.0308	0.0016	0.0311	0.0429	0.1417	0.0016	0.0435	0.1215	0.0167	0.0196	0.002	0.001	0.0178	0.014	0.1265	0.0302	0.104	0.0408	0.0019
13	rs9548066	38413011	0.92	0.422441555019286	1.09	0.136985182682918	0.0655990559652414	0.0959064362335864	0.0074	0.0045	0.0985	0.0126	0.0493	0.0192	0.0144	0.0308	0.0016	0.0311	0.0428	0.1417	0.0016	0.0435	0.1215	0.0167	0.0196	0.002	0.001	0.0178	0.014	0.1265	0.0301	0.104	0.0408	0.0019
13	rs9548068	38413311	0.92	0.422441555019286	1.09	0.136985182682918	0.065559747380754	0.0963863223204539	0.0074	0.0045	0.0985	0.0126	0.0493	0.0192	0.0144	0.0308	0.0016	0.0311	0.0428	0.1417	0.0016	0.0435	0.1215	0.0167	0.0196	0.002	0.001	0.0178	0.014	0.1265	0.0301	0.104	0.0408	0.0019
13	rs861005	38424084	0.92	0.422441555019286	1.09	0.136985182682918	0.0694245301287284	0.0992043511322446	0.0074	0.0046	0.0986	0.0126	0.0493	0.0192	0.0143	0.0307	0.0016	0.0311	0.0428	0.1416	0.0016	0.0435	0.1214	0.0167	0.0197	0.002	0.001	0.0177	0.014	0.1265	0.0302	0.104	0.0408	0.0019
13	rs79451485	38433388	0.92	0.422441555019286	1.09	0.136985182682918	0.0896099810643453	0.108516761928989	0.0075	0.0045	0.0986	0.0124	0.0494	0.0194	0.0141	0.0307	0.0016	0.0311	0.0428	0.1414	0.0016	0.0435	0.1212	0.0167	0.0197	0.002	0.001	0.0177	0.0139	0.1272	0.0303	0.1042	0.0407	0.0018
13	rs187211193	38438908	0.92	0.422441555019286	1.09	0.136985182682918	0.100869366204832	0.0992043511322446	0.0075	0.0045	0.0986	0.0123	0.0495	0.0194	0.014	0.0307	0.0016	0.0311	0.0428	0.1413	0.0015	0.0435	0.1212	0.0167	0.0197	0.002	0.001	0.0177	0.0139	0.1275	0.0303	0.1043	0.0406	0.0018
13	rs3812837	38445196	0.92	0.422441555019286	1.09	0.136985182682918	0.111782559522904	0.0910031626016865	0.0075	0.0045	0.0985	0.0123	0.0496	0.0195	0.014	0.0307	0.0016	0.0312	0.0428	0.1412	0.0015	0.0435	0.1211	0.0167	0.0197	0.002	0.001	0.0177	0.0139	0.1277	0.0303	0.1043	0.0406	0.0018
13	rs117328729	38449283	0.92	0.422441555019286	1.09	0.136985182682918	0.106747947900655	0.0874315386263172	0.0075	0.0045	0.0986	0.0122	0.0495	0.0195	0.0141	0.0305	0.0016	0.0311	0.0427	0.141	0.0016	0.0437	0.1214	0.0167	0.0197	0.002	0.0011	0.0177	0.0138	0.128	0.0299	0.1043	0.0406	0.0018
13	rs9576391	38449895	0.92	0.422441555019286	1.09	0.136985182682918	0.107851355232441	0.0859730143927169	0.0075	0.0045	0.0986	0.0122	0.0495	0.0195	0.0141	0.0304	0.0016	0.0311	0.0427	0.141	0.0016	0.0438	0.1214	0.0167	0.0197	0.002	0.0011	0.0177	0.0138	0.1281	0.0299	0.1043	0.0407	0.0018
13	rs61955717	38455030	0.92	0.422441555019286	1.09	0.136985182682918	0.107689441562236	0.0836145153789776	0.0075	0.0046	0.0987	0.0122	0.0495	0.0196	0.014	0.0304	0.0015	0.0311	0.0427	0.1409	0.0016	0.0438	0.1213	0.0168	0.0196	0.002	0.0011	0.0177	0.0138	0.1284	0.0298	0.1042	0.0407	0.0018
13	rs9566272	38459100	0.92	0.422441555019286	1.09	0.136985182682918	0.102666164576812	0.0846003499373668	0.0075	0.0046	0.0988	0.0122	0.0494	0.0196	0.0141	0.0303	0.0015	0.0311	0.0427	0.1409	0.0016	0.0439	0.1213	0.0168	0.0197	0.002	0.0011	0.0176	0.0137	0.1285	0.0296	0.1042	0.0407	0.0018
13	rs117506730	38461239	0.92	0.422441555019286	1.09	0.136985182682918	0.120628511472579	0.0707352835858344	0.0075	0.0046	0.0985	0.0121	0.0498	0.0196	0.0138	0.0302	0.0016	0.0315	0.0428	0.1411	0.0016	0.0438	0.1212	0.0167	0.0197	0.0021	0.0012	0.0178	0.0135	0.1286	0.0293	0.1035	0.041	0.002
13	rs10507465	38463552	0.92	0.422441555019286	1.09	0.136985182682918	0.175575439307613	0.0712305626715058	0.0074	0.0047	0.0983	0.012	0.0503	0.0195	0.0135	0.0301	0.0016	0.0319	0.043	0.1413	0.0016	0.0437	0.1212	0.0166	0.0196	0.0021	0.0013	0.0181	0.0134	0.1289	0.029	0.1028	0.0414	0.0021
13	rs74049240	38463826	0.92	0.422441555019286	1.1	0.116987187387052	0.174889101414444	0.072439332491911	0.0074	0.0047	0.0984	0.012	0.0504	0.0195	0.0134	0.03	0.0016	0.0319	0.043	0.1414	0.0016	0.0437	0.1212	0.0165	0.0196	0.0022	0.0013	0.0182	0.0133	0.1289	0.029	0.1028	0.0415	0.0021
13	rs77332994	38466226	0.92	0.422441555019286	1.1	0.116987187387052	0.184788585789287	0.0868162252304122	0.0072	0.0047	0.0985	0.012	0.0509	0.0195	0.0131	0.0298	0.0015	0.032	0.0429	0.1419	0.0017	0.0435	0.1215	0.0163	0.0195	0.0021	0.0012	0.0181	0.0131	0.1289	0.0292	0.1027	0.0415	0.0019
13	rs17208676	38469030	0.92	0.422441555019286	1.1	0.116987187387052	0.184081662246558	0.0919442287562431	0.0072	0.0048	0.0985	0.012	0.051	0.0195	0.013	0.0297	0.0015	0.032	0.0428	0.1422	0.0018	0.0434	0.1217	0.0162	0.0195	0.0021	0.0012	0.018	0.013	0.1289	0.0294	0.1026	0.0415	0.0018
13	rs117402039	38479679	0.92	0.422441555019286	1.08	0.159408631830651	0.190917274070287	0.096306275913502	0.0071	0.0048	0.0985	0.012	0.051	0.0195	0.013	0.0296	0.0015	0.032	0.0428	0.1423	0.0018	0.0434	0.1218	0.0162	0.0195	0.0021	0.0012	0.018	0.013	0.1289	0.0294	0.1025	0.0415	0.0018
13	rs17209114	38482765	0.92	0.422441555019286	1.07	0.184406357471863	0.192324418804413	0.0999341173109123	0.0071	0.0048	0.0985	0.012	0.051	0.0195	0.013	0.0296	0.0015	0.032	0.0428	0.1423	0.0018	0.0434	0.1218	0.0162	0.0195	0.0021	0.0012	0.018	0.013	0.1289	0.0294	0.1025	0.0415	0.0018
13	rs79575023	38494024	0.92	0.422441555019286	1.07	0.184406357471863	0.204306619514591	0.106012960317206	0.0072	0.0048	0.0987	0.0121	0.051	0.0195	0.0129	0.0294	0.0015	0.032	0.0427	0.1424	0.0018	0.0433	0.1219	0.0161	0.0195	0.0021	0.0011	0.018	0.0129	0.129	0.0294	0.1025	0.0417	0.0018
13	rs17275583	38503629	0.92	0.422441555019286	1.07	0.184406357471863	0.200188801588714	0.0820318751212561	0.0072	0.0049	0.0986	0.0121	0.051	0.0195	0.0129	0.0292	0.0016	0.032	0.0426	0.1424	0.0019	0.0432	0.122	0.016	0.0196	0.0021	0.0011	0.0179	0.0128	0.1292	0.0294	0.1024	0.0418	0.0019
13	rs80122997	38510356	0.92	0.422441555019286	1.07	0.184406357471863	0.19851617958375	0.0761157920833488	0.0072	0.0049	0.0986	0.0121	0.051	0.0195	0.0129	0.0291	0.0016	0.032	0.0425	0.1424	0.0019	0.0432	0.1221	0.016	0.0196	0.0022	0.0011	0.0179	0.0128	0.1293	0.0294	0.1024	0.0419	0.0019
13	rs6563575	38511675	0.92	0.422441555019286	1.07	0.184406357471863	0.200813208332515	0.0766992598697295	0.0072	0.0049	0.0986	0.0121	0.051	0.0195	0.0129	0.0291	0.0016	0.032	0.0425	0.1424	0.0019	0.0432	0.1221	0.016	0.0196	0.0022	0.0012	0.0179	0.0128	0.1293	0.0294	0.1024	0.0419	0.0019
13	rs17210261	38516603	0.92	0.422441555019286	1.07	0.184406357471863	0.206403188347246	0.0769916772619954	0.0073	0.0049	0.0985	0.0121	0.0509	0.0195	0.0128	0.0291	0.0016	0.032	0.0425	0.1424	0.0019	0.0432	0.1221	0.016	0.0196	0.0022	0.0012	0.0179	0.0128	0.1293	0.0294	0.1024	0.0419	0.002
13	rs79464684	38516824	0.92	0.422441555019286	1.07	0.184406357471863	0.206879564101363	0.0766262266642241	0.0073	0.0049	0.0985	0.0121	0.0509	0.0195	0.0128	0.0291	0.0016	0.032	0.0425	0.1424	0.0019	0.0432	0.1221	0.016	0.0196	0.0022	0.0012	0.0179	0.0128	0.1293	0.0294	0.1024	0.0419	0.002
13	rs1337087	38520440	0.92	0.422441555019286	1.07	0.184406357471863	0.212563785496562	0.0748096758917711	0.0073	0.0049	0.0985	0.0121	0.0509	0.0195	0.0129	0.0291	0.0016	0.032	0.0425	0.1423	0.0019	0.0432	0.1222	0.016	0.0197	0.0022	0.0012	0.0178	0.0128	0.1292	0.0294	0.1023	0.042	0.002
13	rs9548119	38531581	0.92	0.422441555019286	1.07	0.184406357471863	0.23535598814743	0.0879713630836043	0.0073	0.005	0.0986	0.0121	0.0509	0.0195	0.0129	0.0291	0.0016	0.032	0.0425	0.1423	0.0019	0.0432	0.1223	0.016	0.0197	0.0022	0.0011	0.0178	0.0127	0.1291	0.0293	0.1022	0.042	0.0021
13	rs10161861	38533329	0.92	0.422441555019286	1.07	0.184406357471863	0.235484090376874	0.0858200580892257	0.0073	0.005	0.0986	0.0121	0.0509	0.0195	0.0129	0.029	0.0017	0.032	0.0425	0.1422	0.002	0.0432	0.1223	0.016	0.0197	0.0022	0.0012	0.0178	0.0127	0.1291	0.0293	0.1022	0.0421	0.0021
13	rs117925427	38533692	0.92	0.422441555019286	1.07	0.184406357471863	0.231827125975476	0.0833121191099893	0.0073	0.005	0.0986	0.0121	0.0509	0.0195	0.0129	0.029	0.0017	0.032	0.0425	0.1422	0.002	0.0432	0.1223	0.016	0.0197	0.0022	0.0012	0.0178	0.0127	0.1291	0.0293	0.1022	0.0421	0.0021
13	rs12584914	38540370	0.92	0.422441555019286	1.07	0.184406357471863	0.212725162075744	0.0717983474156534	0.0074	0.005	0.0985	0.0121	0.0506	0.0194	0.0129	0.0289	0.0017	0.0321	0.0423	0.1423	0.0021	0.043	0.1225	0.0161	0.0197	0.0022	0.0012	0.0177	0.0127	0.1291	0.0292	0.1023	0.0422	0.0023
13	rs9548132	38549223	0.92	0.422441555019286	1.06	0.212122118160079	0.187031206622126	0.0666870160344164	0.0075	0.005	0.0987	0.0122	0.0505	0.0194	0.013	0.0288	0.0017	0.032	0.042	0.1426	0.0021	0.0428	0.1225	0.0161	0.0197	0.0023	0.0012	0.0177	0.0126	0.129	0.0291	0.1025	0.0421	0.0023
13	rs117108299	38553210	0.92	0.422441555019286	1.06	0.212122118160079	0.175611605513748	0.0588280991512616	0.0075	0.005	0.0987	0.0122	0.0505	0.0194	0.013	0.0287	0.0017	0.032	0.042	0.1427	0.0021	0.0429	0.1225	0.0161	0.0198	0.0023	0.0013	0.0177	0.0126	0.129	0.0292	0.1025	0.0421	0.0023
13	rs78074877	38566326	0.92	0.422441555019286	1.06	0.212122118160079	0.171124275379015	0.0590243768754411	0.0075	0.005	0.0987	0.0123	0.0505	0.0193	0.013	0.0287	0.0017	0.032	0.042	0.1427	0.0021	0.0429	0.1224	0.0161	0.0198	0.0023	0.0013	0.0177	0.0126	0.1289	0.0292	0.1025	0.0421	0.0022
13	rs9548146	38567889	0.92	0.422441555019286	1.04	0.276253925711104	0.173198011863111	0.0606708402544973	0.0075	0.005	0.0987	0.0122	0.0505	0.0194	0.013	0.0287	0.0017	0.032	0.042	0.1427	0.0021	0.0429	0.1224	0.0161	0.0198	0.0022	0.0013	0.0177	0.0126	0.129	0.0292	0.1026	0.0422	0.0022
13	rs117976332	38571057	0.92	0.422441555019286	1.04	0.276253925711104	0.175430817642631	0.0580457816552925	0.0075	0.005	0.0987	0.0122	0.0505	0.0194	0.013	0.0287	0.0017	0.032	0.042	0.1427	0.0021	0.0428	0.1224	0.0161	0.0198	0.0022	0.0013	0.0177	0.0126	0.129	0.0292	0.1026	0.0422	0.0022
13	rs9603299	38573313	0.92	0.422441555019286	1.04	0.276253925711104	0.170128356140566	0.0570096677885933	0.0075	0.005	0.0988	0.0123	0.0505	0.0194	0.013	0.0286	0.0017	0.032	0.042	0.1428	0.0021	0.0428	0.1224	0.0161	0.0198	0.0022	0.0012	0.0177	0.0126	0.1289	0.0292	0.1027	0.042	0.0021
13	rs117654021	38577232	0.92	0.422441555019286	1.02	0.35283343175317	0.158270785568271	0.0536349935677788	0.0075	0.005	0.0988	0.0123	0.0505	0.0194	0.013	0.0286	0.0017	0.032	0.042	0.1428	0.0021	0.0428	0.1224	0.0161	0.0198	0.0022	0.0012	0.0177	0.0126	0.1289	0.0292	0.1027	0.0421	0.0021
13	rs2105125	38592616	0.92	0.422441555019286	1.02	0.35283343175317	0.150423690861192	0.0558536176850008	0.0076	0.005	0.099	0.0123	0.0505	0.0195	0.013	0.0285	0.0016	0.032	0.0418	0.1428	0.0021	0.0428	0.1224	0.016	0.0198	0.0022	0.0013	0.0177	0.0126	0.1288	0.0293	0.1029	0.0422	0.002
13	rs73172556	38594703	0.92	0.422441555019286	1.02	0.35283343175317	0.147729566763138	0.0547711565714703	0.0076	0.005	0.099	0.0123	0.0505	0.0195	0.013	0.0285	0.0016	0.032	0.0419	0.1429	0.0021	0.0428	0.1223	0.016	0.0198	0.0022	0.0013	0.0177	0.0126	0.1287	0.0293	0.1029	0.0422	0.002
13	rs78188229	38622619	0.92	0.422441555019286	1.02	0.35283343175317	0.146490863548161	0.0564303715929338	0.0076	0.005	0.0991	0.0123	0.0506	0.0195	0.013	0.0285	0.0015	0.032	0.0417	0.143	0.0021	0.0429	0.1222	0.0159	0.0198	0.0022	0.0013	0.0177	0.0125	0.1287	0.0293	0.103	0.0423	0.0018
13	rs4539457	38627152	0.92	0.422441555019286	1.02	0.35283343175317	0.153781787258371	0.0610024421931674	0.0076	0.005	0.0992	0.0123	0.0506	0.0196	0.013	0.0284	0.0015	0.0321	0.0417	0.143	0.0021	0.0429	0.1222	0.0159	0.0198	0.0022	0.0013	0.0177	0.0125	0.1286	0.0294	0.1031	0.0423	0.0018
13	rs61955165	38628836	0.92	0.422441555019286	0.98	0.546929419532092	0.152446601654971	0.0601418752513562	0.0076	0.005	0.0991	0.0123	0.0506	0.0196	0.013	0.0285	0.0015	0.032	0.0418	0.143	0.0021	0.0429	0.1221	0.0159	0.0198	0.0022	0.0013	0.0177	0.0125	0.1286	0.0294	0.1031	0.0423	0.0018
13	rs17277873	38629421	0.92	0.422441555019286	0.98	0.546929419532092	0.149763923420319	0.0594177684161	0.0076	0.005	0.0992	0.0123	0.0506	0.0195	0.013	0.0284	0.0015	0.0321	0.0418	0.143	0.0021	0.0429	0.122	0.0159	0.0198	0.0022	0.0013	0.0177	0.0124	0.1286	0.0295	0.1031	0.0423	0.0018
13	rs12429104	38636966	0.92	0.422441555019286	0.98	0.546929419532092	0.154016152372527	0.0647684788604892	0.0075	0.005	0.0993	0.0126	0.0506	0.0195	0.013	0.0283	0.0016	0.0322	0.0412	0.1432	0.0021	0.0431	0.1213	0.016	0.02	0.0022	0.0013	0.0177	0.0121	0.1286	0.0298	0.1029	0.0424	0.0019
13	rs117173876	38647866	0.92	0.422441555019286	0.98	0.546929419532092	0.152546501859827	0.0647003949659433	0.0075	0.005	0.0993	0.0126	0.0506	0.0195	0.013	0.0283	0.0016	0.0322	0.0411	0.1432	0.0021	0.0431	0.1213	0.016	0.02	0.0022	0.0013	0.0177	0.0121	0.1287	0.0298	0.1029	0.0424	0.0019
13	rs80092864	38657306	0.92	0.422441555019286	0.98	0.546929419532092	0.155123856258234	0.0684894613515642	0.0074	0.005	0.0993	0.0126	0.0506	0.0195	0.013	0.0283	0.0016	0.0322	0.0411	0.1433	0.0021	0.0431	0.1212	0.016	0.0201	0.0022	0.0013	0.0177	0.012	0.1287	0.0299	0.1029	0.0424	0.0019
13	rs7992222	38669677	0.92	0.422441555019286	0.98	0.546929419532092	0.229462899115883	0.0761157920833488	0.0071	0.005	0.0999	0.0129	0.0508	0.0195	0.0131	0.0281	0.0016	0.0326	0.0404	0.1433	0.002	0.0433	0.1208	0.0162	0.0207	0.0022	0.0013	0.0177	0.0117	0.1291	0.03	0.1016	0.0428	0.0019
13	rs79620920	38673417	0.92	0.422441555019286	0.98	0.546929419532092	0.234375152534806	0.0800894066322641	0.0071	0.005	0.1	0.0129	0.0507	0.0195	0.0131	0.0281	0.0016	0.0326	0.0403	0.1435	0.002	0.0433	0.1208	0.016	0.0207	0.0021	0.0013	0.0177	0.0116	0.1292	0.0299	0.1016	0.0427	0.0018
13	rs1951833	38676614	0.92	0.422441555019286	0.98	0.546929419532092	0.249545877561358	0.0847524294993647	0.0071	0.005	0.1	0.0129	0.0507	0.0196	0.0131	0.0281	0.0016	0.0326	0.0403	0.1436	0.002	0.0433	0.1208	0.0159	0.0208	0.0021	0.0013	0.0178	0.0116	0.1292	0.0299	0.1016	0.0427	0.0018
13	rs9576454	38679113	0.92	0.422441555019286	0.98	0.546929419532092	0.247171075701204	0.0813573477662263	0.0071	0.005	0.1	0.0129	0.0507	0.0196	0.0131	0.028	0.0017	0.0326	0.0403	0.1436	0.002	0.0434	0.1209	0.0159	0.0208	0.0021	0.0013	0.0177	0.0116	0.1293	0.0298	0.1016	0.0427	0.0018
13	rs74888488	38684948	0.92	0.422441555019286	0.97	0.604552021827049	0.237882410214772	0.0711597208539479	0.0071	0.005	0.1	0.013	0.0507	0.0196	0.0131	0.0278	0.0017	0.0326	0.0403	0.1437	0.002	0.0434	0.1209	0.0159	0.0209	0.0021	0.0013	0.0175	0.0114	0.1295	0.0297	0.1017	0.0427	0.0018
13	rs9548213	38694917	0.92	0.422441555019286	0.97	0.604552021827049	0.234843964944461	0.0666870160344164	0.0071	0.005	0.1	0.013	0.0507	0.0195	0.0131	0.0277	0.0017	0.0326	0.0403	0.1436	0.002	0.0436	0.1208	0.0158	0.0209	0.0021	0.0013	0.0175	0.0114	0.1295	0.0297	0.1017	0.0427	0.0018
13	rs17057228	38697512	0.92	0.422441555019286	0.97	0.604552021827049	0.231827125975476	0.0671011813753681	0.0071	0.005	0.1	0.013	0.0507	0.0195	0.0131	0.0278	0.0017	0.0326	0.0403	0.1436	0.002	0.0436	0.1207	0.0158	0.0209	0.0021	0.0014	0.0175	0.0114	0.1295	0.0297	0.1017	0.0427	0.0018
13	rs80199616	38700773	0.92	0.422441555019286	0.97	0.604552021827049	0.230094854802982	0.065041115434425	0.0072	0.005	0.1001	0.0131	0.0508	0.0195	0.0131	0.0278	0.0017	0.0326	0.0403	0.1436	0.002	0.0437	0.1207	0.0158	0.0209	0.0021	0.0014	0.0176	0.0114	0.1294	0.0296	0.1017	0.0428	0.0018
13	rs117897235	38707455	0.92	0.422441555019286	0.97	0.604552021827049	0.227824333730534	0.0640212142394095	0.0072	0.005	0.1001	0.0131	0.0508	0.0195	0.0131	0.0278	0.0017	0.0327	0.0403	0.1436	0.002	0.0437	0.1206	0.0158	0.0209	0.0021	0.0014	0.0176	0.0114	0.1294	0.0296	0.1017	0.0428	0.0018
13	rs78333854	38718163	0.92	0.422441555019286	0.97	0.604552021827049	0.227363354785425	0.0649047369682324	0.0072	0.005	0.1001	0.0131	0.0508	0.0195	0.0131	0.0278	0.0017	0.0327	0.0403	0.1436	0.002	0.0437	0.1205	0.0158	0.0209	0.0021	0.0014	0.0176	0.0114	0.1294	0.0296	0.1017	0.0428	0.0018
13	rs9548222	38730752	0.92	0.422441555019286	0.97	0.604552021827049	0.230010538258891	0.062336505297396	0.0073	0.005	0.1002	0.0131	0.0508	0.0194	0.013	0.0278	0.0017	0.0327	0.0404	0.1435	0.002	0.0436	0.1204	0.0158	0.0209	0.0021	0.0014	0.0176	0.0114	0.1294	0.0295	0.1018	0.0428	0.0018
13	rs116840886	38731222	0.92	0.422441555019286	0.97	0.604552021827049	0.229378711311798	0.0620687150534246	0.0073	0.005	0.1002	0.0131	0.0508	0.0194	0.013	0.0278	0.0017	0.0327	0.0404	0.1435	0.002	0.0436	0.1204	0.0158	0.0209	0.0021	0.0014	0.0176	0.0114	0.1294	0.0295	0.1018	0.0428	0.0018
13	rs616106	38747138	0.92	0.422441555019286	0.98	0.546929419532092	0.216496584663213	0.0569451762326892	0.0073	0.0049	0.1002	0.0133	0.0509	0.0195	0.013	0.0277	0.0018	0.0327	0.0404	0.1435	0.002	0.0437	0.12	0.0158	0.021	0.0021	0.0014	0.0176	0.0114	0.1292	0.0293	0.1019	0.0428	0.0019
13	rs612572	38747904	0.92	0.422441555019286	0.98	0.546929419532092	0.204938270069626	0.0502275636380715	0.0074	0.0049	0.1002	0.0134	0.0509	0.0195	0.0131	0.0276	0.0018	0.0327	0.0405	0.1432	0.002	0.0438	0.1196	0.0157	0.021	0.0021	0.0014	0.0176	0.0114	0.1293	0.0292	0.1019	0.0429	0.0019
13	rs78504934	38752495	0.93	0.375229593708928	0.98	0.546929419532092	0.208631584171243	0.0568807159807942	0.0074	0.0049	0.1001	0.014	0.0509	0.0197	0.0132	0.0275	0.0018	0.033	0.0408	0.1427	0.002	0.0438	0.1192	0.0156	0.0213	0.002	0.0014	0.0175	0.0113	0.1293	0.0289	0.1021	0.0429	0.0018
13	rs12863491	38756518	0.93	0.375229593708928	0.99	0.493036143459036	0.328726390064156	0.0985574267252826	0.0076	0.0048	0.1002	0.0153	0.0515	0.0202	0.0136	0.0274	0.0018	0.0343	0.0417	0.141	0.0018	0.0441	0.1169	0.0158	0.0221	0.0017	0.0014	0.0176	0.0109	0.1296	0.0282	0.1008	0.0431	0.0016
13	rs73174715	38756631	0.93	0.375229593708928	0.99	0.493036143459036	0.330619881983191	0.0968671493317768	0.0076	0.0048	0.1002	0.0153	0.0515	0.0202	0.0136	0.0274	0.0019	0.0342	0.0417	0.141	0.0018	0.0441	0.117	0.0158	0.0221	0.0017	0.0014	0.0176	0.0109	0.1296	0.0282	0.1008	0.043	0.0016
13	rs7325022	38765396	0.93	0.375229593708928	0.99	0.493036143459036	0.36631614823924	0.113676676337854	0.0077	0.0047	0.1005	0.0154	0.0517	0.0202	0.0135	0.0275	0.0019	0.0344	0.0418	0.1409	0.0018	0.0444	0.1165	0.0158	0.0221	0.0017	0.0014	0.0177	0.0109	0.129	0.028	0.1008	0.0432	0.0015
13	rs77550498	38766832	0.93	0.375229593708928	0.99	0.493036143459036	0.386200221381087	0.129783684666307	0.0077	0.0047	0.1007	0.0155	0.0518	0.0203	0.0136	0.0276	0.0018	0.0346	0.042	0.1407	0.0017	0.0443	0.1155	0.0158	0.0222	0.0017	0.0013	0.0177	0.0109	0.1286	0.0279	0.1012	0.0434	0.0014
13	rs17057355	38767459	0.93	0.375229593708928	0.99	0.493036143459036	0.406388780244263	0.141913448067169	0.0077	0.0047	0.1008	0.0156	0.0519	0.0203	0.0136	0.0277	0.0018	0.0347	0.0421	0.1407	0.0017	0.0443	0.1154	0.0158	0.0223	0.0016	0.0013	0.0177	0.0109	0.1285	0.0279	0.101	0.0434	0.0014
13	rs78775282	38768489	0.93	0.375229593708928	0.99	0.493036143459036	0.435305801639955	0.159816591465539	0.0078	0.0047	0.101	0.0156	0.052	0.0203	0.0136	0.0278	0.0018	0.0349	0.0421	0.1404	0.0016	0.0443	0.1153	0.0157	0.0223	0.0016	0.0013	0.0177	0.011	0.1282	0.0278	0.1008	0.0435	0.0014
13	rs2251904	38770991	0.93	0.375229593708928	0.99	0.493036143459036	0.464596562781078	0.158560926491128	0.0078	0.0047	0.1011	0.0157	0.052	0.0204	0.0136	0.0278	0.0018	0.0354	0.0421	0.1402	0.0016	0.0443	0.1154	0.0157	0.0223	0.0016	0.0013	0.0177	0.011	0.1279	0.0277	0.1006	0.0437	0.0013
13	rs9576472	38772394	0.93	0.375229593708928	1	0.442785362986439	0.452503526589901	0.15778995744588	0.0079	0.0048	0.1013	0.0157	0.0518	0.0203	0.0136	0.0279	0.0018	0.0356	0.0422	0.1401	0.0016	0.0443	0.1154	0.0156	0.0223	0.0016	0.0013	0.0177	0.0109	0.128	0.0277	0.1005	0.0437	0.0013
13	rs75828634	38772605	0.93	0.375229593708928	1	0.442785362986439	0.452203202064073	0.158850383573588	0.0078	0.0048	0.1013	0.0157	0.0518	0.0203	0.0136	0.0279	0.0018	0.0356	0.0422	0.1401	0.0016	0.0443	0.1154	0.0156	0.0223	0.0016	0.0013	0.0177	0.0109	0.128	0.0277	0.1005	0.0437	0.0013
13	rs118087779	38779704	0.93	0.375229593708928	1	0.442785362986439	0.456175357679392	0.176253736723342	0.0078	0.0048	0.1014	0.0157	0.0518	0.0203	0.0136	0.0279	0.0018	0.0356	0.0425	0.1399	0.0015	0.0442	0.1156	0.0156	0.0223	0.0015	0.0012	0.0177	0.0109	0.1284	0.0276	0.1005	0.0435	0.0013
13	rs2001430	38787101	0.93	0.375229593708928	1	0.442785362986439	0.459437958835585	0.182700060279102	0.0078	0.0048	0.1013	0.0157	0.0518	0.0203	0.0136	0.0279	0.0018	0.0357	0.0427	0.1397	0.0015	0.0442	0.1156	0.0155	0.0223	0.0015	0.0012	0.0176	0.011	0.1287	0.0275	0.1005	0.0434	0.0012
13	rs2496573	38796174	0.93	0.375229593708928	1	0.442785362986439	0.462408307695034	0.181485307142046	0.0078	0.0048	0.1013	0.0157	0.0518	0.0203	0.0136	0.0279	0.0018	0.0357	0.0427	0.1397	0.0015	0.0442	0.1156	0.0154	0.0222	0.0015	0.0012	0.0176	0.011	0.1288	0.0275	0.1005	0.0434	0.0012
13	rs9576490	38821307	0.93	0.375229593708928	1	0.442785362986439	0.466302024117272	0.196451224054656	0.0078	0.0048	0.1012	0.0158	0.052	0.0204	0.0136	0.0278	0.0017	0.0356	0.0428	0.1395	0.0015	0.0441	0.1158	0.0155	0.0223	0.0015	0.0012	0.0176	0.011	0.1286	0.0274	0.1004	0.0435	0.0012
13	rs75782087	38822878	0.93	0.375229593708928	0.99	0.493036143459036	0.468377037144088	0.203557499282664	0.0078	0.0048	0.1013	0.0158	0.052	0.0204	0.0136	0.0278	0.0017	0.0356	0.0428	0.1395	0.0015	0.0441	0.1157	0.0155	0.0223	0.0015	0.0012	0.0176	0.011	0.1286	0.0274	0.1004	0.0435	0.0012
13	rs971225	38826537	0.93	0.375229593708928	0.99	0.493036143459036	0.40958459545428	0.205980167156929	0.0077	0.0049	0.1009	0.0159	0.052	0.0204	0.0138	0.0279	0.0017	0.0356	0.0429	0.1389	0.0015	0.0442	0.1159	0.0156	0.0223	0.0016	0.0012	0.0175	0.0111	0.1284	0.0274	0.1003	0.044	0.0012
13	rs610642	38826809	0.93	0.375229593708928	0.99	0.493036143459036	0.401278946847377	0.218020067032075	0.0076	0.0049	0.1008	0.0159	0.052	0.0204	0.0138	0.0279	0.0017	0.0355	0.0429	0.1388	0.0015	0.0444	0.1159	0.0156	0.0223	0.0016	0.0012	0.0175	0.0111	0.1281	0.0275	0.1005	0.0441	0.0011
13	rs648516	38829622	0.93	0.375229593708928	0.99	0.493036143459036	0.297554543341254	0.318501041760164	0.0066	0.0051	0.1002	0.0164	0.0518	0.0206	0.0148	0.0286	0.0017	0.0359	0.0441	0.1374	0.0019	0.0437	0.1133	0.0161	0.0227	0.0017	0.0011	0.0164	0.0113	0.129	0.0278	0.0996	0.0458	0.001
13	rs17229876	38833322	0.93	0.375229593708928	0.99	0.493036143459036	0.301886441169859	0.311262928174853	0.0066	0.0051	0.1001	0.0164	0.0518	0.0206	0.0148	0.0286	0.0017	0.0358	0.0441	0.1373	0.002	0.0437	0.1133	0.0162	0.0227	0.0017	0.0011	0.0164	0.0113	0.1291	0.0278	0.0996	0.0459	0.001
13	rs9532190	38834993	0.93	0.375229593708928	0.99	0.493036143459036	0.305513529626761	0.319227557082015	0.0066	0.0051	0.1001	0.0164	0.0517	0.0207	0.0148	0.0285	0.0017	0.0358	0.0441	0.1373	0.002	0.0437	0.1133	0.0161	0.0227	0.0017	0.0011	0.0164	0.0112	0.1292	0.0278	0.0997	0.0459	0.001
13	rs9603351	38851333	0.93	0.375229593708928	0.99	0.493036143459036	0.236510296594103	0.327861528287684	0.0063	0.0051	0.0999	0.0166	0.0516	0.0207	0.0149	0.0286	0.0015	0.0359	0.0441	0.1372	0.002	0.0436	0.1129	0.0162	0.0228	0.0018	0.001	0.0163	0.0123	0.1294	0.0276	0.0997	0.0457	0.001
13	rs612657	38857504	0.93	0.375229593708928	1	0.442785362986439	0.231700129903564	0.331897422196651	0.0063	0.0051	0.0999	0.0166	0.0516	0.0207	0.0149	0.0286	0.0014	0.0359	0.0441	0.1371	0.002	0.0436	0.1128	0.0162	0.0228	0.0018	0.001	0.0163	0.0125	0.1294	0.0275	0.0997	0.0458	9e-04
13	rs1411738	38858955	0.93	0.375229593708928	1	0.442785362986439	0.236553108745254	0.345329538580049	0.0063	0.0052	0.0999	0.0166	0.0516	0.0207	0.0149	0.0286	0.0014	0.0359	0.0443	0.137	0.002	0.0436	0.1128	0.0162	0.0228	0.0018	0.001	0.0163	0.0125	0.1293	0.0274	0.0998	0.0458	9e-04
13	rs9548266	38859334	0.93	0.375229593708928	1	0.442785362986439	0.227866266667275	0.347562457504196	0.0063	0.0051	0.0999	0.0166	0.0515	0.0207	0.0149	0.0286	0.0014	0.0359	0.0443	0.1369	0.002	0.0436	0.113	0.0163	0.0228	0.0018	0.001	0.0163	0.0124	0.1293	0.0274	0.0998	0.0459	9e-04
13	rs61947608	38871715	0.93	0.375229593708928	1	0.442785362986439	0.223652727182562	0.442196105200238	0.0062	0.0052	0.0998	0.0166	0.0514	0.0208	0.0151	0.0288	0.0014	0.0363	0.0445	0.1364	0.002	0.0438	0.1122	0.0166	0.0229	0.0017	0.001	0.0162	0.0125	0.1292	0.0275	0.0997	0.0457	9e-04
13	rs7987045	38873926	0.93	0.375229593708928	1	0.442785362986439	0.22811795444238	0.445251592271418	0.0062	0.0052	0.0998	0.0166	0.0514	0.0208	0.0151	0.0288	0.0014	0.0364	0.0445	0.1363	0.002	0.0438	0.1122	0.0166	0.0229	0.0017	0.001	0.0162	0.0124	0.1291	0.0275	0.0997	0.0458	9e-04
13	rs4405433	38875984	0.93	0.375229593708928	1.02	0.35283343175317	0.229294540674451	0.465717630743578	0.0062	0.0052	0.0998	0.0166	0.0515	0.0208	0.0151	0.0289	0.0014	0.0364	0.0445	0.1363	0.002	0.0437	0.1122	0.0166	0.0229	0.0017	0.001	0.0162	0.0124	0.1291	0.0275	0.0997	0.0458	9e-04
13	rs9548307	38877306	0.93	0.375229593708928	1.01	0.39608418712213	0.162870574546675	0.463162987269957	0.0064	0.0052	0.0984	0.0169	0.0512	0.0209	0.0158	0.0287	0.0013	0.0366	0.0444	0.136	0.0021	0.0449	0.1113	0.0166	0.0232	0.0018	0.0011	0.0161	0.0128	0.1285	0.0278	0.0995	0.0455	0.001
13	rs607574	38877504	0.93	0.375229593708928	0.99	0.493036143459036	0.130950764076528	0.500214924685902	0.0064	0.0052	0.0983	0.0171	0.051	0.0211	0.0161	0.0283	0.0013	0.0368	0.0446	0.1356	0.0021	0.0451	0.1112	0.0167	0.0233	0.0018	0.0011	0.0159	0.0132	0.1282	0.0272	0.0996	0.0457	0.001
13	rs514830	38881428	0.94	0.331738599837001	0.99	0.493036143459036	0.103190678481506	0.514244003961533	0.0065	0.0053	0.0973	0.0168	0.0513	0.0217	0.0163	0.0284	0.001	0.0367	0.0456	0.1338	0.002	0.0455	0.1101	0.0175	0.0235	0.0017	0.0011	0.0159	0.0141	0.1272	0.0269	0.1004	0.0467	0.001
13	rs116980169	38884919	0.94	0.331738599837001	0.98	0.546929419532092	0.101492094465126	0.5201874952275	0.0065	0.0053	0.0972	0.0168	0.0513	0.0218	0.0163	0.0284	0.001	0.0367	0.0457	0.1335	0.0019	0.0455	0.1099	0.0176	0.0235	0.0017	0.0011	0.0159	0.0142	0.1272	0.0268	0.1005	0.0468	0.001
13	rs61569024	38901771	0.94	0.331738599837001	0.98	0.546929419532092	0.0964008400144904	0.546792190944235	0.0066	0.0053	0.0967	0.0167	0.0515	0.0221	0.0165	0.0284	9e-04	0.0366	0.046	0.1326	0.0019	0.0458	0.1094	0.018	0.0236	0.0017	0.0011	0.0159	0.0147	0.1267	0.0268	0.1007	0.0472	0.001
13	rs2496466	38910766	0.94	0.331738599837001	0.98	0.546929419532092	0.0964008400144904	0.53365749367829	0.0066	0.0053	0.0968	0.0167	0.0515	0.0221	0.0165	0.0284	9e-04	0.0365	0.0461	0.1325	0.0019	0.0457	0.1093	0.018	0.0236	0.0018	0.0011	0.0159	0.0147	0.1267	0.0268	0.1006	0.0471	0.001
13	rs9315574	38911736	0.94	0.331738599837001	0.98	0.546929419532092	0.0964260145097491	0.545111025174999	0.0066	0.0053	0.0965	0.0166	0.0515	0.0222	0.0165	0.0284	9e-04	0.0365	0.0462	0.1323	0.0019	0.0458	0.1091	0.0181	0.0236	0.0018	0.001	0.0159	0.0149	0.1265	0.0269	0.1006	0.0473	0.0011
13	rs2231332	38924263	0.94	0.331738599837001	0.98	0.546929419532092	0.0973857062360813	0.530734018933312	0.0066	0.0053	0.0965	0.0166	0.0515	0.0223	0.0165	0.0284	9e-04	0.0365	0.0462	0.1323	0.0019	0.0458	0.1091	0.0182	0.0236	0.0017	0.001	0.0159	0.015	0.1264	0.0269	0.1006	0.0473	0.0011
13	rs17298046	38924871	0.94	0.331738599837001	0.98	0.546929419532092	0.0989131674017276	0.539097382282293	0.0066	0.0053	0.0965	0.0166	0.0515	0.0223	0.0165	0.0284	9e-04	0.0365	0.0462	0.1322	0.0018	0.0458	0.1091	0.0182	0.0236	0.0017	0.001	0.0159	0.015	0.1266	0.0269	0.1008	0.0473	0.0011
13	rs2485789	38924984	0.94	0.331738599837001	0.98	0.546929419532092	0.100326441530933	0.541892371134442	0.0066	0.0053	0.0965	0.0166	0.0515	0.0223	0.0165	0.0284	9e-04	0.0365	0.0462	0.1322	0.0017	0.0459	0.109	0.0182	0.0236	0.0017	0.001	0.0159	0.0149	0.1267	0.0269	0.1008	0.0472	0.0011
13	rs17232348	38925192	0.94	0.331738599837001	0.96	0.665984986819169	0.102299995600051	0.548755164033312	0.0066	0.0053	0.0965	0.0166	0.0515	0.0223	0.0165	0.0284	9e-04	0.0365	0.0462	0.1322	0.0017	0.0459	0.109	0.0182	0.0236	0.0017	0.001	0.0159	0.0149	0.1267	0.0269	0.1008	0.0472	0.0011
13	rs41292745	38935638	0.94	0.331738599837001	0.96	0.665984986819169	0.101388140206047	0.551843333152042	0.0066	0.0053	0.0965	0.0166	0.0515	0.0223	0.0165	0.0284	9e-04	0.0365	0.0462	0.1322	0.0017	0.0459	0.109	0.0182	0.0236	0.0017	0.001	0.0159	0.015	0.1266	0.0269	0.1008	0.0472	0.0011
13	rs7332974	38944985	0.94	0.331738599837001	0.96	0.665984986819169	0.100610602284591	0.553389014959238	0.0066	0.0053	0.0965	0.0167	0.0515	0.0223	0.0165	0.0284	9e-04	0.0365	0.0462	0.1322	0.0018	0.0459	0.109	0.0182	0.0236	0.0017	0.001	0.0159	0.015	0.1266	0.0269	0.1008	0.0472	0.0011
13	rs17057957	38967904	0.93	0.375229593708928	0.96	0.665984986819169	0.113669238612979	0.515486566107607	0.0069	0.0053	0.0948	0.0164	0.0519	0.0227	0.0167	0.0284	0.001	0.0361	0.0469	0.1314	0.0018	0.0457	0.1082	0.0186	0.0239	0.0022	9e-04	0.016	0.0155	0.1262	0.0269	0.1006	0.0479	0.0012
13	rs17057959	38969457	0.93	0.375229593708928	0.95	0.731303845289611	0.114816201735596	0.501448813953978	0.0069	0.0053	0.0948	0.0164	0.0519	0.0227	0.0167	0.0284	0.001	0.0361	0.0469	0.1314	0.0018	0.0457	0.1082	0.0186	0.0239	0.0022	9e-04	0.016	0.0155	0.1262	0.027	0.1006	0.0479	0.0012
13	rs76786474	38970890	0.93	0.375229593708928	0.95	0.731303845289611	0.114115991440124	0.524205569219621	0.0069	0.0053	0.0948	0.0163	0.0519	0.0227	0.0167	0.0284	0.001	0.0361	0.0469	0.1314	0.0018	0.0457	0.1082	0.0186	0.0239	0.0022	9e-04	0.016	0.0155	0.1262	0.027	0.1006	0.0479	0.0012
13	rs77676645	38982295	0.92	0.422441555019286	0.95	0.731303845289611	0.117586444761911	0.499666778159283	0.0069	0.0053	0.0949	0.0162	0.052	0.0227	0.0167	0.0283	0.0011	0.0361	0.0469	0.1309	0.0018	0.0458	0.1089	0.0187	0.0239	0.0023	9e-04	0.016	0.0155	0.1259	0.027	0.1005	0.0478	0.0012
13	rs8001586	38996134	0.92	0.422441555019286	0.95	0.731303845289611	0.125014657269686	0.498981810524823	0.007	0.0052	0.0949	0.0161	0.0521	0.0228	0.0168	0.0283	0.0011	0.0362	0.0469	0.1302	0.0018	0.0458	0.1099	0.0188	0.0239	0.0023	9e-04	0.0159	0.0154	0.1254	0.0271	0.1005	0.0478	0.0013
13	rs7329452	39000963	0.92	0.422441555019286	0.95	0.731303845289611	0.135528017106751	0.4736737695851	0.007	0.0052	0.095	0.0161	0.0522	0.0228	0.0168	0.0283	0.0011	0.0363	0.0469	0.13	0.0018	0.0458	0.1101	0.0188	0.0239	0.0023	9e-04	0.0159	0.0154	0.1254	0.0271	0.1004	0.0478	0.0013
13	rs17299897	39002924	0.92	0.422441555019286	0.95	0.731303845289611	0.134970026060255	0.468949788004581	0.007	0.0052	0.0952	0.0159	0.0521	0.0228	0.0168	0.0283	0.0011	0.0362	0.0469	0.1296	0.0018	0.0456	0.1106	0.0189	0.0238	0.0024	9e-04	0.0157	0.0153	0.1256	0.027	0.1009	0.0477	0.0013
13	rs75272296	39006677	0.92	0.422441555019286	0.95	0.731303845289611	0.11898677620333	0.464776018810873	0.007	0.0051	0.0952	0.0159	0.052	0.0228	0.0169	0.0283	0.0011	0.0362	0.0469	0.1292	0.0017	0.0455	0.1114	0.0189	0.0237	0.0025	9e-04	0.0156	0.0153	0.1257	0.027	0.1009	0.0476	0.0013
13	rs73176745	39009467	0.92	0.422441555019286	0.95	0.731303845289611	0.11875745730914	0.468275941070468	0.007	0.0051	0.0952	0.0159	0.052	0.0228	0.0169	0.0283	0.0011	0.0362	0.0469	0.1292	0.0017	0.0455	0.1114	0.0189	0.0237	0.0025	9e-04	0.0156	0.0153	0.1257	0.027	0.1009	0.0476	0.0013
13	rs116928510	39017673	0.92	0.422441555019286	0.95	0.731303845289611	0.11733034405262	0.466390515467844	0.007	0.0051	0.0952	0.0159	0.052	0.0228	0.0169	0.0282	0.0011	0.0362	0.0469	0.1292	0.0017	0.0455	0.1115	0.019	0.0237	0.0025	9e-04	0.0156	0.0153	0.1257	0.027	0.1009	0.0476	0.0013
13	rs77587757	39045196	0.92	0.422441555019286	0.95	0.731303845289611	0.112640250547433	0.461282974482177	0.007	0.0051	0.0951	0.0159	0.052	0.0227	0.0169	0.0282	0.0011	0.0363	0.047	0.1291	0.0017	0.0455	0.1117	0.019	0.0236	0.0026	9e-04	0.0155	0.0153	0.1258	0.027	0.1008	0.0476	0.0013
13	rs1987120	39062896	0.91	0.473491286898298	0.95	0.731303845289611	0.0990923421511943	0.46302863424001	0.0071	0.005	0.095	0.0159	0.0518	0.0227	0.017	0.0282	0.001	0.0364	0.0471	0.1288	0.0017	0.0456	0.1123	0.019	0.0234	0.0027	9e-04	0.0154	0.0153	0.1259	0.0269	0.1008	0.0476	0.0013
13	rs73176779	39066211	0.91	0.473491286898298	0.95	0.731303845289611	0.0980966673251855	0.467332980120543	0.0071	0.0049	0.095	0.0159	0.0518	0.0227	0.0171	0.0281	0.001	0.0364	0.0471	0.1288	0.0017	0.0456	0.1123	0.019	0.0234	0.0027	9e-04	0.0153	0.0153	0.1259	0.0269	0.1007	0.0476	0.0013
13	rs78648141	39077149	0.91	0.473491286898298	0.95	0.731303845289611	0.0975124257499888	0.472187762703132	0.0071	0.0049	0.0949	0.0159	0.0518	0.0227	0.0171	0.0281	0.001	0.0365	0.0472	0.1288	0.0017	0.0456	0.1126	0.019	0.0233	0.0027	9e-04	0.0153	0.0152	0.1258	0.0269	0.1006	0.0476	0.0013
13	rs73180712	39079803	0.91	0.473491286898298	0.95	0.731303845289611	0.107312229017742	0.453916699732508	0.0071	0.0049	0.0949	0.0159	0.0517	0.0227	0.0171	0.0281	0.001	0.0365	0.0472	0.1288	0.0017	0.0457	0.1127	0.019	0.0233	0.0027	9e-04	0.0153	0.0152	0.1259	0.0269	0.1006	0.0476	0.0013
13	rs9576552	39080038	0.91	0.473491286898298	0.95	0.731303845289611	0.108175634781828	0.453916699732508	0.0071	0.0049	0.0949	0.0159	0.0517	0.0227	0.0171	0.0281	0.001	0.0365	0.0472	0.1287	0.0017	0.0457	0.1127	0.0191	0.0233	0.0027	9e-04	0.0153	0.0152	0.1259	0.0269	0.1006	0.0476	0.0013
13	rs73180713	39081259	0.91	0.473491286898298	0.95	0.731303845289611	0.104535732404685	0.458466719760697	0.0071	0.0049	0.0949	0.0159	0.0518	0.0227	0.0171	0.0281	0.001	0.0365	0.0472	0.1287	0.0017	0.0457	0.1127	0.0191	0.0233	0.0027	9e-04	0.0153	0.0152	0.1259	0.0269	0.1006	0.0476	0.0013
13	rs61948653	39085339	0.91	0.473491286898298	0.95	0.731303845289611	0.104482780888598	0.461148764557849	0.0071	0.0049	0.0949	0.0159	0.0518	0.0227	0.0171	0.0282	0.001	0.0366	0.0473	0.1287	0.0016	0.0456	0.1126	0.0191	0.0233	0.0028	9e-04	0.0153	0.0152	0.1258	0.027	0.1005	0.0476	0.0013
13	rs117237456	39085520	0.91	0.473491286898298	0.95	0.731303845289611	0.104562214420217	0.461014564873669	0.0071	0.0049	0.0949	0.0159	0.0518	0.0227	0.0171	0.0282	0.001	0.0366	0.0473	0.1286	0.0016	0.0456	0.1126	0.0191	0.0233	0.0028	9e-04	0.0153	0.0152	0.1258	0.027	0.1005	0.0476	0.0013
13	rs9566342	39087714	0.91	0.473491286898298	0.95	0.731303845289611	0.105731554993845	0.460880375432079	0.0071	0.0048	0.0949	0.0159	0.0518	0.0227	0.0171	0.0282	0.001	0.0366	0.0474	0.1286	0.0016	0.0456	0.1125	0.0191	0.0233	0.0028	9e-04	0.0153	0.0152	0.1258	0.027	0.1005	0.0476	0.0013
13	rs77760559	39093261	0.91	0.473491286898298	0.95	0.731303845289611	0.114984644138761	0.457261141171463	0.0072	0.0048	0.0948	0.0157	0.052	0.0226	0.0173	0.0282	0.001	0.0366	0.0479	0.1282	0.0017	0.0457	0.1118	0.0194	0.0232	0.003	9e-04	0.0152	0.0153	0.1262	0.0271	0.1002	0.0477	0.0014
13	rs73180722	39094013	0.91	0.473491286898298	0.95	0.731303845289611	0.112834482093263	0.458600724416322	0.0072	0.0048	0.0947	0.0157	0.052	0.0226	0.0173	0.0282	0.001	0.0366	0.0479	0.1282	0.0017	0.0457	0.1118	0.0194	0.0232	0.003	9e-04	0.0152	0.0153	0.1262	0.0271	0.1002	0.0477	0.0014
13	rs17300906	39098600	0.91	0.473491286898298	0.95	0.731303845289611	0.116054971185838	0.455387457505408	0.0072	0.0048	0.0946	0.0156	0.0519	0.0226	0.0173	0.0282	0.001	0.0367	0.0479	0.1281	0.0017	0.0457	0.1116	0.0195	0.0232	0.0031	9e-04	0.0152	0.0153	0.1262	0.0271	0.1002	0.0477	0.0014
13	rs79450803	39100824	0.91	0.473491286898298	0.95	0.731303845289611	0.115012732626633	0.451245812791535	0.0072	0.0048	0.0945	0.0156	0.052	0.0226	0.0173	0.0282	0.001	0.0367	0.0479	0.128	0.0017	0.0457	0.1115	0.0196	0.0232	0.0031	9e-04	0.0151	0.0153	0.1263	0.0271	0.1003	0.0477	0.0014
13	rs9532250	39101573	0.91	0.473491286898298	0.96	0.665984986819169	0.115462721838774	0.448712331800069	0.0072	0.0048	0.0945	0.0155	0.0519	0.0226	0.0174	0.0282	0.001	0.0368	0.0479	0.128	0.0017	0.0457	0.1115	0.0197	0.0232	0.0031	9e-04	0.0151	0.0154	0.1264	0.0271	0.1002	0.0477	0.0014
13	rs9566343	39102184	0.91	0.473491286898298	0.95	0.731303845289611	0.120599590572218	0.448179448481778	0.0072	0.0049	0.0944	0.0155	0.0519	0.0226	0.0174	0.0282	0.001	0.0368	0.0479	0.1279	0.0017	0.0457	0.1114	0.0197	0.0232	0.0031	9e-04	0.0151	0.0154	0.1264	0.0272	0.1002	0.0477	0.0014
13	rs77468593	39110940	0.91	0.473491286898298	0.96	0.665984986819169	0.112723467395983	0.451913144428778	0.0073	0.0049	0.0945	0.0155	0.0521	0.0226	0.0175	0.0282	0.001	0.0368	0.0479	0.1276	0.0017	0.0457	0.1113	0.0198	0.0231	0.0032	9e-04	0.0151	0.0154	0.1262	0.0272	0.1	0.0477	0.0013
13	rs78639066	39111420	0.91	0.473491286898298	0.96	0.665984986819169	0.113223563721642	0.449511970866798	0.0073	0.0049	0.0945	0.0155	0.0521	0.0226	0.0175	0.0282	0.001	0.0368	0.0479	0.1276	0.0017	0.0457	0.1113	0.0198	0.0231	0.0032	9e-04	0.0151	0.0154	0.1263	0.0273	0.1001	0.0477	0.0013
13	rs73180742	39121060	0.9	0.528487958927512	0.96	0.665984986819169	0.0991691934861523	0.44365672767458	0.0073	0.0049	0.0946	0.0155	0.0522	0.0226	0.0176	0.0281	0.001	0.0368	0.0478	0.1275	0.0017	0.0458	0.1112	0.0199	0.023	0.0032	9e-04	0.0151	0.0154	0.1261	0.0273	0.1	0.0478	0.0013
13	rs9548411	39151866	0.9	0.528487958927512	0.96	0.665984986819169	0.098836440370932	0.444453970025949	0.0074	0.005	0.0946	0.0154	0.0523	0.0226	0.0177	0.0281	0.001	0.0369	0.0478	0.1273	0.0017	0.0458	0.1111	0.02	0.023	0.0032	0.001	0.0151	0.0154	0.126	0.0274	0.0999	0.0478	0.0013
13	rs9594282	39153497	0.9	0.528487958927512	0.96	0.665984986819169	0.0969051145929193	0.445118628872377	0.0074	0.005	0.0946	0.0154	0.0523	0.0226	0.0177	0.0281	0.001	0.0369	0.0478	0.1272	0.0017	0.0458	0.1111	0.02	0.0229	0.0032	0.001	0.0151	0.0154	0.1259	0.0275	0.0999	0.0478	0.0013
13	rs9576575	39162973	0.9	0.528487958927512	0.96	0.665984986819169	0.104218273574858	0.439013747608249	0.0076	0.0051	0.0947	0.0154	0.0526	0.0226	0.0181	0.0282	0.0011	0.0369	0.048	0.1264	0.0017	0.0458	0.1104	0.0202	0.0228	0.0034	0.001	0.0152	0.0154	0.1256	0.0278	0.0995	0.0481	0.0013
13	rs41513544	39178152	0.89	0.587533376708783	0.96	0.665984986819169	0.0927695933241728	0.407404028475456	0.0078	0.0052	0.095	0.0153	0.0524	0.0228	0.0184	0.0282	0.0011	0.0367	0.0479	0.1266	0.0017	0.0458	0.1098	0.0205	0.0225	0.0035	0.0011	0.0151	0.0155	0.1251	0.0279	0.0992	0.0482	0.0014
13	rs77228841	39180664	0.89	0.587533376708783	0.96	0.665984986819169	0.0941024304837636	0.4080532925947	0.0078	0.0052	0.0951	0.0153	0.0525	0.0228	0.0184	0.0282	0.0011	0.0367	0.0478	0.1266	0.0017	0.0459	0.1098	0.0205	0.0225	0.0035	0.0011	0.0151	0.0155	0.1251	0.0279	0.0992	0.0483	0.0014
13	rs11405586	39184572	0.89	0.587533376708783	0.96	0.665984986819169	0.099554009726929	0.414822314671154	0.0078	0.0052	0.0951	0.0153	0.0526	0.0228	0.0184	0.0282	0.0011	0.0366	0.0478	0.1266	0.0017	0.0458	0.1098	0.0205	0.0225	0.0035	0.0011	0.0151	0.0155	0.1251	0.0279	0.0992	0.0482	0.0014
13	rs2805088	39187462	0.88	0.650722301593725	0.96	0.665984986819169	0.0735619396604351	0.388187290811279	0.0079	0.0053	0.0947	0.0154	0.0521	0.0226	0.019	0.028	0.0011	0.0367	0.0479	0.1255	0.0017	0.0462	0.1091	0.0213	0.0221	0.0037	0.0011	0.0151	0.0163	0.1236	0.0287	0.0991	0.049	0.0016
13	rs7336815	39187615	0.88	0.650722301593725	0.96	0.665984986819169	0.075505973507607	0.377467982045048	0.0079	0.0053	0.0946	0.0153	0.0521	0.0226	0.0191	0.0281	0.0011	0.0367	0.048	0.1248	0.0017	0.0464	0.109	0.0215	0.0221	0.0037	0.0013	0.0151	0.0165	0.1232	0.0288	0.0993	0.0491	0.0016
13	rs10507476	39189009	0.88	0.650722301593725	0.96	0.665984986819169	0.0514881576188338	0.350795078060429	0.0079	0.0053	0.0944	0.015	0.052	0.0225	0.0195	0.0287	0.0013	0.0373	0.0476	0.1236	0.0019	0.0475	0.109	0.0219	0.0216	0.0042	0.0014	0.0154	0.0169	0.1218	0.029	0.0978	0.0493	0.0017
13	rs2805091	39196090	0.88	0.650722301593725	0.96	0.665984986819169	0.0623128137028832	0.359791480993366	0.0079	0.0053	0.0942	0.0149	0.052	0.0224	0.0197	0.029	0.0013	0.0374	0.0477	0.1234	0.002	0.0477	0.1089	0.022	0.0214	0.0043	0.0014	0.0155	0.0169	0.1216	0.0291	0.0976	0.0494	0.0018
13	rs2805094	39197031	0.88	0.650722301593725	0.96	0.665984986819169	0.0488568484342622	0.330795293442729	0.0079	0.0053	0.0941	0.0149	0.052	0.0224	0.0196	0.029	0.0014	0.0374	0.0478	0.1231	0.0023	0.0476	0.1088	0.0219	0.0213	0.0044	0.0015	0.0155	0.0169	0.1215	0.0293	0.0975	0.0494	0.0018
13	rs2595560	39203738	0.88	0.650722301593725	0.96	0.665984986819169	0.0601896281273636	0.331407455090341	0.0079	0.0053	0.0938	0.0149	0.0519	0.0224	0.0196	0.0291	0.0015	0.0375	0.048	0.1224	0.0025	0.048	0.1085	0.022	0.0212	0.0045	0.0015	0.0157	0.0171	0.1211	0.0294	0.0975	0.0496	0.0019
13	rs9576583	39204036	0.88	0.650722301593725	0.96	0.665984986819169	0.0585332701374889	0.329571962606509	0.0079	0.0053	0.0938	0.0149	0.0519	0.0224	0.0196	0.0292	0.0015	0.0375	0.048	0.1224	0.0025	0.048	0.1083	0.022	0.0212	0.0045	0.0015	0.0157	0.0171	0.1211	0.0294	0.0976	0.0496	0.0019
13	rs80165339	39213357	0.88	0.650722301593725	0.97	0.604552021827049	0.0460380203226116	0.313188263050118	0.0079	0.0054	0.0935	0.015	0.0519	0.0225	0.0197	0.0293	0.0015	0.0376	0.048	0.1216	0.0026	0.0482	0.1081	0.0222	0.0212	0.0045	0.0016	0.0158	0.0172	0.1209	0.0294	0.0976	0.0496	0.002
13	rs9566353	39221310	0.88	0.650722301593725	0.98	0.546929419532092	0.0542650779100863	0.329694236068424	0.0079	0.0053	0.093	0.0152	0.052	0.0226	0.0199	0.0293	0.0016	0.0377	0.0481	0.12	0.0028	0.0486	0.1075	0.0225	0.0213	0.0045	0.0016	0.016	0.0175	0.1208	0.0294	0.0975	0.0499	0.0021
13	rs9532265	39221895	0.88	0.650722301593725	0.99	0.493036143459036	0.0538328110707608	0.326641386353349	0.0079	0.0053	0.093	0.0152	0.052	0.0226	0.0199	0.0293	0.0016	0.0378	0.0481	0.1199	0.0028	0.0485	0.1075	0.0226	0.0213	0.0045	0.0016	0.0159	0.0176	0.1208	0.0294	0.0976	0.0499	0.0021
13	rs17303587	39228581	0.88	0.650722301593725	0.99	0.493036143459036	0.0367797246918193	0.327251290698633	0.0079	0.0054	0.0929	0.0151	0.052	0.0226	0.0199	0.0294	0.0016	0.0377	0.0481	0.1197	0.0028	0.0486	0.1073	0.0226	0.0213	0.0044	0.0016	0.016	0.0176	0.1208	0.0294	0.0975	0.0499	0.0021
13	rs117442759	39230678	0.88	0.650722301593725	0.99	0.493036143459036	0.0364482030471042	0.327983615755544	0.0079	0.0054	0.0928	0.0151	0.052	0.0226	0.0199	0.0294	0.0016	0.0377	0.0481	0.1197	0.0028	0.0486	0.1073	0.0227	0.0213	0.0043	0.0016	0.016	0.0176	0.1208	0.0294	0.0975	0.0499	0.0022
13	rs7991701	39239090	0.88	0.650722301593725	0.99	0.493036143459036	0.0548916105324046	0.382434387198341	0.0078	0.0056	0.0917	0.0151	0.0521	0.0227	0.0201	0.03	0.0019	0.0378	0.0483	0.1184	0.0029	0.0494	0.1063	0.0234	0.0214	0.0035	0.0016	0.0163	0.018	0.121	0.0292	0.0971	0.0502	0.0026
13	rs80267800	39239311	0.88	0.650722301593725	0.99	0.493036143459036	0.0537638629247713	0.380649487249056	0.0078	0.0056	0.0917	0.0151	0.0521	0.0227	0.0201	0.03	0.0019	0.0378	0.0483	0.1184	0.0029	0.0494	0.1063	0.0234	0.0213	0.0035	0.0016	0.0163	0.018	0.121	0.0291	0.0971	0.0502	0.0026
13	rs58363253	39263646	0.88	0.650722301593725	0.99	0.493036143459036	0.0646988655784852	0.381541645720922	0.0078	0.0057	0.0917	0.0151	0.0523	0.0227	0.0204	0.0301	0.0019	0.0378	0.0482	0.1178	0.003	0.0496	0.106	0.0235	0.0213	0.0032	0.0016	0.0165	0.0183	0.1211	0.0291	0.0967	0.0503	0.0027
13	rs7327915	39263789	0.88	0.650722301593725	0.99	0.493036143459036	0.0653438263974866	0.381796655269612	0.0078	0.0057	0.0917	0.0151	0.0523	0.0227	0.0204	0.0301	0.0019	0.0378	0.0482	0.1178	0.003	0.0496	0.106	0.0235	0.0213	0.0032	0.0016	0.0165	0.0183	0.1211	0.0291	0.0967	0.0503	0.0027
13	rs7329939	39264083	0.88	0.650722301593725	0.99	0.493036143459036	0.0673239672215597	0.381924177883476	0.0078	0.0057	0.0917	0.0151	0.0523	0.0227	0.0204	0.0301	0.0019	0.0378	0.0482	0.1178	0.003	0.0496	0.106	0.0235	0.0213	0.0032	0.0016	0.0165	0.0183	0.1211	0.0291	0.0967	0.0503	0.0027
13	rs2496425	39264690	0.88	0.650722301593725	0.99	0.493036143459036	0.0716506376153801	0.390495125114985	0.0078	0.0057	0.0917	0.0151	0.0523	0.0227	0.0204	0.0301	0.0019	0.0378	0.0482	0.1178	0.003	0.0496	0.106	0.0235	0.0213	0.0032	0.0016	0.0165	0.0183	0.1211	0.0291	0.0967	0.0503	0.0028
13	rs1868463	39266484	0.88	0.650722301593725	0.99	0.493036143459036	0.0675441503414339	0.382561969226766	0.0078	0.0057	0.0917	0.0151	0.0523	0.0227	0.0204	0.0301	0.0019	0.0378	0.0482	0.1178	0.003	0.0496	0.106	0.0235	0.0213	0.0032	0.0016	0.0165	0.0183	0.121	0.0291	0.0967	0.0503	0.0028
13	rs79481972	39271703	0.88	0.650722301593725	0.99	0.493036143459036	0.0573740063288951	0.364817418974571	0.0078	0.0057	0.0915	0.0151	0.0523	0.0227	0.0204	0.0301	0.002	0.0378	0.0482	0.1178	0.0031	0.0496	0.1058	0.0236	0.0213	0.0033	0.0017	0.0165	0.0185	0.1209	0.0292	0.0966	0.0503	0.0028
13	rs55880170	39279405	0.88	0.650722301593725	0.99	0.493036143459036	0.0537466351289205	0.340382396347649	0.0078	0.0058	0.0913	0.0152	0.0523	0.0228	0.0205	0.0302	0.002	0.0377	0.048	0.1177	0.0032	0.0497	0.1055	0.0237	0.0214	0.0033	0.0017	0.0166	0.0188	0.1205	0.0293	0.0964	0.0502	0.0028
13	rs56255874	39279459	0.88	0.650722301593725	0.99	0.493036143459036	0.0534886615135293	0.340012193613999	0.0078	0.0058	0.0913	0.0152	0.0523	0.0228	0.0205	0.0302	0.002	0.0377	0.048	0.1177	0.0032	0.0497	0.1055	0.0237	0.0214	0.0033	0.0017	0.0166	0.0188	0.1204	0.0293	0.0964	0.0502	0.0028
13	rs117631425	39287141	0.88	0.650722301593725	0.99	0.493036143459036	0.0405225316713841	0.317775015679637	0.0078	0.0059	0.0911	0.0151	0.0523	0.0227	0.0205	0.0302	0.0022	0.0377	0.0479	0.1177	0.0033	0.0498	0.1054	0.0236	0.0215	0.0035	0.0018	0.0166	0.0189	0.1202	0.0294	0.0962	0.0502	0.0029
13	rs77759353	39291070	0.88	0.650722301593725	0.99	0.493036143459036	0.0417438707445868	0.312345494932485	0.0078	0.0059	0.0911	0.0151	0.0523	0.0227	0.0205	0.0302	0.0022	0.0377	0.0479	0.1177	0.0033	0.0499	0.1054	0.0236	0.0215	0.0035	0.0018	0.0166	0.0189	0.1202	0.0294	0.0962	0.0502	0.0029
13	rs2442362	39291527	0.88	0.650722301593725	0.99	0.493036143459036	0.0416858372200304	0.312345494932485	0.0078	0.0059	0.0911	0.0151	0.0523	0.0227	0.0205	0.0302	0.0022	0.0377	0.0479	0.1177	0.0033	0.0499	0.1054	0.0236	0.0215	0.0035	0.0018	0.0166	0.0189	0.1202	0.0294	0.0962	0.0502	0.0029
13	rs17305529	39292686	0.88	0.650722301593725	0.99	0.493036143459036	0.0401115200276149	0.314393386162258	0.0078	0.0059	0.091	0.0151	0.0523	0.0227	0.0205	0.0302	0.0022	0.0377	0.0479	0.1177	0.0033	0.0499	0.1054	0.0236	0.0215	0.0035	0.0018	0.0166	0.0189	0.1202	0.0294	0.0962	0.0502	0.0029
13	rs34957723	39300367	0.88	0.650722301593725	0.99	0.493036143459036	0.0341601329060908	0.323475272943134	0.0078	0.0059	0.0909	0.015	0.0524	0.0228	0.0206	0.0302	0.0022	0.0377	0.0478	0.1175	0.0034	0.0499	0.1054	0.0236	0.0215	0.0035	0.0018	0.0166	0.019	0.1199	0.0295	0.0961	0.0501	0.0029
13	rs4448808	39302124	0.88	0.650722301593725	0.99	0.493036143459036	0.0340843721676762	0.3270072889463	0.0078	0.0059	0.0909	0.015	0.0524	0.0228	0.0206	0.0302	0.0022	0.0378	0.0478	0.1174	0.0034	0.0499	0.1054	0.0236	0.0215	0.0035	0.0018	0.0166	0.019	0.1199	0.0295	0.0961	0.0501	0.0029
13	rs9315612	39306409	0.88	0.650722301593725	0.99	0.493036143459036	0.0346044116025052	0.334841650569436	0.0078	0.0059	0.0908	0.0149	0.0525	0.0228	0.0206	0.0303	0.0023	0.0378	0.0477	0.1174	0.0034	0.05	0.1054	0.0237	0.0215	0.0035	0.0019	0.0167	0.019	0.1197	0.0295	0.096	0.0501	0.0029
13	rs11147730	39321442	0.88	0.650722301593725	0.99	0.493036143459036	0.0259032819250217	0.320560769884433	0.008	0.0061	0.0896	0.0152	0.0529	0.0231	0.0209	0.0303	0.0026	0.0378	0.0473	0.1162	0.0037	0.0502	0.1051	0.0241	0.0218	0.0038	0.0021	0.0171	0.0193	0.1182	0.0297	0.0954	0.05	0.0032
13	rs7318271	39328541	0.89	0.587533376708783	0.99	0.493036143459036	0.0203766865646459	0.308381560662893	0.0083	0.0066	0.0883	0.0156	0.0533	0.0232	0.0209	0.0304	0.0029	0.0378	0.0471	0.1156	0.0039	0.0504	0.1046	0.0244	0.0221	0.0041	0.0022	0.0174	0.0195	0.1168	0.03	0.0943	0.0501	0.0036
13	rs76759337	39328816	0.89	0.587533376708783	0.98	0.546929419532092	0.020394192130966	0.311984515203109	0.0083	0.0066	0.0882	0.0156	0.0533	0.0232	0.0209	0.0304	0.0029	0.0378	0.0471	0.1156	0.0039	0.0504	0.1046	0.0244	0.0221	0.0041	0.0022	0.0174	0.0195	0.1167	0.03	0.0943	0.0501	0.0036
13	rs34442115	39331325	0.89	0.587533376708783	0.99	0.493036143459036	0.0213738781035142	0.314031705047368	0.0083	0.0066	0.0882	0.0156	0.0533	0.0233	0.0209	0.0304	0.0029	0.0378	0.047	0.1155	0.0039	0.0504	0.1045	0.0245	0.0222	0.0041	0.0023	0.0175	0.0196	0.1166	0.0301	0.0942	0.0501	0.0037
13	rs79276042	39331678	0.89	0.587533376708783	0.99	0.493036143459036	0.0212924696177509	0.312465849071451	0.0083	0.0066	0.0882	0.0156	0.0533	0.0233	0.0209	0.0304	0.0029	0.0379	0.047	0.1155	0.0039	0.0504	0.1044	0.0245	0.0222	0.0041	0.0023	0.0175	0.0196	0.1166	0.0301	0.0942	0.05	0.0037
13	rs9532275	39338062	0.89	0.587533376708783	0.99	0.493036143459036	0.024586631947765	0.32627560388876	0.0084	0.0066	0.088	0.0156	0.0534	0.0233	0.021	0.0304	0.003	0.0379	0.0469	0.1153	0.0039	0.0504	0.1043	0.0246	0.0222	0.0042	0.0023	0.0175	0.0197	0.1164	0.0302	0.0939	0.05	0.0038
13	rs73184757	39342969	0.89	0.587533376708783	0.98	0.546929419532092	0.0234732302222848	0.377213784879431	0.0084	0.0067	0.0878	0.0156	0.0535	0.0233	0.021	0.0305	0.0031	0.0381	0.0468	0.1153	0.0039	0.0504	0.1041	0.0247	0.0222	0.0042	0.0023	0.0176	0.0197	0.1162	0.0302	0.0938	0.05	0.0039
13	rs4941897	39343386	0.89	0.587533376708783	0.98	0.546929419532092	0.023550842145796	0.375055049758403	0.0084	0.0067	0.0878	0.0156	0.0535	0.0233	0.0211	0.0305	0.0031	0.0381	0.0469	0.1153	0.0039	0.0504	0.1041	0.0247	0.0222	0.0042	0.0023	0.0176	0.0197	0.1162	0.0302	0.0938	0.05	0.0039
13	rs9603422	39343822	0.89	0.587533376708783	0.98	0.546929419532092	0.0233958020248999	0.376705534595236	0.0084	0.0067	0.0878	0.0156	0.0534	0.0233	0.0211	0.0305	0.0031	0.0381	0.0469	0.1153	0.0039	0.0504	0.104	0.0247	0.0223	0.0042	0.0023	0.0176	0.0197	0.1162	0.0302	0.0938	0.05	0.0039
13	rs76272662	39344057	0.89	0.587533376708783	0.99	0.493036143459036	0.0231166614802615	0.381924177883476	0.0084	0.0067	0.0878	0.0156	0.0534	0.0233	0.021	0.0304	0.0031	0.0381	0.0469	0.1153	0.0039	0.0504	0.104	0.0247	0.0222	0.0042	0.0023	0.0176	0.0197	0.1162	0.0302	0.0938	0.05	0.0039
13	rs4356348	39345787	0.89	0.587533376708783	1	0.442785362986439	0.0234538559572312	0.422539043765051	0.0085	0.0067	0.0877	0.0156	0.0534	0.0233	0.0211	0.0304	0.0031	0.0382	0.047	0.1152	0.004	0.0503	0.104	0.0247	0.0223	0.0043	0.0023	0.0176	0.0197	0.1161	0.0302	0.0938	0.05	0.0039
13	rs4526895	39350890	0.89	0.587533376708783	1	0.442785362986439	0.0255514925663151	0.603828068892344	0.0085	0.0067	0.0876	0.0156	0.0533	0.0232	0.0211	0.0304	0.0031	0.0382	0.0471	0.1151	0.004	0.0503	0.1039	0.0248	0.0224	0.0043	0.0023	0.0176	0.0198	0.116	0.0302	0.0937	0.05	0.0039
13	rs7319668	39354487	0.9	0.528487958927512	1	0.442785362986439	0.0213286234573556	0.668932125464326	0.0092	0.0085	0.0757	0.0208	0.0554	0.0226	0.0236	0.034	0.0049	0.0423	0.0471	0.1079	0.0057	0.053	0.0971	0.0259	0.0236	0.006	0.0034	0.0186	0.0227	0.1078	0.0331	0.0883	0.0497	0.0052
13	rs73184762	39354602	0.9	0.528487958927512	1	0.442785362986439	0.0232703724887023	0.684262749794071	0.0092	0.0086	0.0753	0.0209	0.0554	0.0226	0.0237	0.0341	0.0049	0.0424	0.0471	0.108	0.0057	0.0531	0.0969	0.026	0.0237	0.006	0.0034	0.0186	0.0228	0.1077	0.0332	0.0882	0.0497	0.0052
13	rs2496405	39355421	0.9	0.528487958927512	1	0.442785362986439	0.0519750689164285	0.81634429590487	0.0093	0.009	0.0724	0.0215	0.0571	0.0223	0.0239	0.0348	0.0051	0.0428	0.0471	0.1079	0.0058	0.0534	0.0959	0.026	0.0236	0.0061	0.0035	0.019	0.0236	0.1065	0.0336	0.0871	0.0494	0.0053
13	rs9566362	39355842	0.9	0.528487958927512	1	0.442785362986439	0.0712971966735231	0.863781478615467	0.0092	0.0091	0.0715	0.0217	0.0576	0.0221	0.0238	0.0353	0.0051	0.043	0.047	0.1085	0.0059	0.0536	0.0957	0.0259	0.0237	0.006	0.0036	0.0192	0.0242	0.1056	0.0339	0.0865	0.0494	0.0053
13	rs116870802	39359725	0.9	0.528487958927512	1	0.442785362986439	0.165968426194661	0.923718994823421	0.0088	0.0094	0.0695	0.0219	0.0581	0.0216	0.0234	0.0362	0.0051	0.0432	0.0465	0.1104	0.006	0.0537	0.0955	0.0255	0.0237	0.006	0.0036	0.0193	0.0251	0.1052	0.0342	0.0858	0.0494	0.0051
13	rs2496409	39367717	0.9	0.528487958927512	1.01	0.39608418712213	0.157692759135066	0.937287769642471	0.0087	0.0095	0.0691	0.0219	0.0581	0.0215	0.0233	0.0364	0.0051	0.0433	0.0465	0.1108	0.006	0.0538	0.0955	0.0254	0.0237	0.0059	0.0036	0.0194	0.0253	0.1051	0.0343	0.0856	0.0493	0.005
13	Affx-9307877	39371278	0.9	0.528487958927512	1.01	0.39608418712213	0.240596573876853	0.899207631761238	0.0084	0.0099	0.0687	0.0216	0.0577	0.0211	0.0225	0.0375	0.005	0.043	0.046	0.1141	0.0057	0.054	0.0943	0.024	0.0235	0.0059	0.0035	0.0192	0.0263	0.1065	0.0345	0.0865	0.0482	0.0047
13	rs9603429	39373730	0.9	0.528487958927512	1.01	0.39608418712213	0.350975218602373	0.872649638618448	0.008	0.0101	0.0685	0.0214	0.0576	0.0209	0.0222	0.0376	0.0049	0.0427	0.0456	0.1156	0.0057	0.0538	0.0947	0.0227	0.023	0.0058	0.0034	0.0192	0.027	0.1081	0.0342	0.0871	0.0481	0.0044
13	rs11616637	39374409	0.9	0.528487958927512	1.01	0.39608418712213	0.354313848439416	0.859587282398376	0.008	0.0101	0.0686	0.0215	0.0575	0.0208	0.022	0.0376	0.005	0.0427	0.0455	0.1158	0.0057	0.0538	0.0949	0.0226	0.0231	0.0058	0.0034	0.0191	0.0272	0.1082	0.0343	0.0872	0.048	0.0044
13	rs111259346	39377730	0.9	0.528487958927512	1.01	0.39608418712213	0.332364848041676	0.787118861259379	0.0079	0.0102	0.0698	0.0213	0.0574	0.0204	0.0213	0.0376	0.0047	0.0423	0.045	0.1173	0.0054	0.053	0.0957	0.0219	0.0228	0.0056	0.0033	0.0188	0.0274	0.109	0.0339	0.0883	0.0479	0.0043
13	rs75196890	39387162	0.9	0.528487958927512	1.01	0.39608418712213	0.314931233698329	0.772212512099908	0.0079	0.0101	0.07	0.0212	0.0574	0.0204	0.0212	0.0376	0.0046	0.0422	0.045	0.1175	0.0054	0.0529	0.0958	0.0217	0.0227	0.0056	0.0033	0.0187	0.0275	0.1091	0.0339	0.0886	0.0479	0.0042
13	rs4381466	39391722	0.9	0.528487958927512	1.03	0.312927433563081	0.293689088507667	0.751779704229855	0.0079	0.0102	0.0702	0.0212	0.0574	0.0203	0.0211	0.0376	0.0046	0.0422	0.0449	0.1177	0.0054	0.0528	0.0961	0.0216	0.0227	0.0056	0.0033	0.0187	0.0275	0.1092	0.0339	0.0886	0.0479	0.0042
13	rs80234526	39396517	0.9	0.528487958927512	1.03	0.312927433563081	0.292582750026875	0.739126518166851	0.0079	0.0101	0.0704	0.0211	0.0574	0.0203	0.021	0.0376	0.0046	0.0421	0.0449	0.1181	0.0054	0.0526	0.0963	0.0214	0.0226	0.0055	0.0032	0.0187	0.0275	0.1095	0.0338	0.0888	0.0479	0.0042
13	rs13378698	39396590	0.9	0.528487958927512	1.03	0.312927433563081	0.292678865031633	0.738675490403323	0.0079	0.0101	0.0705	0.0211	0.0574	0.0203	0.021	0.0376	0.0046	0.0421	0.0449	0.1181	0.0054	0.0526	0.0963	0.0214	0.0226	0.0055	0.0032	0.0187	0.0275	0.1095	0.0338	0.0887	0.0479	0.0042
13	rs73184773	39397168	0.9	0.528487958927512	1.02	0.35283343175317	0.307237031660951	0.747104608524589	0.0078	0.0101	0.0705	0.0211	0.0574	0.0203	0.021	0.0376	0.0046	0.0421	0.0449	0.1181	0.0054	0.0526	0.0963	0.0214	0.0225	0.0055	0.0032	0.0187	0.0275	0.1095	0.0338	0.0887	0.0479	0.0042
13	rs9603440	39402937	0.91	0.473491286898298	1.02	0.35283343175317	0.661387787768457	0.567913365876304	0.0067	0.0107	0.0766	0.0181	0.0542	0.0164	0.0165	0.0375	0.0037	0.04	0.0435	0.1276	0.0042	0.0484	0.1021	0.0162	0.019	0.0046	0.003	0.0176	0.0275	0.1204	0.0325	0.095	0.0474	0.0034
13	rs11842663	39403222	0.91	0.473491286898298	1.02	0.35283343175317	0.726634510256566	0.597948947067944	0.0067	0.0107	0.0769	0.0179	0.0541	0.0162	0.0162	0.0375	0.0037	0.0399	0.0434	0.1281	0.0041	0.0482	0.1023	0.016	0.0188	0.0046	0.003	0.0175	0.0275	0.1209	0.0324	0.0953	0.0474	0.0033
13	rs1333506	39415865	0.91	0.473491286898298	1.02	0.35283343175317	0.660884976598088	0.623426568011435	0.0066	0.0107	0.0775	0.0177	0.0539	0.0158	0.0158	0.0375	0.0036	0.0398	0.0433	0.1291	0.004	0.0478	0.1029	0.0155	0.0185	0.0045	0.003	0.0175	0.0275	0.1218	0.0323	0.0959	0.0473	0.0032
13	rs7322839	39419964	0.91	0.473491286898298	1.02	0.35283343175317	0.621502988019886	0.634442451645257	0.0066	0.0108	0.0777	0.0176	0.0539	0.0158	0.0158	0.0375	0.0035	0.0397	0.0433	0.1294	0.004	0.0478	0.1031	0.0154	0.0184	0.0044	0.003	0.0174	0.0275	0.122	0.0322	0.0959	0.0473	0.0032
13	rs9532288	39420232	0.91	0.473491286898298	1.02	0.35283343175317	0.609544228563893	0.633861544906245	0.0066	0.0107	0.0777	0.0176	0.0537	0.0158	0.0158	0.0375	0.0036	0.0398	0.0433	0.1294	0.004	0.0478	0.1032	0.0154	0.0184	0.0045	0.003	0.0174	0.0275	0.122	0.0323	0.0959	0.0473	0.0032
13	Affx-9308534	39422624	0.91	0.473491286898298	1.02	0.35283343175317	0.592831570600208	0.647983306294047	0.0066	0.0108	0.0777	0.0176	0.0537	0.0157	0.0157	0.0375	0.0035	0.0398	0.0433	0.1295	0.004	0.0478	0.1032	0.0154	0.0183	0.0045	0.003	0.0175	0.0276	0.122	0.0323	0.0959	0.0473	0.0032
13	rs78579047	39423286	0.91	0.473491286898298	1.02	0.35283343175317	0.589760220051438	0.649443252896901	0.0066	0.0108	0.0777	0.0176	0.0537	0.0157	0.0157	0.0375	0.0035	0.0398	0.0433	0.1295	0.004	0.0478	0.1032	0.0154	0.0183	0.0045	0.003	0.0175	0.0276	0.122	0.0323	0.0959	0.0473	0.0032
13	rs73184796	39426038	0.91	0.473491286898298	1.02	0.35283343175317	0.578899860472371	0.625452410096793	0.0066	0.0108	0.0778	0.0176	0.0537	0.0157	0.0157	0.0375	0.0036	0.0398	0.0433	0.1296	0.004	0.0477	0.1032	0.0154	0.0183	0.0045	0.003	0.0175	0.0276	0.122	0.0322	0.096	0.0473	0.0032
13	rs9548509	39430314	0.91	0.473491286898298	1.03	0.312927433563081	0.547740861489897	0.575564549749193	0.0066	0.0108	0.0778	0.0176	0.0537	0.0157	0.0157	0.0375	0.0036	0.0399	0.0432	0.1297	0.004	0.0477	0.1033	0.0154	0.0183	0.0045	0.003	0.0175	0.0275	0.1221	0.0321	0.0961	0.0474	0.0032
13	rs117949846	39431275	0.91	0.473491286898298	1.04	0.276253925711104	0.554411212622593	0.576558184949954	0.0066	0.0108	0.0778	0.0176	0.0537	0.0157	0.0157	0.0374	0.0036	0.0399	0.0432	0.1297	0.004	0.0476	0.1033	0.0154	0.0183	0.0045	0.003	0.0175	0.0275	0.1221	0.0321	0.0961	0.0474	0.0032
13	rs77649567	39433372	0.91	0.473491286898298	1.04	0.276253925711104	0.589283119087358	0.585519478473959	0.0066	0.0107	0.0781	0.0175	0.0536	0.0156	0.0156	0.0374	0.0035	0.0399	0.0433	0.13	0.0039	0.0475	0.1035	0.0153	0.0181	0.0044	0.0029	0.0175	0.0275	0.1224	0.032	0.0962	0.0475	0.003
13	rs117482819	39434185	0.91	0.473491286898298	1.04	0.276253925711104	0.59549938365333	0.580963543196476	0.0065	0.0107	0.0782	0.0175	0.0536	0.0156	0.0155	0.0373	0.0034	0.0399	0.0433	0.1301	0.0039	0.0475	0.1036	0.0152	0.0181	0.0044	0.0029	0.0175	0.0275	0.1225	0.032	0.0962	0.0476	0.0029
13	rs200657536	39435557	0.91	0.473491286898298	1.04	0.276253925711104	0.597761092340747	0.582386351564877	0.0065	0.0107	0.0783	0.0175	0.0536	0.0156	0.0155	0.0373	0.0034	0.0399	0.0433	0.1301	0.0039	0.0475	0.1036	0.0152	0.0181	0.0044	0.0029	0.0175	0.0275	0.1225	0.032	0.0962	0.0476	0.0029
13	rs9603459	39442548	0.91	0.473491286898298	1.04	0.276253925711104	0.577616429673881	0.597089739332269	0.0065	0.0107	0.0787	0.0174	0.0534	0.0155	0.0154	0.0372	0.0033	0.0399	0.0434	0.1305	0.0038	0.0475	0.1039	0.0151	0.0179	0.0044	0.0029	0.0175	0.0275	0.1227	0.0319	0.0963	0.0477	0.0028
13	rs117899494	39445151	0.91	0.473491286898298	1.04	0.276253925711104	0.557395375089847	0.54385099057193	0.0065	0.0107	0.079	0.0174	0.0532	0.0154	0.016	0.0372	0.0033	0.0399	0.0434	0.1306	0.0038	0.0474	0.1039	0.0152	0.0178	0.0043	0.0029	0.0175	0.0274	0.1229	0.0318	0.0963	0.0475	0.0027
13	rs9532295	39446869	0.91	0.473491286898298	1.05	0.24269399207398	0.571555065218445	0.545951448291419	0.0064	0.0107	0.079	0.0174	0.0532	0.0154	0.016	0.0372	0.0033	0.0399	0.0434	0.1306	0.0038	0.0474	0.1039	0.0152	0.0178	0.0043	0.0029	0.0175	0.0274	0.1229	0.0318	0.0963	0.0475	0.0027
13	rs1945511	39447665	0.91	0.473491286898298	1.05	0.24269399207398	0.570346373237677	0.544970985751814	0.0064	0.0107	0.079	0.0174	0.0532	0.0154	0.016	0.0372	0.0033	0.0399	0.0434	0.1306	0.0038	0.0474	0.1039	0.0152	0.0178	0.0043	0.0029	0.0175	0.0274	0.1229	0.0318	0.0963	0.0475	0.0027
13	rs7139901	39453783	0.91	0.473491286898298	1.05	0.24269399207398	0.584793548188565	0.531290562561361	0.0064	0.0108	0.0792	0.0175	0.053	0.0153	0.016	0.0371	0.0032	0.04	0.0434	0.1305	0.0037	0.0473	0.1037	0.0151	0.0179	0.0043	0.0029	0.0175	0.0273	0.123	0.0318	0.0967	0.0477	0.0027
13	rs77848739	39462049	0.91	0.473491286898298	1.05	0.24269399207398	0.62143315224775	0.521018183963016	0.0063	0.0109	0.0794	0.0175	0.0529	0.0152	0.016	0.0371	0.0032	0.0401	0.0434	0.1305	0.0037	0.0472	0.1038	0.0151	0.018	0.0041	0.0029	0.0175	0.0272	0.1231	0.0318	0.0969	0.0478	0.0026
13	rs9548525	39462150	0.91	0.473491286898298	1.05	0.24269399207398	0.621642670353	0.520602797974968	0.0063	0.0109	0.0794	0.0175	0.0529	0.0152	0.016	0.0371	0.0032	0.0401	0.0434	0.1305	0.0037	0.0472	0.1038	0.0151	0.018	0.0041	0.0029	0.0175	0.0272	0.1231	0.0318	0.0969	0.0478	0.0026
13	rs79886174	39463359	0.91	0.473491286898298	1.05	0.24269399207398	0.61843361793868	0.519218779517228	0.0063	0.0109	0.0794	0.0175	0.0529	0.0152	0.016	0.0371	0.0032	0.0401	0.0434	0.1306	0.0037	0.0472	0.1039	0.0151	0.018	0.0041	0.0029	0.0175	0.0272	0.1231	0.0317	0.0969	0.0478	0.0026
13	rs1945501	39465070	0.91	0.473491286898298	1.05	0.24269399207398	0.619897675383168	0.517835688069986	0.0063	0.0109	0.0795	0.0175	0.0529	0.0152	0.016	0.0371	0.0032	0.0401	0.0434	0.1306	0.0037	0.0471	0.1039	0.0151	0.018	0.0041	0.0029	0.0175	0.0272	0.1231	0.0317	0.0969	0.0478	0.0026
13	rs914897	39468352	0.91	0.473491286898298	1.06	0.212122118160079	0.63300462113414	0.486149347113537	0.0061	0.011	0.0797	0.0172	0.0524	0.0151	0.0158	0.037	0.0031	0.0399	0.0433	0.1315	0.0036	0.0468	0.1052	0.0148	0.0178	0.004	0.0028	0.0172	0.027	0.1236	0.0315	0.0974	0.0478	0.0025
13	rs7983715	39480446	0.91	0.473491286898298	1.06	0.212122118160079	0.694806368968895	0.512174750250598	0.006	0.0112	0.0799	0.0165	0.0519	0.0149	0.0146	0.037	0.0029	0.0393	0.0429	0.1326	0.0033	0.046	0.1064	0.0143	0.0172	0.004	0.0027	0.0169	0.0272	0.1251	0.0311	0.0993	0.0485	0.0024
13	rs7989466	39481254	0.91	0.473491286898298	1.06	0.212122118160079	0.700398673752826	0.511209820263603	0.006	0.0112	0.0799	0.0165	0.0518	0.0149	0.0146	0.037	0.0029	0.0392	0.043	0.1328	0.0033	0.0459	0.1065	0.0143	0.0172	0.004	0.0027	0.0169	0.0272	0.1252	0.0311	0.0992	0.0485	0.0024
13	rs9566373	39482110	0.91	0.473491286898298	1.06	0.212122118160079	0.714169278524568	0.522957750860194	0.006	0.0112	0.0797	0.0165	0.0518	0.0148	0.0143	0.037	0.0029	0.0392	0.0431	0.1329	0.0033	0.0458	0.1066	0.0144	0.0172	0.0043	0.0026	0.0169	0.0273	0.1253	0.031	0.0991	0.0485	0.0024
13	rs67020158	39497572	0.91	0.473491286898298	1.07	0.184406357471863	0.73821382343163	0.5301776208522	0.0059	0.0112	0.0798	0.0164	0.0514	0.0146	0.0144	0.0369	0.003	0.0388	0.0438	0.1333	0.0033	0.0455	0.1071	0.0144	0.017	0.0043	0.0026	0.0168	0.0273	0.1257	0.031	0.0991	0.0486	0.0024
13	rs1413102	39498265	0.91	0.473491286898298	1.07	0.184406357471863	0.743503800942749	0.528787263283856	0.0059	0.0112	0.0799	0.0164	0.0514	0.0146	0.0144	0.0369	0.003	0.0389	0.0438	0.1334	0.0033	0.0455	0.1072	0.0143	0.0169	0.0043	0.0026	0.0168	0.0273	0.1257	0.031	0.0992	0.0481	0.0024
13	rs77169736	39502514	0.91	0.473491286898298	1.07	0.184406357471863	0.744185146068945	0.5226805591824	0.0059	0.0112	0.0799	0.0164	0.0514	0.0145	0.0144	0.0369	0.003	0.0388	0.0438	0.1334	0.0034	0.0455	0.1072	0.0143	0.0169	0.0044	0.0026	0.0168	0.0273	0.1257	0.031	0.0992	0.0481	0.0024
13	rs9603478	39506406	0.91	0.473491286898298	1.06	0.212122118160079	0.749114110754827	0.521018183963016	0.006	0.0112	0.0798	0.0164	0.0514	0.0146	0.0144	0.0369	0.003	0.0388	0.0439	0.1334	0.0034	0.0455	0.1072	0.0144	0.0169	0.0044	0.0026	0.0168	0.0273	0.1257	0.0309	0.0992	0.0481	0.0024
13	rs9548547	39511557	0.91	0.473491286898298	1.06	0.212122118160079	0.751545923337653	0.51438202906353	0.006	0.0112	0.0798	0.0164	0.0513	0.0146	0.0144	0.0369	0.003	0.0388	0.0439	0.1334	0.0034	0.0455	0.1072	0.0144	0.017	0.0044	0.0026	0.0168	0.0273	0.1257	0.0308	0.0992	0.048	0.0024
13	rs74639054	39511615	0.91	0.473491286898298	1.06	0.212122118160079	0.75025359240667	0.51038310376115	0.006	0.0112	0.0798	0.0164	0.0513	0.0146	0.0144	0.0369	0.003	0.0388	0.0439	0.1334	0.0034	0.0455	0.1072	0.0144	0.017	0.0044	0.0026	0.0168	0.0273	0.1257	0.0308	0.0993	0.048	0.0024
13	rs9315632	39516627	0.91	0.473491286898298	1.06	0.212122118160079	0.717891359766854	0.439146223520979	0.0059	0.0113	0.0801	0.0164	0.051	0.0152	0.0146	0.0366	0.0031	0.0383	0.0436	0.1337	0.0034	0.0453	0.1075	0.0147	0.0172	0.0045	0.0026	0.0167	0.0274	0.1257	0.0306	0.099	0.0476	0.0024
13	rs73449995	39520009	0.91	0.473491286898298	1.06	0.212122118160079	0.717369751852054	0.415996947968664	0.0059	0.0113	0.0802	0.0162	0.0508	0.0151	0.0146	0.0366	0.0031	0.038	0.0435	0.134	0.0034	0.0452	0.1077	0.0147	0.0172	0.0046	0.0026	0.0167	0.0275	0.1258	0.0306	0.0993	0.0476	0.0024
13	rs113060174	39521728	0.91	0.473491286898298	1.06	0.212122118160079	0.699735383133981	0.396925592817307	0.0059	0.0113	0.0802	0.0162	0.0507	0.0151	0.0146	0.0365	0.0031	0.0379	0.0434	0.1341	0.0034	0.0452	0.108	0.0147	0.0172	0.0047	0.0025	0.0167	0.0276	0.1257	0.0305	0.0993	0.0476	0.0024
13	rs4494418	39526592	0.91	0.473491286898298	1.06	0.212122118160079	0.715061795196269	0.397570232602079	0.006	0.0112	0.0803	0.0162	0.0504	0.015	0.0149	0.0365	0.003	0.0373	0.0431	0.1344	0.0035	0.045	0.109	0.0149	0.0171	0.005	0.0025	0.0167	0.0277	0.1255	0.0304	0.0995	0.0476	0.0023
13	rs4516086	39531800	0.91	0.473491286898298	1.06	0.212122118160079	0.693411421069095	0.441134639423571	0.0059	0.0112	0.0803	0.0158	0.0499	0.0143	0.0146	0.036	0.003	0.0373	0.0423	0.1347	0.0037	0.0452	0.1098	0.015	0.0172	0.0051	0.0024	0.0166	0.0277	0.1253	0.031	0.0997	0.0485	0.0023
13	rs9576661	39534217	0.91	0.473491286898298	1.06	0.212122118160079	0.703276169706997	0.4399413026723	0.0059	0.0112	0.0803	0.0158	0.0499	0.0142	0.0146	0.0359	0.003	0.0373	0.0423	0.1348	0.0037	0.0452	0.1099	0.015	0.0172	0.0051	0.0024	0.0166	0.0277	0.1254	0.031	0.0997	0.0485	0.0023
13	rs10492691	39536641	0.91	0.473491286898298	1.07	0.184406357471863	0.683317349011861	0.429503653545232	0.0059	0.0111	0.0803	0.0158	0.0499	0.0142	0.0146	0.0359	0.003	0.0373	0.0422	0.1348	0.0037	0.0452	0.1099	0.0149	0.0172	0.0051	0.0024	0.0166	0.0277	0.1254	0.031	0.0997	0.0485	0.0022
13	rs10492689	39544533	0.92	0.422441555019286	1.07	0.184406357471863	0.680331170707691	0.4399413026723	0.0059	0.0111	0.0803	0.0157	0.0498	0.0142	0.0147	0.0358	0.003	0.0372	0.0421	0.1349	0.0037	0.0452	0.11	0.0149	0.0172	0.0051	0.0024	0.0165	0.0277	0.1256	0.0311	0.0999	0.0486	0.0022
13	rs113284211	39570533	0.92	0.422441555019286	1.07	0.184406357471863	0.856672148136498	0.377086704297892	0.0059	0.0109	0.0808	0.0148	0.0492	0.0134	0.0155	0.035	0.0028	0.0357	0.0404	0.1354	0.0036	0.0447	0.1112	0.0147	0.0172	0.0054	0.0023	0.0163	0.0279	0.1276	0.0313	0.1013	0.0497	0.0019
13	rs117116799	39571813	0.92	0.422441555019286	1.07	0.184406357471863	0.866836747325842	0.38473267794117	0.0059	0.0109	0.0808	0.0148	0.0492	0.0134	0.0155	0.0349	0.0028	0.0357	0.0403	0.1354	0.0036	0.0447	0.1112	0.0147	0.0172	0.0055	0.0023	0.0163	0.0279	0.1276	0.0313	0.1013	0.0497	0.0019
13	rs73458010	39571938	0.92	0.422441555019286	1.07	0.184406357471863	0.867241152521508	0.38473267794117	0.0059	0.0109	0.0808	0.0148	0.0492	0.0134	0.0155	0.0349	0.0028	0.0357	0.0403	0.1354	0.0036	0.0447	0.1112	0.0147	0.0172	0.0055	0.0023	0.0163	0.0279	0.1276	0.0313	0.1013	0.0497	0.0019
13	rs66496062	39574806	0.92	0.422441555019286	1.07	0.184406357471863	0.888216508850323	0.427529428911454	0.0059	0.0109	0.0808	0.0148	0.0492	0.0134	0.0155	0.0349	0.0028	0.0357	0.0403	0.1355	0.0036	0.0447	0.1113	0.0147	0.0172	0.0055	0.0023	0.0163	0.0279	0.1277	0.0313	0.1014	0.0497	0.0019
13	rs17226781	39584728	0.92	0.422441555019286	1.07	0.184406357471863	0.886174765178241	0.433327400364691	0.0059	0.0109	0.0808	0.0148	0.0492	0.0133	0.0155	0.0349	0.0028	0.0357	0.0403	0.1353	0.0036	0.0448	0.1113	0.0147	0.0172	0.0055	0.0023	0.0163	0.0279	0.1277	0.0313	0.1014	0.0498	0.0019
13	rs41286141	39586241	0.92	0.422441555019286	1.07	0.184406357471863	0.886827907888378	0.43649873326301	0.0059	0.0109	0.0808	0.0148	0.0492	0.0133	0.0155	0.0349	0.0028	0.0357	0.0403	0.1353	0.0036	0.0448	0.1113	0.0147	0.0172	0.0055	0.0023	0.0163	0.0279	0.1277	0.0314	0.1014	0.0498	0.0019
13	rs3751379	39587677	0.92	0.422441555019286	1.07	0.184406357471863	0.905197947034592	0.439013747608249	0.0059	0.0109	0.0808	0.0148	0.0492	0.0133	0.0155	0.0349	0.0028	0.0357	0.0403	0.1353	0.0036	0.0448	0.1113	0.0147	0.0172	0.0055	0.0023	0.0163	0.0279	0.1277	0.0313	0.1014	0.0499	0.0019
13	rs148669353	39587813	0.92	0.422441555019286	1.07	0.184406357471863	0.904950876034719	0.437954324215584	0.0059	0.0109	0.0808	0.0148	0.0492	0.0133	0.0155	0.0349	0.0028	0.0357	0.0403	0.1353	0.0036	0.0448	0.1113	0.0147	0.0172	0.0055	0.0023	0.0163	0.0279	0.1277	0.0313	0.1014	0.0499	0.0019
13	rs12428338	39591124	0.92	0.422441555019286	1.07	0.184406357471863	0.901741525669881	0.431084790904882	0.0059	0.0109	0.0808	0.0148	0.0491	0.0133	0.0155	0.0348	0.0028	0.0357	0.0403	0.1353	0.0036	0.0448	0.1114	0.0147	0.0172	0.0055	0.0023	0.0163	0.0279	0.1277	0.0313	0.1014	0.0499	0.0019
13	rs3751375	39606402	0.92	0.422441555019286	1.07	0.184406357471863	0.908742401350228	0.448978836297276	0.0059	0.0109	0.0807	0.0148	0.0491	0.0133	0.0155	0.0348	0.0028	0.0356	0.0402	0.1353	0.0036	0.0448	0.1114	0.0147	0.0172	0.0055	0.0023	0.0163	0.0279	0.1278	0.0313	0.1014	0.0499	0.0019
13	rs45604133	39613187	0.92	0.422441555019286	1.07	0.184406357471863	0.93229738456178	0.484653299930758	0.0059	0.0109	0.0807	0.0148	0.0491	0.0133	0.0155	0.0348	0.0028	0.0356	0.0402	0.1353	0.0036	0.0447	0.1113	0.0147	0.0172	0.0055	0.0023	0.0163	0.0279	0.1279	0.0313	0.1015	0.0499	0.0018
13	rs9603498	39618302	0.92	0.422441555019286	1.07	0.184406357471863	0.932547544471449	0.46921939749277	0.0058	0.0109	0.0806	0.0148	0.0491	0.0133	0.0155	0.0348	0.0028	0.0355	0.0402	0.1353	0.0036	0.0447	0.1113	0.0147	0.0172	0.0055	0.0023	0.0163	0.028	0.128	0.0313	0.1015	0.05	0.0019
13	rs79898396	39647492	0.92	0.422441555019286	1.07	0.184406357471863	0.971148871378102	0.461819916532034	0.0058	0.0109	0.0806	0.0147	0.049	0.0132	0.0155	0.0348	0.0028	0.0354	0.0401	0.1353	0.0036	0.0446	0.1113	0.0147	0.0172	0.0055	0.0023	0.0163	0.028	0.1282	0.0313	0.1017	0.0501	0.0018
13	rs117505584	39650986	0.92	0.422441555019286	1.07	0.184406357471863	0.97726251511225	0.447114185116206	0.0058	0.0109	0.0805	0.0147	0.049	0.0132	0.0155	0.0348	0.0028	0.0354	0.0401	0.1353	0.0036	0.0446	0.1113	0.0147	0.0172	0.0055	0.0023	0.0163	0.028	0.1283	0.0313	0.1017	0.0501	0.0018
13	rs17234978	39664263	0.92	0.422441555019286	1.07	0.184406357471863	1.02560763186739	0.46921939749277	0.0058	0.0109	0.0805	0.0147	0.049	0.0132	0.0155	0.0348	0.0027	0.0354	0.0402	0.1352	0.0036	0.0445	0.1114	0.0147	0.0171	0.0055	0.0023	0.0163	0.0281	0.1284	0.0313	0.1017	0.0503	0.0018
13	rs117930454	39664826	0.92	0.422441555019286	1.07	0.184406357471863	1.02777640694923	0.466525122858513	0.0058	0.0109	0.0805	0.0147	0.049	0.0132	0.0155	0.0348	0.0027	0.0354	0.0402	0.1351	0.0036	0.0445	0.1114	0.0147	0.0171	0.0055	0.0023	0.0163	0.0281	0.1284	0.0313	0.1018	0.0503	0.0018
13	rs9548592	39667800	0.92	0.422441555019286	1.07	0.184406357471863	1.04659177895098	0.453248588211862	0.0058	0.011	0.0805	0.0147	0.0489	0.0131	0.0154	0.0348	0.0027	0.0353	0.0401	0.135	0.0036	0.0444	0.1115	0.0147	0.0171	0.0055	0.0023	0.0164	0.0282	0.1284	0.0313	0.1018	0.0503	0.0018
13	rs73171413	39679744	0.92	0.422441555019286	1.07	0.184406357471863	1.22384377851306	0.500214924685902	0.0059	0.0113	0.0802	0.0146	0.0485	0.013	0.0154	0.0348	0.0027	0.0351	0.0399	0.1346	0.0036	0.0438	0.1119	0.0148	0.0172	0.0055	0.0025	0.0165	0.0284	0.1288	0.0313	0.1019	0.0507	0.0018
13	rs9603506	39687105	0.92	0.422441555019286	1.07	0.184406357471863	1.31561509743262	0.490644592485281	0.0059	0.0114	0.0801	0.0146	0.0484	0.013	0.0154	0.0348	0.0027	0.035	0.0399	0.1345	0.0036	0.0436	0.1121	0.0148	0.0172	0.0055	0.0025	0.0166	0.0285	0.129	0.0313	0.102	0.0508	0.0018
13	rs1591164	39691372	0.92	0.422441555019286	1.07	0.184406357471863	1.35011015275015	0.526564590163314	0.0059	0.0114	0.0801	0.0146	0.0484	0.013	0.0154	0.0348	0.0027	0.035	0.0399	0.1345	0.0036	0.0436	0.1121	0.0148	0.0172	0.0055	0.0025	0.0166	0.0285	0.129	0.0314	0.102	0.0508	0.0018
13	rs6563676	39709307	0.93	0.375229593708928	1.06	0.212122118160079	1.46164895941719	0.584094828097733	0.006	0.0116	0.0804	0.0146	0.0481	0.0129	0.0153	0.0348	0.0027	0.0346	0.0395	0.135	0.0036	0.043	0.1123	0.0148	0.017	0.0054	0.0026	0.0167	0.029	0.1285	0.0314	0.1021	0.051	0.0019
13	rs117880317	39711445	0.93	0.375229593708928	1.06	0.212122118160079	1.45399869155805	0.576132290499847	0.006	0.0116	0.0804	0.0146	0.0481	0.0129	0.0153	0.0348	0.0028	0.0345	0.0395	0.135	0.0036	0.043	0.1123	0.0148	0.017	0.0054	0.0026	0.0167	0.029	0.1285	0.0314	0.1021	0.0511	0.0019
13	rs17528236	39717084	0.93	0.375229593708928	1.07	0.184406357471863	1.4969092544275	0.582101722762819	0.006	0.0116	0.0804	0.0145	0.048	0.0128	0.0153	0.0348	0.0028	0.0344	0.0394	0.1351	0.0037	0.0428	0.1123	0.0148	0.0169	0.0055	0.0027	0.0167	0.0291	0.1286	0.0314	0.1022	0.0511	0.0019
13	rs17443849	39719972	0.93	0.375229593708928	1.07	0.184406357471863	1.51369738670512	0.585091995670587	0.006	0.0117	0.0803	0.0145	0.048	0.0128	0.0153	0.0348	0.0028	0.0344	0.0394	0.1351	0.0037	0.0428	0.1123	0.0148	0.0169	0.0055	0.0027	0.0167	0.0292	0.1286	0.0314	0.1022	0.0511	0.0019
13	rs9532335	39726574	0.93	0.375229593708928	1.07	0.184406357471863	1.66196673687412	0.603540964974916	0.0061	0.0117	0.0799	0.0145	0.0472	0.0129	0.0153	0.0345	0.0029	0.0336	0.0393	0.1354	0.0038	0.0417	0.1129	0.015	0.0168	0.0056	0.0027	0.017	0.0298	0.129	0.0314	0.1026	0.0512	0.002
13	rs117474464	39733636	0.93	0.375229593708928	1.07	0.184406357471863	1.75749625028429	0.618224365714736	0.0061	0.0117	0.0798	0.0145	0.0471	0.013	0.0153	0.0345	0.0029	0.0334	0.0393	0.1354	0.0039	0.0415	0.113	0.0151	0.0168	0.0057	0.0027	0.017	0.0299	0.1291	0.0313	0.1026	0.0512	0.002
13	rs9603513	39734304	0.93	0.375229593708928	1.07	0.184406357471863	1.77409613522494	0.628928863780695	0.0061	0.0117	0.0798	0.0145	0.0471	0.013	0.0153	0.0346	0.0029	0.0334	0.0393	0.1354	0.0039	0.0415	0.113	0.0151	0.0168	0.0057	0.0027	0.017	0.03	0.1291	0.0313	0.1026	0.0512	0.002
13	rs4245391	39734410	0.93	0.375229593708928	1.06	0.212122118160079	1.77473567493026	0.63240982176943	0.0061	0.0117	0.0798	0.0145	0.0471	0.013	0.0153	0.0346	0.0029	0.0334	0.0393	0.1354	0.0039	0.0415	0.113	0.0151	0.0168	0.0057	0.0027	0.017	0.03	0.1291	0.0313	0.1026	0.0512	0.002
13	rs78883235	39737161	0.93	0.375229593708928	1.06	0.212122118160079	1.77132572168741	0.619090686621064	0.0061	0.0117	0.0798	0.0145	0.0471	0.013	0.0153	0.0346	0.0029	0.0334	0.0393	0.1354	0.0039	0.0415	0.113	0.0151	0.0168	0.0057	0.0027	0.017	0.03	0.1291	0.0313	0.1026	0.0512	0.002
13	rs9548651	39744652	0.93	0.375229593708928	1.06	0.212122118160079	1.82626429476839	0.628494060272128	0.0061	0.0117	0.0798	0.0145	0.0471	0.013	0.0153	0.0346	0.0029	0.0333	0.0392	0.1354	0.0039	0.0414	0.113	0.0151	0.0168	0.0057	0.0028	0.017	0.0301	0.1291	0.0313	0.1027	0.0512	0.002
13	rs2324164	39746209	0.93	0.375229593708928	1.06	0.212122118160079	1.88602118899983	0.679389675743886	0.0061	0.0117	0.0797	0.0145	0.0472	0.013	0.0153	0.0346	0.0029	0.0333	0.0392	0.1354	0.0039	0.0413	0.1131	0.0151	0.0168	0.0057	0.0028	0.0171	0.0301	0.1291	0.0314	0.1026	0.0512	0.002
13	rs1930818	39752675	0.94	0.331738599837001	1.06	0.212122118160079	2.04159161830773	0.672168537723532	0.0061	0.0117	0.079	0.0144	0.0473	0.0128	0.0152	0.0345	0.0029	0.0331	0.0391	0.1358	0.0039	0.0409	0.113	0.0153	0.0169	0.0057	0.003	0.0172	0.0303	0.1295	0.0315	0.1027	0.0512	0.002
13	rs73171470	39756289	0.94	0.331738599837001	1.05	0.24269399207398	2.0060337729576	0.649443252896901	0.0061	0.0117	0.0789	0.0144	0.0472	0.0128	0.0153	0.0345	0.0029	0.033	0.039	0.1357	0.004	0.0409	0.1132	0.0154	0.0169	0.0057	0.003	0.0172	0.0304	0.1293	0.0316	0.1027	0.0513	0.002
13	rs17444115	39767722	0.94	0.331738599837001	1.05	0.24269399207398	2.04058557010502	0.675555864038388	0.0061	0.0115	0.0777	0.0142	0.0464	0.013	0.0155	0.034	0.003	0.0323	0.0383	0.1362	0.0042	0.0405	0.1143	0.0158	0.0166	0.0059	0.0031	0.0173	0.0312	0.1284	0.0319	0.1029	0.052	0.0023
13	rs57655779	39768834	0.94	0.331738599837001	1.06	0.212122118160079	2.05222105437717	0.671432676443995	0.0061	0.0115	0.0776	0.0142	0.0464	0.013	0.0155	0.0339	0.003	0.0322	0.0383	0.1363	0.0042	0.0405	0.1144	0.0158	0.0166	0.0059	0.0031	0.0174	0.0313	0.1284	0.0319	0.103	0.052	0.0023
13	rs77700307	39771577	0.94	0.331738599837001	1.07	0.184406357471863	2.09503388826043	0.66819707515387	0.0061	0.0115	0.0775	0.0142	0.0462	0.013	0.0156	0.0338	0.003	0.0322	0.0381	0.1364	0.0042	0.0405	0.1145	0.0159	0.0166	0.0059	0.0032	0.0174	0.0314	0.1284	0.0318	0.103	0.0521	0.0024
13	rs61011426	39778997	0.94	0.331738599837001	1.07	0.184406357471863	2.23164120596943	0.719040088930286	0.0061	0.0115	0.0772	0.0142	0.0459	0.013	0.0157	0.0337	0.003	0.032	0.0378	0.1366	0.0042	0.0403	0.1147	0.016	0.0166	0.006	0.0032	0.0174	0.0318	0.1284	0.0318	0.1032	0.0521	0.0024
13	rs80017636	39779580	0.94	0.331738599837001	1.06	0.212122118160079	2.24189267092329	0.714709212675015	0.0061	0.0115	0.0771	0.0141	0.0457	0.013	0.0157	0.0336	0.0031	0.0319	0.0376	0.1367	0.0042	0.0403	0.1149	0.0161	0.0166	0.006	0.0032	0.0174	0.032	0.1284	0.0318	0.1033	0.0522	0.0024
13	rs9576756	39779744	0.94	0.331738599837001	1.06	0.212122118160079	2.27713860925979	0.732517520443968	0.0061	0.0114	0.0771	0.0141	0.0456	0.013	0.0157	0.0335	0.0031	0.0319	0.0375	0.1367	0.0042	0.0403	0.115	0.0161	0.0166	0.006	0.0032	0.0174	0.0321	0.1285	0.0318	0.1033	0.0522	0.0024
13	rs9603516	39779881	0.94	0.331738599837001	1.06	0.212122118160079	2.29918410898882	0.722628649910296	0.0061	0.0114	0.077	0.0141	0.0457	0.013	0.0158	0.0335	0.0031	0.0319	0.0375	0.1367	0.0042	0.0402	0.115	0.0161	0.0166	0.006	0.0032	0.0174	0.0321	0.1284	0.0318	0.1033	0.0522	0.0024
13	rs7324440	39787406	0.94	0.331738599837001	1.06	0.212122118160079	2.41490344386993	0.736120809772558	0.0061	0.0115	0.077	0.0142	0.0456	0.013	0.0158	0.0336	0.0031	0.0318	0.0375	0.1365	0.0043	0.0401	0.115	0.0162	0.0165	0.006	0.0033	0.0175	0.0323	0.1285	0.0318	0.1032	0.052	0.0025
13	rs117004399	39791626	0.94	0.331738599837001	1.06	0.212122118160079	2.39321642815383	0.731317290172522	0.006	0.0115	0.0771	0.0141	0.0455	0.0131	0.0158	0.0336	0.0031	0.0318	0.0375	0.1364	0.0043	0.0401	0.115	0.0162	0.0165	0.006	0.0033	0.0175	0.0323	0.1285	0.0318	0.1033	0.052	0.0025
13	rs17528772	39794662	0.94	0.331738599837001	1.07	0.184406357471863	2.3989857511724	0.721880706399198	0.006	0.0115	0.0771	0.0141	0.0455	0.0131	0.0158	0.0336	0.0031	0.0317	0.0375	0.1364	0.0043	0.04	0.115	0.0162	0.0165	0.006	0.0033	0.0175	0.0324	0.1285	0.0318	0.1033	0.052	0.0025
13	rs9603518	39802633	0.94	0.331738599837001	1.07	0.184406357471863	2.42293377802068	0.747858225249419	0.006	0.0115	0.0772	0.014	0.0454	0.0131	0.0159	0.0338	0.0031	0.0317	0.0374	0.1362	0.0043	0.04	0.1149	0.0163	0.0165	0.0061	0.0033	0.0175	0.0324	0.1285	0.0318	0.1033	0.052	0.0025
13	rs9576762	39806412	0.94	0.331738599837001	1.07	0.184406357471863	2.42896202292312	0.737473045454618	0.006	0.0115	0.0772	0.014	0.0454	0.0132	0.0159	0.0338	0.0031	0.0317	0.0374	0.1362	0.0043	0.04	0.1148	0.0163	0.0165	0.0061	0.0033	0.0175	0.0324	0.1286	0.0317	0.1034	0.052	0.0025
13	rs117451358	39809343	0.94	0.331738599837001	1.07	0.184406357471863	2.39298103866108	0.717097942419076	0.006	0.0115	0.0772	0.0139	0.0453	0.0132	0.0159	0.0338	0.0031	0.0317	0.0373	0.1362	0.0043	0.0399	0.1148	0.0164	0.0165	0.0061	0.0033	0.0175	0.0324	0.1286	0.0318	0.1034	0.052	0.0025
13	rs117229846	39809539	0.94	0.331738599837001	1.07	0.184406357471863	2.39615941295049	0.722927875368149	0.006	0.0115	0.0772	0.0139	0.0453	0.0132	0.016	0.0338	0.0031	0.0317	0.0373	0.1362	0.0043	0.0399	0.1147	0.0164	0.0165	0.0061	0.0033	0.0175	0.0325	0.1286	0.0318	0.1034	0.052	0.0025
13	rs9548701	39809786	0.94	0.331738599837001	1.07	0.184406357471863	2.39627715606739	0.725322666051657	0.006	0.0116	0.0772	0.0139	0.0453	0.0132	0.016	0.0338	0.0031	0.0317	0.0373	0.1362	0.0043	0.0399	0.1147	0.0164	0.0165	0.0061	0.0033	0.0175	0.0325	0.1286	0.0318	0.1034	0.052	0.0025
13	rs17444620	39821054	0.94	0.331738599837001	1.07	0.184406357471863	2.36713290269169	0.71083131663907	0.006	0.0116	0.0773	0.0138	0.0452	0.0132	0.016	0.0338	0.0031	0.0316	0.0372	0.1363	0.0043	0.0398	0.1148	0.0164	0.0165	0.0061	0.0033	0.0175	0.0325	0.1286	0.0317	0.1036	0.0519	0.0025
13	rs75963897	39824254	0.94	0.331738599837001	1.07	0.184406357471863	2.36549102835128	0.71351551334083	0.006	0.0116	0.0773	0.0138	0.0452	0.0132	0.016	0.0338	0.0031	0.0316	0.0372	0.1363	0.0043	0.0398	0.1148	0.0164	0.0165	0.0061	0.0033	0.0175	0.0325	0.1286	0.0317	0.1036	0.0519	0.0025
13	rs7318398	39831135	0.95	0.291843936447983	1.07	0.184406357471863	2.49105086545043	0.815115679884186	0.0058	0.0117	0.0769	0.0133	0.0451	0.0133	0.0162	0.0339	0.0032	0.0309	0.0365	0.1371	0.0044	0.0393	0.1148	0.0163	0.0161	0.0061	0.0031	0.0181	0.0332	0.1283	0.0309	0.1061	0.0516	0.0026
13	rs1360637	39831681	0.96	0.255413023536062	1.07	0.184406357471863	2.51791199662065	0.845172994634368	0.0056	0.0117	0.0771	0.0129	0.0451	0.0133	0.0161	0.0339	0.0031	0.0308	0.0362	0.1372	0.0044	0.039	0.1157	0.0162	0.0158	0.0062	0.0029	0.0185	0.0334	0.1275	0.0305	0.1069	0.0521	0.0026
13	rs2026520	39836324	0.96	0.255413023536062	1.07	0.184406357471863	2.62745291947924	0.871092477838587	0.0055	0.0116	0.0774	0.0123	0.0455	0.0132	0.016	0.0338	0.003	0.0304	0.0359	0.1371	0.0044	0.0388	0.1167	0.016	0.0154	0.0065	0.0026	0.019	0.0335	0.1266	0.0298	0.1081	0.0527	0.0027
13	rs4941919	39836908	0.96	0.255413023536062	1.07	0.184406357471863	2.62030747172126	0.87202670593683	0.0055	0.0116	0.0775	0.0123	0.0455	0.0132	0.016	0.0338	0.003	0.0304	0.0359	0.1371	0.0044	0.0388	0.1167	0.016	0.0154	0.0065	0.0026	0.019	0.0335	0.1266	0.0298	0.1081	0.0527	0.0027
13	rs2068815	39839941	0.96	0.255413023536062	1.07	0.184406357471863	2.6083310413968	0.919624596158625	0.0056	0.0116	0.0776	0.0122	0.0455	0.0131	0.0159	0.034	0.003	0.0303	0.0358	0.1371	0.0044	0.0387	0.1167	0.0161	0.0152	0.0064	0.0026	0.0191	0.0336	0.1263	0.0297	0.1084	0.0528	0.0027
13	rs1413056	39842263	0.97	0.222305343836028	1.07	0.184406357471863	2.79292165180212	1.10218979502759	0.0057	0.0115	0.0774	0.0116	0.0454	0.0129	0.0158	0.0348	0.0031	0.0303	0.0351	0.1369	0.0046	0.0384	0.1172	0.0159	0.0148	0.0065	0.0025	0.0195	0.034	0.127	0.0293	0.1081	0.0529	0.003
13	rs79931507	39858820	0.97	0.222305343836028	1.07	0.184406357471863	2.74724614660724	1.08266386351007	0.0057	0.0114	0.0775	0.0113	0.0459	0.0128	0.0157	0.0348	0.0031	0.0305	0.0355	0.1366	0.0046	0.0383	0.1178	0.0158	0.0147	0.0064	0.0024	0.0195	0.0338	0.1281	0.029	0.1077	0.0525	0.003
13	rs57684221	39861451	0.97	0.222305343836028	1.07	0.184406357471863	2.75879751424677	1.07179020370702	0.0057	0.0114	0.0775	0.0113	0.046	0.0128	0.0157	0.0349	0.0031	0.0305	0.0355	0.1366	0.0046	0.0383	0.1179	0.0158	0.0147	0.0064	0.0024	0.0196	0.0338	0.1281	0.029	0.1076	0.0525	0.003
13	rs78759963	39865190	0.97	0.222305343836028	1.07	0.184406357471863	2.77639823746252	1.07990293963092	0.0057	0.0114	0.0775	0.0113	0.046	0.0128	0.0157	0.0349	0.0031	0.0305	0.0356	0.1366	0.0045	0.0383	0.1179	0.0158	0.0147	0.0064	0.0023	0.0195	0.0338	0.1281	0.029	0.1076	0.0525	0.003
13	rs7324102	39867151	0.97	0.222305343836028	1.07	0.184406357471863	2.80700196189179	1.07097955879912	0.0057	0.0114	0.0776	0.0113	0.046	0.0127	0.0157	0.0349	0.0031	0.0305	0.0357	0.1366	0.0045	0.0384	0.1179	0.0158	0.0147	0.0064	0.0022	0.0195	0.0338	0.1281	0.0291	0.1076	0.0524	0.0029
13	rs111279856	39867231	0.97	0.222305343836028	1.07	0.184406357471863	2.80762000366321	1.07324965323987	0.0057	0.0114	0.0776	0.0113	0.046	0.0127	0.0157	0.0349	0.0031	0.0304	0.0357	0.1366	0.0045	0.0384	0.1179	0.0158	0.0147	0.0064	0.0022	0.0195	0.0338	0.1281	0.0291	0.1076	0.0524	0.0029
13	rs12865923	39872320	0.97	0.222305343836028	1.07	0.184406357471863	2.82840978954451	1.07892880939917	0.0057	0.0114	0.0775	0.0112	0.0461	0.0127	0.0157	0.0348	0.0031	0.0305	0.0357	0.1365	0.0045	0.0383	0.118	0.0158	0.0147	0.0064	0.0022	0.0195	0.0339	0.1281	0.0292	0.1076	0.0524	0.0029
13	rs11843213	39872875	0.97	0.222305343836028	1.07	0.184406357471863	2.83051606437114	1.07990293963092	0.0057	0.0114	0.0775	0.0112	0.0461	0.0127	0.0157	0.0349	0.0031	0.0305	0.0357	0.1365	0.0045	0.0383	0.118	0.0158	0.0147	0.0064	0.0022	0.0195	0.0339	0.1281	0.0292	0.1077	0.0524	0.0029
13	rs75175091	39876915	0.97	0.222305343836028	1.07	0.184406357471863	2.8431635103837	1.09127984279226	0.0057	0.0114	0.0775	0.0112	0.0461	0.0127	0.0157	0.0348	0.0031	0.0306	0.0358	0.1364	0.0046	0.0382	0.118	0.0158	0.0147	0.0064	0.0022	0.0196	0.0339	0.1281	0.0292	0.1077	0.0525	0.0029
13	rs12428106	39882352	0.97	0.222305343836028	1.07	0.184406357471863	2.84713479184826	1.08688898592172	0.0058	0.0114	0.0774	0.0111	0.0462	0.0127	0.0156	0.0348	0.0031	0.0307	0.0359	0.1362	0.0046	0.0382	0.118	0.0157	0.0146	0.0063	0.0022	0.0196	0.0339	0.1282	0.0292	0.1078	0.0525	0.003
