## Supplementary Tab. 6 for "Sparse haplotype-based fine-scale local ancestry inference at scale reveals recent selection on immune responses": 304206_file07 (part 119 of 161)

Chromosome	rs_number	hg19_GRCh37_Position	LDAS_26pop	-log10(p_LDAS_26pop)	LDAS_5continent	-log10(p_LDAS_5continent)	-log10(p_AAS_26pop)	-log10(p_AAS_5continent)	prob_ACB	prob_ASW	prob_BEB	prob_CDX	prob_CEU	prob_CHB	prob_CHS	prob_CLM	prob_ESN	prob_FIN	prob_GBR	prob_GIH	prob_GWD	prob_IBS	prob_ITU	prob_JPT	prob_KHV	prob_LWK	prob_MSL	prob_MXL	prob_PEL	prob_PJL	prob_PUR	prob_STU	prob_TSI	prob_YRI
13	rs339532	60587347	1.11	0.0149838864052024	1.15	0.047929882429645	0.921649933790349	0.150343530873822	0.0082	0.0062	0.0852	0.0125	0.035	0.0193	0.0184	0.0222	9e-04	0.0308	0.038	0.1674	0.0017	0.0461	0.1164	0.0224	0.015	0.003	0.0019	0.024	0.0158	0.1279	0.0286	0.1016	0.0448	0.0024
13	rs41293426	60589985	1.11	0.0149838864052024	1.15	0.047929882429645	0.922562947508264	0.150059708613022	0.0081	0.0062	0.0852	0.0125	0.035	0.0193	0.0184	0.0222	9e-04	0.0308	0.0379	0.1674	0.0017	0.0461	0.1165	0.0224	0.015	0.003	0.0019	0.024	0.0158	0.1279	0.0286	0.1016	0.0448	0.0024
13	rs17057528	60600310	1.11	0.0149838864052024	1.15	0.047929882429645	0.92414085877963	0.168013964739432	0.008	0.0062	0.0851	0.0126	0.035	0.0193	0.0186	0.0223	9e-04	0.0308	0.0378	0.1674	0.0017	0.046	0.1166	0.0225	0.015	0.0029	0.0019	0.024	0.0158	0.1278	0.0285	0.1016	0.0448	0.0025
13	rs9592010	60603281	1.11	0.0149838864052024	1.15	0.047929882429645	0.921400995476687	0.146012857315485	0.008	0.0062	0.0851	0.0126	0.035	0.0193	0.0186	0.0223	9e-04	0.0308	0.0378	0.1674	0.0017	0.046	0.1166	0.0225	0.015	0.0029	0.0019	0.024	0.0158	0.1278	0.0285	0.1016	0.0448	0.0025
13	rs2818956	60645736	1.11	0.0149838864052024	1.15	0.047929882429645	1.17118751586629	0.114018222871647	0.0077	0.0062	0.0851	0.0126	0.0349	0.0193	0.0187	0.0223	9e-04	0.0307	0.0378	0.1672	0.0017	0.046	0.1163	0.0224	0.0151	0.0028	0.0019	0.024	0.0158	0.1278	0.0284	0.1015	0.0449	0.0033
13	rs2800300	60646438	1.11	0.0149838864052024	1.15	0.047929882429645	1.17411456359587	0.113932799670477	0.0078	0.0062	0.0851	0.0126	0.0349	0.0193	0.0187	0.0223	9e-04	0.0307	0.0378	0.1672	0.0017	0.046	0.1163	0.0224	0.0151	0.0028	0.0019	0.0241	0.0158	0.1278	0.0285	0.1015	0.0449	0.0033
13	rs75134429	60653117	1.11	0.0149838864052024	1.15	0.047929882429645	1.16753273075467	0.102054029174501	0.0078	0.0062	0.0851	0.0126	0.0349	0.0193	0.0187	0.0223	9e-04	0.0307	0.0378	0.1672	0.0017	0.046	0.1163	0.0224	0.0151	0.0028	0.0019	0.0241	0.0158	0.1278	0.0285	0.1015	0.0449	0.0033
13	rs9538562	60660482	1.11	0.0149838864052024	1.15	0.047929882429645	1.14996144529227	0.101563281012399	0.0078	0.0062	0.0851	0.0126	0.0349	0.0193	0.0187	0.0223	9e-04	0.0307	0.0378	0.1672	0.0017	0.046	0.1163	0.0224	0.0151	0.0028	0.0019	0.0241	0.0158	0.1278	0.0285	0.1015	0.0449	0.0033
13	rs10507647	60670247	1.11	0.0149838864052024	1.15	0.047929882429645	1.12528625595711	0.105183376293743	0.0078	0.0062	0.0852	0.0126	0.0349	0.0193	0.0187	0.0223	9e-04	0.0307	0.0378	0.1671	0.0017	0.0461	0.1163	0.0223	0.0149	0.0027	0.0019	0.0241	0.0159	0.1278	0.0285	0.1015	0.0449	0.0033
13	rs145037097	60676888	1.11	0.0149838864052024	1.15	0.047929882429645	1.09298356701228	0.0979927276923974	0.0077	0.0062	0.0853	0.0126	0.035	0.0192	0.0187	0.0223	0.001	0.0308	0.0379	0.1671	0.0017	0.0461	0.1162	0.0223	0.0149	0.0027	0.0019	0.0241	0.0159	0.1277	0.0285	0.1015	0.045	0.0033
13	rs11839898	60708176	1.11	0.0149838864052024	1.15	0.047929882429645	1.07048066915054	0.0902998883975837	0.0078	0.0062	0.0853	0.0126	0.035	0.0191	0.0187	0.0222	0.001	0.0308	0.0379	0.1671	0.0017	0.0462	0.1162	0.0222	0.0148	0.0026	0.0019	0.0241	0.016	0.1277	0.0285	0.1015	0.0451	0.0032
13	rs7987180	60723508	1.1	0.0192206709224904	1.15	0.047929882429645	1.03029451262018	0.0802381565494411	0.0078	0.0062	0.0854	0.0125	0.035	0.019	0.0186	0.0222	0.001	0.0308	0.038	0.1671	0.0018	0.0464	0.1162	0.022	0.0147	0.0025	0.0018	0.0242	0.016	0.1278	0.0285	0.1014	0.0452	0.0032
13	rs117232927	60741198	1.1	0.0192206709224904	1.15	0.047929882429645	0.90742285711173	0.0745928928405047	0.0077	0.0062	0.0854	0.0127	0.035	0.019	0.0188	0.0223	0.001	0.0308	0.038	0.1669	0.0018	0.0465	0.1159	0.022	0.0147	0.0026	0.0018	0.0242	0.0162	0.1278	0.0284	0.1012	0.0452	0.0031
13	rs73203997	60742936	1.1	0.0192206709224904	1.15	0.047929882429645	0.905445046289177	0.0728679626828336	0.0078	0.0062	0.0855	0.0127	0.035	0.019	0.0188	0.0223	0.001	0.0308	0.038	0.1668	0.0018	0.0465	0.1159	0.022	0.0148	0.0026	0.0018	0.0242	0.0162	0.1278	0.0284	0.1012	0.0452	0.0031
13	rs7331365	60752739	1.1	0.0192206709224904	1.15	0.047929882429645	0.846558519708636	0.0747373861482215	0.0077	0.0062	0.0855	0.0128	0.035	0.0191	0.0189	0.0224	0.0011	0.0308	0.038	0.1666	0.0019	0.0465	0.1156	0.022	0.0148	0.0026	0.0018	0.0242	0.0162	0.1279	0.0284	0.1011	0.0452	0.003
13	rs75580697	60774292	1.1	0.0192206709224904	1.15	0.047929882429645	0.768972366938064	0.0689082558075355	0.0077	0.0062	0.0855	0.013	0.0349	0.0192	0.0191	0.0224	0.0012	0.0308	0.0381	0.1663	0.0019	0.0466	0.1154	0.022	0.0149	0.0026	0.0018	0.0242	0.0163	0.1278	0.0283	0.1009	0.0451	0.003
13	rs61956566	60788307	1.1	0.0192206709224904	1.15	0.047929882429645	0.725810510460025	0.0735846631205434	0.0076	0.0062	0.0855	0.0132	0.0349	0.0193	0.0193	0.0225	0.0012	0.0308	0.0381	0.1661	0.002	0.0466	0.1152	0.022	0.015	0.0026	0.0018	0.0242	0.0164	0.1277	0.0283	0.1008	0.0451	0.0029
13	rs17057932	60807331	1.1	0.0192206709224904	1.16	0.0391967480014609	0.604845832724917	0.0777247094247361	0.0075	0.0063	0.0856	0.0138	0.0347	0.0197	0.0198	0.0227	0.0014	0.0308	0.0382	0.1654	0.0021	0.0467	0.1145	0.022	0.0153	0.0026	0.0017	0.0241	0.0167	0.1275	0.0281	0.1004	0.045	0.0028
13	rs813565	60814675	1.09	0.0244129772860817	1.16	0.0391967480014609	0.599614529129188	0.0947903717034728	0.0074	0.0063	0.0856	0.014	0.0346	0.0199	0.02	0.0227	0.0014	0.0308	0.0382	0.1651	0.0021	0.0466	0.1142	0.022	0.0153	0.0027	0.0017	0.0242	0.0167	0.1275	0.0281	0.1004	0.045	0.0028
13	rs9570280	60818288	1.09	0.0244129772860817	1.16	0.0391967480014609	0.603329351585387	0.0992043511322446	0.0074	0.0063	0.0856	0.014	0.0346	0.0199	0.02	0.0228	0.0014	0.0307	0.0382	0.165	0.0022	0.0466	0.1141	0.022	0.0153	0.0027	0.0017	0.0243	0.0168	0.1275	0.0281	0.1004	0.045	0.0027
13	rs9317108	60826446	1.09	0.0244129772860817	1.15	0.047929882429645	0.594883242387029	0.0994473743104156	0.0074	0.0063	0.0856	0.014	0.0345	0.0199	0.0201	0.0228	0.0015	0.0307	0.0382	0.1649	0.0021	0.0466	0.114	0.022	0.0153	0.0027	0.0017	0.0243	0.0169	0.1274	0.028	0.1004	0.045	0.0027
13	rs2786663	60830479	1.09	0.0244129772860817	1.15	0.047929882429645	0.550312037494877	0.0786818857989365	0.0074	0.0064	0.0855	0.0141	0.0346	0.02	0.0203	0.0228	0.0015	0.0307	0.0383	0.1647	0.0022	0.0466	0.1139	0.0221	0.0154	0.0027	0.0017	0.0243	0.017	0.1273	0.028	0.1004	0.045	0.0027
13	rs9570287	60834490	1.08	0.0307113420574436	1.15	0.047929882429645	0.435129002061189	0.105431987062848	0.007	0.0063	0.0854	0.0147	0.0347	0.0205	0.0214	0.0233	0.0016	0.0306	0.0386	0.1626	0.0022	0.0466	0.1132	0.0224	0.0161	0.0027	0.0017	0.0242	0.0176	0.1261	0.0279	0.1004	0.0451	0.0022
13	rs12869626	60834614	1.08	0.0307113420574436	1.15	0.047929882429645	0.421332307412285	0.0726535170803705	0.007	0.0063	0.0854	0.0148	0.0348	0.0206	0.0214	0.0232	0.0016	0.0306	0.0386	0.1625	0.0022	0.0467	0.1131	0.0225	0.0161	0.0027	0.0017	0.0242	0.0176	0.126	0.0279	0.1005	0.0451	0.0022
13	rs9538621	60834670	1.08	0.0307113420574436	1.15	0.047929882429645	0.430544688046511	0.0728679626828336	0.007	0.0063	0.0854	0.0148	0.0348	0.0207	0.0214	0.0232	0.0016	0.0306	0.0386	0.1625	0.0022	0.0467	0.113	0.0226	0.0161	0.0027	0.0017	0.0242	0.0176	0.1259	0.0279	0.1005	0.0451	0.0022
13	rs35191305	60834749	1.08	0.0307113420574436	1.15	0.047929882429645	0.406787571276156	0.0520120982983859	0.007	0.0063	0.0853	0.0148	0.0348	0.0207	0.0214	0.0231	0.0016	0.0306	0.0386	0.1625	0.0022	0.0466	0.1129	0.0226	0.0161	0.0027	0.0017	0.0242	0.0176	0.1259	0.0279	0.1006	0.0451	0.0022
13	rs7985791	60835703	1.08	0.0307113420574436	1.15	0.047929882429645	0.398397792237069	0.0309644597108265	0.0074	0.0063	0.0839	0.0151	0.0349	0.0208	0.0215	0.0228	0.0016	0.0305	0.0388	0.1623	0.0023	0.0466	0.1131	0.0227	0.0163	0.0027	0.0018	0.024	0.0178	0.1256	0.028	0.1003	0.0452	0.0024
13	rs73538753	60836389	1.08	0.0307113420574436	1.15	0.047929882429645	0.379622853797637	0.0280834937104366	0.0076	0.0063	0.0839	0.0152	0.0349	0.0209	0.0215	0.0229	0.0017	0.0304	0.0388	0.1622	0.0023	0.0466	0.113	0.0227	0.0164	0.0027	0.0018	0.0239	0.0177	0.1253	0.028	0.1003	0.0452	0.0023
13	rs1815701	60841558	1.08	0.0307113420574436	1.15	0.047929882429645	0.323992146439638	0.0332106743263381	0.0076	0.0062	0.0839	0.0155	0.0349	0.0212	0.0217	0.023	0.0016	0.0305	0.039	0.1617	0.0024	0.0465	0.1125	0.0229	0.0166	0.0029	0.0018	0.0238	0.0178	0.1253	0.0279	0.1003	0.0449	0.0022
13	rs777783	60842387	1.08	0.0307113420574436	1.15	0.047929882429645	0.308224191020918	0.0335665993151485	0.0076	0.0062	0.0838	0.0156	0.0349	0.0213	0.0218	0.0231	0.0017	0.0305	0.039	0.1615	0.0024	0.0465	0.1124	0.0229	0.0167	0.0029	0.0018	0.0237	0.0178	0.1252	0.0279	0.1003	0.0448	0.0022
13	rs2184949	60842849	1.08	0.0307113420574436	1.14	0.0581452072437857	0.300617506962699	0.0348001270654683	0.0076	0.0062	0.0838	0.0156	0.035	0.0213	0.0218	0.0231	0.0017	0.0305	0.0391	0.1614	0.0024	0.0465	0.1123	0.0229	0.0167	0.003	0.0018	0.0237	0.0179	0.1252	0.0278	0.1003	0.0447	0.0023
13	rs9528094	60849048	1.08	0.0307113420574436	1.14	0.0581452072437857	0.233566607365832	0.0241854801803662	0.0076	0.0062	0.0834	0.0158	0.0352	0.0213	0.0215	0.0236	0.0017	0.0307	0.0393	0.1607	0.0026	0.0466	0.1123	0.0226	0.0168	0.0031	0.0019	0.0236	0.0182	0.1248	0.0276	0.0997	0.0451	0.0024
13	rs117130569	60852132	1.08	0.0307113420574436	1.14	0.0581452072437857	0.219072565534883	0.0297481177898739	0.0077	0.0062	0.0834	0.0159	0.0354	0.0213	0.0215	0.0237	0.0017	0.0308	0.0393	0.1602	0.0026	0.0466	0.1124	0.0225	0.0169	0.0031	0.002	0.0235	0.0184	0.1244	0.0277	0.0993	0.0451	0.0025
13	rs9592030	60854106	1.08	0.0307113420574436	1.14	0.0581452072437857	0.157964616547941	0.0286491709913138	0.008	0.0064	0.0835	0.016	0.0363	0.0215	0.0215	0.0241	0.0018	0.0313	0.0391	0.1592	0.0028	0.0461	0.1131	0.0222	0.0169	0.0033	0.0021	0.0231	0.0195	0.1226	0.0276	0.098	0.0454	0.0028
13	rs1891234	60856251	1.04	0.0702833737600549	1.14	0.0581452072437857	0.139820351278893	0.0189012931176396	0.0083	0.0068	0.0852	0.0165	0.039	0.0222	0.0219	0.0246	0.0018	0.0322	0.0395	0.1574	0.0033	0.0429	0.1166	0.0213	0.0171	0.0035	0.0024	0.021	0.0216	0.1181	0.0274	0.0936	0.0466	0.0035
13	rs116967792	60864093	1.03	0.0846525390220556	1.14	0.0581452072437857	0.140105141082139	0.0237935319566994	0.0084	0.0069	0.0855	0.0165	0.0388	0.0223	0.0219	0.0248	0.0019	0.0322	0.0396	0.1576	0.0033	0.0421	0.1163	0.0213	0.0171	0.0035	0.0024	0.0207	0.0217	0.1177	0.0273	0.0941	0.0465	0.0036
13	rs12874151	60865538	1.03	0.0846525390220556	1.14	0.0581452072437857	0.140453688594876	0.0248012363285084	0.0084	0.0069	0.0855	0.0165	0.0388	0.0223	0.0219	0.0248	0.0019	0.0322	0.0396	0.1576	0.0033	0.0421	0.1163	0.0213	0.0171	0.0035	0.0024	0.0207	0.0217	0.1177	0.0273	0.0941	0.0465	0.0036
13	rs9598108	60872277	1.03	0.0846525390220556	1.14	0.0581452072437857	0.139031088232852	0.0207279886124778	0.0084	0.0069	0.0856	0.0165	0.0388	0.0224	0.0219	0.0249	0.0019	0.0324	0.0397	0.1577	0.0034	0.042	0.1162	0.0213	0.017	0.0035	0.0025	0.0207	0.0217	0.1176	0.0273	0.0941	0.0466	0.0036
13	rs17185068	60872589	1.03	0.0846525390220556	1.14	0.0581452072437857	0.137523201988838	0.0213001342230555	0.0084	0.0069	0.0856	0.0165	0.0387	0.0224	0.0219	0.0249	0.0019	0.0324	0.0397	0.1577	0.0034	0.0419	0.1162	0.0213	0.017	0.0035	0.0025	0.0207	0.0217	0.1176	0.0274	0.0941	0.0466	0.0036
13	rs7987214	60882364	1.03	0.0846525390220556	1.14	0.0581452072437857	0.138590269588565	0.0147995039598228	0.0083	0.0069	0.0856	0.0165	0.0388	0.0224	0.0219	0.0249	0.0019	0.0325	0.0398	0.1576	0.0034	0.0418	0.1161	0.0213	0.017	0.0036	0.0025	0.0207	0.0217	0.1174	0.0274	0.0941	0.0466	0.0036
13	rs1000596	60885324	1.03	0.0846525390220556	1.14	0.0581452072437857	0.14441863727434	0.0128390143694746	0.0083	0.007	0.0857	0.0165	0.0388	0.0224	0.0219	0.0249	0.0019	0.0326	0.0398	0.1576	0.0034	0.0418	0.1161	0.0213	0.017	0.0036	0.0025	0.0206	0.0216	0.1173	0.0274	0.0941	0.0467	0.0036
13	rs79467185	60885790	1.03	0.0846525390220556	1.14	0.0581452072437857	0.145420176840438	0.0136857626381835	0.0083	0.007	0.0857	0.0165	0.0388	0.0224	0.0219	0.0248	0.0019	0.0326	0.0398	0.1576	0.0034	0.0418	0.1161	0.0213	0.017	0.0036	0.0025	0.0206	0.0216	0.1173	0.0274	0.0941	0.0467	0.0036
13	rs61970079	60891512	1.03	0.0846525390220556	1.14	0.0581452072437857	0.167653354972354	0.0149029093293158	0.0083	0.0073	0.0857	0.0165	0.0388	0.0225	0.0219	0.0248	0.0019	0.0328	0.0399	0.1574	0.0034	0.0417	0.1161	0.0213	0.0169	0.0036	0.0025	0.0205	0.0215	0.1168	0.0273	0.0939	0.047	0.0037
13	rs77991102	60892054	1.03	0.0846525390220556	1.14	0.0581452072437857	0.174276330250622	0.0149374574516289	0.0083	0.0074	0.0857	0.0165	0.0388	0.0225	0.0219	0.0247	0.0019	0.0329	0.0399	0.1573	0.0034	0.0417	0.1161	0.0214	0.0169	0.0036	0.0025	0.0205	0.0215	0.1167	0.0273	0.0939	0.0471	0.0037
13	rs867031	60893751	1.03	0.0846525390220556	1.14	0.0581452072437857	0.193393212346333	0.0135866749403153	0.0083	0.0076	0.0858	0.0166	0.0388	0.0225	0.022	0.0247	0.0019	0.0331	0.0401	0.1572	0.0035	0.0416	0.1161	0.0214	0.0168	0.0036	0.0026	0.0205	0.0215	0.1164	0.0271	0.0938	0.0472	0.0036
13	rs9592043	60906417	1.03	0.0846525390220556	1.15	0.047929882429645	0.174204321523437	0.0414381110616784	0.0083	0.0077	0.086	0.0166	0.0391	0.0225	0.022	0.0246	0.002	0.0333	0.0406	0.157	0.0035	0.0415	0.1161	0.0214	0.0168	0.0037	0.0026	0.0204	0.0215	0.1159	0.0271	0.0939	0.0462	0.0037
13	rs17058126	60917626	1.02	0.101174939294895	1.15	0.047929882429645	0.180019574754911	0.0467997217724181	0.0084	0.0077	0.0858	0.0168	0.0394	0.0226	0.022	0.0244	0.0021	0.0336	0.0412	0.1565	0.0037	0.0411	0.116	0.0214	0.0168	0.0039	0.0026	0.0202	0.0215	0.1147	0.0269	0.0942	0.0463	0.0039
13	rs77771163	60918260	1.02	0.101174939294895	1.15	0.047929882429645	0.181011795636426	0.0484702906443168	0.0084	0.0077	0.0858	0.0168	0.0394	0.0226	0.022	0.0244	0.0021	0.0336	0.0413	0.1565	0.0037	0.0411	0.116	0.0214	0.0168	0.0039	0.0026	0.0202	0.0215	0.1147	0.0269	0.0942	0.0463	0.0039
13	rs78362344	60919919	1.02	0.101174939294895	1.16	0.0391967480014609	0.182081019569363	0.0517643442350716	0.0084	0.0077	0.0858	0.0168	0.0394	0.0226	0.022	0.0244	0.0021	0.0336	0.0413	0.1565	0.0037	0.0411	0.116	0.0214	0.0168	0.0039	0.0026	0.0202	0.0215	0.1147	0.0269	0.0942	0.0464	0.0039
13	rs75739519	60921875	1.02	0.101174939294895	1.16	0.0391967480014609	0.183933034810592	0.051393677963029	0.0084	0.0078	0.0858	0.0168	0.0394	0.0226	0.022	0.0244	0.0021	0.0336	0.0413	0.1565	0.0037	0.0411	0.116	0.0214	0.0168	0.004	0.0026	0.0202	0.0215	0.1147	0.0269	0.0942	0.0464	0.0039
13	rs79077476	60922020	1.02	0.101174939294895	1.16	0.0391967480014609	0.184156001865413	0.0501665127270502	0.0084	0.0078	0.0857	0.0168	0.0395	0.0226	0.022	0.0244	0.0021	0.0337	0.0413	0.1565	0.0037	0.0411	0.116	0.0214	0.0168	0.0039	0.0026	0.0202	0.0215	0.1147	0.0269	0.0941	0.0463	0.0039
13	rs959957	60922302	1.02	0.101174939294895	1.16	0.0391967480014609	0.187519156057907	0.0479305133119256	0.0084	0.0078	0.0857	0.0168	0.0395	0.0226	0.022	0.0244	0.0021	0.0337	0.0414	0.1565	0.0037	0.0411	0.1159	0.0214	0.0168	0.0039	0.0026	0.0201	0.0215	0.1147	0.0269	0.0941	0.0463	0.0039
13	rs59015328	60923326	1.02	0.101174939294895	1.16	0.0391967480014609	0.188045455892708	0.0661364665177148	0.0084	0.0077	0.0857	0.0168	0.0395	0.0225	0.022	0.0244	0.0021	0.0337	0.0414	0.1565	0.0037	0.0411	0.1159	0.0214	0.0168	0.0039	0.0026	0.0201	0.0215	0.1147	0.0269	0.0941	0.0463	0.0039
13	rs9598122	60926890	1.02	0.101174939294895	1.16	0.0391967480014609	0.158815947372509	0.0417752375034905	0.0085	0.0077	0.0858	0.0168	0.0397	0.0225	0.0219	0.0241	0.0022	0.0338	0.0414	0.1561	0.0038	0.0415	0.1158	0.0214	0.0168	0.004	0.0026	0.0198	0.0214	0.1143	0.0271	0.0944	0.0464	0.0038
13	rs76697916	60934824	0.99	0.165458971998582	1.16	0.0391967480014609	0.111589446517454	0.00486667048531874	0.0092	0.0076	0.0863	0.0168	0.0415	0.0219	0.0207	0.0242	0.0025	0.0337	0.0433	0.1511	0.0047	0.0444	0.1181	0.0211	0.017	0.0051	0.0025	0.019	0.0219	0.109	0.0277	0.0937	0.0474	0.0037
13	rs1002673	60939296	0.96	0.255413023536062	1.16	0.0391967480014609	0.203361212947096	0.0132589918451705	0.0097	0.0075	0.0867	0.0168	0.042	0.0216	0.0202	0.0243	0.0027	0.034	0.0439	0.1488	0.0051	0.0456	0.1206	0.0208	0.017	0.0056	0.0025	0.0188	0.022	0.1061	0.0279	0.0932	0.047	0.0038
13	rs9317119	60940906	0.96	0.255413023536062	1.16	0.0391967480014609	0.206323852723763	0.00989315261881819	0.0097	0.0075	0.0868	0.0167	0.042	0.0215	0.0202	0.0244	0.0027	0.034	0.044	0.1487	0.0051	0.0457	0.1207	0.0208	0.017	0.0056	0.0025	0.0189	0.022	0.1059	0.028	0.0932	0.047	0.0038
13	rs73208031	60941660	0.96	0.255413023536062	1.16	0.0391967480014609	0.210031192997709	0.00843729940266157	0.0097	0.0075	0.0868	0.0167	0.042	0.0216	0.0202	0.0244	0.0027	0.034	0.0439	0.1487	0.0051	0.0457	0.1207	0.0208	0.017	0.0056	0.0025	0.0189	0.022	0.1059	0.028	0.0932	0.047	0.0038
13	rs1341854	60942934	0.96	0.255413023536062	1.16	0.0391967480014609	0.203321874897414	0.00775426394954749	0.0097	0.0075	0.0868	0.0167	0.0419	0.0216	0.0202	0.0244	0.0027	0.034	0.0439	0.1486	0.005	0.0458	0.1208	0.0208	0.017	0.0056	0.0024	0.019	0.0219	0.1058	0.028	0.0934	0.047	0.0038
13	rs9538661	60943046	0.96	0.255413023536062	1.17	0.0317925650317571	0.201791054066214	0.00770486185456981	0.0097	0.0074	0.0868	0.0167	0.0419	0.0216	0.0202	0.0244	0.0027	0.034	0.0439	0.1486	0.005	0.0458	0.1208	0.0208	0.017	0.0056	0.0024	0.019	0.0219	0.1058	0.028	0.0934	0.047	0.0038
13	rs78999078	60943370	0.96	0.255413023536062	1.18	0.0255692379504257	0.200032872416475	0.00807939015897266	0.0097	0.0074	0.0868	0.0167	0.0419	0.0216	0.0202	0.0244	0.0027	0.034	0.0439	0.1486	0.005	0.0458	0.1208	0.0208	0.017	0.0056	0.0024	0.019	0.0219	0.1058	0.028	0.0934	0.047	0.0038
13	rs17187336	60957218	0.96	0.255413023536062	1.18	0.0255692379504257	0.175430817642631	0.00833421748974815	0.0097	0.0074	0.0868	0.0166	0.0418	0.0216	0.0203	0.0245	0.0027	0.0342	0.044	0.1484	0.005	0.046	0.1205	0.0208	0.0174	0.0056	0.0024	0.0189	0.0219	0.1057	0.028	0.0936	0.0467	0.0038
13	rs78780871	60959699	0.96	0.255413023536062	1.18	0.0255692379504257	0.17240971342238	0.0079535186904546	0.0097	0.0074	0.0867	0.0166	0.0417	0.0216	0.0204	0.0245	0.0027	0.0342	0.044	0.1483	0.005	0.046	0.1205	0.0208	0.0174	0.0056	0.0024	0.0189	0.0219	0.1057	0.028	0.0936	0.0466	0.0038
13	rs17791232	60962754	0.96	0.255413023536062	1.18	0.0255692379504257	0.170448104159607	0.00805413359388956	0.0097	0.0075	0.0867	0.0166	0.0417	0.0216	0.0204	0.0245	0.0027	0.0343	0.044	0.1483	0.0051	0.0461	0.1204	0.0208	0.0174	0.0056	0.0024	0.0189	0.0219	0.1056	0.028	0.0936	0.0466	0.0038
13	rs1341837	60963349	0.96	0.255413023536062	1.18	0.0255692379504257	0.172087829654633	0.00830854975453999	0.0097	0.0075	0.0867	0.0166	0.0416	0.0217	0.0204	0.0246	0.0027	0.0343	0.044	0.1482	0.0051	0.0461	0.1204	0.0208	0.0175	0.0056	0.0024	0.0189	0.0218	0.1057	0.028	0.0937	0.0465	0.0038
13	rs1390157	60965487	0.94	0.331738599837001	1.18	0.0255692379504257	0.189251603846616	0.011895846493186	0.0098	0.0075	0.0866	0.0162	0.0411	0.0215	0.0204	0.0248	0.0027	0.0348	0.0435	0.1467	0.0053	0.0467	0.1206	0.0209	0.0174	0.0059	0.0024	0.019	0.022	0.1057	0.0283	0.0947	0.0455	0.004
13	rs61970105	60965811	0.94	0.331738599837001	1.18	0.0255692379504257	0.174672686820068	0.0106949989788103	0.0097	0.0075	0.0867	0.0161	0.0411	0.0214	0.0203	0.0253	0.0027	0.0348	0.0435	0.1466	0.0054	0.0468	0.1205	0.0208	0.0174	0.0059	0.0024	0.0189	0.0219	0.1063	0.0284	0.0948	0.0451	0.0039
13	rs74643625	60972113	0.93	0.375229593708928	1.18	0.0255692379504257	0.113223563721642	0.00229417623256253	0.0092	0.0072	0.0871	0.0155	0.0422	0.0215	0.0199	0.0259	0.0021	0.035	0.0436	0.147	0.0053	0.0476	0.1188	0.02	0.0169	0.0057	0.0021	0.0187	0.0221	0.1088	0.0285	0.0965	0.0438	0.0033
13	rs6562107	60977591	0.93	0.375229593708928	1.18	0.0255692379504257	0.119273805488955	0.00108302142320466	0.0092	0.0072	0.0871	0.0155	0.0422	0.0215	0.0199	0.0259	0.0021	0.035	0.0436	0.147	0.0053	0.0477	0.1188	0.02	0.0169	0.0057	0.0021	0.0187	0.0221	0.1088	0.0285	0.0966	0.0438	0.0033
13	rs11843885	60980178	0.93	0.375229593708928	1.18	0.0255692379504257	0.127333208170136	0.000890939997189788	0.0092	0.0072	0.0871	0.0155	0.0424	0.0215	0.0199	0.0259	0.0021	0.0349	0.0436	0.147	0.0052	0.0477	0.1187	0.02	0.0169	0.0057	0.0021	0.0187	0.0221	0.1088	0.0286	0.0966	0.0438	0.0033
13	rs9538685	60991237	0.93	0.375229593708928	1.18	0.0255692379504257	0.121701562694319	0.000875886930428015	0.0092	0.0072	0.0871	0.0155	0.0423	0.0215	0.0199	0.0259	0.0021	0.0349	0.0436	0.147	0.0052	0.0477	0.1187	0.02	0.0169	0.0057	0.0021	0.0187	0.022	0.1088	0.0285	0.0966	0.0438	0.0033
13	rs9538702	61016984	0.93	0.375229593708928	1.18	0.0255692379504257	0.117757368682104	0.000883395262868901	0.0092	0.0072	0.0871	0.0156	0.0424	0.0214	0.0199	0.026	0.0022	0.0349	0.0436	0.147	0.0052	0.0478	0.1186	0.0201	0.017	0.0056	0.002	0.0187	0.0221	0.1088	0.0285	0.0967	0.0438	0.0033
13	rs9598133	61031722	0.93	0.375229593708928	1.18	0.0255692379504257	0.112197066706165	0.00086841496505	0.0092	0.0072	0.087	0.0156	0.0424	0.0214	0.0199	0.026	0.0022	0.035	0.0436	0.1469	0.0053	0.0477	0.1186	0.0201	0.017	0.0056	0.002	0.0187	0.022	0.1087	0.0285	0.0967	0.0437	0.0033
13	rs11842223	61048814	0.93	0.375229593708928	1.18	0.0255692379504257	0.114199877634931	0.000875886930428015	0.0092	0.0072	0.087	0.0156	0.0423	0.0215	0.0199	0.026	0.0021	0.035	0.0435	0.1469	0.0053	0.0477	0.1186	0.0201	0.0171	0.0056	0.002	0.0188	0.022	0.1087	0.0286	0.0967	0.0437	0.0033
13	rs73208075	61068816	0.93	0.375229593708928	1.18	0.0255692379504257	0.117586444761911	0.000838890071058367	0.0092	0.0072	0.0869	0.0156	0.0423	0.0215	0.0199	0.026	0.0021	0.035	0.0435	0.1469	0.0053	0.0477	0.1186	0.0202	0.0171	0.0056	0.002	0.0188	0.022	0.1087	0.0286	0.0967	0.0436	0.0033
13	rs41293434	61084236	0.93	0.375229593708928	1.18	0.0255692379504257	0.125428903179081	0.000824344906932081	0.0092	0.0072	0.0866	0.0157	0.0424	0.0215	0.02	0.026	0.0021	0.0352	0.0435	0.1468	0.0053	0.0476	0.1186	0.0202	0.0172	0.0056	0.002	0.0188	0.022	0.1086	0.0287	0.0968	0.0436	0.0032
13	rs77273599	61119800	0.93	0.375229593708928	1.18	0.0255692379504257	0.116479145639489	0.000726557379991347	0.0093	0.0071	0.0863	0.0158	0.0424	0.0215	0.0201	0.026	0.0021	0.0353	0.0436	0.1468	0.0053	0.0476	0.1184	0.0203	0.0173	0.0055	0.002	0.0188	0.022	0.1086	0.0287	0.0968	0.0436	0.0032
13	rs9528159	61128548	0.92	0.422441555019286	1.18	0.0255692379504257	0.119993229764642	0.000580996686628452	0.0093	0.007	0.0858	0.0159	0.0424	0.0216	0.0202	0.0259	0.002	0.0356	0.0437	0.1468	0.0053	0.0477	0.1182	0.0205	0.0175	0.0055	0.002	0.0187	0.0221	0.1087	0.0287	0.0967	0.0435	0.0032
13	rs73208102	61133373	0.92	0.422441555019286	1.18	0.0255692379504257	0.117017796704085	0.000546058195794947	0.0093	0.007	0.0859	0.016	0.0424	0.0216	0.0202	0.0259	0.002	0.0356	0.0437	0.1468	0.0053	0.0477	0.1182	0.0205	0.0175	0.0055	0.002	0.0187	0.0221	0.1087	0.0287	0.0967	0.0435	0.0032
13	rs17058215	61133712	0.92	0.422441555019286	1.18	0.0255692379504257	0.117102986209897	0.000546058195794947	0.0093	0.007	0.0859	0.016	0.0424	0.0216	0.0202	0.0259	0.002	0.0356	0.0437	0.1468	0.0053	0.0477	0.1182	0.0205	0.0175	0.0055	0.002	0.0187	0.0221	0.1087	0.0287	0.0967	0.0435	0.0032
13	rs9538749	61138602	0.92	0.422441555019286	1.19	0.0203852747306207	0.12141097687599	0.000534687371422717	0.0093	0.007	0.0859	0.016	0.0424	0.0216	0.0203	0.0258	0.002	0.0356	0.0437	0.1467	0.0053	0.0477	0.1182	0.0205	0.0175	0.0055	0.002	0.0188	0.0221	0.1087	0.0287	0.0967	0.0436	0.0032
13	rs4886240	61155411	0.92	0.422441555019286	1.19	0.0203852747306207	0.130464878880145	0.000546058195794947	0.0093	0.0069	0.0858	0.0159	0.0423	0.0217	0.0203	0.0259	0.002	0.0358	0.0438	0.1466	0.0052	0.0478	0.1179	0.0205	0.0175	0.0054	0.002	0.0189	0.0224	0.1083	0.0286	0.0966	0.0442	0.0031
13	rs7334513	61159823	0.92	0.422441555019286	1.19	0.0203852747306207	0.129738096895832	0.000575087296097854	0.0093	0.0069	0.0857	0.016	0.0423	0.0217	0.0204	0.0257	0.002	0.0357	0.0438	0.1468	0.0052	0.0477	0.118	0.0205	0.0175	0.0053	0.002	0.0189	0.0223	0.1085	0.0286	0.0965	0.0441	0.0031
13	rs7321859	61173949	0.92	0.422441555019286	1.2	0.0161071094639359	0.131285443256259	0.000802797953432059	0.0093	0.007	0.0857	0.0164	0.0426	0.0219	0.0209	0.0258	0.0019	0.0358	0.0437	0.1469	0.0053	0.0476	0.1171	0.0206	0.0178	0.0052	0.002	0.0189	0.0222	0.1089	0.0284	0.0958	0.044	0.003
13	rs17058292	61174990	0.92	0.422441555019286	1.2	0.0161071094639359	0.133335089702887	0.000693329234732431	0.0093	0.007	0.0857	0.0164	0.0426	0.0218	0.0209	0.0258	0.0019	0.0358	0.0437	0.147	0.0053	0.0476	0.1171	0.0206	0.0176	0.0052	0.002	0.0189	0.0222	0.1089	0.0284	0.0958	0.044	0.003
13	rs17058296	61177298	0.92	0.422441555019286	1.2	0.0161071094639359	0.129496381632356	0.00071315962919647	0.0093	0.0071	0.0857	0.0165	0.0426	0.0218	0.0209	0.0258	0.0019	0.0358	0.0437	0.147	0.0053	0.0476	0.117	0.0206	0.0176	0.0052	0.002	0.0189	0.0222	0.1089	0.0284	0.0958	0.0441	0.003
13	rs78944049	61179187	0.92	0.422441555019286	1.2	0.0161071094639359	0.126617052825399	0.000667383991389218	0.0093	0.0071	0.0857	0.0165	0.0427	0.0218	0.0209	0.0258	0.0019	0.0359	0.0436	0.1469	0.0053	0.0475	0.1169	0.0206	0.0176	0.0052	0.002	0.0189	0.0222	0.1089	0.0284	0.0958	0.0441	0.003
13	rs116890719	61190815	0.92	0.422441555019286	1.19	0.0203852747306207	0.12691515314992	0.000788613419336209	0.0093	0.0071	0.0857	0.0166	0.0429	0.0218	0.0209	0.0259	0.0019	0.036	0.0436	0.1467	0.0054	0.0474	0.1166	0.0206	0.0177	0.0052	0.002	0.0189	0.0223	0.1088	0.0285	0.0957	0.0441	0.0031
13	rs9528170	61191522	0.92	0.422441555019286	1.19	0.0203852747306207	0.12877287149879	0.000788613419336209	0.0093	0.0071	0.0857	0.0166	0.0429	0.0218	0.0209	0.0259	0.0019	0.036	0.0436	0.1467	0.0054	0.0474	0.1165	0.0206	0.0177	0.0052	0.002	0.0189	0.0223	0.1088	0.0285	0.0957	0.0441	0.0031
13	rs35211944	61192402	0.92	0.422441555019286	1.19	0.0203852747306207	0.124365381547338	0.00086841496505	0.0093	0.0071	0.0857	0.0166	0.0429	0.0218	0.0209	0.0259	0.0019	0.036	0.0436	0.1467	0.0054	0.0474	0.1165	0.0206	0.0177	0.0052	0.002	0.0189	0.0223	0.1088	0.0285	0.0957	0.0441	0.0031
13	rs10507654	61201836	0.92	0.422441555019286	1.19	0.0203852747306207	0.154787693563844	0.00116055463375653	0.0094	0.007	0.0861	0.0167	0.0428	0.0218	0.0212	0.0261	0.0018	0.0361	0.0438	0.1462	0.0056	0.0472	0.1164	0.0207	0.018	0.0052	0.002	0.0189	0.0223	0.1082	0.0284	0.0954	0.044	0.0031
13	rs9563819	61206349	0.92	0.422441555019286	1.19	0.0203852747306207	0.178117497230936	0.00123202081727134	0.0095	0.0069	0.0862	0.0168	0.0428	0.0218	0.0212	0.0261	0.0018	0.0361	0.0438	0.1461	0.0056	0.0472	0.1164	0.0207	0.0181	0.0053	0.002	0.0189	0.0224	0.108	0.0284	0.0954	0.044	0.0031
13	rs7996747	61210529	0.92	0.422441555019286	1.19	0.0203852747306207	0.174060355856351	0.00138220569585853	0.0095	0.0069	0.0863	0.0168	0.0429	0.0218	0.0213	0.0261	0.0019	0.0361	0.0438	0.146	0.0056	0.0472	0.1164	0.0207	0.0181	0.0053	0.002	0.0184	0.0224	0.108	0.0284	0.0954	0.0439	0.0031
13	rs79357584	61214536	0.92	0.422441555019286	1.19	0.0203852747306207	0.169383636381767	0.00154214926628541	0.0095	0.0069	0.0863	0.0169	0.0428	0.0218	0.0213	0.0261	0.0019	0.0361	0.0439	0.146	0.0056	0.0472	0.1164	0.0207	0.0181	0.0053	0.002	0.0184	0.0224	0.108	0.0284	0.0954	0.044	0.0031
13	rs112987504	61214632	0.92	0.422441555019286	1.19	0.0203852747306207	0.170412559344821	0.00154214926628541	0.0095	0.0069	0.0863	0.0169	0.0428	0.0218	0.0213	0.0261	0.0019	0.0361	0.0439	0.146	0.0056	0.0472	0.1164	0.0207	0.0181	0.0053	0.002	0.0185	0.0224	0.108	0.0284	0.0954	0.044	0.0031
13	rs78867448	61220567	0.92	0.422441555019286	1.19	0.0203852747306207	0.178555402224082	0.00220520544184607	0.0095	0.0069	0.0863	0.017	0.0428	0.0218	0.0214	0.0261	0.0018	0.036	0.0439	0.1459	0.0056	0.0472	0.1163	0.0207	0.0182	0.0053	0.002	0.0185	0.0223	0.1079	0.0284	0.0953	0.044	0.0032
13	rs9317127	61229869	0.91	0.473491286898298	1.19	0.0203852747306207	0.204109455035098	0.00210590177211573	0.0095	0.007	0.0862	0.0172	0.0426	0.0218	0.0216	0.0261	0.0018	0.0361	0.044	0.1456	0.0057	0.0474	0.1161	0.0207	0.0183	0.0054	0.0021	0.0187	0.0222	0.1077	0.0284	0.0951	0.044	0.0032
13	rs116547753	61244648	0.91	0.473491286898298	1.19	0.0203852747306207	0.199877012251919	0.00510175821589636	0.0095	0.0069	0.0857	0.0175	0.0421	0.0219	0.0216	0.0263	0.0017	0.0363	0.044	0.1451	0.0058	0.0474	0.1159	0.0207	0.0185	0.0054	0.0021	0.0187	0.0221	0.1078	0.0286	0.0956	0.044	0.0032
13	rs7322861	61245908	0.91	0.473491286898298	1.19	0.0203852747306207	0.201282237916597	0.00473227149827644	0.0095	0.0069	0.0857	0.0175	0.0421	0.0219	0.0216	0.0263	0.0017	0.0363	0.044	0.1451	0.0058	0.0474	0.1159	0.0207	0.0185	0.0054	0.0021	0.0188	0.0221	0.1078	0.0286	0.0956	0.044	0.0032
13	rs78339098	61251577	0.91	0.473491286898298	1.19	0.0203852747306207	0.199565498950176	0.00498347366020009	0.0095	0.0069	0.0857	0.0175	0.042	0.0219	0.0216	0.0263	0.0017	0.0363	0.044	0.145	0.0059	0.0474	0.1159	0.0207	0.0186	0.0054	0.0022	0.0187	0.0221	0.1077	0.0286	0.0957	0.044	0.0032
13	rs4609711	61251640	0.91	0.473491286898298	1.18	0.0255692379504257	0.198322206262488	0.00480882420452878	0.0095	0.0069	0.0857	0.0175	0.042	0.0219	0.0216	0.0263	0.0017	0.0363	0.044	0.145	0.0059	0.0474	0.1159	0.0207	0.0186	0.0054	0.0022	0.0187	0.0221	0.1077	0.0286	0.0957	0.044	0.0032
13	rs9528196	61257231	0.91	0.473491286898298	1.17	0.0317925650317571	0.163667870876635	0.0186690759947514	0.0095	0.0069	0.0856	0.0175	0.042	0.022	0.0218	0.0262	0.0017	0.0363	0.0439	0.1448	0.0059	0.0474	0.1158	0.0207	0.0186	0.0054	0.0023	0.0187	0.022	0.1076	0.0286	0.0954	0.0439	0.0032
13	rs117321208	61260260	0.92	0.422441555019286	1.17	0.0317925650317571	0.139978525013056	0.0298928809364368	0.0096	0.0069	0.0855	0.0176	0.042	0.022	0.0217	0.0263	0.0018	0.0364	0.0438	0.1443	0.006	0.0475	0.1158	0.0207	0.0187	0.0054	0.0024	0.0184	0.0219	0.1077	0.0288	0.0956	0.0438	0.0033
13	rs9538870	61262620	0.92	0.422441555019286	1.17	0.0317925650317571	0.129738096895832	0.022636058365174	0.0097	0.0069	0.0854	0.0176	0.042	0.022	0.0217	0.0263	0.0018	0.0364	0.0438	0.1439	0.0061	0.0475	0.1157	0.0207	0.0188	0.0054	0.0025	0.0185	0.0218	0.1079	0.0289	0.0957	0.0436	0.0034
13	rs6562126	61266129	0.9	0.528487958927512	1.17	0.0317925650317571	0.0512875771300322	0.142562791242442	0.0104	0.0069	0.0855	0.0176	0.0422	0.0221	0.0218	0.0274	0.0025	0.0369	0.0436	0.1406	0.0066	0.0469	0.1142	0.0203	0.0195	0.0058	0.0031	0.0185	0.021	0.1071	0.0301	0.0959	0.0432	0.004
13	rs1329701	61266375	0.9	0.528487958927512	1.17	0.0317925650317571	0.024596650540569	0.199053962880584	0.0106	0.0067	0.0872	0.0176	0.0416	0.0224	0.0218	0.0278	0.0027	0.0372	0.0439	0.138	0.0066	0.047	0.112	0.0199	0.02	0.0057	0.0033	0.0185	0.0202	0.1072	0.0308	0.0974	0.0431	0.0043
13	rs11616887	61266575	0.89	0.587533376708783	1.17	0.0317925650317571	0.0106940338302321	0.185851008116084	0.0105	0.0066	0.0882	0.0174	0.0422	0.0222	0.0215	0.0281	0.003	0.038	0.0442	0.1347	0.0065	0.0464	0.112	0.0193	0.0202	0.0052	0.0035	0.0184	0.0194	0.1078	0.0318	0.098	0.044	0.0046
13	rs7320986	61267176	0.92	0.422441555019286	1.17	0.0317925650317571	0.00615457453789767	0.177857822252424	0.0103	0.0058	0.094	0.0149	0.0421	0.0193	0.0185	0.028	0.0033	0.0379	0.0435	0.1353	0.0058	0.0437	0.1123	0.0162	0.0186	0.0051	0.0036	0.0175	0.0173	0.113	0.0329	0.1045	0.0452	0.005
13	rs7989441	61267545	0.93	0.375229593708928	1.17	0.0317925650317571	0.0119341729663546	0.395379635288288	0.0102	0.0058	0.0964	0.014	0.0423	0.0182	0.0174	0.0279	0.0034	0.0378	0.0434	0.1356	0.0056	0.0428	0.1124	0.0151	0.0181	0.0051	0.0036	0.017	0.0163	0.1151	0.0332	0.1065	0.0454	0.005
13	rs17058557	61267736	0.93	0.375229593708928	1.17	0.0317925650317571	0.0125410931491143	0.415605303304628	0.0101	0.0058	0.0967	0.0139	0.0422	0.018	0.0172	0.0279	0.0034	0.0379	0.0434	0.1357	0.0055	0.0426	0.1129	0.0149	0.018	0.0051	0.0035	0.017	0.0162	0.1154	0.0333	0.1068	0.0454	0.0049
13	rs75937720	61269218	0.93	0.375229593708928	1.17	0.0317925650317571	0.0189945950637476	0.550579475658091	0.0101	0.0057	0.0972	0.0137	0.0422	0.0178	0.0169	0.0278	0.0034	0.0379	0.0434	0.1358	0.0054	0.0424	0.1132	0.0146	0.018	0.005	0.0034	0.0169	0.0159	0.1159	0.0333	0.1074	0.0454	0.0049
13	rs12430412	61276109	0.93	0.375229593708928	1.17	0.0317925650317571	0.0195321879867298	0.551281530694695	0.0101	0.0057	0.0974	0.0136	0.0421	0.0176	0.0168	0.0278	0.0034	0.038	0.0434	0.1359	0.0053	0.0422	0.1136	0.0144	0.0181	0.0049	0.0034	0.0169	0.0157	0.1163	0.0333	0.1079	0.0454	0.0048
13	rs17803331	61276558	0.93	0.375229593708928	1.17	0.0317925650317571	0.0192788320122241	0.553248454534628	0.0101	0.0057	0.0974	0.0135	0.0421	0.0176	0.0168	0.0278	0.0034	0.038	0.0434	0.1359	0.0053	0.0422	0.1136	0.0144	0.0181	0.0049	0.0034	0.0169	0.0157	0.1163	0.0333	0.1079	0.0454	0.0048
13	rs56012756	61278399	0.93	0.375229593708928	1.17	0.0317925650317571	0.0197280600227796	0.559723283014218	0.0101	0.0056	0.0974	0.0135	0.0421	0.0176	0.0167	0.0278	0.0034	0.038	0.0434	0.1359	0.0053	0.0421	0.1136	0.0144	0.0181	0.0049	0.0033	0.0169	0.0156	0.1165	0.0333	0.108	0.0454	0.0048
13	rs71434923	61278860	0.93	0.375229593708928	1.17	0.0317925650317571	0.019830818629293	0.581959420941947	0.0101	0.0056	0.0974	0.0135	0.0421	0.0176	0.0167	0.0278	0.0034	0.038	0.0434	0.1359	0.0053	0.0421	0.1136	0.0144	0.0181	0.0049	0.0033	0.0168	0.0156	0.1165	0.0333	0.108	0.0455	0.0048
13	rs1041331	61281117	0.94	0.331738599837001	1.17	0.0317925650317571	0.0147405354389869	0.430294027265082	0.0101	0.0056	0.0976	0.0134	0.042	0.0175	0.0167	0.0279	0.0034	0.038	0.0434	0.1359	0.0052	0.0421	0.1137	0.0144	0.0182	0.0049	0.0033	0.0168	0.0155	0.1169	0.0332	0.1083	0.0456	0.0048
13	rs9592055	61282923	0.94	0.331738599837001	1.17	0.0317925650317571	0.0140488436182265	0.347810815150384	0.01	0.0056	0.0979	0.0134	0.0419	0.0175	0.0167	0.0279	0.0034	0.0379	0.0434	0.136	0.0051	0.042	0.1137	0.0144	0.0181	0.0048	0.0033	0.0167	0.0155	0.117	0.0332	0.1085	0.0455	0.0048
13	rs79333982	61294407	0.94	0.331738599837001	1.17	0.0317925650317571	0.0128936308182062	0.329327455472933	0.01	0.0055	0.0985	0.0132	0.0419	0.0172	0.0164	0.0278	0.0034	0.038	0.0434	0.1362	0.0049	0.0421	0.1142	0.0143	0.0179	0.0049	0.0032	0.0165	0.0152	0.1171	0.0329	0.1096	0.0453	0.0048
13	rs117557109	61295036	0.94	0.331738599837001	1.18	0.0255692379504257	0.0126639602861597	0.305508201234763	0.01	0.0055	0.0986	0.0132	0.0418	0.0172	0.0164	0.0278	0.0034	0.0379	0.0434	0.1363	0.0049	0.042	0.1142	0.0142	0.0179	0.0049	0.0032	0.0164	0.0152	0.1171	0.0328	0.1097	0.0453	0.0048
13	rs1329700	61296376	0.94	0.331738599837001	1.18	0.0255692379504257	0.0126270061823251	0.263405709233921	0.0099	0.0055	0.0987	0.0132	0.0418	0.0172	0.0164	0.0278	0.0034	0.038	0.0434	0.1364	0.0049	0.042	0.1142	0.0142	0.0179	0.0049	0.0032	0.0164	0.0152	0.1171	0.0328	0.1098	0.0453	0.0048
13	rs1329698	61298597	0.94	0.331738599837001	1.18	0.0255692379504257	0.0104144072384301	0.206402475603754	0.0099	0.0055	0.0988	0.0132	0.0418	0.0172	0.0164	0.0278	0.0033	0.038	0.0434	0.1364	0.0048	0.042	0.1144	0.0142	0.0179	0.0049	0.0032	0.0164	0.0152	0.1171	0.0327	0.11	0.0452	0.0047
13	rs9528203	61299044	0.94	0.331738599837001	1.18	0.0255692379504257	0.0101612214928891	0.205558147020254	0.0099	0.0055	0.0989	0.0132	0.0418	0.0172	0.0163	0.0278	0.0033	0.038	0.0434	0.1364	0.0048	0.042	0.1144	0.0142	0.0179	0.0049	0.0032	0.0163	0.0151	0.1171	0.0327	0.1101	0.0452	0.0047
13	rs77313193	61301029	0.94	0.331738599837001	1.18	0.0255692379504257	0.0138962608991306	0.245213689870004	0.0097	0.0055	0.1002	0.0127	0.0419	0.0166	0.0157	0.0282	0.0031	0.038	0.043	0.1368	0.0043	0.0419	0.1144	0.0135	0.0175	0.0045	0.003	0.0162	0.0146	0.1179	0.033	0.1119	0.0457	0.0044
13	rs9528204	61308471	0.95	0.291843936447983	1.18	0.0255692379504257	0.0131327278649821	0.190354815795888	0.0096	0.0055	0.1007	0.0126	0.042	0.0164	0.0155	0.0283	0.003	0.038	0.0429	0.137	0.0041	0.0418	0.1143	0.0133	0.0173	0.0044	0.0029	0.0162	0.0144	0.1182	0.0331	0.1126	0.0459	0.0043
13	rs10507657	61308690	0.95	0.291843936447983	1.18	0.0255692379504257	0.012775307136774	0.165167622530946	0.0096	0.0055	0.1007	0.0126	0.042	0.0164	0.0155	0.0283	0.003	0.038	0.0429	0.137	0.0041	0.0418	0.1143	0.0133	0.0173	0.0044	0.003	0.0162	0.0144	0.1182	0.0331	0.1126	0.0459	0.0043
13	rs77052359	61310411	0.95	0.291843936447983	1.18	0.0255692379504257	0.0126208550024665	0.182700060279102	0.0096	0.0055	0.1007	0.0126	0.042	0.0164	0.0155	0.0283	0.003	0.038	0.0429	0.137	0.0041	0.0418	0.1144	0.0133	0.0173	0.0044	0.0029	0.0162	0.0144	0.1182	0.0331	0.1127	0.0459	0.0043
13	rs9598164	61310945	0.95	0.291843936447983	1.18	0.0255692379504257	0.0126208550024665	0.182902789551251	0.0096	0.0055	0.1007	0.0126	0.042	0.0164	0.0155	0.0283	0.003	0.038	0.0429	0.137	0.0041	0.0418	0.1144	0.0133	0.0173	0.0044	0.0029	0.0162	0.0144	0.1182	0.0331	0.1127	0.0459	0.0043
13	rs907983	61321674	0.95	0.291843936447983	1.18	0.0255692379504257	0.0138962608991306	0.189943862760681	0.0096	0.0055	0.1008	0.0125	0.042	0.0163	0.0154	0.0284	0.003	0.038	0.0429	0.137	0.0042	0.0418	0.1144	0.0132	0.0173	0.0044	0.0029	0.0162	0.0144	0.1182	0.0331	0.1127	0.0459	0.0043
13	rs1514158	61329369	0.95	0.291843936447983	1.19	0.0203852747306207	0.0148651676272657	0.177958244314392	0.0095	0.0055	0.1013	0.0124	0.0421	0.0162	0.0152	0.0283	0.0029	0.0379	0.043	0.1372	0.0041	0.0416	0.1146	0.0129	0.017	0.0043	0.0029	0.0162	0.0142	0.1184	0.0331	0.1132	0.0461	0.0043
13	rs9538908	61330414	0.95	0.291843936447983	1.19	0.0203852747306207	0.0149696217337332	0.186462995942521	0.0095	0.0055	0.1013	0.0124	0.0421	0.0162	0.0152	0.0283	0.0029	0.0379	0.043	0.1372	0.0041	0.0416	0.1146	0.0129	0.017	0.0043	0.0029	0.0162	0.0142	0.1184	0.0331	0.1132	0.0461	0.0043
13	rs9528218	61366505	0.95	0.291843936447983	1.19	0.0203852747306207	0.0145208787972233	0.147138196921556	0.0094	0.0055	0.1015	0.0123	0.042	0.0162	0.0152	0.0286	0.0028	0.0379	0.0429	0.1373	0.004	0.0415	0.115	0.0129	0.0169	0.0042	0.0028	0.0162	0.0142	0.1184	0.033	0.1134	0.0462	0.0042
13	rs76270085	61368943	0.95	0.291843936447983	1.19	0.0203852747306207	0.0146372673714521	0.149115027303675	0.0094	0.0055	0.1015	0.0123	0.0421	0.0162	0.0152	0.0286	0.0028	0.0379	0.0429	0.1373	0.004	0.0415	0.115	0.0129	0.0169	0.0042	0.0028	0.0162	0.0142	0.1184	0.033	0.1134	0.0462	0.0042
13	rs74659678	61382831	0.95	0.291843936447983	1.19	0.0203852747306207	0.0159928385968597	0.120057941307694	0.0092	0.0056	0.1016	0.012	0.0422	0.016	0.0151	0.0286	0.0027	0.0379	0.0429	0.1377	0.0039	0.0413	0.1154	0.0127	0.0168	0.0042	0.0027	0.0163	0.0141	0.1184	0.0333	0.1138	0.0462	0.0041
13	rs925641	61384766	0.95	0.291843936447983	1.19	0.0203852747306207	0.0160589149205456	0.124178823883261	0.0092	0.0056	0.1016	0.0119	0.0422	0.016	0.0151	0.0286	0.0027	0.0379	0.0429	0.1377	0.0039	0.0413	0.1155	0.0126	0.0167	0.0042	0.0027	0.0163	0.0141	0.1184	0.0333	0.1139	0.0462	0.0041
13	rs7989894	61385702	0.95	0.291843936447983	1.19	0.0203852747306207	0.0156293878707673	0.124355335385714	0.0092	0.0056	0.1016	0.0119	0.0421	0.016	0.0151	0.0286	0.0027	0.038	0.043	0.1377	0.0038	0.0413	0.1155	0.0126	0.0167	0.0042	0.0027	0.0163	0.0141	0.1184	0.0333	0.114	0.0463	0.0041
13	rs925640	61387391	0.95	0.291843936447983	1.19	0.0203852747306207	0.0157160550578237	0.125948150301075	0.0092	0.0056	0.1016	0.0119	0.0421	0.016	0.0151	0.0286	0.0027	0.038	0.043	0.1377	0.0038	0.0413	0.1155	0.0126	0.0167	0.0042	0.0027	0.0163	0.0141	0.1184	0.0333	0.114	0.0463	0.0041
13	rs9538944	61394967	0.96	0.255413023536062	1.19	0.0203852747306207	0.0205786591572818	0.168506434272203	0.0084	0.0053	0.1039	0.0111	0.0419	0.0149	0.014	0.0278	0.0025	0.0377	0.0427	0.1401	0.0035	0.0403	0.1176	0.0114	0.0152	0.004	0.0025	0.0156	0.013	0.12	0.0321	0.1183	0.0472	0.0038
13	rs9317140	61397361	0.96	0.255413023536062	1.19	0.0203852747306207	0.0219592795393869	0.202717078738739	0.0084	0.0053	0.1041	0.0108	0.042	0.0146	0.0135	0.0278	0.0025	0.0377	0.0426	0.14	0.0035	0.0401	0.1176	0.0112	0.0149	0.004	0.0025	0.0155	0.0129	0.121	0.032	0.1184	0.048	0.0037
13	rs1412858	61397841	0.96	0.255413023536062	1.19	0.0203852747306207	0.0213648216300036	0.192310956719163	0.0084	0.0053	0.1041	0.0108	0.042	0.0146	0.0135	0.0279	0.0026	0.0377	0.0426	0.14	0.0035	0.0401	0.1176	0.0111	0.0149	0.004	0.0025	0.0155	0.0129	0.1209	0.032	0.1184	0.0482	0.0037
13	rs79733900	61399499	0.96	0.255413023536062	1.2	0.0161071094639359	0.0179758089653641	0.231707098476218	0.0083	0.0053	0.1041	0.0107	0.042	0.0145	0.0134	0.0278	0.0025	0.0378	0.0425	0.14	0.0035	0.0402	0.1178	0.0111	0.0148	0.004	0.0025	0.0155	0.0129	0.1212	0.032	0.1187	0.0481	0.0037
13	rs78001961	61399672	0.96	0.255413023536062	1.2	0.0161071094639359	0.0168599636053847	0.2105350213719	0.0083	0.0053	0.1041	0.0107	0.0419	0.0145	0.0134	0.0278	0.0025	0.0379	0.0425	0.14	0.0035	0.0402	0.1178	0.0111	0.0147	0.004	0.0025	0.0156	0.0129	0.1213	0.032	0.1187	0.048	0.0037
13	rs3127045	61401233	0.96	0.255413023536062	1.2	0.0161071094639359	0.0136794920024021	0.167128792396699	0.0083	0.0053	0.1041	0.0107	0.0419	0.0145	0.0135	0.0278	0.0025	0.0379	0.0425	0.14	0.0035	0.0402	0.1178	0.0112	0.0146	0.004	0.0025	0.0156	0.0128	0.1214	0.032	0.1189	0.0479	0.0037
13	rs9528247	61407696	0.96	0.255413023536062	1.2	0.0161071094639359	0.0136403510960883	0.15894691087472	0.0083	0.0053	0.1042	0.0106	0.0417	0.0144	0.0135	0.0278	0.0025	0.038	0.0425	0.1399	0.0036	0.0401	0.1179	0.0112	0.0146	0.0041	0.0025	0.0156	0.0128	0.1215	0.032	0.1189	0.0479	0.0037
13	rs1514172	61410511	0.96	0.255413023536062	1.2	0.0161071094639359	0.0137318096630174	0.158464482425801	0.0083	0.0053	0.1042	0.0106	0.0417	0.0144	0.0135	0.0278	0.0025	0.038	0.0425	0.1399	0.0036	0.0401	0.1179	0.0112	0.0146	0.0041	0.0025	0.0156	0.0128	0.1215	0.032	0.1189	0.0479	0.0037
13	rs79575981	61416890	0.97	0.222305343836028	1.19	0.0203852747306207	0.0155646191280564	0.237544541087902	0.0081	0.0053	0.1043	0.0107	0.0419	0.0145	0.0135	0.0274	0.0023	0.0384	0.0426	0.1389	0.0037	0.0393	0.1181	0.0117	0.0141	0.004	0.0024	0.0154	0.0127	0.1223	0.0319	0.12	0.0477	0.0037
13	rs300322	61426805	0.97	0.222305343836028	1.19	0.0203852747306207	0.0128250284503742	0.208836326861065	0.0081	0.0053	0.1043	0.0107	0.0419	0.0145	0.0135	0.0273	0.0023	0.0385	0.0426	0.1387	0.0038	0.0393	0.1182	0.0118	0.014	0.0039	0.0023	0.0154	0.0127	0.1225	0.0318	0.1201	0.0476	0.0036
13	rs301672	61434126	0.97	0.222305343836028	1.19	0.0203852747306207	0.0123463610114033	0.202507155376648	0.0081	0.0053	0.1043	0.0107	0.0419	0.0145	0.0135	0.0273	0.0023	0.0385	0.0426	0.1387	0.0038	0.0392	0.1182	0.0119	0.014	0.0039	0.0023	0.0154	0.0127	0.1225	0.0318	0.1201	0.0476	0.0037
13	rs61970064	61443970	0.97	0.222305343836028	1.19	0.0203852747306207	0.0120288212022681	0.189533211808396	0.0081	0.0053	0.1043	0.0107	0.0419	0.0145	0.0135	0.0272	0.0023	0.0385	0.0425	0.1386	0.0038	0.0392	0.1183	0.0119	0.014	0.004	0.0023	0.0154	0.0127	0.1224	0.0317	0.1202	0.0477	0.0037
13	rs77885394	61444594	0.97	0.222305343836028	1.19	0.0203852747306207	0.0119755126693136	0.188098317716734	0.0081	0.0053	0.1043	0.0107	0.0419	0.0145	0.0135	0.0272	0.0023	0.0385	0.0425	0.1386	0.0038	0.0392	0.1183	0.0119	0.0139	0.004	0.0023	0.0154	0.0127	0.1224	0.0317	0.1202	0.0477	0.0037
13	rs9598181	61459410	0.97	0.222305343836028	1.19	0.0203852747306207	0.0125044072626118	0.180273342860858	0.0081	0.0053	0.1044	0.0108	0.0419	0.0145	0.0135	0.0271	0.0023	0.0387	0.0424	0.1384	0.0039	0.0392	0.1184	0.012	0.0138	0.0041	0.0023	0.0153	0.0128	0.1222	0.0317	0.1202	0.0478	0.0037
13	rs7320313	61460141	0.97	0.222305343836028	1.19	0.0203852747306207	0.0119164887150945	0.169098063038906	0.0081	0.0053	0.1044	0.0108	0.0419	0.0145	0.0135	0.0271	0.0023	0.0387	0.0424	0.1384	0.0039	0.0392	0.1184	0.012	0.0138	0.0041	0.0023	0.0154	0.0128	0.1222	0.0317	0.1202	0.0478	0.0037
13	rs76619025	61464531	0.97	0.222305343836028	1.19	0.0203852747306207	0.0143916101940293	0.157020324167368	0.0081	0.0053	0.1045	0.0108	0.042	0.0145	0.0135	0.0271	0.0023	0.0388	0.0425	0.1381	0.0039	0.0389	0.1182	0.012	0.0138	0.0041	0.0022	0.0153	0.0126	0.1228	0.0316	0.1204	0.0478	0.0037
13	rs4886286	61465129	0.97	0.222305343836028	1.19	0.0203852747306207	0.0135040133973931	0.156347993447435	0.0082	0.0053	0.1043	0.0108	0.042	0.0145	0.0135	0.0271	0.0023	0.0389	0.0425	0.1381	0.0038	0.0389	0.1182	0.0121	0.0138	0.0042	0.0022	0.0153	0.0126	0.1228	0.0316	0.1203	0.0478	0.0037
13	rs9598185	61472473	0.97	0.222305343836028	1.19	0.0203852747306207	0.013126393827399	0.157308779897678	0.0083	0.0053	0.1042	0.0108	0.042	0.0145	0.0135	0.027	0.0023	0.0389	0.0425	0.138	0.0038	0.0389	0.1182	0.0121	0.0138	0.0045	0.0022	0.0154	0.0126	0.1227	0.0317	0.1202	0.0478	0.0037
13	rs73221636	61486738	0.97	0.222305343836028	1.18	0.0255692379504257	0.0101926127193554	0.15663600949477	0.0083	0.0053	0.1042	0.0109	0.0422	0.0145	0.0135	0.0271	0.0026	0.0389	0.0425	0.1381	0.0038	0.0389	0.118	0.0121	0.0137	0.0045	0.0022	0.0153	0.0126	0.1225	0.0317	0.12	0.0479	0.0036
13	rs9538983	61503439	0.97	0.222305343836028	1.18	0.0255692379504257	0.0299227146316239	0.144330712889343	0.0083	0.0053	0.1043	0.011	0.0424	0.0147	0.0136	0.0271	0.004	0.0393	0.0425	0.138	0.0036	0.0388	0.1174	0.0122	0.0135	0.0044	0.0022	0.0152	0.0126	0.1216	0.0317	0.1195	0.0482	0.0036
13	rs76536754	61506150	0.97	0.222305343836028	1.18	0.0255692379504257	0.0305374706210098	0.152050501280167	0.0083	0.0053	0.1043	0.011	0.0424	0.0147	0.0136	0.0271	0.004	0.0393	0.0425	0.138	0.0036	0.0389	0.1173	0.0122	0.0135	0.0044	0.0022	0.0152	0.0126	0.1216	0.0317	0.1195	0.0482	0.0036
13	rs57916068	61513541	0.97	0.222305343836028	1.18	0.0255692379504257	0.0310072826389719	0.151955488423524	0.0083	0.0053	0.1042	0.011	0.0424	0.0146	0.0136	0.0271	0.004	0.0393	0.0425	0.138	0.0036	0.0391	0.1172	0.0122	0.0135	0.0044	0.0022	0.0152	0.0125	0.1216	0.0318	0.1195	0.0481	0.0036
13	rs73203724	61527704	0.97	0.222305343836028	1.18	0.0255692379504257	0.0287866431666321	0.154623866827518	0.0083	0.0053	0.104	0.0109	0.0424	0.0146	0.0136	0.027	0.004	0.0394	0.0425	0.138	0.0036	0.0392	0.1172	0.0121	0.0135	0.0044	0.0022	0.0152	0.0126	0.1216	0.0318	0.1195	0.0482	0.0036
13	rs77451249	61551158	0.97	0.222305343836028	1.18	0.0255692379504257	0.0239023753195035	0.15663600949477	0.0083	0.0054	0.1037	0.0108	0.0425	0.0146	0.0135	0.027	0.0039	0.0395	0.0425	0.138	0.0035	0.0394	0.1173	0.0121	0.0134	0.0044	0.0023	0.0154	0.0126	0.1215	0.0319	0.1198	0.0481	0.0036
13	rs73205807	61571637	0.97	0.222305343836028	1.18	0.0255692379504257	0.0202718818009369	0.1368491957257	0.0083	0.0055	0.1036	0.0108	0.0425	0.0146	0.0135	0.0269	0.0039	0.0395	0.0425	0.1382	0.0034	0.0395	0.1173	0.0121	0.0133	0.0044	0.0023	0.0154	0.0126	0.1215	0.0319	0.1199	0.0481	0.0036
13	rs59270187	61577780	0.97	0.222305343836028	1.18	0.0255692379504257	0.0201674684243751	0.134115369812306	0.0083	0.0055	0.1036	0.0108	0.0425	0.0146	0.0135	0.0269	0.0039	0.0395	0.0425	0.1382	0.0035	0.0395	0.1173	0.0121	0.0133	0.0044	0.0023	0.0154	0.0126	0.1214	0.0319	0.1199	0.0481	0.0036
13	rs7981565	61584653	0.97	0.222305343836028	1.18	0.0255692379504257	0.0200375009153475	0.13077171605386	0.0083	0.0055	0.1036	0.0108	0.0425	0.0146	0.0135	0.0269	0.0039	0.0395	0.0424	0.1382	0.0034	0.0395	0.1173	0.0121	0.0133	0.0044	0.0023	0.0154	0.0126	0.1214	0.0319	0.1199	0.0481	0.0036
13	rs77258388	61585056	0.97	0.222305343836028	1.18	0.0255692379504257	0.020193535118186	0.130412110841988	0.0084	0.0055	0.1035	0.0108	0.0425	0.0146	0.0135	0.0269	0.0039	0.0395	0.0424	0.1382	0.0034	0.0395	0.1173	0.0121	0.0133	0.0044	0.0022	0.0154	0.0126	0.1214	0.0319	0.1199	0.0481	0.0036
13	rs1514540	61585548	0.97	0.222305343836028	1.19	0.0203852747306207	0.0211123644257614	0.130412110841988	0.0084	0.0055	0.1035	0.0108	0.0425	0.0146	0.0135	0.0269	0.0039	0.0395	0.0424	0.1382	0.0034	0.0396	0.1174	0.012	0.0133	0.0044	0.0022	0.0154	0.0126	0.1214	0.0319	0.1199	0.0481	0.0036
13	rs76718174	61588059	0.97	0.222305343836028	1.19	0.0203852747306207	0.0361976366341846	0.205136415540656	0.0083	0.0055	0.1038	0.0107	0.0425	0.0146	0.0134	0.0269	0.0039	0.0395	0.0424	0.1383	0.0034	0.0395	0.1172	0.012	0.0132	0.0044	0.0022	0.0153	0.0126	0.1213	0.0319	0.1201	0.0481	0.0036
13	rs117855288	61589417	0.97	0.222305343836028	1.2	0.0161071094639359	0.0411660224930369	0.243094134555657	0.0083	0.0055	0.1038	0.0106	0.0425	0.0146	0.0134	0.0269	0.0038	0.0395	0.0424	0.1384	0.0034	0.0396	0.1172	0.012	0.013	0.0044	0.0022	0.0153	0.0126	0.1213	0.0319	0.1203	0.0481	0.0036
13	rs9528277	61593340	0.99	0.165458971998582	1.2	0.0161071094639359	0.0482455357210313	0.320682052288788	0.0084	0.0057	0.1042	0.0093	0.0445	0.0141	0.0121	0.0267	0.0033	0.0407	0.0419	0.1419	0.0033	0.039	0.1154	0.011	0.0106	0.0044	0.0024	0.015	0.0123	0.1201	0.0321	0.125	0.0479	0.0036
13	rs9570416	61593886	0.99	0.165458971998582	1.2	0.0161071094639359	0.0700177916495844	0.369104958407248	0.0083	0.0057	0.1044	0.0091	0.0449	0.0137	0.0118	0.0268	0.003	0.0408	0.0418	0.1426	0.0031	0.0388	0.1152	0.0109	0.0099	0.0042	0.0023	0.0152	0.012	0.1202	0.0323	0.1261	0.0482	0.0036
13	rs73205821	61594214	0.99	0.165458971998582	1.2	0.0161071094639359	0.0792925976747497	0.394478596258916	0.0083	0.0057	0.1045	0.0091	0.045	0.0136	0.0117	0.0269	0.0029	0.0408	0.0418	0.1426	0.003	0.0388	0.1154	0.0109	0.0097	0.0041	0.0023	0.0152	0.0119	0.1204	0.0324	0.1263	0.0482	0.0036
13	rs9539008	61594336	0.99	0.165458971998582	1.2	0.0161071094639359	0.0778998255536584	0.389468952418388	0.0083	0.0057	0.1045	0.0091	0.045	0.0136	0.0117	0.0269	0.0029	0.0408	0.0418	0.1426	0.003	0.0388	0.1154	0.0108	0.0096	0.0041	0.0023	0.0152	0.0119	0.1204	0.0324	0.1264	0.0482	0.0036
13	rs9598228	61599011	0.99	0.165458971998582	1.2	0.0161071094639359	0.0869432402552547	0.397828169227205	0.0083	0.0057	0.1047	0.009	0.0452	0.0134	0.0117	0.027	0.0027	0.0408	0.0417	0.1429	0.003	0.0389	0.1156	0.0108	0.0093	0.0041	0.0022	0.0152	0.0118	0.1202	0.0326	0.1269	0.0482	0.0036
13	rs145477310	61605333	0.99	0.165458971998582	1.2	0.0161071094639359	0.0820804209050102	0.398473212365151	0.0083	0.0058	0.1046	0.0089	0.0455	0.0131	0.0115	0.0272	0.0025	0.0407	0.0416	0.1432	0.0029	0.0389	0.1158	0.0107	0.009	0.0041	0.0021	0.0152	0.0116	0.1205	0.0326	0.1274	0.0482	0.0034
13	rs61954576	61612531	0.99	0.165458971998582	1.2	0.0161071094639359	0.0807012707001993	0.395894769485772	0.0083	0.0058	0.1045	0.0089	0.0456	0.0131	0.0115	0.0272	0.0025	0.0407	0.0416	0.1432	0.0029	0.0389	0.1159	0.0107	0.009	0.0041	0.0021	0.0152	0.0116	0.1205	0.0326	0.1274	0.0482	0.0034
13	rs9570427	61616631	0.99	0.165458971998582	1.2	0.0161071094639359	0.0735619396604351	0.373153176008252	0.0083	0.0058	0.1045	0.0089	0.0456	0.0131	0.0115	0.0273	0.0025	0.0407	0.0416	0.1432	0.0029	0.0389	0.1159	0.0107	0.009	0.0041	0.0021	0.0152	0.0116	0.1205	0.0325	0.1274	0.0482	0.0034
13	rs79059420	61618612	0.99	0.165458971998582	1.2	0.0161071094639359	0.0734560747079395	0.374167170520064	0.0083	0.0058	0.1045	0.0089	0.0456	0.0131	0.0115	0.0273	0.0025	0.0407	0.0416	0.1432	0.0029	0.0389	0.1159	0.0107	0.009	0.0041	0.0021	0.0152	0.0116	0.1205	0.0325	0.1274	0.0482	0.0034
13	rs78276390	61618952	0.99	0.165458971998582	1.2	0.0161071094639359	0.073392603157641	0.372393188269182	0.0083	0.0058	0.1045	0.0089	0.0456	0.0131	0.0115	0.0273	0.0025	0.0407	0.0416	0.1432	0.0029	0.0389	0.1159	0.0107	0.009	0.0041	0.0021	0.0152	0.0116	0.1205	0.0325	0.1274	0.0482	0.0034
13	rs1514552	61620681	0.99	0.165458971998582	1.2	0.0161071094639359	0.0716089973526232	0.373533333279944	0.0083	0.0058	0.1045	0.0089	0.0457	0.0131	0.0115	0.0273	0.0025	0.0407	0.0416	0.1431	0.0029	0.039	0.1159	0.0107	0.009	0.0041	0.0021	0.0152	0.0116	0.1205	0.0326	0.1274	0.0483	0.0034
13	rs17059310	61622911	0.99	0.165458971998582	1.2	0.0161071094639359	0.0716714636462762	0.374928173679693	0.0083	0.0058	0.1045	0.0089	0.0457	0.0131	0.0115	0.0273	0.0025	0.0407	0.0416	0.1431	0.0029	0.039	0.1159	0.0107	0.009	0.0041	0.0021	0.0152	0.0116	0.1205	0.0326	0.1274	0.0483	0.0034
13	rs1514544	61629374	0.99	0.165458971998582	1.2	0.0161071094639359	0.0732024018370377	0.376324473020099	0.0083	0.0058	0.1045	0.0089	0.0456	0.0131	0.0115	0.0273	0.0025	0.0407	0.0416	0.1431	0.0029	0.039	0.1159	0.0107	0.009	0.0041	0.0021	0.0154	0.0116	0.1204	0.0326	0.1274	0.0482	0.0034
13	rs9570441	61639536	0.99	0.165458971998582	1.2	0.0161071094639359	0.0757216064856833	0.373279883002207	0.0083	0.0058	0.1046	0.0089	0.0456	0.0131	0.0115	0.0273	0.0025	0.0408	0.0415	0.1431	0.0029	0.039	0.116	0.0107	0.0089	0.0041	0.0021	0.0155	0.0116	0.1204	0.0326	0.1273	0.0482	0.0034
13	rs80157096	61643820	0.99	0.165458971998582	1.19	0.0203852747306207	0.0764143033949453	0.377849367753773	0.0083	0.0058	0.1046	0.0088	0.0456	0.0131	0.0115	0.0273	0.0025	0.0408	0.0415	0.1431	0.0029	0.039	0.116	0.0107	0.0089	0.0041	0.0021	0.0155	0.0116	0.1204	0.0326	0.1273	0.0482	0.0034
13	rs17234860	61652247	0.99	0.165458971998582	1.19	0.0203852747306207	0.0785389708870032	0.374928173679693	0.0083	0.0058	0.1045	0.0088	0.0457	0.0131	0.0115	0.0273	0.0024	0.0408	0.0414	0.1432	0.0028	0.0391	0.116	0.0107	0.0089	0.004	0.002	0.0155	0.0115	0.1203	0.0326	0.1274	0.0483	0.0034
13	rs75775703	61678936	0.99	0.165458971998582	1.19	0.0203852747306207	0.0848140914401942	0.38601116241541	0.0083	0.0058	0.1043	0.0088	0.046	0.013	0.0114	0.0273	0.0023	0.041	0.0413	0.1438	0.0027	0.0392	0.1161	0.0106	0.009	0.0038	0.002	0.0155	0.0114	0.1199	0.0328	0.1277	0.0484	0.0033
13	rs9563876	61681108	0.99	0.165458971998582	1.2	0.0161071094639359	0.0901156941386536	0.391136863018232	0.0082	0.0058	0.1042	0.0087	0.046	0.013	0.0114	0.0273	0.0023	0.0411	0.0412	0.144	0.0027	0.0392	0.1161	0.0107	0.0089	0.0038	0.002	0.0155	0.0114	0.1199	0.0328	0.1278	0.0485	0.0032
13	rs73205893	61683092	0.99	0.165458971998582	1.19	0.0203852747306207	0.088866745170763	0.396796699474093	0.0082	0.0058	0.1042	0.0087	0.046	0.013	0.0114	0.0273	0.0022	0.0412	0.0412	0.1441	0.0027	0.0393	0.116	0.0107	0.0089	0.0038	0.002	0.0155	0.0114	0.1199	0.0327	0.1279	0.0485	0.0032
13	rs75803884	61684373	0.99	0.165458971998582	1.19	0.0203852747306207	0.0886755791867965	0.400668508683093	0.0082	0.0058	0.1041	0.0087	0.0461	0.013	0.0114	0.0273	0.0022	0.0412	0.0412	0.1442	0.0027	0.0393	0.1159	0.0106	0.0089	0.0038	0.002	0.0155	0.0114	0.1199	0.0327	0.1279	0.0486	0.0032
13	rs1606710	61690082	0.99	0.165458971998582	1.19	0.0203852747306207	0.0864959150095285	0.402996549047423	0.0082	0.0058	0.104	0.0087	0.0461	0.0129	0.0114	0.0274	0.0022	0.0412	0.0412	0.1442	0.0026	0.0393	0.1159	0.0107	0.0089	0.0038	0.002	0.0155	0.0115	0.1197	0.0327	0.1278	0.0486	0.0032
13	rs77062418	61692662	0.99	0.165458971998582	1.19	0.0203852747306207	0.0849766793108499	0.405587594281365	0.0082	0.0058	0.104	0.0087	0.0461	0.0129	0.0114	0.0275	0.0022	0.0413	0.0412	0.1442	0.0026	0.0393	0.1159	0.0107	0.0089	0.0037	0.0019	0.0156	0.0116	0.1197	0.0327	0.1278	0.0486	0.0032
13	rs76503680	61709167	0.99	0.165458971998582	1.19	0.0203852747306207	0.0663092557093371	0.430821159735857	0.008	0.0058	0.1041	0.0088	0.0465	0.0125	0.0113	0.0276	0.0021	0.0416	0.0412	0.1447	0.0025	0.0395	0.1154	0.011	0.0092	0.0036	0.0019	0.0156	0.0116	0.1193	0.0329	0.1275	0.0487	0.0029
13	rs3127262	61712548	0.99	0.165458971998582	1.19	0.0203852747306207	0.0676845117794569	0.42476963174179	0.008	0.0058	0.1041	0.0089	0.0465	0.0124	0.0114	0.0276	0.002	0.0416	0.0412	0.1448	0.0024	0.0395	0.1154	0.011	0.0092	0.0036	0.0019	0.0158	0.0116	0.1193	0.0329	0.1274	0.0487	0.0029
13	rs9570479	61722348	0.99	0.165458971998582	1.19	0.0203852747306207	0.0696491730652943	0.415213758847279	0.008	0.0058	0.1041	0.0089	0.0465	0.0123	0.0114	0.0276	0.002	0.0416	0.0411	0.1447	0.0024	0.0394	0.1154	0.0111	0.0092	0.0036	0.0019	0.0157	0.0116	0.1194	0.0329	0.1275	0.0486	0.0029
13	rs9539049	61723571	0.99	0.165458971998582	1.19	0.0203852747306207	0.0692614505538511	0.414039727461123	0.008	0.0058	0.1041	0.0089	0.0465	0.0123	0.0114	0.0276	0.002	0.0416	0.0411	0.1447	0.0024	0.0394	0.1154	0.0111	0.0092	0.0036	0.0019	0.0157	0.0117	0.1194	0.0329	0.1276	0.0485	0.0029
13	rs117604555	61723866	0.99	0.165458971998582	1.19	0.0203852747306207	0.0692410831920209	0.414822314671154	0.008	0.0058	0.1041	0.0089	0.0465	0.0123	0.0114	0.0276	0.002	0.0416	0.0411	0.1447	0.0024	0.0394	0.1154	0.0111	0.0092	0.0036	0.0019	0.0157	0.0117	0.1194	0.0329	0.1276	0.0485	0.0029
13	rs77408042	61725590	0.99	0.165458971998582	1.19	0.0203852747306207	0.0693225760837818	0.411173685100749	0.008	0.0058	0.1041	0.0089	0.0465	0.0123	0.0115	0.0276	0.002	0.0416	0.0411	0.1447	0.0024	0.0394	0.1154	0.0111	0.0092	0.0036	0.0019	0.0158	0.0117	0.1193	0.0329	0.1277	0.0485	0.0029
13	rs74658373	61736218	0.99	0.165458971998582	1.19	0.0203852747306207	0.0677648038761482	0.398344180711988	0.008	0.0059	0.104	0.0089	0.0465	0.0123	0.0116	0.0276	0.002	0.0415	0.041	0.1444	0.0024	0.0394	0.1153	0.0112	0.0093	0.0036	0.0019	0.0159	0.0118	0.119	0.0329	0.1279	0.0483	0.0029
13	rs73208239	61755593	0.99	0.165458971998582	1.17	0.0317925650317571	0.0677848866254474	0.384604894468253	0.008	0.006	0.1038	0.0089	0.0465	0.0122	0.0117	0.0276	0.002	0.0415	0.0409	0.1441	0.0024	0.0394	0.1152	0.0114	0.0094	0.0037	0.0019	0.016	0.0119	0.1186	0.033	0.1284	0.0482	0.0029
13	rs1483697	61762637	0.99	0.165458971998582	1.17	0.0317925650317571	0.0677648038761482	0.381031769424645	0.008	0.006	0.1038	0.0089	0.0465	0.0122	0.0117	0.0276	0.002	0.0415	0.0409	0.144	0.0024	0.0394	0.1151	0.0114	0.0094	0.0037	0.0019	0.0161	0.012	0.1185	0.033	0.1285	0.0481	0.0029
13	rs3102207	61773650	0.99	0.165458971998582	1.17	0.0317925650317571	0.0645625954882653	0.38473267794117	0.008	0.006	0.1037	0.0088	0.0465	0.0122	0.0118	0.0276	0.002	0.0416	0.0408	0.1439	0.0024	0.0397	0.1151	0.0115	0.0095	0.0037	0.0019	0.0161	0.012	0.1183	0.033	0.1286	0.0481	0.0029
13	rs9563899	61776532	0.99	0.165458971998582	1.17	0.0317925650317571	0.0627891265001727	0.389597183044396	0.008	0.006	0.1036	0.0088	0.0465	0.0122	0.0118	0.0276	0.002	0.0416	0.0408	0.1438	0.0024	0.0398	0.1152	0.0115	0.0095	0.0037	0.0019	0.0161	0.012	0.1183	0.033	0.1285	0.0481	0.0029
13	rs7991862	61801329	0.99	0.165458971998582	1.17	0.0317925650317571	0.0478143395091914	0.376451481525847	0.0079	0.0062	0.1028	0.0088	0.0465	0.0121	0.012	0.0275	0.0022	0.0416	0.0407	0.1436	0.0024	0.0402	0.1151	0.0117	0.0097	0.0037	0.0019	0.0162	0.0122	0.1184	0.033	0.1286	0.0478	0.0029
13	rs117049733	61810497	0.99	0.165458971998582	1.17	0.0317925650317571	0.0308540403616695	0.344957788719271	0.0078	0.0063	0.1017	0.009	0.0465	0.0119	0.0121	0.0274	0.0023	0.0416	0.0405	0.1433	0.0023	0.0406	0.115	0.0119	0.0101	0.0039	0.002	0.0163	0.0124	0.1186	0.0326	0.1286	0.0476	0.0029
13	rs73210509	61813840	0.99	0.165458971998582	1.17	0.0317925650317571	0.0303742262577121	0.336931717779373	0.0077	0.0063	0.1015	0.009	0.0465	0.0119	0.0121	0.0273	0.0024	0.0416	0.0405	0.1433	0.0023	0.0406	0.1149	0.012	0.0102	0.0039	0.002	0.0163	0.0125	0.1186	0.0326	0.1291	0.0475	0.003
13	rs3127298	61817377	0.99	0.165458971998582	1.17	0.0317925650317571	0.0296472240564664	0.33055052134731	0.0077	0.0063	0.1015	0.009	0.0465	0.0119	0.0122	0.0273	0.0024	0.0416	0.0405	0.1433	0.0023	0.0406	0.1149	0.012	0.0102	0.0039	0.0021	0.0164	0.0125	0.1186	0.0326	0.1292	0.0475	0.003
13	rs4354819	61818589	0.99	0.165458971998582	1.16	0.0391967480014609	0.0326181351864926	0.327983615755544	0.0077	0.0063	0.1014	0.009	0.0465	0.0119	0.0122	0.0273	0.0024	0.0415	0.0405	0.1432	0.0023	0.0406	0.1149	0.012	0.0102	0.0039	0.0021	0.0164	0.0125	0.1186	0.0326	0.1291	0.0475	0.003
13	rs9539084	61838518	0.99	0.165458971998582	1.16	0.0391967480014609	0.0305024378416506	0.331897422196651	0.0076	0.0062	0.1013	0.009	0.0464	0.0119	0.0122	0.0273	0.0024	0.0414	0.0404	0.1432	0.0024	0.0406	0.1149	0.012	0.0103	0.0039	0.0021	0.0165	0.0125	0.1185	0.0325	0.1293	0.0477	0.003
13	rs66781853	61849552	0.99	0.165458971998582	1.16	0.0391967480014609	0.0331472294123912	0.345329538580049	0.0075	0.0062	0.1006	0.0091	0.0464	0.0118	0.0122	0.0274	0.0024	0.0417	0.0403	0.1432	0.0024	0.0406	0.1148	0.012	0.0103	0.0039	0.0021	0.0167	0.0126	0.1183	0.0325	0.1296	0.0479	0.003
13	rs9563908	61859631	0.99	0.165458971998582	1.15	0.047929882429645	0.0223590331413758	0.366707233927898	0.0072	0.0064	0.0972	0.0098	0.047	0.012	0.0121	0.0282	0.0024	0.0425	0.0397	0.142	0.0023	0.0421	0.1142	0.0123	0.0109	0.0039	0.0022	0.0177	0.013	0.116	0.0326	0.1299	0.0491	0.0027
13	rs117667875	61859980	0.99	0.165458971998582	1.15	0.047929882429645	0.0232511185856625	0.363307560459478	0.0072	0.0064	0.0972	0.0098	0.047	0.012	0.0121	0.0282	0.0024	0.0425	0.0397	0.142	0.0023	0.0421	0.1143	0.0125	0.0109	0.0039	0.0022	0.0177	0.013	0.116	0.0326	0.1298	0.0492	0.0027
13	rs79401986	61860971	0.99	0.165458971998582	1.15	0.047929882429645	0.0233958020248999	0.366076988562448	0.0072	0.0064	0.0971	0.0098	0.047	0.012	0.0121	0.0282	0.0024	0.0425	0.0396	0.1419	0.0023	0.0421	0.1144	0.0125	0.0109	0.0039	0.0022	0.0177	0.013	0.116	0.0326	0.1298	0.0492	0.0027
13	rs9539092	61866575	0.99	0.165458971998582	1.15	0.047929882429645	0.0326059014526743	0.400410066384862	0.007	0.0064	0.0966	0.0099	0.0474	0.0121	0.0121	0.0283	0.0024	0.0429	0.0393	0.1413	0.0022	0.0428	0.114	0.0126	0.011	0.0037	0.0022	0.018	0.0131	0.1153	0.0329	0.13	0.0494	0.0027
13	rs1330604	61868177	0.98	0.192372589028169	1.15	0.047929882429645	0.0345152356926047	0.434119653407269	0.007	0.0064	0.0966	0.0098	0.0475	0.0121	0.0118	0.0283	0.0024	0.0429	0.0393	0.1413	0.0022	0.0429	0.1139	0.0125	0.0109	0.0037	0.0022	0.0184	0.0131	0.1153	0.0329	0.1301	0.0494	0.0026
13	rs1483703	61895323	0.99	0.165458971998582	1.15	0.047929882429645	0.0334825003688612	0.411694380356892	0.007	0.0064	0.096	0.0101	0.0474	0.0122	0.012	0.0284	0.0024	0.0426	0.0395	0.1412	0.0022	0.0433	0.1138	0.0126	0.0112	0.0039	0.0023	0.0187	0.013	0.1143	0.0329	0.1303	0.0494	0.0027
13	rs9317180	61907001	0.99	0.165458971998582	1.15	0.047929882429645	0.0311847643169895	0.412866600623244	0.007	0.0065	0.0959	0.0101	0.0473	0.0122	0.012	0.0285	0.0024	0.0426	0.0394	0.141	0.0022	0.0433	0.1142	0.0126	0.0113	0.004	0.0023	0.0187	0.013	0.1141	0.0328	0.1303	0.0495	0.0026
13	rs9539118	61909849	0.99	0.165458971998582	1.15	0.047929882429645	0.0300726895018029	0.379885244802095	0.0069	0.0065	0.0954	0.0102	0.0473	0.0123	0.012	0.0286	0.0024	0.0426	0.0395	0.141	0.0022	0.0432	0.1145	0.0126	0.0113	0.004	0.0022	0.0188	0.013	0.1139	0.0326	0.1302	0.0495	0.0026
13	rs9317182	61925472	0.99	0.165458971998582	1.16	0.0391967480014609	0.0237066180529469	0.386394937848779	0.0069	0.0065	0.0933	0.011	0.0473	0.0126	0.0123	0.0291	0.0024	0.0427	0.0397	0.141	0.0021	0.0436	0.1144	0.0126	0.0117	0.0041	0.0021	0.0193	0.0136	0.1127	0.0328	0.1296	0.0496	0.0026
13	rs10507665	61931499	0.99	0.165458971998582	1.15	0.047929882429645	0.0239613277344806	0.381159220640988	0.0069	0.0066	0.0932	0.011	0.0474	0.0126	0.0123	0.0292	0.0024	0.0427	0.0397	0.1409	0.0021	0.0436	0.1143	0.0126	0.0117	0.0041	0.0021	0.0193	0.0136	0.1127	0.0328	0.1295	0.0497	0.0026
13	rs1330599	61931592	0.99	0.165458971998582	1.15	0.047929882429645	0.0242080845752696	0.382817168902082	0.0069	0.0066	0.0931	0.011	0.0474	0.0126	0.0123	0.0292	0.0024	0.0427	0.0397	0.1409	0.0021	0.0436	0.1144	0.0126	0.0117	0.0041	0.0021	0.0193	0.0136	0.1126	0.0328	0.1295	0.0497	0.0026
13	rs9670441	61932460	0.99	0.165458971998582	1.15	0.047929882429645	0.0241388100647342	0.392549713161475	0.0069	0.0066	0.0931	0.011	0.0474	0.0126	0.0123	0.0292	0.0024	0.0427	0.0397	0.1409	0.0021	0.0436	0.1143	0.0126	0.0117	0.0041	0.0021	0.0194	0.0136	0.1126	0.0329	0.1293	0.0497	0.0026
13	rs117974976	61933706	0.99	0.165458971998582	1.15	0.047929882429645	0.0242775013276264	0.384988280351675	0.0069	0.0066	0.0931	0.0111	0.0474	0.0126	0.0123	0.0292	0.0024	0.0427	0.0397	0.1409	0.0021	0.0437	0.1143	0.0126	0.0117	0.0041	0.0021	0.0194	0.0136	0.1126	0.0329	0.1293	0.0498	0.0026
13	rs76992108	61934344	0.99	0.165458971998582	1.15	0.047929882429645	0.024317231963293	0.384221615014929	0.0069	0.0066	0.093	0.0111	0.0474	0.0127	0.0123	0.0292	0.0024	0.0427	0.0397	0.1409	0.0021	0.0437	0.1142	0.0126	0.0117	0.0041	0.0021	0.0194	0.0136	0.1126	0.0329	0.1293	0.0498	0.0026
13	rs79104916	61948067	0.99	0.165458971998582	1.15	0.047929882429645	0.0146647529925839	0.387418857261982	0.0071	0.0067	0.0927	0.0114	0.0475	0.0128	0.0124	0.0293	0.0024	0.0428	0.0399	0.1407	0.0024	0.0438	0.1139	0.0126	0.0117	0.0041	0.0021	0.0195	0.0137	0.1123	0.0332	0.1277	0.0501	0.0027
13	rs9539140	61950506	0.99	0.165458971998582	1.15	0.047929882429645	0.0150115549479432	0.391907333697886	0.0071	0.0067	0.0924	0.0116	0.0475	0.0128	0.0125	0.0294	0.0024	0.0428	0.04	0.1406	0.0024	0.0439	0.1136	0.0126	0.0118	0.0042	0.0021	0.0195	0.0138	0.1121	0.0334	0.1276	0.0501	0.0027
13	rs9317185	61952003	0.99	0.165458971998582	1.15	0.047929882429645	0.0155358966527589	0.387546900138447	0.0072	0.0068	0.0925	0.0118	0.0475	0.0129	0.0125	0.0294	0.0024	0.0428	0.0399	0.1405	0.0024	0.0439	0.1137	0.0125	0.0118	0.0041	0.0021	0.0196	0.0138	0.1119	0.0335	0.1271	0.05	0.0028
13	rs9570562	61966760	0.99	0.165458971998582	1.15	0.047929882429645	0.0176190131765303	0.382051712386311	0.0073	0.0067	0.0921	0.0121	0.0475	0.0129	0.0124	0.0296	0.0023	0.0429	0.0396	0.1405	0.0024	0.044	0.1136	0.0125	0.0119	0.0041	0.0021	0.0198	0.0139	0.1117	0.0332	0.1274	0.0499	0.0028
13	rs9539150	61968227	0.99	0.165458971998582	1.15	0.047929882429645	0.0178642449620246	0.373406602093806	0.0073	0.0067	0.092	0.0121	0.0475	0.0129	0.0124	0.0296	0.0023	0.0429	0.0396	0.1404	0.0024	0.044	0.1134	0.0125	0.0119	0.0041	0.0021	0.0199	0.0139	0.1118	0.0333	0.1273	0.05	0.0028
13	rs17059719	61968439	0.99	0.165458971998582	1.14	0.0581452072437857	0.0179438817177246	0.37100101106643	0.0073	0.0067	0.092	0.0121	0.0475	0.0129	0.0124	0.0296	0.0023	0.0429	0.0396	0.1404	0.0024	0.0441	0.1134	0.0125	0.0119	0.0041	0.0021	0.0199	0.0139	0.1117	0.0333	0.1273	0.05	0.0028
13	rs116693986	61971281	0.99	0.165458971998582	1.14	0.0581452072437857	0.0206846098694636	0.364313935596438	0.0075	0.0068	0.0908	0.0124	0.0473	0.0129	0.0125	0.0295	0.0023	0.043	0.0397	0.1406	0.0024	0.0444	0.1137	0.0127	0.012	0.004	0.0021	0.0201	0.0138	0.1114	0.0333	0.1274	0.0499	0.0028
13	rs17059727	61973579	0.99	0.165458971998582	1.14	0.0581452072437857	0.0642518295877387	0.32578808096915	0.0082	0.0073	0.0887	0.014	0.0466	0.0131	0.0133	0.0289	0.0021	0.0435	0.0402	0.1422	0.0023	0.0465	0.1101	0.0138	0.0132	0.0034	0.0017	0.0215	0.0134	0.1087	0.0337	0.1268	0.0495	0.0026
13	rs7326543	61976831	0.99	0.165458971998582	1.14	0.0581452072437857	0.06442651413485	0.352040677913651	0.0082	0.0073	0.0887	0.014	0.0466	0.0131	0.0133	0.0289	0.0021	0.0435	0.0402	0.1422	0.0023	0.0465	0.1101	0.0138	0.0132	0.0034	0.0017	0.0215	0.0135	0.1086	0.0337	0.1268	0.0495	0.0026
13	rs3812874	61989175	0.99	0.165458971998582	1.14	0.0581452072437857	0.0686116317338009	0.356660361560978	0.0082	0.0073	0.0887	0.0141	0.0465	0.0131	0.0131	0.0289	0.002	0.0436	0.0402	0.142	0.0022	0.0465	0.1099	0.0137	0.0133	0.0033	0.0015	0.0216	0.0137	0.1088	0.0337	0.127	0.0496	0.0026
13	rs114633084	61989235	0.99	0.165458971998582	1.14	0.0581452072437857	0.0690986210433048	0.356535279177838	0.0082	0.0073	0.0887	0.0141	0.0465	0.0131	0.0131	0.0289	0.002	0.0436	0.0402	0.142	0.0022	0.0465	0.1099	0.0137	0.0133	0.0033	0.0015	0.0216	0.0137	0.1088	0.0337	0.127	0.0496	0.0026
13	rs77290527	61994191	0.99	0.165458971998582	1.14	0.0581452072437857	0.0821486344811393	0.364817418974571	0.0082	0.0073	0.0887	0.0142	0.0462	0.013	0.0131	0.0287	0.0019	0.0439	0.0403	0.1418	0.0022	0.0465	0.1097	0.0137	0.0137	0.0031	0.0015	0.0217	0.0136	0.1088	0.0339	0.1273	0.0495	0.0025
13	rs75247063	61997918	0.99	0.165458971998582	1.14	0.0581452072437857	0.0873210739927227	0.359164633651009	0.0082	0.0073	0.0887	0.0143	0.0461	0.0129	0.0131	0.0286	0.0019	0.044	0.0403	0.1417	0.0022	0.0466	0.1096	0.0137	0.0138	0.003	0.0015	0.0218	0.0136	0.1088	0.034	0.1274	0.0495	0.0025
13	rs9570576	62000820	0.99	0.165458971998582	1.14	0.0581452072437857	0.0970567191898975	0.350297192764803	0.0083	0.0073	0.0885	0.0143	0.0461	0.0129	0.0132	0.0286	0.0018	0.044	0.0403	0.1415	0.0022	0.0465	0.1096	0.0139	0.0139	0.003	0.0015	0.022	0.0136	0.1086	0.034	0.1277	0.0495	0.0024
13	rs74080855	62024513	0.99	0.165458971998582	1.14	0.0581452072437857	0.100610602284591	0.309221134621702	0.0083	0.0073	0.0883	0.0145	0.0459	0.0129	0.0132	0.0286	0.0018	0.0441	0.0403	0.1415	0.0022	0.0464	0.1098	0.0138	0.0142	0.003	0.0015	0.022	0.0137	0.1083	0.0339	0.1278	0.0495	0.0024
13	rs111807706	62041317	0.99	0.165458971998582	1.14	0.0581452072437857	0.100584748731177	0.28820422044287	0.0083	0.0073	0.0884	0.0145	0.0458	0.0129	0.0132	0.0286	0.0018	0.044	0.0403	0.1415	0.0022	0.0464	0.1095	0.0138	0.0143	0.003	0.0015	0.0219	0.0137	0.1085	0.0339	0.1279	0.0494	0.0024
13	rs76633908	62050526	0.99	0.165458971998582	1.14	0.0581452072437857	0.0962498797434459	0.288556699369835	0.0083	0.0073	0.0885	0.0146	0.0457	0.0129	0.0132	0.0286	0.0018	0.044	0.0402	0.1416	0.0022	0.0464	0.1095	0.0138	0.0143	0.003	0.0015	0.0219	0.0137	0.1087	0.0339	0.1278	0.0493	0.0024
13	rs2997406	62050844	0.99	0.165458971998582	1.14	0.0581452072437857	0.0954722850269852	0.291616992549309	0.0083	0.0073	0.0885	0.0146	0.0457	0.0129	0.0132	0.0285	0.0018	0.044	0.0403	0.1416	0.0022	0.0464	0.1094	0.0138	0.0143	0.003	0.0015	0.0219	0.0137	0.1087	0.034	0.1278	0.0493	0.0024
13	rs9598291	62056448	0.99	0.165458971998582	1.14	0.0581452072437857	0.0977407814048024	0.298835134575165	0.0083	0.0072	0.0886	0.0146	0.0458	0.0129	0.0132	0.0285	0.0018	0.044	0.0403	0.1414	0.0023	0.0465	0.1093	0.0138	0.0143	0.0029	0.0015	0.0219	0.0137	0.1087	0.034	0.1279	0.0493	0.0024
13	rs76663324	62062128	0.99	0.165458971998582	1.14	0.0581452072437857	0.098836440370932	0.297410966297307	0.0084	0.0072	0.0886	0.0146	0.0458	0.0129	0.0132	0.0285	0.0018	0.044	0.0403	0.1413	0.0023	0.0465	0.1093	0.0138	0.0144	0.0029	0.0015	0.0219	0.0137	0.1087	0.034	0.1279	0.0493	0.0024
13	rs2329317	62070819	1	0.141401729381863	1.14	0.0581452072437857	0.150952742683257	0.279202439070719	0.0087	0.0073	0.087	0.015	0.0458	0.0132	0.0132	0.0287	0.0021	0.0441	0.0399	0.1423	0.0025	0.047	0.1068	0.0138	0.015	0.003	0.0017	0.0221	0.0137	0.1072	0.0344	0.1268	0.0508	0.0027
13	rs12428451	62079282	1.02	0.101174939294895	1.14	0.0581452072437857	0.182820530619113	0.239315944137995	0.0084	0.0077	0.088	0.0153	0.0457	0.0127	0.0132	0.0278	0.0023	0.0443	0.0397	0.1431	0.0028	0.0471	0.1065	0.0144	0.0153	0.0032	0.0019	0.022	0.0133	0.1056	0.0344	0.1253	0.0518	0.003
13	rs9528346	62087999	1.02	0.101174939294895	1.14	0.0581452072437857	0.195194864340776	0.220174408763185	0.0083	0.0078	0.0882	0.0153	0.0456	0.0126	0.0132	0.0273	0.0024	0.0443	0.0394	0.1432	0.0029	0.0471	0.1064	0.0145	0.0154	0.0033	0.002	0.0218	0.0131	0.1056	0.0342	0.1255	0.0524	0.0031
13	rs116847309	62095724	1.03	0.0846525390220556	1.14	0.0581452072437857	0.210151405014043	0.210747678826595	0.0082	0.0078	0.0883	0.0154	0.0454	0.0124	0.0134	0.0268	0.0025	0.0441	0.0393	0.1432	0.0029	0.0472	0.1067	0.0145	0.0156	0.0033	0.002	0.0216	0.0127	0.106	0.0339	0.1253	0.0531	0.0031
13	rs77365795	62098136	1.03	0.0846525390220556	1.14	0.0581452072437857	0.21556040241381	0.216516171603596	0.0081	0.0078	0.0883	0.0154	0.0454	0.0123	0.0133	0.0268	0.0024	0.0442	0.0393	0.1431	0.0029	0.0472	0.1068	0.0145	0.0155	0.0033	0.0021	0.0216	0.0127	0.1061	0.0339	0.1255	0.0533	0.0031
13	rs78398982	62105920	1.03	0.0846525390220556	1.13	0.0699995683306186	0.210873491198144	0.224829647859156	0.008	0.0078	0.0884	0.0153	0.0453	0.0123	0.0134	0.0266	0.0024	0.0442	0.0392	0.143	0.003	0.0471	0.107	0.0144	0.0156	0.0034	0.0021	0.0216	0.0127	0.1062	0.0338	0.1258	0.0533	0.003
13	rs4638459	62108512	1.03	0.0846525390220556	1.12	0.083651866997597	0.201830223955801	0.214801633322173	0.008	0.0078	0.0884	0.0154	0.0452	0.0123	0.0134	0.0265	0.0024	0.0442	0.0393	0.143	0.003	0.0471	0.107	0.0144	0.0156	0.0034	0.0021	0.0216	0.0126	0.1063	0.0337	0.1258	0.0534	0.0031
13	rs58275283	62117781	1.03	0.0846525390220556	1.12	0.083651866997597	0.208432070870994	0.207565307606001	0.008	0.0078	0.0884	0.0155	0.0451	0.0122	0.0135	0.0265	0.0024	0.0441	0.0393	0.1431	0.003	0.0471	0.1069	0.0145	0.0156	0.0034	0.0021	0.0215	0.0126	0.1063	0.0338	0.1258	0.0534	0.0031
13	rs9539213	62118260	1.03	0.0846525390220556	1.12	0.083651866997597	0.207874006677364	0.206719395934027	0.008	0.0078	0.0883	0.0155	0.0451	0.0123	0.0135	0.0265	0.0024	0.0441	0.0393	0.1431	0.003	0.0471	0.1069	0.0145	0.0155	0.0034	0.0021	0.0215	0.0126	0.1063	0.0338	0.1258	0.0534	0.0031
13	rs4316647	62125699	1.03	0.0846525390220556	1.12	0.083651866997597	0.211677445829914	0.201563401748417	0.008	0.0079	0.0883	0.0153	0.045	0.0123	0.0136	0.0265	0.0024	0.0441	0.0393	0.1433	0.003	0.047	0.107	0.0144	0.0155	0.0034	0.0022	0.0215	0.0125	0.1063	0.0338	0.1259	0.0534	0.0031
13	rs7994561	62127124	1.03	0.0846525390220556	1.12	0.083651866997597	0.212523452116303	0.20135387931566	0.008	0.0079	0.0883	0.0153	0.045	0.0123	0.0136	0.0265	0.0024	0.044	0.0393	0.1433	0.003	0.047	0.107	0.0144	0.0155	0.0034	0.0022	0.0215	0.0125	0.1063	0.0337	0.1259	0.0534	0.0031
13	rs9539217	62131957	1.05	0.0578850268271129	1.12	0.083651866997597	0.112086438962791	0.165363373537302	0.007	0.0085	0.0877	0.0154	0.0446	0.0127	0.014	0.0248	0.0028	0.0419	0.0398	0.1446	0.0031	0.0466	0.1067	0.0141	0.0157	0.003	0.002	0.0205	0.012	0.1124	0.0335	0.1253	0.0535	0.0029
13	rs9598310	62141505	1.05	0.0578850268271129	1.12	0.083651866997597	0.120281740145699	0.11011410358038	0.0066	0.0087	0.0874	0.0158	0.0444	0.013	0.0143	0.024	0.0029	0.0412	0.0396	0.1458	0.003	0.0456	0.1076	0.0141	0.0158	0.0028	0.0018	0.02	0.0118	0.1152	0.0331	0.1252	0.053	0.0026
13	rs73212390	62142000	1.05	0.0578850268271129	1.13	0.0699995683306186	0.120483949317992	0.109692882487051	0.0066	0.0087	0.0874	0.0158	0.0444	0.013	0.0143	0.024	0.0029	0.0412	0.0395	0.1458	0.003	0.0456	0.1076	0.0141	0.0158	0.0028	0.0018	0.02	0.0118	0.1152	0.0331	0.1252	0.053	0.0026
13	rs4886340	62158408	1.05	0.0578850268271129	1.13	0.0699995683306186	0.120022061753291	0.122945873456319	0.0066	0.0088	0.0874	0.0157	0.0445	0.0128	0.0143	0.024	0.0028	0.0412	0.0394	0.146	0.0029	0.0457	0.1075	0.0139	0.0158	0.0028	0.0018	0.02	0.0119	0.1154	0.0332	0.1254	0.0531	0.0026
13	rs6562193	62160085	1.05	0.0578850268271129	1.13	0.0699995683306186	0.120137432038465	0.120842998952587	0.0066	0.0088	0.0874	0.0157	0.0445	0.0128	0.0143	0.0239	0.0028	0.0412	0.0394	0.146	0.0029	0.0457	0.1075	0.0139	0.0158	0.0028	0.0017	0.02	0.0119	0.1155	0.0332	0.1254	0.0531	0.0026
13	rs78427352	62183739	1.05	0.0578850268271129	1.13	0.0699995683306186	0.137993357390402	0.119883745808456	0.0065	0.0087	0.0878	0.0156	0.0443	0.0127	0.0142	0.0236	0.0029	0.0413	0.0392	0.146	0.0029	0.0458	0.1077	0.0139	0.0158	0.0028	0.0017	0.0198	0.0118	0.1159	0.0331	0.1256	0.053	0.0025
13	rs11839558	62193019	1.05	0.0578850268271129	1.13	0.0699995683306186	0.141980689170931	0.122682269843163	0.0065	0.0087	0.088	0.0156	0.0442	0.0127	0.0142	0.0235	0.003	0.0413	0.0392	0.146	0.0029	0.0458	0.1078	0.0139	0.0157	0.0028	0.0016	0.0198	0.0118	0.116	0.0331	0.1257	0.053	0.0025
13	rs75390036	62233529	1.05	0.0578850268271129	1.13	0.0699995683306186	0.139314914678692	0.129066862162823	0.0064	0.0086	0.0881	0.0156	0.0441	0.0127	0.0142	0.0234	0.0029	0.0412	0.0391	0.1461	0.0028	0.046	0.1079	0.0139	0.0157	0.0028	0.0016	0.0196	0.0118	0.1162	0.033	0.126	0.053	0.0025
13	rs12868360	62244648	1.05	0.0578850268271129	1.13	0.0699995683306186	0.139472745874132	0.128351514075649	0.0064	0.0086	0.0882	0.0156	0.044	0.0127	0.0141	0.0233	0.0029	0.0412	0.0391	0.1461	0.0028	0.046	0.1081	0.0138	0.0157	0.0028	0.0016	0.0195	0.0118	0.1161	0.0329	0.1262	0.053	0.0025
13	rs7317428	62280061	1.05	0.0578850268271129	1.13	0.0699995683306186	0.133027956174427	0.138774884672921	0.0064	0.0085	0.0883	0.0156	0.0439	0.0126	0.014	0.0231	0.0029	0.0411	0.0395	0.146	0.0029	0.0463	0.1085	0.0138	0.0156	0.0028	0.0016	0.0193	0.0118	0.116	0.0328	0.1265	0.0529	0.0024
13	rs79805162	62280739	1.05	0.0578850268271129	1.13	0.0699995683306186	0.133550337172167	0.138958796567564	0.0064	0.0085	0.0883	0.0156	0.0439	0.0126	0.014	0.0231	0.0029	0.0411	0.0395	0.1461	0.0029	0.0463	0.1085	0.0138	0.0156	0.0028	0.0016	0.0193	0.0118	0.116	0.0328	0.1265	0.0529	0.0024
13	rs955678	62288183	1.05	0.0578850268271129	1.13	0.0699995683306186	0.130677319373366	0.142006145387701	0.0064	0.0085	0.0883	0.0156	0.0439	0.0126	0.014	0.0231	0.0029	0.0411	0.0395	0.1462	0.0028	0.0462	0.1085	0.0138	0.0157	0.0028	0.0015	0.0193	0.0118	0.116	0.0328	0.1266	0.0529	0.0024
13	rs78649363	62308666	1.05	0.0578850268271129	1.13	0.0699995683306186	0.119705142670736	0.148455028124597	0.0064	0.0085	0.0884	0.0156	0.0438	0.0126	0.0139	0.023	0.0027	0.041	0.0396	0.1465	0.0027	0.0463	0.1088	0.0138	0.0156	0.0028	0.0015	0.0193	0.0118	0.1163	0.0327	0.1268	0.0526	0.0023
13	rs74424178	62316018	1.05	0.0578850268271129	1.13	0.0699995683306186	0.118642899356728	0.150343530873822	0.0064	0.0085	0.0884	0.0156	0.0438	0.0126	0.0139	0.023	0.0027	0.041	0.0396	0.1465	0.0027	0.0464	0.1088	0.0138	0.0156	0.0028	0.0015	0.0193	0.0118	0.1163	0.0327	0.1269	0.0525	0.0023
13	rs73217957	62328348	1.05	0.0578850268271129	1.13	0.0699995683306186	0.112197066706165	0.155293550685093	0.0063	0.0084	0.0884	0.0156	0.0438	0.0126	0.0139	0.0229	0.0025	0.041	0.0397	0.1467	0.0026	0.0464	0.109	0.0139	0.0156	0.0028	0.0014	0.0193	0.0118	0.1164	0.0326	0.127	0.0524	0.0023
13	rs56030876	62348825	1.05	0.0578850268271129	1.13	0.0699995683306186	0.102065031917867	0.169492884817012	0.0063	0.0084	0.0884	0.0156	0.0437	0.0126	0.0138	0.0227	0.0024	0.0409	0.0399	0.1471	0.0026	0.0466	0.1093	0.0139	0.0157	0.0028	0.0014	0.0192	0.0118	0.1168	0.0325	0.1271	0.052	0.0022
13	rs67520393	62349277	1.05	0.0578850268271129	1.13	0.0699995683306186	0.100326441530933	0.177055151267119	0.0062	0.0083	0.0884	0.0156	0.0437	0.0126	0.0138	0.0227	0.0023	0.0409	0.0399	0.1472	0.0025	0.0466	0.1094	0.0139	0.0157	0.0028	0.0013	0.0192	0.0118	0.1169	0.0325	0.1272	0.052	0.0021
13	rs73213571	62351166	1.05	0.0578850268271129	1.13	0.0699995683306186	0.0995796973094717	0.196451224054656	0.0062	0.0082	0.0881	0.0156	0.0438	0.0126	0.0137	0.0225	0.002	0.0409	0.0401	0.1478	0.0023	0.0466	0.1095	0.0141	0.0156	0.0028	0.0013	0.0191	0.0117	0.1175	0.0324	0.1276	0.0515	0.002
13	rs7320594	62356135	1.05	0.0578850268271129	1.13	0.0699995683306186	0.098836440370932	0.209472802260954	0.0062	0.0082	0.0883	0.0156	0.0441	0.0126	0.0137	0.0225	0.002	0.0409	0.0401	0.1478	0.0023	0.0466	0.1095	0.014	0.0156	0.0028	0.0013	0.0191	0.0117	0.1175	0.0324	0.1276	0.0515	0.002
13	rs76411900	62357370	1.05	0.0578850268271129	1.13	0.0699995683306186	0.098785309730122	0.210003689127119	0.0062	0.0082	0.0883	0.0156	0.0441	0.0126	0.0137	0.0225	0.002	0.0409	0.0401	0.1478	0.0023	0.0466	0.1095	0.014	0.0156	0.0028	0.0013	0.0191	0.0117	0.1175	0.0324	0.1276	0.0515	0.002
13	rs1537297	62368269	1.05	0.0578850268271129	1.13	0.0699995683306186	0.10562491727866	0.241202673904836	0.0062	0.0082	0.0882	0.0157	0.0441	0.0126	0.0136	0.0224	0.0019	0.0409	0.0401	0.1477	0.0023	0.0467	0.1095	0.014	0.0156	0.0028	0.0012	0.0191	0.0117	0.1176	0.0324	0.1278	0.0515	0.002
13	rs9539311	62368695	1.05	0.0578850268271129	1.13	0.0699995683306186	0.105945030943456	0.244097403400763	0.0062	0.0082	0.0882	0.0157	0.0441	0.0126	0.0136	0.0224	0.0019	0.0409	0.0401	0.1477	0.0023	0.0467	0.1095	0.014	0.0156	0.0028	0.0012	0.0191	0.0117	0.1176	0.0324	0.1278	0.0515	0.002
13	rs1412474	62379051	1.05	0.0578850268271129	1.13	0.0699995683306186	0.110819053376275	0.272133711812303	0.0062	0.0082	0.0882	0.0157	0.0441	0.0126	0.0136	0.0224	0.0019	0.0409	0.0401	0.1477	0.0023	0.0467	0.1095	0.014	0.0156	0.0028	0.0012	0.0191	0.0117	0.1176	0.0324	0.1279	0.0515	0.002
13	rs73213595	62383603	1.05	0.0578850268271129	1.13	0.0699995683306186	0.114143949292543	0.281065738439562	0.0062	0.0082	0.0882	0.0157	0.0441	0.0126	0.0136	0.0224	0.0019	0.041	0.0401	0.1477	0.0023	0.0467	0.1094	0.014	0.0156	0.0028	0.0012	0.0191	0.0117	0.1175	0.0324	0.1279	0.0515	0.002
13	rs7982789	62426433	1.05	0.0578850268271129	1.13	0.0699995683306186	0.128231848520016	0.289967923990191	0.0062	0.0082	0.0879	0.0159	0.0439	0.0126	0.0135	0.0223	0.0018	0.0411	0.0401	0.1477	0.0022	0.0468	0.1094	0.014	0.0158	0.0029	0.0013	0.0192	0.0116	0.1179	0.0321	0.1281	0.0514	0.0019
13	rs73217595	62428629	1.05	0.0578850268271129	1.14	0.0581452072437857	0.128171819998384	0.2887917581057	0.0062	0.0082	0.0879	0.0159	0.0439	0.0126	0.0135	0.0223	0.0018	0.0411	0.0401	0.1477	0.0022	0.0468	0.1094	0.014	0.0158	0.0029	0.0013	0.0192	0.0116	0.1179	0.0321	0.1281	0.0514	0.0019
13	rs9539349	62447589	1.05	0.0578850268271129	1.13	0.0699995683306186	0.128111808503019	0.278039810743742	0.0062	0.0082	0.0878	0.0159	0.0439	0.0126	0.0135	0.0222	0.0018	0.0412	0.0401	0.1477	0.0022	0.0468	0.1093	0.014	0.0159	0.0029	0.0013	0.0192	0.0116	0.1181	0.032	0.1282	0.0513	0.0019
13	rs112145741	62481973	1.05	0.0578850268271129	1.13	0.0699995683306186	0.139031088232852	0.297410966297307	0.0061	0.0082	0.0874	0.0159	0.0439	0.0127	0.0134	0.0222	0.0018	0.0415	0.0401	0.1477	0.0021	0.0469	0.1092	0.0141	0.0159	0.0029	0.0012	0.0193	0.0116	0.1183	0.0317	0.1286	0.0511	0.0018
13	rs77351015	62486147	1.05	0.0578850268271129	1.13	0.0699995683306186	0.138653192319575	0.299191496639808	0.0061	0.0082	0.0874	0.0159	0.0439	0.0127	0.0134	0.0222	0.0018	0.0415	0.0401	0.1477	0.0021	0.0469	0.1093	0.0141	0.0159	0.0029	0.0012	0.0193	0.0116	0.1184	0.0317	0.1287	0.0511	0.0018
13	rs2065439	62521857	1.05	0.0578850268271129	1.13	0.0699995683306186	0.160286533511115	0.316082861885231	0.006	0.0083	0.087	0.0159	0.0439	0.0127	0.0134	0.0221	0.0018	0.0419	0.04	0.1477	0.002	0.047	0.1091	0.0142	0.0159	0.0029	0.0012	0.0195	0.0116	0.1188	0.0314	0.1292	0.0507	0.0017
13	rs77937287	62530624	1.05	0.0578850268271129	1.13	0.0699995683306186	0.163043705867956	0.298835134575165	0.006	0.0083	0.0869	0.0159	0.0439	0.0127	0.0134	0.0221	0.0017	0.042	0.04	0.1477	0.002	0.0471	0.1092	0.0142	0.016	0.0029	0.0011	0.0195	0.0116	0.1188	0.0314	0.1292	0.0507	0.0016
13	rs9592165	62543968	1.05	0.0578850268271129	1.13	0.0699995683306186	0.165933429166594	0.29931031239706	0.006	0.0083	0.0869	0.0159	0.0439	0.0127	0.0134	0.022	0.0017	0.042	0.04	0.1477	0.0019	0.0471	0.1092	0.0142	0.016	0.0029	0.0011	0.0195	0.0116	0.1189	0.0313	0.1293	0.0506	0.0016
13	rs75642339	62545868	1.05	0.0578850268271129	1.13	0.0699995683306186	0.166178498918604	0.302166140036837	0.006	0.0083	0.0869	0.0159	0.0439	0.0127	0.0134	0.022	0.0017	0.042	0.04	0.1477	0.0019	0.0471	0.1092	0.0142	0.016	0.0029	0.0011	0.0195	0.0116	0.1189	0.0313	0.1293	0.0506	0.0016
13	rs73219263	62551939	1.05	0.0578850268271129	1.12	0.083651866997597	0.173198011863111	0.305866931429557	0.006	0.0083	0.0868	0.0159	0.0439	0.0127	0.0134	0.022	0.0017	0.0421	0.04	0.1478	0.0019	0.0471	0.1093	0.0142	0.016	0.0029	0.0011	0.0195	0.0116	0.119	0.0313	0.1293	0.0506	0.0015
13	rs118045906	62552968	1.05	0.0578850268271129	1.12	0.083651866997597	0.173916459238441	0.306704457765356	0.006	0.0083	0.0868	0.0159	0.0439	0.0128	0.0134	0.022	0.0017	0.0421	0.04	0.1478	0.0019	0.0471	0.1093	0.0142	0.016	0.0029	0.0011	0.0195	0.0116	0.119	0.0313	0.1293	0.0506	0.0015
13	rs7318495	62569137	1.05	0.0578850268271129	1.12	0.083651866997597	0.192858392656059	0.408702839108237	0.006	0.0083	0.0866	0.0159	0.0439	0.0128	0.0134	0.022	0.0017	0.0422	0.0401	0.1478	0.0019	0.0471	0.1095	0.0143	0.016	0.0029	0.0011	0.0196	0.0116	0.1191	0.0312	0.1294	0.0505	0.0014
13	rs75152600	62578511	1.05	0.0578850268271129	1.12	0.083651866997597	0.188534920424264	0.367968643820657	0.0059	0.0083	0.0865	0.0159	0.0439	0.0128	0.0134	0.022	0.0017	0.0422	0.04	0.1478	0.0019	0.0471	0.1095	0.0143	0.016	0.0029	0.0011	0.0196	0.0116	0.1191	0.0312	0.1294	0.0505	0.0014
13	rs9592166	62582564	1.05	0.0578850268271129	1.12	0.083651866997597	0.189894167694776	0.376705534595236	0.0059	0.0083	0.0865	0.0159	0.0439	0.0128	0.0134	0.022	0.0017	0.0422	0.04	0.1478	0.0019	0.0471	0.1095	0.0143	0.016	0.0029	0.0011	0.0196	0.0116	0.1191	0.0312	0.1294	0.0505	0.0014
13	rs61949946	62596493	1.05	0.0578850268271129	1.12	0.083651866997597	0.184863089446444	0.368473550370898	0.0059	0.0083	0.0866	0.0159	0.0438	0.0128	0.0133	0.022	0.0017	0.0423	0.04	0.1478	0.0019	0.047	0.1095	0.0142	0.016	0.0029	0.0011	0.0195	0.0116	0.1192	0.0312	0.1294	0.0505	0.0014
13	rs73219298	62599470	1.05	0.0578850268271129	1.12	0.083651866997597	0.185795842068776	0.33496449097656	0.0059	0.0083	0.0867	0.0159	0.0438	0.0128	0.0133	0.022	0.0017	0.0423	0.04	0.1478	0.0019	0.047	0.1095	0.0143	0.016	0.003	0.0011	0.0195	0.0116	0.1192	0.0311	0.1294	0.0505	0.0014
13	rs77832362	62600003	1.05	0.0578850268271129	1.12	0.083651866997597	0.185758480162958	0.332877989554627	0.0059	0.0083	0.0867	0.016	0.0438	0.0128	0.0133	0.0219	0.0017	0.0423	0.04	0.1478	0.0019	0.047	0.1095	0.0143	0.016	0.003	0.0011	0.0195	0.0116	0.1192	0.0311	0.1293	0.0505	0.0014
13	rs17060760	62617001	1.05	0.0578850268271129	1.12	0.083651866997597	0.209310735049582	0.388956147064586	0.0059	0.0084	0.087	0.0162	0.0438	0.0129	0.0134	0.0218	0.0017	0.0424	0.0399	0.1478	0.0019	0.047	0.1091	0.0145	0.0161	0.003	0.0011	0.0193	0.0116	0.1195	0.031	0.129	0.0504	0.0014
13	rs117991622	62634256	1.05	0.0578850268271129	1.12	0.083651866997597	0.244198306248726	0.386267000916768	0.0058	0.0084	0.088	0.0167	0.0437	0.0131	0.0136	0.0216	0.0017	0.0426	0.0398	0.1476	0.0019	0.0469	0.1084	0.0148	0.0163	0.0031	0.0011	0.0189	0.0115	0.1199	0.0307	0.1285	0.0503	0.0014
13	rs11843331	62642843	1.05	0.0578850268271129	1.12	0.083651866997597	0.253042550624231	0.391008492078606	0.0058	0.0084	0.0881	0.0167	0.0436	0.0131	0.0136	0.0216	0.0017	0.0425	0.0397	0.1476	0.0019	0.047	0.1084	0.0149	0.0163	0.0031	0.0011	0.0187	0.0115	0.1199	0.0307	0.1284	0.0503	0.0014
13	rs112902096	62660249	1.05	0.0578850268271129	1.12	0.083651866997597	0.249942888425684	0.364062267821493	0.0057	0.0084	0.0882	0.0168	0.0436	0.0132	0.0137	0.0215	0.0016	0.0426	0.0397	0.1477	0.0019	0.0471	0.1082	0.0149	0.0164	0.0031	0.0011	0.0185	0.0116	0.1201	0.0307	0.128	0.0503	0.0014
13	rs117679086	62680971	1.05	0.0578850268271129	1.12	0.083651866997597	0.258225132981481	0.336931717779373	0.0056	0.0085	0.0885	0.0169	0.0436	0.0133	0.0138	0.0215	0.0016	0.0428	0.0398	0.148	0.0018	0.0472	0.1078	0.0149	0.0165	0.0032	0.0011	0.0181	0.0118	0.1203	0.0306	0.1272	0.0502	0.0015
13	rs7984463	62687381	1.05	0.0578850268271129	1.11	0.0992615496976265	0.270832369872761	0.367085528301674	0.0055	0.0085	0.0885	0.017	0.0436	0.0134	0.0138	0.0215	0.0016	0.0428	0.0398	0.1481	0.0018	0.0472	0.1078	0.0149	0.0165	0.0033	0.0011	0.018	0.0118	0.1203	0.0306	0.1271	0.0502	0.0015
13	rs10507683	62687843	1.05	0.0578850268271129	1.11	0.0992615496976265	0.268486702625452	0.359666086638518	0.0055	0.0085	0.0885	0.017	0.0436	0.0134	0.0138	0.0215	0.0016	0.0428	0.0398	0.1481	0.0018	0.0472	0.1077	0.0149	0.0165	0.0033	0.0011	0.018	0.0118	0.1203	0.0305	0.1271	0.0502	0.0015
13	rs308653	62705538	1.05	0.0578850268271129	1.12	0.083651866997597	0.308125399804028	0.433855526013358	0.0055	0.0086	0.0885	0.0171	0.0435	0.0135	0.0139	0.0215	0.0016	0.0429	0.0397	0.1481	0.0017	0.0474	0.1073	0.015	0.0168	0.0033	0.0011	0.0178	0.0118	0.1205	0.0304	0.1268	0.0503	0.0014
13	rs7993738	62710149	1.05	0.0578850268271129	1.12	0.083651866997597	0.301154017791969	0.433459415627893	0.0056	0.0086	0.0884	0.0171	0.0435	0.0135	0.0139	0.0215	0.0016	0.0429	0.0398	0.1483	0.0017	0.0475	0.1072	0.015	0.0168	0.0033	0.0011	0.0178	0.0117	0.1205	0.0304	0.1265	0.0503	0.0015
13	rs74567071	62713785	1.05	0.0578850268271129	1.12	0.083651866997597	0.303648105232882	0.427529428911454	0.0056	0.0086	0.0884	0.0171	0.0435	0.0135	0.0139	0.0215	0.0016	0.0429	0.0399	0.1483	0.0017	0.0475	0.1072	0.015	0.0168	0.0033	0.0011	0.0178	0.0117	0.1205	0.0305	0.1266	0.0502	0.0015
13	rs308550	62722627	1.05	0.0578850268271129	1.12	0.083651866997597	0.310649799187652	0.441002003949824	0.0056	0.0086	0.0884	0.0171	0.0435	0.0135	0.0139	0.0215	0.0016	0.0429	0.0399	0.1484	0.0017	0.0475	0.1072	0.015	0.0168	0.0033	0.001	0.0178	0.0117	0.1205	0.0305	0.1266	0.0502	0.0014
13	rs75005849	62731664	1.05	0.0578850268271129	1.12	0.083651866997597	0.287322359111965	0.423719548513915	0.0056	0.0086	0.0885	0.017	0.0435	0.0135	0.0139	0.0215	0.0016	0.0429	0.04	0.1483	0.0017	0.0476	0.1072	0.015	0.0168	0.0034	0.001	0.0177	0.0117	0.1203	0.0304	0.1265	0.0502	0.0014
13	rs7333409	62733344	1.05	0.0578850268271129	1.12	0.083651866997597	0.283292443928084	0.408702839108237	0.0056	0.0086	0.0885	0.017	0.0435	0.0135	0.0139	0.0215	0.0016	0.0429	0.04	0.1483	0.0017	0.0477	0.1072	0.015	0.0168	0.0034	0.001	0.0177	0.0117	0.1204	0.0304	0.1265	0.0502	0.0015
13	rs9539432	62737367	1.05	0.0578850268271129	1.12	0.083651866997597	0.297457579253731	0.44073676486289	0.0056	0.0087	0.0886	0.0169	0.0435	0.0134	0.0139	0.0215	0.0016	0.043	0.0399	0.1479	0.0017	0.0482	0.1073	0.015	0.0167	0.0035	0.001	0.0177	0.0117	0.1205	0.0303	0.1262	0.0502	0.0015
13	rs9598426	62740247	1.05	0.0578850268271129	1.12	0.083651866997597	0.288179662405235	0.486829760810797	0.0054	0.0089	0.0885	0.0166	0.0437	0.0135	0.0139	0.0218	0.0015	0.0434	0.0398	0.1481	0.0016	0.0485	0.1074	0.0149	0.0167	0.0036	0.0011	0.0176	0.0116	0.1206	0.0301	0.1255	0.0502	0.0015
13	rs7327075	62740697	1.05	0.0578850268271129	1.12	0.083651866997597	0.290999282664983	0.486149347113537	0.0054	0.0089	0.0885	0.0166	0.0437	0.0135	0.0139	0.0218	0.0015	0.0434	0.0398	0.1481	0.0016	0.0485	0.1075	0.0149	0.0167	0.0036	0.0011	0.0175	0.0116	0.1207	0.03	0.1255	0.0502	0.0015
13	rs57113561	62748476	1.05	0.0578850268271129	1.12	0.083651866997597	0.308273592901897	0.484245493300183	0.0052	0.0089	0.0886	0.0165	0.0437	0.0136	0.014	0.0213	0.0015	0.0435	0.0395	0.1482	0.0015	0.0488	0.1076	0.015	0.0167	0.0037	0.001	0.0175	0.0116	0.1211	0.03	0.1255	0.0501	0.0015
13	rs117019490	62771145	1.05	0.0578850268271129	1.12	0.083651866997597	0.337162279918225	0.525731691767808	0.0051	0.0089	0.0887	0.0165	0.0436	0.0137	0.014	0.021	0.0014	0.0436	0.0393	0.1483	0.0015	0.0489	0.1077	0.015	0.0167	0.0037	0.001	0.0174	0.0116	0.1214	0.0299	0.1255	0.05	0.0015
13	rs308559	62771818	1.05	0.0578850268271129	1.12	0.083651866997597	0.337162279918225	0.525731691767808	0.0051	0.0089	0.0887	0.0165	0.0436	0.0137	0.014	0.021	0.0014	0.0436	0.0393	0.1483	0.0015	0.0489	0.1077	0.015	0.0167	0.0037	0.001	0.0174	0.0116	0.1214	0.0299	0.1255	0.05	0.0015
13	rs9598428	62771851	1.05	0.0578850268271129	1.12	0.083651866997597	0.339132807532145	0.526842296254558	0.0051	0.0089	0.0887	0.0165	0.0436	0.0137	0.0139	0.021	0.0014	0.0436	0.0393	0.1483	0.0015	0.0489	0.1077	0.015	0.0167	0.0037	0.001	0.0174	0.0116	0.1214	0.0299	0.1255	0.05	0.0015
13	rs118033807	62778714	1.05	0.0578850268271129	1.12	0.083651866997597	0.339236684660293	0.527397818276271	0.0051	0.0089	0.0887	0.0165	0.0436	0.0137	0.0139	0.021	0.0014	0.0436	0.0393	0.1483	0.0015	0.0489	0.1077	0.015	0.0167	0.0037	0.001	0.0174	0.0116	0.1214	0.0299	0.1255	0.05	0.0015
13	rs116984286	62789539	1.05	0.0578850268271129	1.12	0.083651866997597	0.360718139440837	0.597662511720021	0.0051	0.0089	0.0887	0.0165	0.0435	0.0137	0.014	0.0209	0.0014	0.0437	0.0393	0.1483	0.0015	0.0489	0.1078	0.0151	0.0167	0.0037	0.001	0.0174	0.0116	0.1215	0.0299	0.1254	0.05	0.0015
13	rs308567	62791859	1.05	0.0578850268271129	1.12	0.083651866997597	0.360610918395079	0.593226962376252	0.0051	0.0089	0.0887	0.0165	0.0435	0.0137	0.014	0.0209	0.0014	0.0437	0.0393	0.1483	0.0015	0.0489	0.1078	0.0151	0.0167	0.0037	0.001	0.0174	0.0116	0.1215	0.0299	0.1254	0.05	0.0015
13	rs75855602	62794875	1.05	0.0578850268271129	1.12	0.083651866997597	0.359111541168229	0.593512888276488	0.0051	0.0089	0.0887	0.0165	0.0435	0.0137	0.014	0.0209	0.0014	0.0437	0.0393	0.1483	0.0015	0.0489	0.1078	0.0151	0.0168	0.0037	0.001	0.0174	0.0116	0.1215	0.0299	0.1254	0.05	0.0015
13	rs7324687	62795487	1.05	0.0578850268271129	1.12	0.083651866997597	0.356708548159295	0.574287628868189	0.0051	0.0089	0.0887	0.0165	0.0435	0.0137	0.014	0.0209	0.0014	0.0437	0.0392	0.1483	0.0015	0.049	0.1077	0.0151	0.0168	0.0037	0.001	0.0174	0.0116	0.1215	0.0299	0.1253	0.05	0.0015
13	rs9539463	62799140	1.05	0.0578850268271129	1.12	0.083651866997597	0.355270732558081	0.581959420941947	0.0051	0.0089	0.0887	0.0164	0.0435	0.0138	0.014	0.0209	0.0014	0.0438	0.0392	0.1483	0.0015	0.049	0.1077	0.0151	0.0168	0.0037	0.001	0.0174	0.0116	0.1215	0.0299	0.1253	0.05	0.0015
13	rs11620128	62806448	1.05	0.0578850268271129	1.12	0.083651866997597	0.367019002663661	0.572444401878954	0.005	0.0089	0.0886	0.0164	0.0436	0.0139	0.0141	0.0208	0.0015	0.044	0.0392	0.1484	0.0016	0.0489	0.1075	0.0152	0.0169	0.0038	0.0011	0.0173	0.0116	0.1216	0.0299	0.1253	0.0496	0.0016
13	rs34785368	62810930	1.05	0.0578850268271129	1.12	0.083651866997597	0.366046003093585	0.574287628868189	0.005	0.0089	0.0886	0.0164	0.0436	0.0139	0.0141	0.0208	0.0015	0.044	0.0392	0.1483	0.0016	0.0489	0.1075	0.0152	0.0169	0.0038	0.0011	0.0173	0.0116	0.1216	0.0299	0.1253	0.0496	0.0016
13	rs9598430	62822192	1.05	0.0578850268271129	1.12	0.083651866997597	0.363403977932884	0.566357846757631	0.005	0.0089	0.0886	0.0164	0.0437	0.0139	0.0141	0.0208	0.0015	0.044	0.0393	0.1483	0.0016	0.0489	0.1075	0.0152	0.0169	0.0038	0.0011	0.0173	0.0116	0.1216	0.0299	0.1253	0.0496	0.0016
13	rs1927709	62829945	1.05	0.0578850268271129	1.12	0.083651866997597	0.372666619341738	0.556483560037023	0.005	0.0089	0.0886	0.0165	0.0438	0.0139	0.0141	0.0207	0.0015	0.044	0.0393	0.1483	0.0016	0.0489	0.1076	0.0152	0.017	0.0039	0.0011	0.0172	0.0115	0.1216	0.0297	0.1252	0.0494	0.0017
13	rs75652664	62831748	1.05	0.0578850268271129	1.12	0.083651866997597	0.374194649675633	0.559582329797608	0.005	0.0089	0.0885	0.0165	0.0438	0.0139	0.0141	0.0207	0.0015	0.044	0.0393	0.1484	0.0016	0.0489	0.1076	0.0153	0.017	0.0039	0.0011	0.0172	0.0115	0.1216	0.0297	0.1253	0.0493	0.0017
13	rs7993589	62832572	1.05	0.0578850268271129	1.12	0.083651866997597	0.375014547751223	0.560569184614325	0.005	0.0089	0.0885	0.0165	0.0438	0.0139	0.0141	0.0207	0.0015	0.044	0.0393	0.1484	0.0016	0.0489	0.1076	0.0153	0.017	0.0039	0.0011	0.0172	0.0115	0.1215	0.0297	0.1253	0.0493	0.0017
13	rs116882617	62833319	1.05	0.0578850268271129	1.12	0.083651866997597	0.375288050189728	0.562261924044369	0.005	0.0089	0.0885	0.0165	0.0438	0.0139	0.0141	0.0207	0.0015	0.044	0.0393	0.1485	0.0016	0.0489	0.1076	0.0153	0.017	0.0039	0.0011	0.0172	0.0115	0.1215	0.0297	0.1253	0.0493	0.0017
13	rs3128059	62842581	1.05	0.0578850268271129	1.12	0.083651866997597	0.383540271267752	0.568620763111842	0.005	0.0089	0.0882	0.0165	0.0438	0.0139	0.0141	0.0207	0.0015	0.044	0.0393	0.1486	0.0016	0.0489	0.1077	0.0154	0.017	0.0039	0.0011	0.0172	0.0115	0.1215	0.0296	0.1254	0.0493	0.0017
13	rs117210288	62848300	1.05	0.0578850268271129	1.13	0.0699995683306186	0.356921811842955	0.532543317198004	0.005	0.0089	0.0882	0.0165	0.0438	0.0139	0.0141	0.0207	0.0015	0.044	0.0393	0.1486	0.0016	0.0489	0.1077	0.0154	0.017	0.0039	0.0011	0.0171	0.0116	0.1216	0.0296	0.1254	0.0493	0.0017
13	rs117714057	62851261	1.05	0.0578850268271129	1.13	0.0699995683306186	0.348969319773348	0.533936128374853	0.005	0.0089	0.0882	0.0165	0.0438	0.0139	0.0141	0.0207	0.0015	0.044	0.0393	0.1486	0.0016	0.0489	0.1077	0.0154	0.017	0.0039	0.0011	0.0171	0.0116	0.1216	0.0296	0.1254	0.0493	0.0017
13	rs17293478	62863507	1.05	0.0578850268271129	1.12	0.083651866997597	0.345499497803889	0.528092426580514	0.005	0.0089	0.0882	0.0165	0.0438	0.0139	0.0141	0.0207	0.0015	0.0439	0.0393	0.1486	0.0016	0.0489	0.1077	0.0154	0.017	0.0039	0.0011	0.0171	0.0116	0.1216	0.0296	0.1253	0.0493	0.0017
13	rs1328334	62869973	1.05	0.0578850268271129	1.12	0.083651866997597	0.273513395356782	0.423588337424064	0.0051	0.0089	0.0882	0.0165	0.0435	0.014	0.0143	0.0211	0.0017	0.0436	0.039	0.1479	0.0018	0.0489	0.1076	0.0154	0.0172	0.0041	0.0015	0.017	0.0118	0.1214	0.0297	0.1249	0.0494	0.0019
13	rs116970498	62870901	1.05	0.0578850268271129	1.12	0.083651866997597	0.251357282617938	0.421097413640073	0.0051	0.0089	0.0882	0.0165	0.0434	0.014	0.0143	0.0213	0.0017	0.0434	0.0389	0.1477	0.0018	0.0488	0.1076	0.0154	0.0173	0.0042	0.0015	0.017	0.0119	0.1213	0.0297	0.1248	0.0494	0.002
13	rs17228044	62870948	1.05	0.0578850268271129	1.12	0.083651866997597	0.247171075701204	0.414300545224982	0.0051	0.0089	0.0882	0.0165	0.0434	0.014	0.0143	0.0213	0.0017	0.0434	0.0389	0.1477	0.0018	0.0488	0.1077	0.0154	0.0173	0.0042	0.0015	0.017	0.0119	0.1213	0.0298	0.1248	0.0494	0.002
13	rs309097	62882752	1.04	0.0702833737600549	1.12	0.083651866997597	0.208352295710582	0.382179258775085	0.0051	0.0089	0.0886	0.0164	0.0432	0.0141	0.0144	0.0215	0.0018	0.0429	0.0387	0.1475	0.0019	0.0488	0.1078	0.0154	0.0175	0.0041	0.0017	0.0168	0.012	0.1213	0.0297	0.125	0.0492	0.0021
13	rs9317237	62885877	1.05	0.0578850268271129	1.12	0.083651866997597	0.194810735845947	0.35803709323957	0.0051	0.0089	0.0885	0.0164	0.0432	0.014	0.0145	0.0215	0.0018	0.0429	0.0387	0.1464	0.002	0.0487	0.1078	0.0155	0.0174	0.0041	0.0017	0.0167	0.012	0.1211	0.0297	0.1261	0.0491	0.0022
13	rs73188299	62892368	1.05	0.0578850268271129	1.12	0.083651866997597	0.203164565813147	0.321531407595795	0.0051	0.0089	0.0885	0.0164	0.0432	0.014	0.0145	0.0215	0.0018	0.0428	0.0387	0.1463	0.002	0.0486	0.1077	0.0155	0.0174	0.0041	0.0017	0.0167	0.012	0.121	0.0305	0.1261	0.049	0.0022
13	rs440657	62892728	1.05	0.0578850268271129	1.11	0.0992615496976265	0.205135887177394	0.3270072889463	0.0051	0.0089	0.0885	0.0164	0.0432	0.014	0.0145	0.0215	0.0018	0.0428	0.0387	0.1463	0.002	0.0486	0.1077	0.0155	0.0174	0.0041	0.0017	0.0167	0.012	0.121	0.0305	0.1261	0.049	0.0022
13	rs75171855	62896289	1.05	0.0578850268271129	1.1	0.116987187387052	0.194657205265652	0.286326549785513	0.0051	0.0089	0.0885	0.0164	0.0432	0.014	0.0145	0.0215	0.0018	0.0428	0.0387	0.1463	0.002	0.0486	0.1078	0.0155	0.0174	0.0041	0.0018	0.0167	0.012	0.1209	0.0305	0.1261	0.049	0.0022
13	rs73500062	62906027	1.05	0.0578850268271129	1.1	0.116987187387052	0.162110076814091	0.2887917581057	0.0051	0.0089	0.0885	0.0164	0.0432	0.0141	0.0145	0.0217	0.0018	0.0429	0.0387	0.1462	0.002	0.0485	0.1082	0.0156	0.0173	0.0042	0.0019	0.0167	0.012	0.1204	0.0306	0.1258	0.0487	0.0023
13	rs365277	62910608	1.05	0.0578850268271129	1.1	0.116987187387052	0.163009070983206	0.281765454544118	0.0052	0.0088	0.0884	0.0163	0.0432	0.0141	0.0145	0.0218	0.0018	0.0431	0.0387	0.1461	0.0021	0.0484	0.1085	0.0156	0.0172	0.0043	0.002	0.0166	0.012	0.12	0.0307	0.1256	0.0485	0.0024
13	rs17229736	62912481	1.05	0.0578850268271129	1.1	0.116987187387052	0.142651856659932	0.25975738187356	0.0051	0.0088	0.0881	0.0162	0.0432	0.0141	0.0144	0.0218	0.0018	0.0431	0.0388	0.1462	0.0021	0.0484	0.1085	0.0157	0.0171	0.0042	0.002	0.0167	0.0121	0.1202	0.0306	0.1255	0.0485	0.0025
13	rs117799975	62920389	1.06	0.0472756964826134	1.1	0.116987187387052	0.189327134849722	0.243539869131469	0.0052	0.0086	0.0861	0.0157	0.0433	0.0144	0.0142	0.0229	0.002	0.0443	0.0393	0.1454	0.0022	0.0496	0.1092	0.0158	0.0174	0.0042	0.0022	0.0172	0.0127	0.1201	0.0302	0.1238	0.0466	0.0035
13	rs75318567	62925928	1.05	0.0578850268271129	1.1	0.116987187387052	0.223362323524933	0.232146024310052	0.0053	0.0085	0.0854	0.0156	0.0433	0.0144	0.0141	0.0232	0.0021	0.0446	0.0394	0.1451	0.0023	0.05	0.1094	0.0158	0.0175	0.0042	0.0022	0.0174	0.013	0.1201	0.0301	0.1232	0.046	0.0038
13	rs17061262	62926036	1.05	0.0578850268271129	1.1	0.116987187387052	0.225482942355434	0.236218764368775	0.0053	0.0085	0.0853	0.0156	0.0433	0.0144	0.0141	0.0232	0.0021	0.0446	0.0394	0.1451	0.0023	0.05	0.1094	0.0158	0.0174	0.0043	0.0022	0.0174	0.013	0.12	0.0301	0.1231	0.046	0.0038
13	rs184288	62927507	1.05	0.0578850268271129	1.1	0.116987187387052	0.251224497521562	0.261123639113878	0.0052	0.0085	0.085	0.0156	0.0434	0.0145	0.0141	0.0234	0.002	0.0448	0.0395	0.145	0.0022	0.05	0.1095	0.016	0.0174	0.0043	0.0022	0.0175	0.0131	0.1199	0.0301	0.1229	0.046	0.0039
13	rs9598441	62935904	1.06	0.0472756964826134	1.1	0.116987187387052	0.280936151804793	0.228205386790011	0.0053	0.0084	0.0846	0.0155	0.0433	0.0146	0.0141	0.0235	0.002	0.0445	0.0394	0.1462	0.0023	0.0497	0.1095	0.016	0.0173	0.0042	0.0021	0.0176	0.0135	0.12	0.0302	0.1223	0.046	0.004
13	rs117089347	62936505	1.06	0.0472756964826134	1.09	0.136985182682918	0.277888766415094	0.21952737701207	0.0053	0.0084	0.0846	0.0155	0.0433	0.0146	0.0141	0.0235	0.002	0.0445	0.0394	0.1462	0.0023	0.0497	0.1095	0.016	0.0173	0.0042	0.0021	0.0176	0.0135	0.12	0.0302	0.1223	0.046	0.004
13	rs17296682	62941531	1.06	0.0472756964826134	1.09	0.136985182682918	0.28192450832948	0.234454778689623	0.0053	0.0084	0.0846	0.0155	0.0433	0.0146	0.014	0.0235	0.002	0.0445	0.0395	0.1462	0.0023	0.0497	0.1095	0.0159	0.0173	0.0042	0.0021	0.0176	0.0135	0.12	0.0302	0.1223	0.046	0.004
13	rs1161841	62944041	1.06	0.0472756964826134	1.09	0.136985182682918	0.279808883335254	0.224286708853328	0.0053	0.0084	0.0846	0.0155	0.0433	0.0146	0.014	0.0234	0.002	0.0445	0.0395	0.1462	0.0023	0.0497	0.1096	0.0159	0.0172	0.0042	0.0021	0.0176	0.0135	0.12	0.0302	0.1223	0.046	0.004
13	rs71439932	62961147	1.06	0.0472756964826134	1.09	0.136985182682918	0.343928231442495	0.19968033298259	0.0055	0.0087	0.0844	0.0154	0.0431	0.0146	0.0139	0.0234	0.002	0.0442	0.0397	0.1459	0.0025	0.0497	0.1101	0.0158	0.0172	0.0043	0.0023	0.0176	0.0134	0.1197	0.0303	0.1217	0.0461	0.0044
13	rs117032951	62980605	1.06	0.0472756964826134	1.09	0.136985182682918	0.366532337752871	0.209685103519305	0.0056	0.0087	0.0843	0.0154	0.043	0.0146	0.0139	0.0234	0.002	0.0442	0.0397	0.1458	0.0026	0.0497	0.1102	0.0158	0.0172	0.0043	0.0023	0.0176	0.0135	0.1197	0.0303	0.1217	0.0461	0.0045
13	rs17061353	62985473	1.06	0.0472756964826134	1.09	0.136985182682918	0.374413199795184	0.223961150903986	0.0056	0.0087	0.0843	0.0154	0.043	0.0146	0.0139	0.0234	0.002	0.0442	0.0397	0.1458	0.0026	0.0497	0.1102	0.0158	0.0172	0.0043	0.0023	0.0176	0.0135	0.1197	0.0303	0.1217	0.0461	0.0045
13	rs117733892	63021148	1.06	0.0472756964826134	1.09	0.136985182682918	0.339912288381368	0.220930067034867	0.0056	0.0087	0.0842	0.0153	0.043	0.0146	0.014	0.0234	0.002	0.0441	0.0396	0.1456	0.0026	0.0499	0.1104	0.0158	0.0173	0.0043	0.0023	0.0177	0.0135	0.1196	0.0303	0.1216	0.0461	0.0045
13	rs9598458	63035114	1.06	0.0472756964826134	1.08	0.159408631830651	0.335559162252012	0.21694550675944	0.0056	0.0087	0.0841	0.0153	0.043	0.0146	0.014	0.0234	0.0019	0.0441	0.0396	0.1455	0.0026	0.0499	0.1104	0.0158	0.0173	0.0043	0.0023	0.0177	0.0136	0.1196	0.0303	0.1216	0.0461	0.0045
13	rs9528532	63051355	1.06	0.0472756964826134	1.08	0.159408631830651	0.33519771766597	0.222768759221642	0.0056	0.0087	0.0841	0.0153	0.0429	0.0146	0.014	0.0234	0.0019	0.0441	0.0397	0.1454	0.0027	0.05	0.1104	0.0158	0.0173	0.0043	0.0024	0.0178	0.0136	0.1197	0.0303	0.1215	0.0461	0.0045
13	rs80163715	63057547	1.06	0.0472756964826134	1.08	0.159408631830651	0.335042874861518	0.219742984921617	0.0056	0.0087	0.0841	0.0153	0.0429	0.0146	0.014	0.0234	0.0019	0.0441	0.0396	0.1454	0.0027	0.05	0.1104	0.0158	0.0173	0.0043	0.0024	0.0178	0.0136	0.1196	0.0303	0.1216	0.0461	0.0045
13	rs118160703	63075856	1.06	0.0472756964826134	1.08	0.159408631830651	0.281030200722289	0.180374233113658	0.0056	0.0087	0.0838	0.0151	0.0431	0.0146	0.0139	0.0234	0.0019	0.0438	0.0393	0.1454	0.0028	0.0499	0.1107	0.0161	0.0173	0.0043	0.0024	0.0177	0.0138	0.1198	0.0305	0.1217	0.0457	0.0044
13	rs430603	63076707	1.06	0.0472756964826134	1.08	0.159408631830651	0.281453630001226	0.183917591988687	0.0056	0.0087	0.0838	0.0151	0.0431	0.0146	0.0139	0.0234	0.0019	0.0438	0.0393	0.1454	0.0028	0.0499	0.1107	0.0161	0.0173	0.0043	0.0024	0.0177	0.0138	0.1198	0.0305	0.1217	0.0457	0.0044
13	rs118148141	63090302	1.06	0.0472756964826134	1.08	0.159408631830651	0.276954704119286	0.179164834360475	0.0056	0.0088	0.0839	0.0151	0.0431	0.0145	0.0139	0.0234	0.0019	0.0438	0.0393	0.1454	0.0028	0.0499	0.1109	0.0161	0.0173	0.0043	0.0024	0.0177	0.0138	0.1199	0.0305	0.1217	0.0457	0.0044
13	rs9539509	63095747	1.06	0.0472756964826134	1.08	0.159408631830651	0.276674815467602	0.183207028072746	0.0056	0.0088	0.0839	0.0151	0.043	0.0145	0.0139	0.0234	0.0019	0.0438	0.0393	0.1453	0.0028	0.0499	0.1109	0.0161	0.0173	0.0043	0.0024	0.0177	0.0139	0.1199	0.0305	0.1217	0.0457	0.0044
13	rs73190283	63107278	1.06	0.0472756964826134	1.09	0.136985182682918	0.271432049476577	0.164678601757844	0.0056	0.0088	0.0838	0.015	0.043	0.0145	0.0139	0.0234	0.0019	0.0438	0.0394	0.1452	0.0028	0.05	0.1109	0.0161	0.0173	0.0043	0.0024	0.0178	0.0138	0.1199	0.0305	0.1218	0.0456	0.0044
13	rs1499494	63149409	1.06	0.0472756964826134	1.09	0.136985182682918	0.268808003584274	0.146106516385319	0.0056	0.0088	0.0835	0.0148	0.0429	0.0145	0.0138	0.0233	0.0019	0.0437	0.0396	0.1448	0.0028	0.0502	0.1108	0.016	0.0172	0.0042	0.0024	0.018	0.0142	0.12	0.0307	0.1221	0.0453	0.0045
13	rs78597252	63152741	1.06	0.0472756964826134	1.09	0.136985182682918	0.250119448687995	0.125239297911218	0.0056	0.0088	0.0835	0.0148	0.0429	0.0145	0.0138	0.0233	0.0019	0.0437	0.0396	0.1448	0.0028	0.0502	0.1108	0.016	0.0172	0.0042	0.0024	0.018	0.0143	0.12	0.0307	0.1221	0.0454	0.0045
13	rs9805645	63161828	1.06	0.0472756964826134	1.09	0.136985182682918	0.216333606835668	0.0975901499978567	0.0056	0.0088	0.0826	0.0144	0.0425	0.0145	0.0135	0.024	0.0018	0.0432	0.0399	0.1441	0.0028	0.0504	0.1115	0.0159	0.0171	0.0042	0.0022	0.0181	0.0155	0.1192	0.0314	0.1234	0.0448	0.0045
13	rs12873881	63187305	1.06	0.0472756964826134	1.09	0.136985182682918	0.22811795444238	0.115731792986195	0.0056	0.0088	0.0824	0.0143	0.0424	0.0145	0.0135	0.0241	0.0017	0.0431	0.04	0.144	0.0028	0.0504	0.1117	0.0158	0.017	0.0042	0.0021	0.0182	0.0158	0.1189	0.0316	0.1237	0.0446	0.0044
13	rs2809642	63195630	1.06	0.0472756964826134	1.09	0.136985182682918	0.25984517498042	0.0985574267252826	0.0056	0.0089	0.0824	0.0142	0.0424	0.0146	0.0135	0.024	0.0017	0.0431	0.04	0.1445	0.0028	0.0504	0.1117	0.0158	0.017	0.0042	0.0022	0.018	0.0154	0.1191	0.0316	0.1238	0.0445	0.0045
13	rs61056895	63197103	1.06	0.0472756964826134	1.09	0.136985182682918	0.254600219536139	0.099852929030262	0.0056	0.0089	0.0824	0.0142	0.0424	0.0146	0.0135	0.024	0.0017	0.0431	0.04	0.1445	0.0028	0.0504	0.1117	0.0158	0.017	0.0042	0.0022	0.018	0.0154	0.1191	0.0316	0.1238	0.0445	0.0045
13	rs117306747	63216169	1.07	0.0382760853635132	1.09	0.136985182682918	0.233524095228918	0.0668249519271995	0.0055	0.0088	0.082	0.0141	0.0423	0.0147	0.0137	0.0238	0.0016	0.0434	0.0399	0.1454	0.0029	0.0499	0.1117	0.0157	0.0168	0.0041	0.0024	0.0177	0.0158	0.119	0.0325	0.1234	0.0441	0.0044
13	rs61950818	63216679	1.07	0.0382760853635132	1.09	0.136985182682918	0.248973027932761	0.0664115023068583	0.0055	0.0088	0.082	0.0141	0.0423	0.0147	0.0137	0.0238	0.0016	0.0434	0.0399	0.1455	0.0029	0.0499	0.1117	0.0157	0.0167	0.0041	0.0024	0.0177	0.0158	0.119	0.0325	0.1234	0.044	0.0044
13	rs59557454	63216739	1.07	0.0382760853635132	1.08	0.159408631830651	0.245682220651677	0.067655068710703	0.0055	0.0088	0.082	0.0141	0.0423	0.0148	0.0137	0.0237	0.0016	0.0434	0.0399	0.1454	0.0029	0.0499	0.1117	0.0157	0.0167	0.0041	0.0024	0.0177	0.0158	0.1191	0.0325	0.1234	0.0441	0.0044
13	rs79356229	63223607	1.07	0.0382760853635132	1.08	0.159408631830651	0.21127525317789	0.0487713126614836	0.0055	0.0087	0.0815	0.0139	0.0422	0.0147	0.0136	0.024	0.0015	0.0434	0.0399	0.1481	0.003	0.048	0.1121	0.015	0.0166	0.0041	0.0025	0.0176	0.016	0.119	0.0329	0.1233	0.044	0.0044
13	rs1499487	63227755	1.07	0.0382760853635132	1.08	0.159408631830651	0.230221361801369	0.0585668296669022	0.0055	0.0087	0.0815	0.0139	0.0422	0.0146	0.0136	0.0241	0.0015	0.0434	0.0398	0.1486	0.003	0.0477	0.1121	0.0149	0.0165	0.0041	0.0025	0.0177	0.0161	0.1191	0.033	0.1233	0.044	0.0044
13	rs111361761	63229877	1.07	0.0382760853635132	1.08	0.159408631830651	0.253086982959914	0.051085675261764	0.0055	0.0087	0.0814	0.0139	0.0422	0.0147	0.0136	0.0241	0.0014	0.0434	0.0398	0.1488	0.003	0.0474	0.1121	0.0148	0.0165	0.0041	0.0025	0.0177	0.0161	0.1192	0.033	0.1233	0.044	0.0044
13	rs73192380	63234413	1.07	0.0382760853635132	1.08	0.159408631830651	0.263419595583161	0.0481101441270902	0.0055	0.0086	0.0812	0.0138	0.0422	0.0147	0.0136	0.0241	0.0014	0.0435	0.0398	0.1489	0.0031	0.0473	0.1123	0.0148	0.0165	0.0041	0.0026	0.0177	0.0161	0.1191	0.033	0.1233	0.044	0.0045
13	rs2649153	63237116	1.07	0.0382760853635132	1.08	0.159408631830651	0.289181575329189	0.0523225133194896	0.0056	0.0086	0.0812	0.0138	0.0421	0.0147	0.0136	0.0241	0.0014	0.0436	0.0398	0.1489	0.0031	0.0472	0.1124	0.0147	0.0165	0.0041	0.0026	0.0177	0.0162	0.119	0.033	0.1233	0.0441	0.0045
13	rs12429736	63240239	1.07	0.0382760853635132	1.08	0.159408631830651	0.285754184233917	0.0505945494654554	0.0056	0.0086	0.0813	0.0138	0.0421	0.0146	0.0136	0.0242	0.0014	0.0436	0.0398	0.1489	0.0031	0.0471	0.1125	0.0147	0.0164	0.0041	0.0027	0.0177	0.0162	0.1189	0.033	0.1231	0.0441	0.0045
13	rs2649157	63240730	1.07	0.0382760853635132	1.08	0.159408631830651	0.282584447614768	0.0468589406005095	0.0056	0.0086	0.0813	0.0138	0.0421	0.0147	0.0136	0.0242	0.0015	0.0436	0.0397	0.1489	0.0032	0.0471	0.1126	0.0148	0.0164	0.0041	0.0027	0.0177	0.0162	0.1188	0.033	0.1232	0.044	0.0045
13	rs11842438	63242341	1.07	0.0382760853635132	1.08	0.159408631830651	0.272263557925563	0.047155529622295	0.0056	0.0086	0.0813	0.0138	0.0421	0.0146	0.0136	0.0243	0.0015	0.0436	0.0398	0.1488	0.0032	0.0471	0.1126	0.0147	0.0163	0.0041	0.0027	0.0176	0.0162	0.1188	0.033	0.1231	0.044	0.0046
13	rs75140026	63254439	1.07	0.0382760853635132	1.08	0.159408631830651	0.211476295671556	0.0455637695856857	0.0057	0.0086	0.0808	0.0136	0.0422	0.0145	0.0134	0.0246	0.0016	0.0436	0.0401	0.149	0.0035	0.0471	0.1124	0.015	0.0161	0.0043	0.0029	0.0177	0.0165	0.1188	0.0331	0.1223	0.0439	0.0046
13	rs9539549	63254953	1.07	0.0382760853635132	1.08	0.159408631830651	0.213169302885806	0.0467405359611238	0.0057	0.0086	0.0807	0.0136	0.0422	0.0145	0.0134	0.0246	0.0016	0.0436	0.0401	0.149	0.0035	0.0471	0.1125	0.015	0.0161	0.0043	0.0029	0.0177	0.0165	0.1187	0.0331	0.1223	0.0439	0.0046
13	rs9528553	63257652	1.07	0.0382760853635132	1.08	0.159408631830651	0.20285015459814	0.04183154410652	0.0057	0.0086	0.0807	0.0136	0.0422	0.0145	0.0133	0.0246	0.0016	0.0435	0.0401	0.149	0.0035	0.0472	0.1125	0.015	0.016	0.0043	0.0029	0.0177	0.0165	0.1189	0.0331	0.122	0.0438	0.0046
13	rs7335114	63264826	1.08	0.0307113420574436	1.08	0.159408631830651	0.221541751165719	0.0738002367806995	0.0058	0.009	0.0804	0.0129	0.0422	0.0143	0.0131	0.0248	0.0017	0.0432	0.0405	0.1483	0.0039	0.0477	0.1121	0.0146	0.0159	0.0045	0.0031	0.0175	0.0168	0.1191	0.0335	0.1218	0.0438	0.0048
13	rs75377418	63265318	1.08	0.0307113420574436	1.08	0.159408631830651	0.223196473117255	0.0871236644848596	0.0058	0.0092	0.0803	0.0128	0.0422	0.0143	0.0131	0.0248	0.0017	0.0431	0.0406	0.1483	0.0041	0.0479	0.112	0.0145	0.0159	0.0046	0.0032	0.0174	0.0169	0.1191	0.0335	0.1215	0.0438	0.0048
13	rs78888972	63274498	1.08	0.0307113420574436	1.08	0.159408631830651	0.362650913695838	0.174255717762222	0.0057	0.01	0.0799	0.0117	0.0417	0.0141	0.0123	0.025	0.0019	0.0421	0.0412	0.148	0.005	0.0487	0.1124	0.0135	0.0158	0.005	0.0036	0.0168	0.0175	0.1206	0.034	0.1197	0.0436	0.0051
13	rs117054602	63277307	1.08	0.0307113420574436	1.08	0.159408631830651	0.367722545977506	0.180172472046848	0.0058	0.01	0.0799	0.0117	0.0417	0.0141	0.0123	0.025	0.0019	0.0421	0.0412	0.148	0.005	0.0487	0.1124	0.0135	0.0158	0.005	0.0036	0.0168	0.0175	0.1206	0.034	0.1197	0.0436	0.0051
13	rs4438184	63290333	1.08	0.0307113420574436	1.08	0.159408631830651	0.39845418509048	0.202402220991844	0.0058	0.0101	0.0799	0.0117	0.0417	0.0141	0.0123	0.025	0.002	0.0421	0.0413	0.148	0.005	0.0487	0.1123	0.0135	0.0158	0.0051	0.0037	0.0167	0.0175	0.1205	0.034	0.1196	0.0436	0.0052
13	rs73493441	63295742	1.08	0.0307113420574436	1.08	0.159408631830651	0.412965169069396	0.213305102836358	0.0058	0.0101	0.0798	0.0117	0.0417	0.0141	0.0123	0.025	0.002	0.042	0.0413	0.1479	0.005	0.0488	0.1123	0.0135	0.0158	0.0051	0.0037	0.0167	0.0175	0.1205	0.0341	0.1196	0.0437	0.0052
13	rs7330258	63296087	1.08	0.0307113420574436	1.08	0.159408631830651	0.412907755469291	0.207036478098003	0.0058	0.0101	0.0798	0.0117	0.0417	0.0141	0.0123	0.025	0.002	0.042	0.0413	0.1479	0.005	0.0488	0.1123	0.0135	0.0158	0.0051	0.0037	0.0167	0.0175	0.1205	0.0341	0.1196	0.0437	0.0052
13	rs79951554	63296473	1.08	0.0307113420574436	1.08	0.159408631830651	0.406047115418249	0.20334728517	0.0058	0.0101	0.0798	0.0117	0.0417	0.0141	0.0123	0.025	0.002	0.042	0.0413	0.1479	0.005	0.0488	0.1123	0.0135	0.0158	0.0051	0.0037	0.0167	0.0175	0.1205	0.0341	0.1196	0.0437	0.0052
13	rs76853982	63297079	1.08	0.0307113420574436	1.08	0.159408631830651	0.399469943208703	0.197595008161141	0.0058	0.0101	0.0799	0.0117	0.0417	0.0141	0.0123	0.025	0.002	0.042	0.0413	0.1479	0.0051	0.0488	0.1124	0.0135	0.0158	0.0051	0.0037	0.0167	0.0176	0.1205	0.0341	0.1194	0.0437	0.0052
13	rs4147053	63315894	1.08	0.0307113420574436	1.08	0.159408631830651	0.390095997664221	0.19728284520975	0.0058	0.0101	0.08	0.0117	0.0417	0.0141	0.0123	0.025	0.0019	0.042	0.0413	0.1483	0.0051	0.0487	0.1125	0.0134	0.0158	0.0051	0.0036	0.0167	0.0176	0.1204	0.0342	0.1193	0.0437	0.0051
13	rs73495409	63329070	1.08	0.0307113420574436	1.08	0.159408631830651	0.304432810021229	0.191486491249225	0.0058	0.0101	0.0801	0.0115	0.0418	0.014	0.0122	0.025	0.0019	0.0418	0.0413	0.1488	0.0052	0.0491	0.1125	0.0131	0.0157	0.005	0.0034	0.0167	0.0177	0.1205	0.0344	0.1188	0.0437	0.0049
13	rs79544753	63330215	1.08	0.0307113420574436	1.08	0.159408631830651	0.294508246906809	0.189327999728756	0.0058	0.0101	0.0801	0.0115	0.0418	0.0139	0.0122	0.025	0.0018	0.0418	0.0413	0.149	0.0052	0.0492	0.1126	0.0131	0.0157	0.005	0.0034	0.0167	0.0178	0.1205	0.0344	0.1187	0.0437	0.0049
13	rs117453562	63352441	1.08	0.0307113420574436	1.08	0.159408631830651	0.199254261692034	0.199471469495925	0.0059	0.01	0.0805	0.0115	0.0422	0.0137	0.0122	0.0248	0.0018	0.0414	0.0417	0.1501	0.0052	0.0498	0.1118	0.0124	0.0156	0.0049	0.0032	0.0169	0.0184	0.1201	0.0351	0.1177	0.044	0.0044
13	rs9570731	63352571	1.08	0.0307113420574436	1.08	0.159408631830651	0.208951029488622	0.208412367335258	0.0059	0.01	0.0805	0.0115	0.0422	0.0137	0.0122	0.0248	0.0018	0.0414	0.0417	0.1501	0.0052	0.0498	0.1118	0.0124	0.0156	0.0049	0.0032	0.0169	0.0184	0.1201	0.0351	0.1177	0.044	0.0044
13	rs116980512	63357363	1.08	0.0307113420574436	1.08	0.159408631830651	0.194388692877612	0.206508097723319	0.0059	0.01	0.0808	0.0115	0.0421	0.0137	0.0121	0.0248	0.0017	0.0414	0.0417	0.1502	0.0052	0.05	0.1118	0.0124	0.0156	0.0049	0.0032	0.0169	0.0185	0.12	0.0351	0.1174	0.044	0.0043
13	rs79675925	63365514	1.08	0.0307113420574436	1.08	0.159408631830651	0.201360469888637	0.224069653087461	0.0058	0.01	0.0814	0.0114	0.0421	0.0137	0.012	0.0248	0.0017	0.0414	0.0419	0.1506	0.0054	0.0505	0.1117	0.0121	0.0155	0.0049	0.0032	0.0169	0.0186	0.1199	0.0351	0.1166	0.044	0.0041
13	rs9570736	63369166	1.08	0.0307113420574436	1.08	0.159408631830651	0.202968026466833	0.228423737141454	0.0058	0.01	0.0815	0.0113	0.0421	0.0136	0.012	0.0248	0.0017	0.0414	0.0419	0.1506	0.0054	0.0505	0.1117	0.0121	0.0155	0.0049	0.0032	0.0169	0.0187	0.1198	0.0351	0.1166	0.044	0.0041
13	rs74343128	63371777	1.08	0.0307113420574436	1.08	0.159408631830651	0.202575271146984	0.224721025839204	0.0058	0.01	0.0815	0.0113	0.0421	0.0136	0.012	0.0248	0.0017	0.0414	0.0419	0.1506	0.0054	0.0505	0.1117	0.0121	0.0155	0.0049	0.0032	0.0169	0.0187	0.12	0.0351	0.1166	0.044	0.0041
13	rs7985497	63380679	1.08	0.0307113420574436	1.08	0.159408631830651	0.238656151509999	0.231487736252763	0.0057	0.01	0.0815	0.0113	0.0416	0.0137	0.0117	0.0249	0.0016	0.0413	0.042	0.1504	0.0053	0.0507	0.1113	0.012	0.0154	0.0048	0.0032	0.0169	0.0189	0.1207	0.0356	0.1169	0.0439	0.0039
13	rs112429987	63384626	1.08	0.0307113420574436	1.08	0.159408631830651	0.223403796870165	0.222227450416585	0.0057	0.0099	0.0815	0.0113	0.0416	0.0137	0.0117	0.0249	0.0016	0.0413	0.042	0.1503	0.0053	0.0506	0.1113	0.012	0.0154	0.0048	0.0031	0.0169	0.0189	0.1208	0.0357	0.117	0.0439	0.0038
13	rs77601455	63386842	1.08	0.0307113420574436	1.09	0.136985182682918	0.218252944039885	0.218450379223358	0.0057	0.0099	0.0815	0.0113	0.0416	0.0137	0.0117	0.0249	0.0016	0.0412	0.042	0.1504	0.0053	0.0506	0.1113	0.012	0.0154	0.0048	0.0031	0.0169	0.0189	0.1208	0.0357	0.117	0.0439	0.0038
13	rs117893078	63394227	1.08	0.0307113420574436	1.09	0.136985182682918	0.206482541209758	0.222877072589511	0.0057	0.0099	0.0814	0.0112	0.0416	0.0137	0.0117	0.0249	0.0016	0.0412	0.0419	0.1504	0.0053	0.0507	0.1113	0.012	0.0154	0.0048	0.0031	0.0169	0.0189	0.1209	0.0358	0.117	0.044	0.0038
13	rs77691260	63395064	1.08	0.0307113420574436	1.09	0.136985182682918	0.205808591384981	0.224503833117382	0.0057	0.0099	0.0814	0.0112	0.0416	0.0137	0.0116	0.0249	0.0016	0.0412	0.0419	0.1504	0.0053	0.0507	0.1114	0.012	0.0154	0.0048	0.0031	0.0169	0.0189	0.1209	0.0358	0.117	0.044	0.0038
13	Affx-9600491	63401367	1.08	0.0307113420574436	1.09	0.136985182682918	0.196272719568835	0.233134587761115	0.0055	0.0096	0.0811	0.0113	0.0414	0.0139	0.0113	0.0247	0.0017	0.0406	0.0419	0.1509	0.005	0.0511	0.1123	0.0118	0.0154	0.0047	0.003	0.0168	0.019	0.1209	0.0368	0.1171	0.0442	0.0033
13	rs73495497	63401921	1.09	0.0244129772860817	1.09	0.136985182682918	0.163494351615089	0.275023972571688	0.0053	0.0088	0.0804	0.0111	0.0411	0.0137	0.0112	0.0246	0.0018	0.0401	0.0425	0.1511	0.0045	0.0517	0.1135	0.0113	0.0152	0.0045	0.0028	0.017	0.0191	0.1213	0.0373	0.1179	0.0444	0.0031
13	rs17087725	63404629	1.08	0.0307113420574436	1.08	0.159408631830651	0.185833208291315	0.331897422196651	0.0052	0.0082	0.0803	0.0108	0.041	0.0138	0.011	0.0245	0.0018	0.0397	0.043	0.1515	0.004	0.0524	0.1141	0.0109	0.0151	0.0043	0.0026	0.0172	0.0192	0.122	0.0377	0.1179	0.0445	0.0029
13	rs9570743	63405632	1.08	0.0307113420574436	1.08	0.159408631830651	0.205373169951913	0.34211154935086	0.0052	0.0081	0.0803	0.0108	0.041	0.0138	0.011	0.0245	0.0018	0.0396	0.043	0.1515	0.004	0.0524	0.1142	0.0109	0.0151	0.0043	0.0026	0.0172	0.0192	0.122	0.0378	0.1179	0.0445	0.0028
13	rs9598515	63407058	1.08	0.0307113420574436	1.08	0.159408631830651	0.212039787419112	0.351791456721756	0.0052	0.008	0.0806	0.0108	0.041	0.0139	0.0111	0.0245	0.0018	0.0393	0.0432	0.1517	0.0039	0.0525	0.114	0.0109	0.0152	0.0043	0.0026	0.0172	0.0193	0.1216	0.0379	0.1177	0.0444	0.0028
13	rs117652808	63414547	1.09	0.0244129772860817	1.08	0.159408631830651	0.222078781458495	0.323840131208967	0.0051	0.0078	0.0806	0.0113	0.0409	0.0144	0.0113	0.0245	0.0018	0.0391	0.0433	0.1522	0.0037	0.0526	0.1139	0.0109	0.0153	0.0042	0.0026	0.0172	0.0194	0.1211	0.0381	0.1169	0.0444	0.0028
13	rs17308165	63422846	1.09	0.0244129772860817	1.08	0.159408631830651	0.22245099720845	0.323110535645805	0.0051	0.0078	0.0806	0.0113	0.0409	0.0144	0.0113	0.0245	0.0018	0.0391	0.0433	0.1522	0.0037	0.0526	0.1139	0.0109	0.0153	0.0042	0.0026	0.0172	0.0194	0.1211	0.0381	0.1169	0.0444	0.0028
13	rs78151679	63427782	1.09	0.0244129772860817	1.08	0.159408631830651	0.217966483003397	0.32371849835209	0.0051	0.0078	0.0806	0.0114	0.0409	0.0144	0.0113	0.0245	0.0018	0.0391	0.0432	0.1523	0.0037	0.0526	0.1139	0.0109	0.0153	0.0042	0.0026	0.0173	0.0193	0.1211	0.0381	0.1169	0.0444	0.0028
13	rs9570749	63442473	1.09	0.0244129772860817	1.08	0.159408631830651	0.250119448687995	0.33410488358444	0.0051	0.0076	0.0807	0.0115	0.0409	0.0145	0.0113	0.0246	0.0018	0.0391	0.0432	0.1522	0.0036	0.0528	0.1137	0.0109	0.0153	0.0042	0.0026	0.0173	0.0194	0.1209	0.0383	0.1165	0.0447	0.0028
13	rs73188137	63444249	1.09	0.0244129772860817	1.08	0.159408631830651	0.250207754430416	0.333491272199191	0.0051	0.0076	0.0807	0.0115	0.0409	0.0145	0.0113	0.0246	0.0018	0.0391	0.0432	0.1522	0.0036	0.0528	0.1137	0.0109	0.0153	0.0042	0.0026	0.0173	0.0194	0.1209	0.0383	0.1165	0.0447	0.0028
13	rs1104637	63464989	1.09	0.0244129772860817	1.08	0.159408631830651	0.252243497921477	0.33496449097656	0.0051	0.0076	0.0807	0.0115	0.0409	0.0145	0.0113	0.0246	0.0018	0.0391	0.0432	0.1522	0.0036	0.0528	0.1137	0.0109	0.0153	0.0042	0.0026	0.0173	0.0194	0.1209	0.0383	0.1165	0.0447	0.0028
13	rs17087773	63466710	1.09	0.0244129772860817	1.08	0.159408631830651	0.260747581797957	0.344957788719271	0.005	0.0077	0.0806	0.0116	0.041	0.0146	0.0112	0.0247	0.0018	0.0391	0.0432	0.1523	0.0035	0.0529	0.1136	0.0108	0.0153	0.0042	0.0026	0.0174	0.0193	0.1208	0.0384	0.1163	0.0451	0.0028
13	rs116953583	63476088	1.09	0.0244129772860817	1.09	0.136985182682918	0.262557500560765	0.348804755570169	0.005	0.0077	0.0807	0.0116	0.041	0.0146	0.0112	0.0247	0.0018	0.039	0.0432	0.1523	0.0035	0.0529	0.1136	0.0108	0.0153	0.0042	0.0026	0.0174	0.0193	0.1208	0.0384	0.1162	0.0451	0.0028
13	rs118067899	63482900	1.09	0.0244129772860817	1.09	0.136985182682918	0.262965670037253	0.338902285951402	0.005	0.0077	0.0808	0.0116	0.0411	0.0146	0.0112	0.0247	0.0018	0.039	0.0432	0.1523	0.0035	0.0529	0.1135	0.0108	0.0153	0.0042	0.0026	0.0174	0.0193	0.1208	0.0384	0.1162	0.0451	0.0028
13	rs12100414	63488423	1.09	0.0244129772860817	1.09	0.136985182682918	0.268716182091998	0.345081692514103	0.005	0.0077	0.0808	0.0116	0.0411	0.0146	0.0112	0.0247	0.0018	0.039	0.0432	0.1523	0.0035	0.053	0.1135	0.0108	0.0153	0.0042	0.0026	0.0174	0.0192	0.1207	0.0384	0.1162	0.0451	0.0028
13	rs7338848	63492711	1.09	0.0244129772860817	1.09	0.136985182682918	0.274766321313162	0.350172753147174	0.005	0.0077	0.0807	0.0116	0.041	0.0146	0.0112	0.0246	0.0018	0.039	0.0433	0.1524	0.0035	0.0529	0.1136	0.0108	0.0154	0.0041	0.0025	0.0173	0.0193	0.1209	0.0384	0.1163	0.0449	0.0027
13	rs73200902	63520176	1.09	0.0244129772860817	1.09	0.136985182682918	0.26097344943912	0.360042307009998	0.0049	0.0077	0.0811	0.0118	0.0411	0.0148	0.0114	0.0246	0.0017	0.0391	0.0432	0.1515	0.0035	0.053	0.1138	0.0108	0.0156	0.004	0.0024	0.0174	0.0194	0.1203	0.0387	0.116	0.0451	0.0026
13	rs1851214	63525096	1.09	0.0244129772860817	1.09	0.136985182682918	0.265969432760975	0.362050702933605	0.0049	0.0077	0.0811	0.0118	0.0411	0.0148	0.0114	0.0246	0.0017	0.0391	0.0432	0.1515	0.0035	0.053	0.1139	0.0108	0.0156	0.004	0.0024	0.0174	0.0194	0.1203	0.0387	0.116	0.0451	0.0026
13	rs80037397	63542397	1.09	0.0244129772860817	1.08	0.159408631830651	0.305120306205503	0.389853679420715	0.0051	0.0078	0.0816	0.0119	0.0412	0.015	0.0113	0.0245	0.0018	0.0388	0.0432	0.1516	0.0034	0.0529	0.1133	0.0103	0.0156	0.0037	0.0023	0.0174	0.0197	0.1199	0.0394	0.1161	0.045	0.0025
13	rs2805962	63553876	1.09	0.0244129772860817	1.08	0.159408631830651	0.332313457187384	0.404809802999131	0.0051	0.0078	0.0818	0.012	0.0412	0.0151	0.0113	0.0245	0.0018	0.0387	0.0432	0.1517	0.0033	0.0528	0.113	0.0101	0.0156	0.0037	0.0023	0.0175	0.0199	0.1199	0.0396	0.1161	0.0449	0.0025
13	rs68131603	63555863	1.09	0.0244129772860817	1.08	0.159408631830651	0.333187664651304	0.404421060767495	0.0051	0.0078	0.0818	0.012	0.0412	0.0151	0.0113	0.0245	0.0018	0.0387	0.0432	0.1517	0.0033	0.0528	0.113	0.0101	0.0156	0.0037	0.0023	0.0175	0.0199	0.1199	0.0396	0.1161	0.0449	0.0025
13	rs9592237	63575570	1.09	0.0244129772860817	1.08	0.159408631830651	0.350710945684395	0.418348916129328	0.0052	0.0078	0.0818	0.012	0.0412	0.0151	0.0113	0.0245	0.0018	0.0387	0.0432	0.1518	0.0033	0.0528	0.1131	0.0101	0.0156	0.0037	0.0023	0.0176	0.02	0.1197	0.0396	0.1161	0.0448	0.0025
13	rs34059440	63581913	1.09	0.0244129772860817	1.08	0.159408631830651	0.357668750671752	0.418741260159837	0.0052	0.0078	0.0818	0.0119	0.0412	0.0151	0.0114	0.0245	0.0018	0.0387	0.0432	0.1519	0.0034	0.0528	0.1131	0.0101	0.0155	0.0037	0.0023	0.0175	0.02	0.1197	0.0397	0.1161	0.0447	0.0025
13	rs28546470	63583394	1.09	0.0244129772860817	1.08	0.159408631830651	0.356708548159295	0.416911174792667	0.0052	0.0078	0.0818	0.0119	0.0412	0.0151	0.0114	0.0245	0.0018	0.0387	0.0432	0.1519	0.0034	0.0528	0.1131	0.0101	0.0155	0.0037	0.0023	0.0175	0.02	0.1197	0.0397	0.1162	0.0447	0.0025
13	rs78564525	63587184	1.09	0.0244129772860817	1.08	0.159408631830651	0.359646664958041	0.417303152941702	0.0052	0.0078	0.0818	0.0119	0.0412	0.0151	0.0114	0.0245	0.0018	0.0387	0.0432	0.1519	0.0034	0.0528	0.1132	0.0101	0.0155	0.0037	0.0023	0.0175	0.02	0.1197	0.0397	0.1162	0.0446	0.0025
13	rs9539642	63591051	1.09	0.0244129772860817	1.08	0.159408631830651	0.369403004889658	0.419264540475035	0.0052	0.0078	0.0817	0.0119	0.0412	0.0151	0.0114	0.0245	0.0018	0.0387	0.0432	0.1519	0.0034	0.0528	0.1132	0.0101	0.0155	0.0037	0.0023	0.0175	0.0201	0.1197	0.0397	0.1162	0.0446	0.0025
13	rs4884447	63615997	1.09	0.0244129772860817	1.09	0.136985182682918	0.365020381451583	0.409352667664287	0.0052	0.0078	0.0817	0.0119	0.0411	0.015	0.0114	0.0244	0.0018	0.0387	0.0431	0.1521	0.0034	0.0529	0.1132	0.0101	0.0155	0.0037	0.0023	0.0174	0.0201	0.1196	0.0397	0.1162	0.0446	0.0026
13	rs3119955	63629157	1.09	0.0244129772860817	1.09	0.136985182682918	0.368047490561961	0.405069021324154	0.0052	0.0078	0.0817	0.012	0.0411	0.015	0.0115	0.0243	0.0018	0.0386	0.0431	0.152	0.0034	0.0529	0.1133	0.0101	0.0155	0.0038	0.0023	0.0174	0.0201	0.1196	0.0397	0.1161	0.0447	0.0026
13	rs3119939	63638329	1.09	0.0244129772860817	1.09	0.136985182682918	0.375123936543578	0.400797747020609	0.0052	0.0078	0.0817	0.012	0.0411	0.015	0.0115	0.0243	0.0018	0.0386	0.0431	0.152	0.0034	0.0529	0.1133	0.0101	0.0155	0.0038	0.0023	0.0174	0.0201	0.1196	0.0397	0.116	0.0447	0.0027
13	rs17319124	63640972	1.09	0.0244129772860817	1.09	0.136985182682918	0.39676414725143	0.397828169227205	0.0052	0.0078	0.0817	0.012	0.0411	0.015	0.0115	0.0243	0.0018	0.0386	0.0431	0.152	0.0033	0.053	0.1133	0.0101	0.0155	0.0038	0.0025	0.0174	0.02	0.1196	0.0397	0.116	0.0447	0.0027
13	rs77598714	63651133	1.09	0.0244129772860817	1.1	0.116987187387052	0.408841592360764	0.400410066384862	0.0052	0.0078	0.0817	0.012	0.0411	0.0149	0.0115	0.0243	0.0018	0.0387	0.0432	0.1519	0.0034	0.0531	0.1132	0.0101	0.0155	0.0038	0.0025	0.0173	0.0201	0.1195	0.0397	0.1159	0.0447	0.0027
13	rs9539650	63653033	1.09	0.0244129772860817	1.1	0.116987187387052	0.411015345164212	0.396796699474093	0.0052	0.0078	0.0817	0.012	0.0411	0.0149	0.0115	0.0242	0.0018	0.0387	0.0432	0.1519	0.0034	0.0531	0.1132	0.0101	0.0155	0.0038	0.0025	0.0173	0.0201	0.1195	0.0397	0.1159	0.0447	0.0027
13	rs36101138	63655444	1.09	0.0244129772860817	1.1	0.116987187387052	0.409870545681113	0.396667817675569	0.0052	0.0078	0.0817	0.012	0.0411	0.0149	0.0115	0.0242	0.0018	0.0387	0.0432	0.1519	0.0034	0.0531	0.1131	0.0101	0.0155	0.0038	0.0025	0.0173	0.0201	0.1195	0.0397	0.1159	0.0447	0.0027
13	rs73201259	63664495	1.09	0.0244129772860817	1.1	0.116987187387052	0.41187499289618	0.394478596258916	0.0052	0.0078	0.0816	0.012	0.0411	0.0149	0.0115	0.0242	0.0018	0.0388	0.0432	0.1519	0.0034	0.0531	0.1131	0.0101	0.0155	0.0038	0.0025	0.0173	0.0201	0.1195	0.0397	0.1159	0.0447	0.0027
13	rs9539655	63665605	1.09	0.0244129772860817	1.1	0.116987187387052	0.414804509812821	0.396538947424643	0.0052	0.0078	0.0816	0.012	0.0411	0.0149	0.0115	0.0242	0.0018	0.0388	0.0432	0.152	0.0034	0.0532	0.1131	0.0101	0.0155	0.0038	0.0025	0.0173	0.0201	0.1195	0.0397	0.1158	0.0447	0.0027
13	rs116645391	63674199	1.09	0.0244129772860817	1.1	0.116987187387052	0.413711908821071	0.39795715482343	0.0052	0.0078	0.0816	0.012	0.041	0.0149	0.0115	0.0243	0.0018	0.0388	0.0432	0.152	0.0033	0.0532	0.1131	0.0101	0.0156	0.0038	0.0025	0.0174	0.0201	0.1195	0.0397	0.1159	0.0447	0.0027
13	rs562190	63709623	1.09	0.0244129772860817	1.1	0.116987187387052	0.380503870306093	0.375943519655592	0.0051	0.0074	0.0817	0.0121	0.0407	0.0152	0.0118	0.0242	0.0018	0.0385	0.043	0.1507	0.0034	0.0534	0.114	0.0103	0.0157	0.0037	0.0023	0.0174	0.0203	0.12	0.0396	0.1162	0.0445	0.0027
13	rs9598546	63725173	1.09	0.0244129772860817	1.1	0.116987187387052	0.379567824708172	0.376705534595236	0.0051	0.0074	0.0817	0.0121	0.0407	0.0152	0.0118	0.0242	0.0018	0.0384	0.043	0.1506	0.0034	0.0534	0.114	0.0103	0.0157	0.0037	0.0022	0.0174	0.0204	0.12	0.0396	0.1162	0.0445	0.0027
13	rs34123022	63730553	1.09	0.0244129772860817	1.1	0.116987187387052	0.387923053650507	0.374420789969283	0.0051	0.0074	0.0817	0.0121	0.0407	0.0152	0.0118	0.0242	0.0018	0.0384	0.043	0.1506	0.0034	0.0534	0.114	0.0103	0.0157	0.0037	0.0022	0.0174	0.0204	0.1201	0.0396	0.1162	0.0445	0.0027
13	rs9598548	63739209	1.09	0.0244129772860817	1.1	0.116987187387052	0.394740877815468	0.372773127643343	0.0051	0.0073	0.0817	0.0121	0.0406	0.0152	0.0118	0.0242	0.0018	0.0383	0.043	0.1506	0.0034	0.0534	0.1141	0.0103	0.0157	0.0037	0.0022	0.0174	0.0204	0.1202	0.0396	0.1163	0.0444	0.0027
13	rs113384515	63744162	1.09	0.0244129772860817	1.1	0.116987187387052	0.391436243088919	0.367842447748089	0.0051	0.0073	0.0817	0.0121	0.0406	0.0152	0.0118	0.0242	0.0018	0.0383	0.043	0.1505	0.0034	0.0534	0.1141	0.0103	0.0157	0.0037	0.0022	0.0174	0.0204	0.1202	0.0396	0.1163	0.0444	0.0027
13	rs298881	63762278	1.09	0.0244129772860817	1.1	0.116987187387052	0.384370505052138	0.371760198408926	0.0051	0.0073	0.0817	0.0122	0.0405	0.0152	0.0118	0.0241	0.0017	0.0383	0.043	0.1504	0.0034	0.0533	0.1143	0.0103	0.0157	0.0037	0.0022	0.0174	0.0205	0.1202	0.0397	0.1164	0.0444	0.0027
13	rs34396405	63782135	1.09	0.0244129772860817	1.1	0.116987187387052	0.383927600458112	0.369104958407248	0.0052	0.0073	0.0815	0.0123	0.0405	0.0153	0.0119	0.0241	0.0017	0.0383	0.043	0.1504	0.0034	0.0533	0.1144	0.0103	0.0158	0.0037	0.0022	0.0174	0.0206	0.12	0.0397	0.1165	0.0444	0.0027
13	rs298789	63783880	1.09	0.0244129772860817	1.1	0.116987187387052	0.379512799671369	0.361548306348442	0.0052	0.0073	0.0815	0.0122	0.0405	0.0152	0.0118	0.0241	0.0017	0.0383	0.0429	0.1502	0.0035	0.0533	0.1144	0.0103	0.0158	0.0037	0.0022	0.0174	0.0205	0.1201	0.0397	0.1165	0.0444	0.0027
13	rs298787	63784952	1.09	0.0244129772860817	1.1	0.116987187387052	0.362597154023106	0.363684858623505	0.0052	0.0073	0.0816	0.0122	0.0405	0.0152	0.0118	0.0241	0.0017	0.0383	0.0429	0.1502	0.0035	0.0532	0.1145	0.0102	0.0158	0.0037	0.0021	0.0174	0.0205	0.12	0.0397	0.1166	0.0444	0.0027
13	rs9528597	63802225	1.09	0.0244129772860817	1.1	0.116987187387052	0.339860294104645	0.365069234526769	0.0052	0.0072	0.0818	0.0122	0.0403	0.0152	0.0119	0.0242	0.0017	0.0382	0.043	0.1502	0.0035	0.0532	0.1147	0.0102	0.0158	0.0038	0.0021	0.0175	0.0205	0.1198	0.0397	0.1166	0.0443	0.0027
13	rs75057684	63814146	1.09	0.0244129772860817	1.1	0.116987187387052	0.340120306749138	0.365950976306509	0.0052	0.0072	0.0818	0.0122	0.0403	0.0152	0.0119	0.0242	0.0017	0.0382	0.043	0.1502	0.0035	0.0532	0.1148	0.0102	0.0158	0.0038	0.002	0.0175	0.0205	0.1197	0.0397	0.1166	0.0443	0.0027
13	rs388902	63832394	1.1	0.0192206709224904	1.11	0.0992615496976265	0.362704677452992	0.400151669941544	0.0054	0.0071	0.0818	0.012	0.0397	0.0152	0.0121	0.0246	0.0018	0.0384	0.0432	0.1504	0.0035	0.0534	0.116	0.0097	0.0157	0.0039	0.0016	0.0177	0.0205	0.1183	0.0395	0.1169	0.0443	0.0028
13	rs74570486	63835703	1.1	0.0192206709224904	1.11	0.0992615496976265	0.38564529710334	0.423194769970787	0.0054	0.007	0.0817	0.012	0.0395	0.0153	0.0121	0.0245	0.0018	0.0383	0.0433	0.1505	0.0034	0.0534	0.1165	0.0096	0.0156	0.0039	0.0015	0.0177	0.0206	0.1181	0.0394	0.117	0.0443	0.0028
13	rs9564017	63845433	1.1	0.0192206709224904	1.11	0.0992615496976265	0.402015028089666	0.423719548513915	0.0054	0.007	0.0816	0.012	0.0395	0.0153	0.0121	0.0245	0.0018	0.0383	0.0434	0.1505	0.0034	0.0534	0.1166	0.0096	0.0156	0.0039	0.0014	0.0178	0.0206	0.1181	0.0394	0.117	0.0443	0.0028
13	rs9570813	63860715	1.1	0.0192206709224904	1.1	0.116987187387052	0.436898595555862	0.423063602767457	0.0054	0.007	0.0816	0.012	0.0393	0.0154	0.0122	0.0245	0.0018	0.0384	0.0434	0.1505	0.0034	0.0533	0.1168	0.0096	0.0156	0.0039	0.0014	0.0178	0.0206	0.1179	0.0395	0.117	0.0443	0.0028
13	rs633283	63861240	1.1	0.0192206709224904	1.1	0.116987187387052	0.443239022909887	0.425163593591042	0.0054	0.007	0.0817	0.0119	0.0393	0.0153	0.0122	0.0245	0.0018	0.0384	0.0434	0.1505	0.0034	0.0533	0.1168	0.0096	0.0156	0.0039	0.0014	0.0178	0.0206	0.1179	0.0395	0.117	0.0443	0.0028
13	rs77832024	63864775	1.1	0.0192206709224904	1.1	0.116987187387052	0.441812951162548	0.432535535055125	0.0054	0.007	0.0816	0.0119	0.0393	0.0154	0.0122	0.0245	0.0018	0.0384	0.0435	0.1505	0.0034	0.0533	0.1168	0.0096	0.0156	0.0039	0.0014	0.0178	0.0206	0.1179	0.0395	0.117	0.0443	0.0028
13	rs298829	63873136	1.1	0.0192206709224904	1.1	0.116987187387052	0.437548335766248	0.457528975407928	0.0054	0.007	0.0816	0.0119	0.0392	0.0154	0.0122	0.0247	0.0018	0.0385	0.0435	0.1505	0.0034	0.0533	0.1169	0.0096	0.0156	0.0039	0.0014	0.0178	0.0207	0.1177	0.0395	0.1169	0.0442	0.0028
13	rs41366044	63875355	1.1	0.0192206709224904	1.1	0.116987187387052	0.433304153290473	0.453515801679758	0.0055	0.007	0.0815	0.0119	0.0392	0.0154	0.0122	0.0248	0.0018	0.0385	0.0436	0.1505	0.0034	0.0533	0.1169	0.0096	0.0156	0.0039	0.0013	0.0178	0.0207	0.1177	0.0395	0.1168	0.0442	0.0028
13	rs76563608	63876447	1.1	0.0192206709224904	1.1	0.116987187387052	0.43136574333206	0.448845578814272	0.0055	0.007	0.0815	0.0119	0.0392	0.0154	0.0122	0.0248	0.0018	0.0385	0.0435	0.1505	0.0034	0.0533	0.1169	0.0096	0.0156	0.0039	0.0014	0.0179	0.0207	0.1177	0.0395	0.1168	0.0442	0.0029
13	rs117903332	63883296	1.1	0.0192206709224904	1.1	0.116987187387052	0.429724407950674	0.459539044897554	0.0055	0.007	0.0815	0.0119	0.0392	0.0154	0.0122	0.0248	0.0018	0.0385	0.0435	0.1505	0.0034	0.0533	0.1169	0.0096	0.0156	0.0039	0.0014	0.0179	0.0207	0.1176	0.0394	0.1167	0.0441	0.0029
13	rs2992152	63901563	1.1	0.0192206709224904	1.1	0.116987187387052	0.429607288378715	0.472592916931945	0.0055	0.007	0.0815	0.0119	0.0391	0.0155	0.0122	0.0251	0.0018	0.0385	0.0436	0.1505	0.0035	0.0532	0.117	0.0096	0.0156	0.0039	0.0013	0.0179	0.0208	0.1176	0.0394	0.1165	0.0441	0.0029
13	rs17343528	63904381	1.1	0.0192206709224904	1.1	0.116987187387052	0.414919604149463	0.587515390318562	0.0054	0.007	0.0816	0.0119	0.039	0.0155	0.0123	0.0251	0.0018	0.0384	0.0435	0.1504	0.0034	0.0531	0.1171	0.0096	0.0157	0.0039	0.0013	0.0181	0.021	0.1174	0.0393	0.1163	0.0441	0.0028
13	rs117079042	63911848	1.1	0.0192206709224904	1.1	0.116987187387052	0.414516843717124	0.588656643693705	0.0054	0.007	0.0816	0.0119	0.039	0.0156	0.0123	0.0251	0.0018	0.0385	0.0435	0.1504	0.0034	0.0531	0.1171	0.0096	0.0157	0.0039	0.0013	0.0181	0.021	0.1173	0.0393	0.1163	0.0441	0.0028
13	rs75904395	63925828	1.1	0.0192206709224904	1.1	0.116987187387052	0.413941810483788	0.601532147673551	0.0054	0.007	0.0816	0.0119	0.039	0.0156	0.0123	0.025	0.0018	0.0385	0.0435	0.1503	0.0034	0.0531	0.1171	0.0097	0.0157	0.0039	0.0013	0.0181	0.021	0.1173	0.0393	0.1163	0.0441	0.0028
13	rs78957036	63938764	1.1	0.0192206709224904	1.1	0.116987187387052	0.412965169069396	0.554935758119956	0.0054	0.007	0.0816	0.0118	0.0389	0.0156	0.0123	0.025	0.0017	0.0385	0.0435	0.1503	0.0034	0.0531	0.1172	0.0097	0.0158	0.0039	0.0013	0.0181	0.021	0.1171	0.0394	0.1162	0.044	0.0028
13	rs9592260	63945967	1.1	0.0192206709224904	1.1	0.116987187387052	0.413711908821071	0.495560573879365	0.0054	0.007	0.0819	0.0119	0.0387	0.0162	0.0129	0.0248	0.0017	0.0389	0.0435	0.1491	0.0034	0.0527	0.1178	0.0106	0.0163	0.0039	0.0013	0.0182	0.0217	0.1157	0.0396	0.1152	0.044	0.0028
13	rs4884475	63961009	1.1	0.0192206709224904	1.1	0.116987187387052	0.437193872882355	0.512588432402368	0.0054	0.007	0.0818	0.0119	0.0386	0.0163	0.0131	0.0248	0.0017	0.039	0.0436	0.1486	0.0034	0.0527	0.1181	0.0109	0.0165	0.0039	0.0012	0.0183	0.022	0.1152	0.0398	0.1148	0.0438	0.0027
13	rs60081921	63962642	1.1	0.0192206709224904	1.1	0.116987187387052	0.434010096279574	0.554373183424386	0.0054	0.007	0.0819	0.0119	0.0386	0.0163	0.0131	0.0248	0.0017	0.0389	0.0436	0.1486	0.0034	0.0527	0.1182	0.0109	0.0165	0.0038	0.0012	0.0183	0.022	0.1151	0.0398	0.1148	0.0439	0.0027
13	rs1340485	63973759	1.09	0.0244129772860817	1.1	0.116987187387052	0.649011906439028	0.784071786509153	0.0056	0.0062	0.0868	0.0126	0.0374	0.0176	0.0145	0.0248	9e-04	0.0383	0.0456	0.1436	0.0034	0.0518	0.1205	0.014	0.0176	0.0041	0.0013	0.0197	0.0232	0.1089	0.0425	0.1102	0.042	0.0017
13	rs9539731	63974125	1.09	0.0244129772860817	1.1	0.116987187387052	0.648442174850982	0.781483766132687	0.0056	0.0062	0.0868	0.0126	0.0374	0.0176	0.0145	0.0248	9e-04	0.0383	0.0456	0.1436	0.0034	0.0518	0.1205	0.0141	0.0176	0.0041	0.0012	0.0197	0.0232	0.109	0.0425	0.1102	0.042	0.0016
13	rs75278793	63974314	1.09	0.0244129772860817	1.11	0.0992615496976265	0.648228584054231	0.784528686320602	0.0056	0.0062	0.0868	0.0126	0.0374	0.0176	0.0145	0.0248	9e-04	0.0383	0.0456	0.1436	0.0034	0.0518	0.1205	0.0141	0.0176	0.0041	0.0012	0.0197	0.0232	0.109	0.0425	0.1102	0.042	0.0016
13	rs17279098	63974931	1.09	0.0244129772860817	1.1	0.116987187387052	0.648798230482935	0.7801143813766	0.0056	0.0062	0.0868	0.0126	0.0374	0.0176	0.0145	0.0248	9e-04	0.0383	0.0456	0.1436	0.0034	0.0518	0.1205	0.0141	0.0176	0.0041	0.0012	0.0197	0.0232	0.109	0.0425	0.1102	0.042	0.0016
13	rs9646051	63977436	1.09	0.0244129772860817	1.1	0.116987187387052	0.668661844181349	0.735519991371604	0.0056	0.0062	0.0868	0.0126	0.0374	0.0176	0.0145	0.0248	9e-04	0.0383	0.0456	0.1436	0.0034	0.0518	0.1205	0.0141	0.0176	0.0041	0.0013	0.0196	0.0232	0.109	0.0426	0.1102	0.042	0.0016
13	rs34700565	63980238	1.09	0.0244129772860817	1.1	0.116987187387052	0.660525931566177	0.743489563897307	0.0056	0.0062	0.0868	0.0126	0.0374	0.0176	0.0145	0.0248	9e-04	0.0383	0.0456	0.1434	0.0034	0.0517	0.1205	0.0141	0.0176	0.0041	0.0013	0.0196	0.0232	0.1089	0.0426	0.1101	0.0425	0.0016
13	rs117356739	63981947	1.09	0.0244129772860817	1.1	0.116987187387052	0.652577870376161	0.731317290172522	0.0056	0.0062	0.0868	0.0126	0.0374	0.0176	0.0145	0.0248	9e-04	0.0383	0.0457	0.1433	0.0034	0.0517	0.1205	0.0141	0.0176	0.0041	0.0013	0.0196	0.0232	0.1089	0.0425	0.1102	0.0425	0.0016
13	rs61953590	63995773	1.09	0.0244129772860817	1.1	0.116987187387052	0.661100445940861	0.731467295223636	0.0056	0.0061	0.0868	0.0126	0.0374	0.0174	0.0145	0.0248	9e-04	0.0383	0.0457	0.1433	0.0034	0.0517	0.1206	0.0141	0.0175	0.0042	0.0013	0.0196	0.0231	0.1089	0.0427	0.1101	0.0425	0.0016
13	rs73205490	63997959	1.09	0.0244129772860817	1.1	0.116987187387052	0.665920858016855	0.72711990830154	0.0056	0.0061	0.0868	0.0126	0.0374	0.0174	0.0145	0.0248	9e-04	0.0383	0.0458	0.1433	0.0034	0.0517	0.1206	0.0141	0.0175	0.0042	0.0013	0.0196	0.0231	0.1089	0.0427	0.1101	0.0425	0.0016
13	rs11843505	63998168	1.09	0.0244129772860817	1.1	0.116987187387052	0.665632628562719	0.725622138101213	0.0056	0.0061	0.0868	0.0126	0.0374	0.0174	0.0145	0.0248	9e-04	0.0383	0.0458	0.1433	0.0034	0.0517	0.1206	0.0141	0.0175	0.0042	0.0013	0.0196	0.0231	0.1089	0.0427	0.1101	0.0425	0.0016
13	rs9564042	64010704	1.09	0.0244129772860817	1.1	0.116987187387052	0.669095095415097	0.738976168861742	0.0056	0.0061	0.0869	0.0126	0.0374	0.0174	0.0146	0.0248	9e-04	0.0383	0.0458	0.1431	0.0034	0.0517	0.1207	0.0142	0.0175	0.0042	0.0013	0.0197	0.0231	0.1089	0.0428	0.11	0.0425	0.0015
13	rs78963166	64013455	1.09	0.0244129772860817	1.1	0.116987187387052	0.667651416558582	0.733417977697248	0.0056	0.0061	0.0869	0.0126	0.0374	0.0174	0.0146	0.0248	9e-04	0.0383	0.0458	0.1431	0.0034	0.0517	0.1207	0.0142	0.0175	0.0042	0.0013	0.0196	0.0231	0.1089	0.0428	0.1099	0.0425	0.0015
13	rs495407	64014055	1.09	0.0244129772860817	1.1	0.116987187387052	0.665200389943327	0.731317290172522	0.0056	0.0061	0.0869	0.0126	0.0374	0.0174	0.0146	0.0248	9e-04	0.0383	0.0458	0.1431	0.0034	0.0517	0.1208	0.0142	0.0175	0.0042	0.0013	0.0196	0.0231	0.1089	0.0428	0.1099	0.0425	0.0015
13	rs117204974	64020080	1.09	0.0244129772860817	1.1	0.116987187387052	0.667795721188048	0.724723804029967	0.0056	0.0061	0.0869	0.0126	0.0374	0.0174	0.0145	0.0248	9e-04	0.0382	0.0458	0.1431	0.0034	0.0517	0.1209	0.0142	0.0174	0.0042	0.0013	0.0196	0.023	0.109	0.0428	0.1099	0.0425	0.0015
13	rs79813008	64023097	1.09	0.0244129772860817	1.1	0.116987187387052	0.671552573550236	0.72457410563194	0.0056	0.0061	0.0869	0.0126	0.0374	0.0174	0.0145	0.0248	9e-04	0.0382	0.0458	0.1432	0.0034	0.0517	0.1209	0.0142	0.0175	0.0042	0.0013	0.0196	0.023	0.1088	0.0428	0.1099	0.0425	0.0015
13	rs117375236	64033157	1.09	0.0244129772860817	1.1	0.116987187387052	0.663041097858078	0.712024014531177	0.0056	0.0061	0.0869	0.0126	0.0373	0.0173	0.0145	0.0247	9e-04	0.0381	0.0457	0.1436	0.0034	0.0518	0.1212	0.0142	0.0174	0.0043	0.0013	0.0197	0.023	0.1089	0.0427	0.1099	0.0424	0.0015
13	rs674321	64036903	1.09	0.0244129772860817	1.11	0.0992615496976265	0.661818906287694	0.702494966541484	0.0056	0.0061	0.0869	0.0126	0.0373	0.0173	0.0145	0.0247	9e-04	0.038	0.0456	0.1437	0.0034	0.0517	0.1213	0.0142	0.0174	0.0043	0.0013	0.0197	0.0229	0.1089	0.0427	0.11	0.0424	0.0015
13	rs35676090	64046486	1.09	0.0244129772860817	1.11	0.0992615496976265	0.656868712259344	0.707553700549246	0.0056	0.0061	0.087	0.0126	0.037	0.0172	0.0145	0.0247	9e-04	0.0379	0.0454	0.1441	0.0034	0.0514	0.1216	0.0143	0.0174	0.0043	0.0013	0.0197	0.023	0.1091	0.0427	0.11	0.0423	0.0015
13	rs7988289	64059145	1.09	0.0244129772860817	1.1	0.116987187387052	0.63272294698834	0.731467295223636	0.0055	0.0061	0.0869	0.0128	0.0368	0.0174	0.0146	0.0246	9e-04	0.0378	0.0451	0.1445	0.0034	0.0511	0.1218	0.0144	0.0175	0.0043	0.0013	0.0197	0.023	0.1091	0.0426	0.1099	0.0422	0.0014
13	rs9564067	64077991	1.1	0.0192206709224904	1.1	0.116987187387052	0.585065189576857	0.712322258646336	0.0055	0.006	0.0869	0.013	0.0363	0.0178	0.0154	0.0247	9e-04	0.0377	0.0446	0.1451	0.0034	0.0505	0.1219	0.0147	0.0177	0.0043	0.0013	0.0197	0.023	0.1089	0.0425	0.1097	0.0422	0.0013
13	rs35838241	64114472	1.1	0.0192206709224904	1.1	0.116987187387052	0.557660998040293	0.737923911871257	0.0054	0.006	0.087	0.0133	0.0362	0.0179	0.0166	0.0249	8e-04	0.0376	0.0447	0.1442	0.0033	0.05	0.1228	0.0149	0.0181	0.0042	0.0012	0.02	0.0226	0.108	0.0424	0.1094	0.0422	0.0012
13	rs9528661	64127128	1.09	0.0244129772860817	1.09	0.136985182682918	0.552624329105001	0.722329451906071	0.0054	0.0059	0.0873	0.0134	0.0362	0.018	0.0173	0.025	8e-04	0.0376	0.0449	0.1437	0.0032	0.0498	0.1231	0.0151	0.0182	0.0042	0.0012	0.0203	0.0226	0.1068	0.0421	0.1092	0.0425	0.0011
13	rs9564077	64127621	1.09	0.0244129772860817	1.09	0.136985182682918	0.553351991275538	0.715007706900126	0.0054	0.0059	0.0873	0.0134	0.0362	0.0179	0.0173	0.025	8e-04	0.0376	0.0449	0.1437	0.0032	0.0498	0.1232	0.0151	0.0181	0.0042	0.0012	0.0203	0.0225	0.1068	0.0422	0.1092	0.0425	0.0011
13	rs8002321	64135370	1.09	0.0244129772860817	1.09	0.136985182682918	0.537512982716302	0.715604778542521	0.0054	0.0059	0.0872	0.0134	0.0362	0.0179	0.0173	0.0249	8e-04	0.0376	0.0449	0.1437	0.0033	0.0498	0.1232	0.0151	0.0181	0.0042	0.0012	0.0203	0.0224	0.1068	0.0422	0.1092	0.0425	0.0011
13	rs9570940	64139821	1.09	0.0244129772860817	1.09	0.136985182682918	0.528670822288332	0.70621383373632	0.0055	0.0059	0.0872	0.0135	0.0362	0.018	0.0174	0.0249	8e-04	0.0376	0.0448	0.1437	0.0032	0.0498	0.1231	0.0151	0.0181	0.0042	0.0012	0.0203	0.0224	0.1067	0.0422	0.1092	0.0425	0.0011
13	rs118154580	64142881	1.09	0.0244129772860817	1.09	0.136985182682918	0.521377010792458	0.698483540835306	0.0055	0.0059	0.0872	0.0135	0.0362	0.018	0.0174	0.0249	8e-04	0.0375	0.0448	0.1437	0.0032	0.0498	0.1231	0.0151	0.0181	0.0042	0.0013	0.0203	0.0224	0.1067	0.0422	0.1093	0.0426	0.0011
13	rs7323601	64144753	1.09	0.0244129772860817	1.1	0.116987187387052	0.520026838076296	0.702346303376176	0.0055	0.0059	0.0872	0.0135	0.0362	0.018	0.0174	0.0249	8e-04	0.0375	0.0448	0.1436	0.0032	0.0498	0.1232	0.0151	0.0182	0.0042	0.0013	0.0203	0.0224	0.1067	0.0422	0.1092	0.0427	0.0011
13	rs1602447	64149339	1.09	0.0244129772860817	1.1	0.116987187387052	0.536860457346581	0.754346163978504	0.0055	0.006	0.0871	0.0134	0.0361	0.0178	0.0174	0.0249	8e-04	0.0374	0.0448	0.1437	0.0032	0.0498	0.1233	0.0151	0.0182	0.0041	0.0012	0.0203	0.0225	0.1067	0.0423	0.1093	0.0426	0.0011
13	rs9598610	64160461	1.09	0.0244129772860817	1.1	0.116987187387052	0.520540992912118	0.662470040749054	0.0055	0.0062	0.0868	0.0134	0.0363	0.018	0.0176	0.025	8e-04	0.0373	0.045	0.1438	0.0032	0.0495	0.1237	0.0154	0.0185	0.0039	0.0012	0.0203	0.0226	0.1055	0.042	0.1092	0.0429	0.0012
13	rs4883716	64180198	1.09	0.0244129772860817	1.1	0.116987187387052	0.516562629450114	0.641422984042132	0.0054	0.0062	0.087	0.0133	0.0361	0.0183	0.0176	0.0251	8e-04	0.0374	0.045	0.1438	0.0032	0.0495	0.1239	0.0155	0.0185	0.0039	0.0012	0.0202	0.0226	0.1051	0.0419	0.1093	0.0428	0.0012
13	rs2637567	64189612	1.09	0.0244129772860817	1.1	0.116987187387052	0.522342440766314	0.64404525498558	0.0054	0.0062	0.0869	0.0134	0.0361	0.0183	0.0177	0.0252	8e-04	0.0374	0.045	0.1438	0.0032	0.0495	0.124	0.0155	0.0185	0.0038	0.0012	0.0202	0.0226	0.1048	0.0418	0.1094	0.0428	0.0012
13	rs7337854	64194916	1.09	0.0244129772860817	1.09	0.136985182682918	0.523824418010519	0.64404525498558	0.0054	0.0062	0.087	0.0134	0.0362	0.0183	0.0178	0.0252	8e-04	0.0374	0.0449	0.1437	0.0032	0.0496	0.124	0.0155	0.0185	0.0038	0.0012	0.0202	0.0226	0.1048	0.0418	0.1094	0.0428	0.0012
13	rs76265967	64200994	1.09	0.0244129772860817	1.09	0.136985182682918	0.51266265099507	0.684853961484667	0.0054	0.0062	0.0869	0.0134	0.0361	0.0183	0.0178	0.0252	8e-04	0.0374	0.0449	0.1437	0.0032	0.0496	0.124	0.0155	0.0185	0.0038	0.0012	0.0202	0.0226	0.1048	0.0418	0.1094	0.0428	0.0011
13	rs1445549	64202461	1.1	0.0192206709224904	1.09	0.136985182682918	0.577954045999781	0.746803208346867	0.0054	0.006	0.0861	0.0138	0.0353	0.0188	0.0186	0.026	8e-04	0.0368	0.0444	0.1419	0.003	0.0496	0.1241	0.0164	0.0192	0.0036	0.001	0.0205	0.0226	0.1052	0.0421	0.1095	0.0428	0.0011
13	rs9598613	64204678	1.09	0.0244129772860817	1.09	0.136985182682918	0.517203316346542	0.748913567482274	0.0052	0.0059	0.0868	0.0142	0.0349	0.0189	0.019	0.0263	8e-04	0.0363	0.0443	0.1408	0.0029	0.0495	0.1243	0.017	0.0192	0.0036	0.001	0.0205	0.0223	0.1056	0.0418	0.1097	0.0429	0.0011
13	rs117667151	64205210	1.09	0.0244129772860817	1.09	0.136985182682918	0.517267405876253	0.749969234599535	0.0052	0.0059	0.0868	0.0142	0.0349	0.0189	0.019	0.0263	8e-04	0.0363	0.0443	0.1408	0.0029	0.0495	0.1243	0.017	0.0192	0.0036	0.001	0.0205	0.0223	0.1056	0.0418	0.1097	0.0429	0.0011
13	rs12585464	64206532	1.09	0.0244129772860817	1.09	0.136985182682918	0.520605279288746	0.740931233259208	0.0052	0.0059	0.0868	0.0142	0.0349	0.0189	0.019	0.0263	8e-04	0.0363	0.0443	0.1408	0.0029	0.0495	0.1243	0.017	0.0192	0.0035	0.001	0.0205	0.0223	0.1056	0.0418	0.1098	0.0429	0.001
13	rs17088641	64210160	1.09	0.0244129772860817	1.09	0.136985182682918	0.520540992912118	0.739878365398472	0.0052	0.0059	0.0868	0.0142	0.0349	0.019	0.019	0.0263	8e-04	0.0363	0.0443	0.1408	0.0029	0.0495	0.1243	0.017	0.0192	0.0035	0.001	0.0205	0.0223	0.1056	0.0418	0.1098	0.0429	0.001
13	rs17289276	64215595	1.09	0.0244129772860817	1.09	0.136985182682918	0.516050352803798	0.773882616221972	0.0052	0.0058	0.0868	0.0143	0.0348	0.019	0.019	0.0263	8e-04	0.0362	0.0442	0.1406	0.0029	0.0495	0.1246	0.0171	0.0192	0.0035	0.001	0.0205	0.0222	0.1057	0.0418	0.1099	0.0428	0.001
13	rs17289632	64220103	1.09	0.0244129772860817	1.09	0.136985182682918	0.519320270553966	0.771150123845667	0.0051	0.0058	0.0867	0.0144	0.0347	0.019	0.0191	0.0262	8e-04	0.0361	0.0441	0.1404	0.0029	0.0494	0.1249	0.0173	0.0193	0.0035	0.001	0.0206	0.0222	0.1058	0.0419	0.11	0.0427	0.001
13	rs2587591	64240088	1.09	0.0244129772860817	1.08	0.159408631830651	0.527570444981942	0.800249943806615	0.0051	0.0057	0.0866	0.0146	0.0345	0.019	0.0192	0.0262	8e-04	0.036	0.0439	0.1401	0.0029	0.0494	0.1253	0.0176	0.0193	0.0034	0.001	0.0208	0.0221	0.1059	0.0418	0.1102	0.0426	0.001
13	rs112097640	64244290	1.09	0.0244129772860817	1.08	0.159408631830651	0.52776455007784	0.822339369376	0.0051	0.0057	0.0866	0.0146	0.0344	0.019	0.0192	0.0262	8e-04	0.036	0.0439	0.1401	0.0029	0.0494	0.1253	0.0176	0.0193	0.0034	0.001	0.0208	0.0221	0.1059	0.0419	0.1102	0.0426	0.001
13	rs1158920	64253413	1.09	0.0244129772860817	1.08	0.159408631830651	0.54091215753495	0.791999430532077	0.005	0.0056	0.0865	0.0147	0.0344	0.0189	0.0192	0.0262	8e-04	0.0361	0.0439	0.1398	0.0028	0.0494	0.1256	0.0178	0.0194	0.0033	9e-04	0.0209	0.0221	0.106	0.0419	0.1102	0.0426	0.001
13	rs78172426	64253965	1.09	0.0244129772860817	1.08	0.159408631830651	0.541370512283401	0.791083833078627	0.005	0.0056	0.0864	0.0147	0.0344	0.0189	0.0192	0.0262	8e-04	0.0361	0.0439	0.1398	0.0028	0.0494	0.1256	0.0178	0.0194	0.0033	9e-04	0.0209	0.0221	0.106	0.0419	0.1102	0.0426	0.001
13	rs61956754	64264045	1.09	0.0244129772860817	1.08	0.159408631830651	0.556598862742781	0.787728579616103	0.005	0.0056	0.0864	0.0147	0.0344	0.0189	0.0192	0.0262	8e-04	0.0361	0.0439	0.1397	0.0028	0.0494	0.1256	0.0178	0.0194	0.0033	9e-04	0.0209	0.0221	0.106	0.0419	0.1102	0.0426	9e-04
13	rs9571002	64264260	1.09	0.0244129772860817	1.08	0.159408631830651	0.54419014235113	0.779658034415926	0.0051	0.0056	0.0864	0.0147	0.0344	0.0189	0.0192	0.0261	8e-04	0.0361	0.0438	0.1398	0.0028	0.0493	0.1257	0.0178	0.0194	0.0033	9e-04	0.0209	0.0221	0.1061	0.0419	0.1103	0.0426	9e-04
13	rs12583922	64264955	1.09	0.0244129772860817	1.08	0.159408631830651	0.538623136498659	0.779810143696958	0.005	0.0056	0.0864	0.0147	0.0344	0.0189	0.0192	0.026	8e-04	0.0361	0.0438	0.1398	0.0028	0.0493	0.1257	0.0178	0.0194	0.0033	9e-04	0.0209	0.0221	0.1061	0.0419	0.1103	0.0426	9e-04
13	rs9539855	64284063	1.09	0.0244129772860817	1.08	0.159408631830651	0.532108395526892	0.778897583647716	0.005	0.0056	0.0863	0.0148	0.0344	0.0189	0.0193	0.0259	8e-04	0.036	0.0438	0.1396	0.0028	0.0493	0.1259	0.0179	0.0194	0.0033	9e-04	0.0211	0.022	0.1061	0.0419	0.1102	0.0425	9e-04
13	rs79199345	64285823	1.09	0.0244129772860817	1.08	0.159408631830651	0.530745073639041	0.78331041361485	0.005	0.0056	0.0862	0.0148	0.0344	0.0189	0.0193	0.0259	8e-04	0.036	0.0438	0.1396	0.0028	0.0493	0.1259	0.0179	0.0194	0.0033	9e-04	0.0211	0.022	0.1061	0.0419	0.1102	0.0425	9e-04
13	rs3922925	64306174	1.08	0.0307113420574436	1.08	0.159408631830651	0.556068151677281	0.725771884380912	0.0047	0.0053	0.0858	0.0156	0.0352	0.0195	0.0196	0.0245	0.001	0.0352	0.044	0.1379	0.0029	0.0491	0.1279	0.0191	0.0198	0.0032	0.0011	0.0225	0.0208	0.1061	0.0421	0.1092	0.0422	9e-04
13	rs3922926	64306395	1.08	0.0307113420574436	1.08	0.159408631830651	0.556001829513562	0.726221164223405	0.0047	0.0053	0.0858	0.0156	0.0352	0.0195	0.0196	0.0245	0.001	0.0352	0.044	0.1379	0.0029	0.0491	0.1279	0.0191	0.0198	0.0032	0.0011	0.0225	0.0208	0.1061	0.0421	0.1091	0.0422	9e-04
13	rs9598619	64307766	1.08	0.0307113420574436	1.08	0.159408631830651	0.555139979572334	0.725771884380912	0.0047	0.0053	0.0858	0.0156	0.0352	0.0195	0.0197	0.0245	0.001	0.0352	0.044	0.1379	0.0029	0.0491	0.1279	0.0191	0.0199	0.0032	0.0011	0.0225	0.0208	0.1061	0.0421	0.1091	0.0422	9e-04
13	rs4393440	64343702	1.08	0.0307113420574436	1.08	0.159408631830651	0.560853104714293	0.731017300426127	0.0047	0.0053	0.0863	0.0155	0.0352	0.0195	0.0197	0.0245	0.001	0.0352	0.044	0.1378	0.0029	0.049	0.1277	0.0191	0.0199	0.0032	0.0011	0.0226	0.0208	0.1061	0.0421	0.109	0.042	9e-04
13	rs5013794	64343707	1.08	0.0307113420574436	1.08	0.159408631830651	0.560853104714293	0.731017300426127	0.0047	0.0053	0.0863	0.0155	0.0352	0.0195	0.0197	0.0245	0.001	0.0352	0.044	0.1378	0.0029	0.049	0.1277	0.0191	0.0199	0.0032	0.0011	0.0226	0.0208	0.1061	0.0421	0.109	0.042	9e-04
13	rs74375232	64344461	1.08	0.0307113420574436	1.08	0.159408631830651	0.546161419693245	0.693291241464773	0.0047	0.0054	0.0862	0.0155	0.0352	0.0195	0.0197	0.0244	0.001	0.0353	0.044	0.1377	0.0029	0.049	0.1276	0.0192	0.0199	0.0032	0.0011	0.0226	0.0207	0.1062	0.0421	0.1089	0.0419	9e-04
13	rs7332216	64348518	1.08	0.0307113420574436	1.08	0.159408631830651	0.535426222282125	0.683671653777186	0.0047	0.0053	0.0862	0.0155	0.0352	0.0195	0.0197	0.0244	0.001	0.0353	0.044	0.1377	0.0029	0.0489	0.1276	0.0192	0.0199	0.0032	0.0011	0.0226	0.0207	0.1063	0.042	0.1089	0.0419	9e-04
13	rs115400964	64367689	1.07	0.0382760853635132	1.08	0.159408631830651	0.535295927360658	0.670108589920195	0.0047	0.0053	0.0861	0.0156	0.0353	0.0195	0.0197	0.0243	0.0011	0.0353	0.044	0.1374	0.003	0.049	0.1276	0.0193	0.0199	0.0033	0.0012	0.0228	0.0205	0.1064	0.0421	0.1087	0.0419	0.001
13	rs9571059	64393755	1.07	0.0382760853635132	1.08	0.159408631830651	0.546753458399601	0.621835918649376	0.0047	0.0053	0.086	0.0157	0.0355	0.0195	0.0198	0.024	0.0011	0.0354	0.044	0.1367	0.0032	0.0491	0.1275	0.0194	0.02	0.0033	0.0013	0.0231	0.0202	0.1066	0.0423	0.1082	0.0418	0.0011
13	rs117790363	64409404	1.06	0.0472756964826134	1.08	0.159408631830651	0.558724083805201	0.556342807089691	0.0047	0.0054	0.0859	0.0159	0.0356	0.0195	0.02	0.0238	0.0012	0.0354	0.0438	0.1361	0.0035	0.049	0.1275	0.0196	0.0201	0.0034	0.0014	0.0235	0.0198	0.1066	0.0424	0.1079	0.0417	0.0012
13	rs61958598	64414234	1.06	0.0472756964826134	1.08	0.159408631830651	0.562319008694097	0.540075220878735	0.0047	0.0054	0.0859	0.0159	0.0357	0.0196	0.0201	0.0236	0.0012	0.0354	0.0437	0.136	0.0035	0.049	0.1277	0.0196	0.0202	0.0033	0.0015	0.0235	0.0197	0.1066	0.0425	0.1078	0.0417	0.0012
13	rs9564125	64421485	1.06	0.0472756964826134	1.08	0.159408631830651	0.583843264884405	0.534354148285541	0.0047	0.0054	0.0859	0.0159	0.0358	0.0197	0.0201	0.0235	0.0012	0.0354	0.0437	0.1359	0.0036	0.049	0.1278	0.0196	0.0202	0.0033	0.0015	0.0234	0.0198	0.1067	0.0425	0.1078	0.0416	0.0012
13	rs9592290	64421730	1.06	0.0472756964826134	1.08	0.159408631830651	0.584521965403788	0.530734018933312	0.0048	0.0054	0.0858	0.0159	0.0358	0.0197	0.0201	0.0235	0.0012	0.0354	0.0437	0.1359	0.0036	0.049	0.1278	0.0196	0.0202	0.0033	0.0015	0.0234	0.0198	0.1067	0.0425	0.1078	0.0416	0.0012
13	rs80213132	64434081	1.06	0.0472756964826134	1.08	0.159408631830651	0.582758106312533	0.52448296337943	0.0048	0.0053	0.0859	0.0159	0.0358	0.0197	0.0201	0.0234	0.0012	0.0354	0.0437	0.1358	0.0036	0.049	0.1279	0.0196	0.0202	0.0033	0.0015	0.0234	0.0197	0.1066	0.0426	0.1077	0.0416	0.0012
13	rs824764	64440625	1.06	0.0472756964826134	1.08	0.159408631830651	0.591056110710179	0.526981163033203	0.0048	0.0053	0.086	0.016	0.0358	0.0197	0.0201	0.0234	0.0012	0.0354	0.0437	0.1358	0.0036	0.0489	0.1279	0.0197	0.0202	0.0033	0.0015	0.0234	0.0197	0.1066	0.0426	0.1077	0.0416	0.0012
13	rs76232369	64443749	1.06	0.0472756964826134	1.08	0.159408631830651	0.574918808661447	0.522126286451993	0.0048	0.0053	0.0861	0.0159	0.0359	0.0197	0.02	0.0234	0.0012	0.0354	0.0437	0.1359	0.0036	0.0489	0.1279	0.0197	0.0201	0.0033	0.0015	0.0234	0.0196	0.1068	0.0426	0.1077	0.0415	0.0012
13	rs1387718	64444995	1.06	0.0472756964826134	1.08	0.159408631830651	0.57269770455102	0.522264840801192	0.0048	0.0052	0.0861	0.016	0.0359	0.0198	0.02	0.0234	0.0012	0.0354	0.0438	0.1359	0.0036	0.0488	0.1279	0.0197	0.0201	0.0033	0.0015	0.0234	0.0195	0.1068	0.0426	0.1076	0.0415	0.0012
13	rs35459210	64448159	1.06	0.0472756964826134	1.08	0.159408631830651	0.562719111889762	0.517420941719866	0.0048	0.0052	0.0861	0.016	0.0359	0.0198	0.0199	0.0234	0.0012	0.0354	0.0438	0.136	0.0036	0.0488	0.128	0.0197	0.0201	0.0033	0.0015	0.0234	0.0195	0.107	0.0426	0.1076	0.0414	0.0012
13	rs12869138	64450415	1.06	0.0472756964826134	1.07	0.184406357471863	0.555206253420399	0.509832147539574	0.0048	0.0052	0.0861	0.016	0.0359	0.0198	0.0198	0.0234	0.0012	0.0354	0.0438	0.1361	0.0036	0.0487	0.128	0.0197	0.0201	0.0033	0.0016	0.0234	0.0194	0.1071	0.0426	0.1076	0.0413	0.0012
13	rs637926	64454561	1.06	0.0472756964826134	1.07	0.184406357471863	0.511068379760842	0.449645280655943	0.0049	0.005	0.0861	0.016	0.0359	0.02	0.0191	0.0234	0.0013	0.0353	0.0437	0.1367	0.0037	0.0484	0.1283	0.02	0.0197	0.0034	0.0018	0.0233	0.0189	0.1087	0.0425	0.1072	0.0406	0.0013
13	rs694444	64474179	1.06	0.0472756964826134	1.07	0.184406357471863	0.488001159403089	0.43187594389242	0.005	0.0049	0.0868	0.0159	0.0357	0.0202	0.0192	0.0233	0.0013	0.0348	0.0435	0.1375	0.0037	0.0478	0.129	0.0203	0.0197	0.0035	0.0019	0.0233	0.019	0.1089	0.0421	0.1069	0.0395	0.0014
13	rs112892701	64479182	1.06	0.0472756964826134	1.07	0.184406357471863	0.485386929286657	0.432799447041781	0.0049	0.005	0.0868	0.0159	0.0357	0.0202	0.0192	0.0233	0.0013	0.0347	0.0434	0.1375	0.0037	0.0478	0.129	0.0203	0.0197	0.0035	0.0019	0.0234	0.019	0.1089	0.042	0.1069	0.0395	0.0014
13	rs9598643	64483585	1.06	0.0472756964826134	1.07	0.184406357471863	0.48501402195122	0.439411207310356	0.0049	0.005	0.0868	0.0159	0.0357	0.0202	0.0192	0.0233	0.0013	0.0347	0.0434	0.1375	0.0037	0.0478	0.1291	0.0204	0.0197	0.0035	0.0019	0.0234	0.019	0.109	0.0421	0.1069	0.0395	0.0014
13	rs78757132	64489803	1.06	0.0472756964826134	1.07	0.184406357471863	0.477030081720149	0.438086714790949	0.005	0.005	0.0868	0.0159	0.0358	0.0202	0.0193	0.0233	0.0013	0.0347	0.0434	0.1372	0.0037	0.0478	0.1289	0.0204	0.0197	0.0036	0.0019	0.0234	0.019	0.1089	0.0421	0.1069	0.0395	0.0014
13	rs61958607	64493845	1.06	0.0472756964826134	1.07	0.184406357471863	0.479993349341825	0.438881282353612	0.005	0.005	0.0868	0.0159	0.0358	0.0202	0.0194	0.0234	0.0013	0.0347	0.0434	0.137	0.0038	0.0478	0.1288	0.0204	0.0197	0.0036	0.0019	0.0234	0.0191	0.1089	0.0421	0.1069	0.0395	0.0015
13	rs80300474	64495732	1.06	0.0472756964826134	1.06	0.212122118160079	0.479993349341825	0.438351527967846	0.005	0.005	0.0868	0.0159	0.0358	0.0202	0.0194	0.0234	0.0013	0.0347	0.0434	0.137	0.0038	0.0478	0.1288	0.0204	0.0197	0.0036	0.0019	0.0234	0.0191	0.1089	0.0421	0.1069	0.0395	0.0015
13	rs608434	64499371	1.06	0.0472756964826134	1.06	0.212122118160079	0.45919589451922	0.41586638861784	0.005	0.005	0.0868	0.0159	0.0359	0.0203	0.0195	0.0234	0.0013	0.0358	0.0433	0.1365	0.0038	0.0477	0.1285	0.0204	0.0196	0.0037	0.002	0.0234	0.0189	0.1087	0.0421	0.1069	0.0394	0.0015
13	rs112814440	64499531	1.06	0.0472756964826134	1.06	0.212122118160079	0.463197929114818	0.416780537619058	0.005	0.005	0.0868	0.0159	0.0359	0.0203	0.0195	0.0234	0.0013	0.0358	0.0433	0.1365	0.0038	0.0478	0.1284	0.0204	0.0196	0.0037	0.002	0.0234	0.0189	0.1087	0.0421	0.1069	0.0394	0.0015
13	rs61958609	64500504	1.06	0.0472756964826134	1.06	0.212122118160079	0.468010532147062	0.42162148869977	0.005	0.005	0.0868	0.0159	0.0359	0.0202	0.0195	0.0234	0.0013	0.0358	0.0433	0.1365	0.0038	0.0478	0.1284	0.0203	0.0196	0.0037	0.002	0.0234	0.0189	0.1087	0.0421	0.1069	0.0394	0.0015
13	rs73191192	64509892	1.06	0.0472756964826134	1.06	0.212122118160079	0.461376718743275	0.420704473035851	0.005	0.005	0.0868	0.0159	0.0359	0.0203	0.0195	0.0234	0.0013	0.0358	0.0433	0.1364	0.0038	0.0477	0.1285	0.0203	0.0196	0.0037	0.002	0.0234	0.019	0.1087	0.0421	0.1069	0.0394	0.0015
13	rs117320522	64530743	1.06	0.0472756964826134	1.06	0.212122118160079	0.434363280998113	0.411564189709942	0.005	0.005	0.087	0.0159	0.0358	0.0203	0.0195	0.0236	0.0014	0.0356	0.0431	0.1363	0.0037	0.0475	0.1288	0.0205	0.0197	0.0038	0.002	0.0233	0.019	0.1086	0.042	0.1072	0.0394	0.0015
13	rs9528687	64536072	1.06	0.0472756964826134	1.06	0.212122118160079	0.434598816432335	0.413909335328692	0.005	0.005	0.0871	0.0159	0.0358	0.0203	0.0195	0.0236	0.0014	0.0356	0.043	0.1363	0.0037	0.0474	0.1289	0.0205	0.0197	0.0038	0.002	0.0233	0.019	0.1085	0.0419	0.1073	0.0392	0.0015
13	rs73501872	64546500	1.06	0.0472756964826134	1.06	0.212122118160079	0.431072420332397	0.404161956150176	0.005	0.005	0.087	0.0159	0.0357	0.0203	0.0195	0.0236	0.0014	0.0356	0.043	0.1363	0.0037	0.0474	0.1289	0.0205	0.0197	0.0038	0.002	0.0233	0.0189	0.1085	0.0419	0.1074	0.0392	0.0015
13	rs9598680	64555757	1.06	0.0472756964826134	1.06	0.212122118160079	0.419825837200422	0.410262900805693	0.0051	0.005	0.0869	0.0159	0.0358	0.0204	0.0196	0.0238	0.0014	0.0355	0.0428	0.1363	0.0037	0.0473	0.1291	0.0205	0.0197	0.0038	0.0021	0.0232	0.0188	0.1082	0.0421	0.1075	0.0391	0.0016
13	rs1582094	64559074	1.06	0.0472756964826134	1.06	0.212122118160079	0.42249295824545	0.418872063643265	0.0051	0.005	0.0869	0.0159	0.0358	0.0204	0.0196	0.0238	0.0014	0.0355	0.0428	0.1363	0.0037	0.0473	0.1291	0.0205	0.0197	0.0037	0.0021	0.0232	0.0187	0.1082	0.0422	0.1074	0.0391	0.0016
13	rs112679707	64561884	1.06	0.0472756964826134	1.06	0.212122118160079	0.400996019174034	0.408962736705235	0.0051	0.005	0.0869	0.0159	0.0358	0.0204	0.0195	0.0238	0.0014	0.0354	0.0428	0.1363	0.0037	0.0473	0.1291	0.0205	0.0197	0.0037	0.0021	0.0232	0.0187	0.1082	0.0422	0.1074	0.0391	0.0016
13	rs17377038	64565000	1.06	0.0472756964826134	1.06	0.212122118160079	0.393002796581552	0.4020907599526	0.0052	0.005	0.0869	0.0159	0.0358	0.0204	0.0195	0.0239	0.0015	0.0354	0.0427	0.1363	0.0038	0.0473	0.1291	0.0205	0.0197	0.0037	0.0021	0.0232	0.0187	0.1083	0.0421	0.1074	0.039	0.0016
13	rs1039005	64568065	1.06	0.0472756964826134	1.06	0.212122118160079	0.38976129919205	0.402737695088342	0.0052	0.005	0.0869	0.0159	0.0358	0.0205	0.0195	0.0239	0.0015	0.0354	0.0427	0.1363	0.0038	0.0474	0.1291	0.0205	0.0197	0.0037	0.0021	0.0232	0.0187	0.1084	0.0421	0.1074	0.0389	0.0016
13	rs1591478	64578103	1.05	0.0578850268271129	1.06	0.212122118160079	0.382269013979669	0.391778892761039	0.0054	0.0049	0.0868	0.016	0.0357	0.0207	0.0195	0.0239	0.0016	0.0349	0.0425	0.1365	0.0038	0.0476	0.1293	0.0206	0.0197	0.0035	0.0021	0.0232	0.0186	0.1092	0.0419	0.1073	0.0382	0.0018
13	rs9592312	64579411	1.05	0.0578850268271129	1.06	0.212122118160079	0.379567824708172	0.387418857261982	0.0054	0.005	0.0868	0.016	0.0357	0.0207	0.0195	0.0239	0.0017	0.0349	0.0425	0.1364	0.0038	0.0476	0.1293	0.0206	0.0197	0.0035	0.0021	0.0232	0.0186	0.1092	0.0419	0.1072	0.0382	0.0019
13	rs4517672	64585126	1.05	0.0578850268271129	1.06	0.212122118160079	0.381330765122943	0.385883260852052	0.0054	0.005	0.0868	0.016	0.0357	0.0206	0.0195	0.0239	0.0017	0.0349	0.0425	0.1365	0.0038	0.0477	0.1291	0.0205	0.0197	0.0034	0.0022	0.0232	0.0186	0.1094	0.0418	0.1075	0.0381	0.0019
13	rs1335787	64585809	1.05	0.0578850268271129	1.06	0.212122118160079	0.378852815375189	0.386522886564354	0.0054	0.005	0.0869	0.016	0.0357	0.0206	0.0195	0.0239	0.0017	0.0349	0.0425	0.1365	0.0038	0.0477	0.1291	0.0205	0.0197	0.0034	0.0022	0.0232	0.0186	0.1094	0.0418	0.1075	0.0381	0.0019
13	rs1335788	64585944	1.05	0.0578850268271129	1.06	0.212122118160079	0.37984301068003	0.388059189181249	0.0054	0.005	0.0869	0.016	0.0357	0.0206	0.0195	0.0239	0.0017	0.0349	0.0425	0.1365	0.0038	0.0477	0.1291	0.0205	0.0197	0.0034	0.0022	0.0232	0.0186	0.1094	0.0419	0.1075	0.0381	0.0019
13	rs9598706	64595940	1.05	0.0578850268271129	1.06	0.212122118160079	0.349865962299942	0.371886772123431	0.0054	0.0049	0.0867	0.0161	0.0358	0.0206	0.0194	0.0239	0.0017	0.0348	0.0425	0.1367	0.0038	0.0477	0.129	0.0206	0.0197	0.0034	0.0022	0.0232	0.0185	0.1097	0.0417	0.1075	0.038	0.0019
13	rs6562340	64599559	1.05	0.0578850268271129	1.06	0.212122118160079	0.341891127537429	0.375562674584918	0.0054	0.0049	0.0867	0.016	0.0359	0.0206	0.0193	0.0238	0.0017	0.0348	0.0425	0.1366	0.0038	0.0477	0.129	0.0206	0.0197	0.0034	0.0022	0.0232	0.0185	0.1098	0.0417	0.1075	0.0381	0.0018
13	rs9592316	64600262	1.05	0.0578850268271129	1.06	0.212122118160079	0.33690344395615	0.37100101106643	0.0054	0.0049	0.0867	0.016	0.0359	0.0206	0.0193	0.0238	0.0017	0.0348	0.0424	0.1366	0.0038	0.0476	0.1291	0.0206	0.0196	0.0034	0.0022	0.0232	0.0185	0.1098	0.0416	0.1076	0.038	0.0018
13	rs75713869	64600595	1.05	0.0578850268271129	1.05	0.24269399207398	0.324854864096995	0.36318181909393	0.0054	0.0049	0.0867	0.016	0.0359	0.0206	0.0193	0.0238	0.0017	0.0348	0.0424	0.1366	0.0038	0.0476	0.1291	0.0206	0.0196	0.0034	0.0022	0.0232	0.0185	0.1098	0.0416	0.1077	0.038	0.0018
13	rs79825880	64604687	1.05	0.0578850268271129	1.05	0.24269399207398	0.296053487981449	0.347314150895086	0.0054	0.0049	0.0868	0.016	0.0359	0.0206	0.0193	0.0238	0.0017	0.0348	0.0423	0.1363	0.0038	0.0476	0.1292	0.0205	0.0197	0.0033	0.0022	0.0232	0.0185	0.1099	0.0416	0.1078	0.038	0.0018
13	rs66505185	64613144	1.06	0.0472756964826134	1.05	0.24269399207398	0.288799675112944	0.33631659980073	0.0054	0.0049	0.0869	0.0161	0.036	0.0206	0.0192	0.0237	0.0017	0.0348	0.0422	0.1358	0.0039	0.0476	0.1293	0.0205	0.0197	0.0033	0.0022	0.0232	0.0184	0.1101	0.0415	0.1079	0.038	0.0019
13	rs4322546	64614833	1.06	0.0472756964826134	1.05	0.24269399207398	0.287179608012635	0.334841650569436	0.0054	0.0049	0.087	0.0161	0.036	0.0206	0.0192	0.0237	0.0017	0.0348	0.0422	0.1357	0.0039	0.0476	0.1294	0.0205	0.0197	0.0033	0.0022	0.0232	0.0184	0.1102	0.0415	0.1079	0.038	0.0019
13	rs8000369	64626277	1.03	0.0846525390220556	1.05	0.24269399207398	0.25916948701468	0.147420018860271	0.0056	0.0036	0.0885	0.0155	0.0393	0.0194	0.0169	0.0228	0.0019	0.0316	0.039	0.1377	0.0046	0.0478	0.1332	0.0183	0.0192	0.0029	0.0022	0.0219	0.0155	0.1149	0.0391	0.1137	0.0375	0.0021
13	rs79628072	64637710	1.03	0.0846525390220556	1.05	0.24269399207398	0.26097344943912	0.133752393892403	0.0056	0.0036	0.0885	0.0155	0.0394	0.0194	0.0169	0.0228	0.0019	0.0315	0.039	0.1378	0.0046	0.0477	0.1334	0.0183	0.0192	0.0029	0.0022	0.0219	0.0155	0.1149	0.0391	0.1138	0.0375	0.0021
13	rs9539912	64643280	1.03	0.0846525390220556	1.05	0.24269399207398	0.262104382882779	0.133389780436249	0.0056	0.0036	0.0885	0.0155	0.0394	0.0195	0.0169	0.0228	0.0019	0.0315	0.039	0.1378	0.0046	0.0477	0.1334	0.0183	0.0192	0.0029	0.0022	0.0219	0.0155	0.1149	0.0391	0.1138	0.0375	0.0021
13	rs117415695	64646303	1.03	0.0846525390220556	1.05	0.24269399207398	0.26282957527794	0.130232445763723	0.0056	0.0036	0.0885	0.0155	0.0394	0.0194	0.0169	0.0228	0.0019	0.0315	0.039	0.1378	0.0046	0.0478	0.1333	0.0183	0.0192	0.0029	0.0022	0.0219	0.0154	0.115	0.039	0.1139	0.0374	0.0021
13	rs73193378	64650413	1.03	0.0846525390220556	1.05	0.24269399207398	0.272494776224492	0.130591867625126	0.0057	0.0036	0.0885	0.0155	0.0394	0.0194	0.0169	0.0228	0.0019	0.0315	0.039	0.1379	0.0046	0.0478	0.1332	0.0183	0.0192	0.0029	0.0022	0.0219	0.0154	0.1151	0.039	0.114	0.0374	0.0022
13	rs1508933	64668443	1.03	0.0846525390220556	1.05	0.24269399207398	0.280137418492894	0.13859106180516	0.0057	0.0036	0.0885	0.0155	0.0394	0.0194	0.0169	0.0229	0.0019	0.0315	0.0391	0.138	0.0046	0.0479	0.1332	0.0183	0.0192	0.0029	0.0022	0.0219	0.0154	0.1151	0.039	0.114	0.0374	0.0021
13	rs77971608	64670123	1.03	0.0846525390220556	1.05	0.24269399207398	0.280184368994534	0.138682962107109	0.0057	0.0036	0.0885	0.0155	0.0394	0.0194	0.0169	0.0229	0.0019	0.0315	0.0391	0.138	0.0046	0.0479	0.1332	0.0183	0.0192	0.0029	0.0022	0.0219	0.0154	0.1151	0.039	0.1141	0.0374	0.0021
13	rs78788136	64672145	1.03	0.0846525390220556	1.04	0.276253925711104	0.279996592348941	0.138223683378998	0.0057	0.0036	0.0885	0.0155	0.0394	0.0194	0.0169	0.0229	0.0019	0.0315	0.0391	0.138	0.0046	0.0479	0.1332	0.0183	0.0192	0.0029	0.0022	0.0219	0.0154	0.1151	0.039	0.114	0.0374	0.0021
13	rs272355	64678582	1.03	0.0846525390220556	1.03	0.312927433563081	0.280936151804793	0.142377154684142	0.0056	0.0036	0.0885	0.0155	0.0395	0.0194	0.0169	0.0229	0.0019	0.0316	0.0392	0.1377	0.0046	0.048	0.1332	0.0183	0.0192	0.0029	0.0022	0.0219	0.0154	0.1151	0.039	0.1139	0.0374	0.0021
13	rs78620795	64681037	1.03	0.0846525390220556	1.03	0.312927433563081	0.281030200722289	0.142377154684142	0.0056	0.0036	0.0885	0.0155	0.0395	0.0194	0.0169	0.0229	0.0019	0.0316	0.0392	0.1377	0.0046	0.048	0.1332	0.0183	0.0192	0.0029	0.0022	0.0219	0.0154	0.1151	0.039	0.1139	0.0374	0.0021
13	rs76439168	64686892	1.03	0.0846525390220556	1.03	0.312927433563081	0.275929190600305	0.139879689446341	0.0056	0.0037	0.0885	0.0155	0.0395	0.0194	0.0169	0.0229	0.0019	0.0315	0.0392	0.1377	0.0046	0.0479	0.1332	0.0183	0.0192	0.0029	0.0022	0.0219	0.0153	0.1152	0.039	0.1139	0.0374	0.0021
13	rs116883117	64694922	1.03	0.0846525390220556	1.03	0.312927433563081	0.278169315082751	0.139695333273199	0.0056	0.0037	0.0886	0.0155	0.0395	0.0194	0.0169	0.0229	0.0019	0.0315	0.0392	0.1377	0.0046	0.0479	0.1332	0.0183	0.0192	0.0029	0.0022	0.0219	0.0152	0.1151	0.039	0.1139	0.0375	0.0021
13	rs9805306	64733435	1.03	0.0846525390220556	1.03	0.312927433563081	0.298962409897307	0.151006531248728	0.0056	0.0037	0.0888	0.0154	0.0393	0.0195	0.0169	0.0229	0.0019	0.0316	0.0389	0.1378	0.0046	0.048	0.1332	0.0182	0.0192	0.003	0.0022	0.0218	0.0152	0.1154	0.0389	0.1143	0.037	0.0021
13	rs9528712	64736484	1.03	0.0846525390220556	1.03	0.312927433563081	0.300520014062393	0.150722260023125	0.0056	0.0037	0.0888	0.0154	0.0393	0.0195	0.0169	0.0229	0.0019	0.0316	0.0389	0.1378	0.0046	0.048	0.1332	0.0182	0.0192	0.003	0.0022	0.0218	0.0152	0.1155	0.0389	0.1143	0.037	0.0021
13	rs79583111	64746213	1.03	0.0846525390220556	1.03	0.312927433563081	0.301837583595973	0.152906573377713	0.0056	0.0037	0.0888	0.0154	0.0394	0.0195	0.0169	0.0229	0.0019	0.0316	0.0389	0.1378	0.0046	0.048	0.1332	0.0182	0.0192	0.003	0.0022	0.0218	0.0152	0.1155	0.0389	0.1143	0.037	0.0021
13	rs12876533	64747965	1.03	0.0846525390220556	1.03	0.312927433563081	0.301251619733447	0.151860496844653	0.0056	0.0037	0.0888	0.0154	0.0394	0.0195	0.0169	0.0229	0.0019	0.0316	0.0389	0.1378	0.0046	0.048	0.1332	0.0182	0.0192	0.003	0.0022	0.0218	0.0152	0.1155	0.0389	0.1143	0.037	0.0021
13	rs76409809	64759807	1.03	0.0846525390220556	1.03	0.312927433563081	0.296779301021102	0.130052872449655	0.0056	0.0037	0.0889	0.0154	0.0396	0.0195	0.0169	0.0229	0.002	0.0315	0.0389	0.1375	0.0046	0.0481	0.1333	0.0181	0.0191	0.0031	0.0022	0.0217	0.0151	0.1157	0.0388	0.1142	0.0371	0.0021
13	rs4533149	64769039	1.03	0.0846525390220556	1.03	0.312927433563081	0.301495697968278	0.13212349450214	0.0056	0.0037	0.089	0.0154	0.0396	0.0195	0.0169	0.0229	0.002	0.0315	0.039	0.1374	0.0046	0.0481	0.1333	0.0181	0.0191	0.0031	0.0022	0.0217	0.015	0.1158	0.0388	0.1142	0.0371	0.0022
13	rs79021740	64769419	1.03	0.0846525390220556	1.01	0.39608418712213	0.297700020967453	0.133118058492342	0.0056	0.0037	0.089	0.0154	0.0396	0.0195	0.017	0.0229	0.002	0.0315	0.039	0.1374	0.0046	0.0481	0.1333	0.0181	0.0191	0.0031	0.0022	0.0217	0.015	0.1158	0.0388	0.1142	0.0371	0.0022
13	rs78503906	64776391	1.03	0.0846525390220556	1.01	0.39608418712213	0.297942567658955	0.134115369812306	0.0056	0.0037	0.089	0.0154	0.0396	0.0195	0.017	0.0229	0.002	0.0315	0.039	0.1374	0.0046	0.0481	0.1333	0.0181	0.0191	0.0031	0.0022	0.0217	0.015	0.1158	0.0388	0.1142	0.0371	0.0022
13	rs61956781	64776739	1.03	0.0846525390220556	1.01	0.39608418712213	0.297942567658955	0.134115369812306	0.0056	0.0037	0.089	0.0154	0.0396	0.0195	0.017	0.0229	0.002	0.0315	0.039	0.1374	0.0046	0.0481	0.1333	0.0181	0.0191	0.0031	0.0022	0.0217	0.015	0.1158	0.0388	0.1142	0.0371	0.0022
13	rs9592339	64795587	1.03	0.0846525390220556	1.01	0.39608418712213	0.30630078017971	0.141820772762153	0.0057	0.0037	0.089	0.0154	0.0396	0.0195	0.017	0.0228	0.002	0.0315	0.0389	0.1374	0.0047	0.0481	0.1334	0.0181	0.0191	0.0031	0.0022	0.0217	0.015	0.1159	0.0388	0.1141	0.0371	0.0022
13	rs950400	64798478	1.03	0.0846525390220556	1.01	0.39608418712213	0.318036985514655	0.166343349520279	0.0057	0.0037	0.089	0.0154	0.0397	0.0195	0.017	0.0228	0.002	0.0315	0.0389	0.1373	0.0047	0.0481	0.1335	0.018	0.0191	0.0032	0.0022	0.0217	0.015	0.116	0.0388	0.114	0.0371	0.0022
13	rs79200635	64799028	1.03	0.0846525390220556	1.01	0.39608418712213	0.301398054095126	0.176554119740517	0.0057	0.0037	0.089	0.0153	0.0397	0.0195	0.0169	0.0232	0.002	0.0316	0.0389	0.1377	0.0046	0.0481	0.1332	0.018	0.0191	0.0031	0.0022	0.0217	0.015	0.116	0.0387	0.1138	0.0371	0.0022
13	rs78353805	64804359	1.03	0.0846525390220556	1.01	0.39608418712213	0.284569230978131	0.17276239914048	0.0057	0.0038	0.089	0.0153	0.0397	0.0195	0.0168	0.0232	0.002	0.0316	0.0389	0.1378	0.0046	0.048	0.1332	0.0179	0.0191	0.0031	0.0022	0.0217	0.015	0.1161	0.0387	0.1139	0.037	0.0022
13	rs78489056	64808382	1.03	0.0846525390220556	1.01	0.39608418712213	0.284190602919988	0.172861814678099	0.0057	0.0038	0.089	0.0153	0.0397	0.0195	0.0168	0.0232	0.002	0.0316	0.0389	0.1378	0.0046	0.048	0.1332	0.0179	0.0191	0.0031	0.0022	0.0217	0.015	0.1161	0.0387	0.1139	0.037	0.0022
13	rs78774624	64814668	1.02	0.101174939294895	1	0.442785362986439	0.255180112406481	0.145544887728679	0.0057	0.0039	0.089	0.0153	0.0397	0.0194	0.0168	0.0231	0.002	0.0316	0.0389	0.1377	0.0046	0.048	0.1333	0.0179	0.0191	0.0032	0.0022	0.0216	0.0149	0.1161	0.0386	0.1139	0.037	0.0022
13	rs73199358	64815855	1.02	0.101174939294895	1	0.442785362986439	0.25491238003207	0.144610580140629	0.0057	0.0039	0.089	0.0153	0.0396	0.0194	0.0168	0.0231	0.002	0.0316	0.0389	0.1377	0.0046	0.048	0.1333	0.0179	0.0191	0.0032	0.0022	0.0216	0.0149	0.1161	0.0386	0.1139	0.037	0.0022
13	rs17083779	64830842	1.02	0.101174939294895	1	0.442785362986439	0.240683016055812	0.130052872449655	0.0057	0.0039	0.089	0.0153	0.0396	0.0194	0.0168	0.0231	0.002	0.0315	0.0388	0.1377	0.0046	0.048	0.1335	0.0179	0.0191	0.0032	0.0022	0.0216	0.0148	0.1162	0.0386	0.1139	0.037	0.0022
13	rs17083809	64832160	1.02	0.101174939294895	1	0.442785362986439	0.24063979282644	0.130052872449655	0.0057	0.0039	0.089	0.0153	0.0396	0.0194	0.0168	0.0231	0.002	0.0315	0.0388	0.1377	0.0046	0.048	0.1335	0.0179	0.0191	0.0032	0.0022	0.0216	0.0148	0.1162	0.0386	0.1139	0.037	0.0022
13	rs2185409	64852658	1.03	0.0846525390220556	1	0.442785362986439	0.224483612073662	0.104934992509579	0.0058	0.0038	0.0904	0.0153	0.0403	0.019	0.0165	0.0228	0.002	0.0312	0.0382	0.1368	0.0046	0.0476	0.1342	0.0177	0.0191	0.0032	0.0022	0.0216	0.0141	0.1176	0.0379	0.115	0.0367	0.0022
13	rs7322446	64858180	1.03	0.0846525390220556	1	0.442785362986439	0.219770596458138	0.0993663407628129	0.0058	0.0038	0.0908	0.0153	0.0404	0.0189	0.0164	0.0229	0.0021	0.0311	0.0381	0.1363	0.0046	0.0475	0.1344	0.0174	0.019	0.0031	0.0023	0.0218	0.0139	0.1177	0.0377	0.1154	0.0367	0.0022
13	rs73199399	64860024	1.02	0.101174939294895	1	0.442785362986439	0.197973326048128	0.103120468461407	0.0057	0.0039	0.0918	0.0151	0.041	0.0181	0.016	0.0237	0.0021	0.0308	0.0375	0.1341	0.0048	0.0471	0.1349	0.0163	0.0186	0.0032	0.0024	0.0216	0.0131	0.1204	0.0371	0.1169	0.037	0.0024
13	rs17084490	64870962	1.02	0.101174939294895	1	0.442785362986439	0.189100593635947	0.106678437841221	0.0057	0.004	0.0923	0.0151	0.0412	0.0179	0.0159	0.0236	0.0021	0.0308	0.0374	0.1335	0.0049	0.0466	0.1351	0.016	0.0185	0.0032	0.0024	0.0215	0.0128	0.1209	0.037	0.1175	0.0372	0.0025
13	rs77625516	64874048	1.02	0.101174939294895	1	0.442785362986439	0.187594289950334	0.0956668466215838	0.0057	0.004	0.0923	0.0151	0.0412	0.0179	0.0159	0.0236	0.0021	0.0308	0.0373	0.1335	0.0049	0.0466	0.1351	0.016	0.0185	0.0032	0.0024	0.0215	0.0128	0.121	0.037	0.1175	0.0372	0.0025
13	rs17084757	64883596	1.02	0.101174939294895	1	0.442785362986439	0.190083394453065	0.101481579165474	0.0056	0.004	0.0923	0.0151	0.0413	0.0178	0.0159	0.0236	0.0021	0.0308	0.0373	0.1335	0.0049	0.0466	0.1352	0.016	0.0185	0.0032	0.0024	0.0215	0.0128	0.121	0.037	0.1176	0.0373	0.0025
13	rs73203118	64894076	1.02	0.101174939294895	1	0.442785362986439	0.189591629323006	0.0986382017012408	0.0056	0.004	0.0924	0.0151	0.0413	0.0178	0.0159	0.0236	0.0021	0.0308	0.0373	0.1334	0.0049	0.0466	0.1352	0.016	0.0185	0.0032	0.0024	0.0215	0.0128	0.121	0.037	0.1176	0.0373	0.0025
13	rs117065209	64909625	1.02	0.101174939294895	1	0.442785362986439	0.191107083496076	0.0913948065546987	0.0056	0.004	0.0927	0.0151	0.0413	0.0178	0.0159	0.0236	0.0021	0.0308	0.0372	0.1328	0.0049	0.0466	0.1352	0.0159	0.0185	0.0032	0.0024	0.0216	0.0127	0.1211	0.037	0.1179	0.0374	0.0025
13	rs28673319	64910834	1.02	0.101174939294895	0.99	0.493036143459036	0.191107083496076	0.0913948065546987	0.0056	0.004	0.0927	0.0151	0.0413	0.0178	0.0159	0.0236	0.0021	0.0308	0.0372	0.1328	0.0049	0.0466	0.1352	0.0159	0.0185	0.0032	0.0024	0.0216	0.0127	0.1211	0.037	0.1179	0.0374	0.0025
13	rs1340314	64933414	1.02	0.101174939294895	0.99	0.493036143459036	0.255403339925957	0.123121727008339	0.0056	0.004	0.0933	0.0151	0.0414	0.0177	0.0159	0.0235	0.0021	0.0309	0.037	0.1316	0.005	0.0466	0.1355	0.0157	0.0184	0.0032	0.0024	0.0219	0.0124	0.1215	0.0368	0.1183	0.0376	0.0026
13	rs75745003	64939353	1.02	0.101174939294895	0.99	0.493036143459036	0.257103350424016	0.125593537459367	0.0056	0.004	0.0933	0.0151	0.0414	0.0177	0.0159	0.0235	0.0021	0.0309	0.037	0.1316	0.0049	0.0466	0.1355	0.0157	0.0184	0.0032	0.0024	0.0219	0.0124	0.1215	0.0369	0.1183	0.0376	0.0026
13	rs117736344	64943730	1.02	0.101174939294895	0.99	0.493036143459036	0.248708879175095	0.119709645627486	0.0056	0.004	0.0934	0.0151	0.0413	0.0177	0.0159	0.0235	0.0021	0.0308	0.0369	0.1316	0.005	0.0466	0.1356	0.0156	0.0184	0.0032	0.0024	0.0219	0.0124	0.1215	0.0369	0.1184	0.0375	0.0026
13	rs116864822	64943734	1.02	0.101174939294895	0.99	0.493036143459036	0.248620863750644	0.11927481260078	0.0056	0.004	0.0934	0.0151	0.0413	0.0177	0.0159	0.0235	0.0021	0.0308	0.0369	0.1316	0.005	0.0466	0.1356	0.0156	0.0184	0.0032	0.0024	0.0219	0.0124	0.1215	0.0369	0.1184	0.0375	0.0026
13	rs76934016	64961736	1.02	0.101174939294895	0.99	0.493036143459036	0.265285134094937	0.1368491957257	0.0056	0.004	0.0937	0.0151	0.0413	0.0175	0.0157	0.0235	0.002	0.0308	0.0369	0.1314	0.0049	0.0466	0.1359	0.0154	0.0183	0.0032	0.0024	0.022	0.0123	0.1216	0.0368	0.1186	0.0377	0.0027
13	rs9564167	64969902	1.01	0.120031835070186	0.99	0.493036143459036	0.320553286771475	0.179064177769424	0.0057	0.0041	0.094	0.015	0.0413	0.0173	0.0156	0.0236	0.002	0.0307	0.0367	0.131	0.0049	0.0465	0.1364	0.015	0.0183	0.0032	0.0025	0.0223	0.0121	0.1217	0.0367	0.1188	0.038	0.0027
13	rs2220326	64972263	1.01	0.120031835070186	0.99	0.493036143459036	0.31643201637926	0.175953530831188	0.0057	0.0041	0.0939	0.0151	0.0414	0.0173	0.0156	0.0235	0.002	0.0309	0.0367	0.1308	0.0049	0.0463	0.1365	0.0149	0.0182	0.0032	0.0025	0.0223	0.012	0.1221	0.0367	0.1189	0.0381	0.0028
13	rs9528751	64973238	1.01	0.120031835070186	1	0.442785362986439	0.311642726413827	0.160591050923285	0.0057	0.0041	0.0939	0.0151	0.0414	0.0173	0.0156	0.0235	0.002	0.0309	0.0367	0.1308	0.0049	0.0463	0.1365	0.0149	0.0182	0.0032	0.0025	0.0223	0.012	0.1221	0.0367	0.1189	0.0381	0.0028
13	rs71442630	64980446	1.01	0.120031835070186	1	0.442785362986439	0.302277452674802	0.159429859138045	0.0057	0.0041	0.0939	0.0151	0.0414	0.0175	0.0156	0.0235	0.002	0.0308	0.0367	0.1308	0.0048	0.0463	0.1366	0.0148	0.0181	0.0032	0.0025	0.0223	0.012	0.1221	0.0367	0.119	0.038	0.0028
13	rs10162259	64983162	1.01	0.120031835070186	1	0.442785362986439	0.286323898297013	0.171372673444285	0.0057	0.0041	0.0939	0.015	0.0414	0.0175	0.0156	0.0234	0.002	0.0308	0.0367	0.1308	0.0048	0.0462	0.1367	0.0148	0.0181	0.0032	0.0025	0.0223	0.012	0.122	0.0366	0.1191	0.0381	0.0028
13	rs17086682	64997441	1.01	0.120031835070186	1	0.442785362986439	0.260025520170641	0.159526511096453	0.0057	0.0041	0.0941	0.0148	0.0417	0.0172	0.0157	0.0233	0.002	0.0309	0.0366	0.1309	0.0048	0.046	0.137	0.0147	0.0178	0.0032	0.0025	0.0224	0.012	0.1216	0.0362	0.1196	0.0387	0.0028
13	rs117791462	64999693	1.01	0.120031835070186	0.99	0.493036143459036	0.258494756830711	0.16448313627982	0.0057	0.0041	0.0942	0.0148	0.0417	0.0172	0.0157	0.0233	0.002	0.0309	0.0366	0.1309	0.0048	0.046	0.1371	0.0147	0.0178	0.0031	0.0025	0.0224	0.012	0.1216	0.0362	0.1196	0.0387	0.0028
13	rs9540087	65003230	1.01	0.120031835070186	0.99	0.493036143459036	0.260251047410281	0.1593332279395	0.0057	0.0041	0.0942	0.0148	0.0417	0.0172	0.0157	0.0233	0.002	0.031	0.0366	0.1309	0.0048	0.046	0.1371	0.0147	0.0178	0.0031	0.0025	0.0224	0.012	0.1216	0.0362	0.1197	0.0387	0.0028
13	rs17086951	65006044	1.01	0.120031835070186	0.99	0.493036143459036	0.276768094757621	0.185545272145858	0.0057	0.0041	0.0943	0.0148	0.0418	0.0171	0.0157	0.0233	0.002	0.031	0.0366	0.1309	0.0048	0.046	0.137	0.0147	0.0177	0.0031	0.0025	0.0224	0.012	0.1216	0.0362	0.1197	0.0387	0.0028
13	rs9540088	65008820	1.01	0.120031835070186	1	0.442785362986439	0.27588262502448	0.188507908465987	0.0057	0.0041	0.0943	0.0148	0.0418	0.0172	0.0157	0.0233	0.002	0.031	0.0366	0.1309	0.0048	0.046	0.137	0.0147	0.0177	0.0031	0.0025	0.0224	0.012	0.1216	0.0362	0.1198	0.0387	0.0028
13	rs36068184	65017017	1.01	0.120031835070186	0.99	0.493036143459036	0.270049254833761	0.167522000082148	0.0057	0.0041	0.0943	0.0148	0.0418	0.0171	0.0157	0.0233	0.002	0.0309	0.0366	0.131	0.0048	0.046	0.1371	0.0147	0.0177	0.0031	0.0025	0.0224	0.012	0.1214	0.0362	0.1199	0.0387	0.0028
13	rs116854710	65034016	1.01	0.120031835070186	0.99	0.493036143459036	0.314132350774994	0.222443922311406	0.0056	0.0041	0.0948	0.0149	0.0418	0.0165	0.0156	0.0232	0.002	0.0305	0.0366	0.1315	0.0049	0.0459	0.138	0.0144	0.0176	0.0031	0.0025	0.0225	0.0119	0.1197	0.0363	0.1209	0.0389	0.0027
13	rs4883740	65052462	1.01	0.120031835070186	0.99	0.493036143459036	0.320755040355406	0.210322435071209	0.0055	0.0041	0.0949	0.0149	0.0419	0.0164	0.0156	0.0232	0.002	0.0304	0.0366	0.1317	0.0049	0.0459	0.1382	0.0144	0.0176	0.0031	0.0025	0.0225	0.0119	0.1193	0.0363	0.1211	0.0389	0.0027
13	rs75252960	65054431	1.01	0.120031835070186	0.99	0.493036143459036	0.314981199331852	0.207882820614509	0.0055	0.0041	0.0949	0.0149	0.0419	0.0164	0.0156	0.0232	0.002	0.0303	0.0366	0.1317	0.0049	0.0459	0.1382	0.0144	0.0175	0.0031	0.0025	0.0225	0.0119	0.1193	0.0363	0.1211	0.0389	0.0027
13	rs9598796	65057444	1.01	0.120031835070186	1	0.442785362986439	0.33174843103855	0.228860641011915	0.0055	0.0041	0.095	0.015	0.0419	0.0164	0.0156	0.0232	0.002	0.0303	0.0366	0.1316	0.0049	0.0459	0.1383	0.0143	0.0175	0.0031	0.0025	0.0225	0.0119	0.1193	0.0363	0.1212	0.0389	0.0027
13	rs9592347	65067775	1.01	0.120031835070186	1	0.442785362986439	0.295521825926244	0.152811369324304	0.0056	0.0041	0.0949	0.0149	0.0419	0.0164	0.0156	0.0231	0.0019	0.0304	0.0365	0.1316	0.0049	0.0458	0.1386	0.0143	0.0174	0.0031	0.0025	0.0224	0.0119	0.1191	0.0363	0.1214	0.0389	0.0027
13	rs118113455	65068265	1.01	0.120031835070186	1	0.442785362986439	0.29181443590238	0.148549249188577	0.0056	0.0041	0.0949	0.0149	0.0419	0.0164	0.0156	0.023	0.0019	0.0304	0.0365	0.1316	0.0049	0.0458	0.1386	0.0143	0.0174	0.0031	0.0025	0.0224	0.0118	0.1191	0.0362	0.1214	0.0389	0.0027
13	rs17087896	65074048	1.01	0.120031835070186	1	0.442785362986439	0.27495220256463	0.166147191699886	0.0054	0.0042	0.095	0.0149	0.0418	0.0165	0.0156	0.0229	0.0019	0.0306	0.0364	0.1317	0.0049	0.0455	0.1391	0.0144	0.0173	0.003	0.0025	0.0223	0.0118	0.1188	0.0362	0.1217	0.039	0.0026
13	rs2225823	65078885	1.01	0.120031835070186	1	0.442785362986439	0.256028943774037	0.130861674616815	0.0054	0.0042	0.095	0.0149	0.0419	0.0166	0.0156	0.0227	0.002	0.0308	0.0363	0.1316	0.005	0.0456	0.1397	0.0145	0.0171	0.003	0.0024	0.022	0.0117	0.1181	0.0361	0.122	0.0394	0.0026
13	rs9598798	65081112	1.01	0.120031835070186	1	0.442785362986439	0.253442595172184	0.12462027839919	0.0054	0.0042	0.095	0.0149	0.0419	0.0166	0.0156	0.0227	0.002	0.0309	0.0363	0.1314	0.005	0.0456	0.1397	0.0146	0.0171	0.003	0.0024	0.0219	0.0117	0.1182	0.0361	0.122	0.0394	0.0026
13	rs11840901	65087079	1.02	0.101174939294895	1	0.442785362986439	0.252820452919294	0.140525634072531	0.0054	0.0042	0.0951	0.0149	0.0419	0.0167	0.0156	0.0228	0.002	0.0309	0.0363	0.1309	0.005	0.0456	0.1396	0.0146	0.017	0.0029	0.0024	0.0219	0.0117	0.1184	0.0361	0.1222	0.0396	0.0026
13	rs78458882	65088400	1.02	0.101174939294895	1	0.442785362986439	0.256655382771033	0.144423980149105	0.0053	0.0042	0.0952	0.0149	0.0419	0.0167	0.0155	0.0228	0.002	0.031	0.0363	0.1309	0.005	0.0456	0.1397	0.0146	0.0169	0.0029	0.0024	0.0219	0.0117	0.1184	0.0361	0.1223	0.0396	0.0026
13	rs10507711	65089469	1.02	0.101174939294895	1	0.442785362986439	0.258180210576167	0.151670577547215	0.0053	0.0042	0.0952	0.0149	0.0419	0.0167	0.0155	0.0228	0.002	0.031	0.0363	0.1309	0.005	0.0456	0.1397	0.0146	0.0169	0.0029	0.0024	0.0219	0.0117	0.1184	0.0361	0.1223	0.0396	0.0026
13	rs12427791	65094772	1.02	0.101174939294895	1	0.442785362986439	0.250826372663208	0.134115369812306	0.0053	0.0042	0.0953	0.0149	0.0419	0.0166	0.0155	0.0228	0.002	0.031	0.0363	0.1307	0.005	0.0456	0.1397	0.0146	0.0169	0.0029	0.0024	0.0218	0.0117	0.1183	0.0362	0.1225	0.0395	0.0026
13	rs12866560	65103190	1.01	0.120031835070186	1	0.442785362986439	0.228789877370252	0.10726204707087	0.0054	0.0043	0.0955	0.0148	0.042	0.0165	0.0153	0.0228	0.0021	0.0309	0.0362	0.1306	0.0049	0.0456	0.1398	0.0146	0.017	0.0029	0.0023	0.0217	0.0117	0.1181	0.0362	0.1228	0.0395	0.0026
13	rs12868115	65103343	1.01	0.120031835070186	1.01	0.39608418712213	0.225399570326386	0.106012960317206	0.0054	0.0043	0.0955	0.0148	0.042	0.0165	0.0153	0.0228	0.0021	0.0309	0.0362	0.1306	0.0049	0.0455	0.1398	0.0146	0.017	0.0029	0.0023	0.0217	0.0117	0.118	0.0363	0.1228	0.0395	0.0027
13	rs77214881	65106018	1.01	0.120031835070186	1.01	0.39608418712213	0.223694230607785	0.102381705502279	0.0054	0.0043	0.0955	0.0148	0.042	0.0165	0.0153	0.0228	0.0021	0.0309	0.0362	0.1305	0.0049	0.0455	0.1397	0.0146	0.017	0.0029	0.0023	0.0217	0.0117	0.1181	0.0363	0.1229	0.0395	0.0027
13	rs116525245	65106839	1.01	0.120031835070186	1.01	0.39608418712213	0.223320854476989	0.0997717665171424	0.0054	0.0043	0.0955	0.0147	0.042	0.0165	0.0153	0.0228	0.0022	0.0309	0.0362	0.1305	0.0049	0.0455	0.1397	0.0146	0.017	0.0029	0.0023	0.0217	0.0117	0.1181	0.0363	0.1229	0.0395	0.0027
13	rs7996502	65108011	1.01	0.120031835070186	1.01	0.39608418712213	0.181748802941018	0.108349142432876	0.0054	0.0043	0.0956	0.0148	0.042	0.0166	0.0155	0.0228	0.0022	0.0308	0.0362	0.1305	0.0044	0.0455	0.1397	0.0146	0.0172	0.0029	0.0023	0.0217	0.0117	0.1181	0.0363	0.123	0.0395	0.0027
13	rs1932762	65108540	1.01	0.120031835070186	1.01	0.39608418712213	0.17198061273491	0.0846763759828098	0.0054	0.0043	0.0956	0.0148	0.042	0.0166	0.0155	0.0228	0.0022	0.0308	0.0362	0.1306	0.0044	0.0455	0.1397	0.0146	0.0172	0.0029	0.0023	0.0216	0.0117	0.1181	0.0362	0.1231	0.0395	0.0027
13	rs35734409	65128298	1.01	0.120031835070186	1.01	0.39608418712213	0.131163682041697	0.0602078881705046	0.0054	0.0043	0.096	0.0151	0.0421	0.0166	0.0157	0.0226	0.0022	0.031	0.0368	0.1297	0.0044	0.0456	0.1393	0.0147	0.0175	0.0032	0.0023	0.0213	0.0119	0.1172	0.0359	0.1226	0.0401	0.0028
13	rs117762529	65133521	1.01	0.120031835070186	1.01	0.39608418712213	0.127363101148244	0.0545177874489787	0.0054	0.0043	0.096	0.0151	0.0422	0.0166	0.0157	0.0227	0.0022	0.031	0.0369	0.1296	0.0044	0.0455	0.1393	0.0147	0.0175	0.0032	0.0023	0.0212	0.0119	0.1171	0.0359	0.1225	0.0401	0.0028
13	rs116953367	65137778	1.01	0.120031835070186	1.01	0.39608418712213	0.127602398140082	0.0550885801248002	0.0054	0.0043	0.096	0.0151	0.0422	0.0166	0.0157	0.0227	0.0022	0.031	0.0369	0.1296	0.0044	0.0455	0.1393	0.0147	0.0175	0.0032	0.0023	0.0212	0.0119	0.1171	0.0359	0.1225	0.0401	0.0028
13	rs73194299	65153124	1.01	0.120031835070186	1.02	0.35283343175317	0.118614270439952	0.0455637695856857	0.0054	0.0043	0.096	0.0151	0.0422	0.0166	0.0158	0.0228	0.0022	0.0311	0.037	0.1291	0.0044	0.0453	0.1393	0.0147	0.0177	0.0032	0.0023	0.0212	0.012	0.117	0.0358	0.1222	0.0402	0.0028
13	rs17430702	65160529	1.01	0.120031835070186	1.02	0.35283343175317	0.117956972181314	0.0431930576895719	0.0054	0.0043	0.096	0.0151	0.0423	0.0166	0.0158	0.0227	0.0022	0.0311	0.0371	0.1291	0.0044	0.0453	0.1393	0.0148	0.0177	0.0032	0.0023	0.0212	0.012	0.117	0.0358	0.1222	0.0402	0.0028
13	rs12427691	65164336	1.01	0.120031835070186	1.02	0.35283343175317	0.117614921519238	0.0339755053583509	0.0054	0.0043	0.0961	0.0151	0.0423	0.0166	0.0159	0.0226	0.0023	0.0311	0.0371	0.129	0.0044	0.0453	0.1393	0.0148	0.0178	0.0033	0.0023	0.0212	0.0121	0.117	0.0358	0.1221	0.0402	0.0028
13	rs1415017	65172169	1.01	0.120031835070186	1.03	0.312927433563081	0.114535801584609	0.0280834937104366	0.0054	0.0043	0.0961	0.0151	0.0423	0.0166	0.0159	0.0226	0.0023	0.0311	0.0371	0.1289	0.0044	0.0453	0.1393	0.0148	0.0178	0.0033	0.0023	0.0212	0.0121	0.117	0.0358	0.1221	0.0402	0.0028
13	rs73196222	65185854	1.02	0.101174939294895	1.05	0.24269399207398	0.0972084725609871	0.0134879483678095	0.0054	0.0045	0.0953	0.0154	0.0431	0.0172	0.0165	0.0221	0.0022	0.0306	0.038	0.1271	0.0046	0.0451	0.1375	0.0158	0.0188	0.0035	0.0024	0.0213	0.0128	0.1169	0.0356	0.1201	0.0412	0.0029
13	rs35959288	65186564	1.02	0.101174939294895	1.06	0.212122118160079	0.0875103815403553	0.010989116418805	0.0054	0.0046	0.0951	0.0155	0.0432	0.0175	0.0167	0.0219	0.0022	0.0305	0.038	0.1267	0.0046	0.045	0.1367	0.0161	0.0192	0.0035	0.0024	0.0214	0.013	0.1168	0.0354	0.1197	0.0413	0.0029
13	rs359369	65191426	1.02	0.101174939294895	1.06	0.212122118160079	0.0943257360004696	0.0079535186904546	0.0054	0.0052	0.0938	0.0163	0.0438	0.0184	0.0176	0.0215	0.0022	0.0304	0.0382	0.1246	0.0048	0.0444	0.1328	0.0178	0.0208	0.0037	0.0025	0.0225	0.0142	0.1161	0.0349	0.1178	0.0423	0.0031
13	rs116907538	65192005	1.01	0.120031835070186	1.06	0.212122118160079	0.0928925007128676	0.00693683509615625	0.0054	0.0052	0.0937	0.0164	0.0438	0.0185	0.0177	0.0215	0.0022	0.0304	0.0382	0.1245	0.0048	0.0443	0.1325	0.0179	0.0209	0.0037	0.0026	0.0226	0.0143	0.116	0.0348	0.1176	0.0424	0.0032
13	rs79208835	65196309	1.01	0.120031835070186	1.06	0.212122118160079	0.100869366204832	0.00632164384149818	0.0054	0.0053	0.0934	0.0165	0.044	0.0187	0.0179	0.0214	0.0022	0.0304	0.0383	0.1241	0.0048	0.0442	0.1318	0.0182	0.0212	0.0038	0.0026	0.0228	0.0145	0.1158	0.0348	0.1174	0.0427	0.0032
13	rs12428774	65198145	1.01	0.120031835070186	1.06	0.212122118160079	0.115406414152958	0.00719608533062762	0.0054	0.0054	0.0934	0.0165	0.044	0.0187	0.0179	0.0214	0.0022	0.0303	0.0383	0.1241	0.0048	0.0442	0.1318	0.0183	0.0213	0.0038	0.0026	0.0229	0.0145	0.1158	0.0348	0.1173	0.0427	0.0032
13	rs9598814	65198494	1.01	0.120031835070186	1.06	0.212122118160079	0.134259051939212	0.011257299455546	0.0054	0.0054	0.0934	0.0166	0.044	0.0182	0.0179	0.0215	0.0022	0.0303	0.0383	0.1241	0.0048	0.0442	0.1318	0.0183	0.0215	0.0038	0.0026	0.0229	0.0145	0.1158	0.0348	0.1173	0.0428	0.0032
13	rs359374	65199372	1.01	0.120031835070186	1.06	0.212122118160079	0.141821165986405	0.0126156918882927	0.0054	0.0054	0.0934	0.0166	0.044	0.0182	0.0178	0.0214	0.0022	0.0303	0.0384	0.1242	0.0048	0.0441	0.1317	0.0183	0.0215	0.0038	0.0026	0.0229	0.0145	0.1157	0.0347	0.1174	0.0427	0.0032
13	rs77667594	65200132	1.01	0.120031835070186	1.05	0.24269399207398	0.170057348481748	0.0308173030052022	0.0055	0.0056	0.0941	0.0171	0.0439	0.0183	0.0182	0.0211	0.0022	0.0297	0.0384	0.123	0.0047	0.0439	0.1307	0.0192	0.0223	0.0037	0.0025	0.0229	0.0151	0.1153	0.035	0.1158	0.0439	0.0032
13	rs61950041	65200731	1	0.141401729381863	1.05	0.24269399207398	0.259484688887123	0.0363706320443255	0.0057	0.0058	0.095	0.0174	0.0439	0.0186	0.0187	0.0212	0.0021	0.0292	0.0384	0.1215	0.0046	0.0436	0.1296	0.02	0.023	0.0037	0.0024	0.0229	0.0158	0.1149	0.0352	0.114	0.0452	0.0031
13	rs117805661	65203738	0.99	0.165458971998582	1.05	0.24269399207398	0.283906809138491	0.0240981167671086	0.0059	0.0059	0.0954	0.0176	0.0438	0.0188	0.0192	0.0211	0.002	0.0289	0.0383	0.1201	0.0046	0.0437	0.1287	0.0206	0.0235	0.0037	0.0023	0.0228	0.0163	0.1147	0.0349	0.1128	0.0466	0.0031
13	rs359395	65211738	0.99	0.165458971998582	1.05	0.24269399207398	0.29523204276996	0.0207279886124778	0.0059	0.0059	0.0955	0.0177	0.0438	0.0188	0.0192	0.0211	0.002	0.0289	0.0383	0.1198	0.0046	0.0436	0.1285	0.0207	0.0236	0.0037	0.0023	0.0228	0.0164	0.1147	0.0349	0.1125	0.0469	0.0031
13	rs78834562	65221918	0.99	0.165458971998582	1.05	0.24269399207398	0.316231695251907	0.0278961102155838	0.0059	0.006	0.0956	0.0178	0.0438	0.0189	0.0193	0.021	0.002	0.0288	0.0382	0.1195	0.0045	0.0436	0.1283	0.0209	0.0237	0.0037	0.0023	0.0228	0.0166	0.1146	0.0348	0.1122	0.0472	0.0031
13	rs359347	65228418	0.99	0.165458971998582	1.05	0.24269399207398	0.387033365281818	0.0477511778391918	0.006	0.006	0.0969	0.0179	0.0438	0.019	0.0195	0.021	0.002	0.0289	0.0383	0.1191	0.0046	0.0436	0.1281	0.021	0.0227	0.0037	0.0023	0.0228	0.0167	0.1146	0.0348	0.1118	0.0476	0.0031
13	rs9540180	65228629	0.99	0.165458971998582	1.06	0.212122118160079	0.390430841312955	0.0478707019911049	0.006	0.006	0.0969	0.0179	0.0438	0.019	0.0195	0.0209	0.002	0.0289	0.0382	0.1191	0.0046	0.0436	0.1281	0.021	0.0227	0.0036	0.0023	0.0228	0.0167	0.1146	0.0348	0.1119	0.0476	0.0031
13	rs117625948	65228682	0.99	0.165458971998582	1.06	0.212122118160079	0.389817072188066	0.0476914650292326	0.006	0.006	0.0969	0.0179	0.0438	0.019	0.0195	0.0209	0.002	0.0289	0.0382	0.1191	0.0046	0.0436	0.1281	0.021	0.0227	0.0036	0.0023	0.0228	0.0167	0.1146	0.0348	0.1119	0.0476	0.0031
13	rs359352	65230097	0.99	0.165458971998582	1.06	0.212122118160079	0.393955458876858	0.0528208439220502	0.006	0.006	0.0969	0.0179	0.0438	0.019	0.0195	0.0209	0.002	0.0289	0.0381	0.1191	0.0046	0.0434	0.1282	0.021	0.0227	0.0036	0.0023	0.0228	0.0167	0.1146	0.0348	0.1119	0.0476	0.0031
13	rs9571248	65232438	0.99	0.165458971998582	1.06	0.212122118160079	0.405591786443667	0.0498008885775442	0.006	0.006	0.097	0.0179	0.0439	0.019	0.0195	0.0208	0.0019	0.0289	0.0382	0.1191	0.0046	0.0435	0.1282	0.0211	0.0227	0.0036	0.0023	0.0229	0.0168	0.1146	0.0348	0.1117	0.0476	0.0031
13	rs359360	65234678	0.99	0.165458971998582	1.06	0.212122118160079	0.358256194074157	0.0384593419743083	0.006	0.006	0.097	0.018	0.0439	0.019	0.0195	0.0208	0.002	0.0288	0.0382	0.1191	0.0046	0.0434	0.1282	0.0212	0.0227	0.0036	0.0023	0.0229	0.0167	0.1147	0.0347	0.1115	0.0476	0.0031
13	rs9540185	65241850	0.98	0.192372589028169	1.06	0.212122118160079	0.545175360716831	0.0579807906303322	0.006	0.0063	0.0968	0.0186	0.0443	0.0195	0.0202	0.0203	0.0018	0.0285	0.0377	0.1177	0.0043	0.0431	0.1291	0.0217	0.0234	0.0035	0.0022	0.023	0.0169	0.1157	0.0345	0.1098	0.0477	0.0029
13	rs12430357	65242199	0.98	0.192372589028169	1.06	0.212122118160079	0.54038854818114	0.0611352977428614	0.0061	0.0063	0.0968	0.0186	0.0443	0.0195	0.0202	0.0203	0.0018	0.0285	0.0377	0.1177	0.0043	0.0431	0.129	0.0217	0.0234	0.0036	0.0022	0.023	0.017	0.1157	0.0345	0.1098	0.0475	0.003
13	rs359364	65245340	0.98	0.192372589028169	1.06	0.212122118160079	0.61155304688902	0.0767723215417254	0.0061	0.0064	0.0969	0.0187	0.0444	0.0195	0.0203	0.0202	0.0018	0.0285	0.0376	0.1174	0.0043	0.043	0.129	0.0218	0.0234	0.0036	0.0022	0.0229	0.017	0.1158	0.0346	0.1097	0.0475	0.003
13	rs76277328	65248691	0.98	0.192372589028169	1.06	0.212122118160079	0.592968246611132	0.066618092830441	0.0061	0.0064	0.0967	0.0187	0.0445	0.0195	0.0204	0.0202	0.0019	0.0284	0.0377	0.1172	0.0043	0.0428	0.129	0.0218	0.0234	0.0036	0.0023	0.0229	0.0171	0.1158	0.0346	0.1097	0.0478	0.0029
13	rs74382257	65250268	0.98	0.192372589028169	1.06	0.212122118160079	0.591056110710179	0.0689781582488729	0.0061	0.0064	0.0967	0.0187	0.0445	0.0195	0.0204	0.0202	0.0019	0.0284	0.0377	0.1172	0.0043	0.0428	0.129	0.0218	0.0234	0.0036	0.0023	0.0229	0.0171	0.1158	0.0346	0.1097	0.0478	0.0029
13	rs118002539	65256313	0.98	0.192372589028169	1.06	0.212122118160079	0.595773318944606	0.0666870160344164	0.0061	0.0064	0.0967	0.0187	0.0445	0.0195	0.0205	0.0201	0.0019	0.0284	0.0378	0.1172	0.0043	0.0427	0.1289	0.0218	0.0234	0.0036	0.0023	0.0229	0.0171	0.1158	0.0346	0.1098	0.0478	0.0029
13	rs9540196	65275121	0.98	0.192372589028169	1.06	0.212122118160079	0.658732029535046	0.0687685394845203	0.0061	0.0064	0.0965	0.0187	0.0447	0.0195	0.0208	0.02	0.0019	0.0283	0.0376	0.1164	0.0042	0.0425	0.1288	0.0219	0.0234	0.0036	0.0025	0.0227	0.0173	0.1158	0.0345	0.1101	0.0485	0.0029
13	rs11843599	65287791	0.98	0.192372589028169	1.06	0.212122118160079	0.829340150438126	0.0935211853224141	0.0062	0.0065	0.0961	0.0188	0.0447	0.0195	0.0213	0.0197	0.0019	0.0279	0.0373	0.1157	0.004	0.0424	0.1291	0.0221	0.0237	0.0038	0.0027	0.0226	0.0174	0.1162	0.0346	0.1101	0.0485	0.0029
13	rs396985	65290559	0.98	0.192372589028169	1.06	0.212122118160079	0.827277775147555	0.0899101185383723	0.0062	0.0065	0.0961	0.0188	0.0447	0.0195	0.0213	0.0197	0.0019	0.0279	0.0373	0.1157	0.004	0.0424	0.1291	0.0221	0.0237	0.0038	0.0027	0.0226	0.0174	0.1162	0.0346	0.1101	0.0485	0.0029
13	rs73198479	65291205	0.98	0.192372589028169	1.06	0.212122118160079	0.827991425387079	0.0901438999532543	0.0062	0.0065	0.0961	0.0188	0.0447	0.0195	0.0213	0.0197	0.0019	0.028	0.0374	0.1156	0.004	0.0424	0.1291	0.0221	0.0237	0.0038	0.0027	0.0226	0.0174	0.1163	0.0346	0.1101	0.0485	0.0029
13	rs35124164	65309500	0.98	0.192372589028169	1.06	0.212122118160079	0.764139710854476	0.0844483802963628	0.0062	0.0065	0.0964	0.0187	0.0448	0.0195	0.0211	0.0198	0.002	0.028	0.0371	0.1157	0.004	0.0424	0.1293	0.0221	0.0238	0.0037	0.0027	0.0225	0.0175	0.1159	0.0346	0.1101	0.0484	0.003
13	rs1390517	65322295	0.98	0.192372589028169	1.06	0.212122118160079	0.74926599773193	0.0797180226008069	0.0062	0.0065	0.0966	0.0187	0.0448	0.0195	0.0211	0.0198	0.002	0.028	0.0371	0.1156	0.0039	0.0425	0.1293	0.0221	0.0237	0.0036	0.0026	0.0225	0.0175	0.1159	0.0347	0.1101	0.0483	0.003
13	rs2011619	65337612	0.98	0.192372589028169	1.06	0.212122118160079	0.730159889656671	0.096306275913502	0.0062	0.0063	0.0963	0.0187	0.0449	0.0194	0.0213	0.0198	0.002	0.028	0.0369	0.1159	0.0039	0.0426	0.1293	0.0221	0.0238	0.0036	0.0026	0.0225	0.0176	0.1158	0.0348	0.1103	0.048	0.003
13	rs78282287	65338352	0.98	0.192372589028169	1.06	0.212122118160079	0.674086566805362	0.0753890267327221	0.0063	0.0064	0.0963	0.0187	0.0449	0.0194	0.0213	0.0197	0.002	0.028	0.0368	0.116	0.0039	0.0425	0.1292	0.0221	0.0238	0.0036	0.0027	0.0224	0.0177	0.1158	0.0348	0.1103	0.0481	0.003
13	rs9540212	65339526	0.98	0.192372589028169	1.06	0.212122118160079	0.757640563364511	0.154432718292155	0.0063	0.0064	0.0959	0.0185	0.0449	0.0193	0.0216	0.0196	0.0021	0.0278	0.0365	0.1166	0.0039	0.0425	0.1295	0.0223	0.0242	0.0036	0.0027	0.0224	0.0177	0.116	0.0348	0.1102	0.0476	0.0029
13	rs117498525	65340176	0.98	0.192372589028169	1.06	0.212122118160079	0.739497003888921	0.189943862760681	0.0063	0.0063	0.0957	0.0185	0.0448	0.0193	0.0217	0.0195	0.0021	0.0277	0.0364	0.117	0.0038	0.0426	0.1295	0.0224	0.0243	0.0036	0.0027	0.0224	0.0177	0.1162	0.0347	0.11	0.0474	0.0029
13	rs2175712	65349428	0.97	0.222305343836028	1.06	0.212122118160079	0.947943905308351	0.220282308031626	0.0063	0.0061	0.0956	0.0182	0.0449	0.0194	0.0221	0.019	0.0021	0.0276	0.0358	0.1181	0.0036	0.0432	0.1298	0.0227	0.025	0.0035	0.0028	0.0222	0.0177	0.1172	0.0344	0.1093	0.0465	0.0027
13	rs2942688	65360737	0.97	0.222305343836028	1.07	0.184406357471863	0.87770237661033	0.246891155610143	0.0061	0.0061	0.0962	0.0179	0.0449	0.0195	0.0223	0.019	0.0021	0.0274	0.0358	0.1192	0.0034	0.0431	0.1292	0.023	0.0249	0.0033	0.0027	0.0223	0.0175	0.1173	0.0341	0.1098	0.0459	0.0027
13	rs117185329	65361853	0.97	0.222305343836028	1.07	0.184406357471863	0.803327684432395	0.15971987726673	0.0061	0.0061	0.0967	0.0176	0.045	0.0195	0.0222	0.0188	0.0021	0.0272	0.0356	0.12	0.0033	0.0431	0.1292	0.0228	0.0246	0.0032	0.0027	0.0222	0.0174	0.1175	0.0345	0.1102	0.0456	0.0025
13	rs9540222	65368490	0.97	0.222305343836028	1.07	0.184406357471863	0.922978078337833	0.176253736723342	0.006	0.0061	0.0966	0.0173	0.0452	0.0194	0.0222	0.0187	0.0021	0.0271	0.0354	0.1208	0.0033	0.043	0.1291	0.0226	0.0243	0.0032	0.0028	0.0222	0.0174	0.1177	0.035	0.1106	0.0454	0.0023
13	rs75910369	65374185	0.97	0.222305343836028	1.07	0.184406357471863	0.967420529072536	0.186871369457238	0.006	0.0061	0.0966	0.0173	0.0453	0.0194	0.0222	0.0187	0.0021	0.027	0.0353	0.1209	0.0032	0.043	0.1292	0.0226	0.0243	0.0032	0.0028	0.0222	0.0172	0.1177	0.0351	0.1107	0.0454	0.0023
13	rs73200473	65375075	0.97	0.222305343836028	1.07	0.184406357471863	0.992273207597361	0.192826857139163	0.006	0.0061	0.0966	0.0173	0.0453	0.0194	0.0222	0.0187	0.0021	0.027	0.0353	0.1209	0.0033	0.043	0.1291	0.0226	0.0242	0.0032	0.0028	0.0222	0.0172	0.1177	0.0351	0.1107	0.0454	0.0024
13	rs9571281	65375823	0.97	0.222305343836028	1.07	0.184406357471863	1.02456728002335	0.221038087386348	0.006	0.0061	0.0966	0.0172	0.0453	0.0194	0.0222	0.0187	0.0021	0.027	0.0353	0.1209	0.0033	0.043	0.1291	0.0226	0.0242	0.0032	0.0028	0.0222	0.0172	0.1178	0.0351	0.1107	0.0454	0.0024
13	rs35963227	65389063	0.97	0.222305343836028	1.07	0.184406357471863	1.10993838458664	0.12347371658038	0.0059	0.0064	0.0965	0.017	0.0454	0.0196	0.0219	0.0185	0.0022	0.0269	0.0351	0.121	0.0031	0.0426	0.1293	0.022	0.0235	0.003	0.0032	0.022	0.017	0.1186	0.0356	0.1115	0.0459	0.0023
13	rs9540228	65390995	0.97	0.222305343836028	1.07	0.184406357471863	1.22235606513144	0.151860496844653	0.0059	0.0064	0.0966	0.017	0.0454	0.0196	0.0219	0.0185	0.0022	0.0269	0.0351	0.121	0.0031	0.0426	0.1293	0.022	0.0235	0.003	0.0032	0.022	0.017	0.1186	0.0356	0.1115	0.0459	0.0023
13	rs57465948	65391510	0.97	0.222305343836028	1.07	0.184406357471863	1.21873269894497	0.152621024875718	0.0059	0.0064	0.0966	0.0171	0.0454	0.0196	0.0219	0.0185	0.0022	0.0269	0.0351	0.121	0.0031	0.0426	0.1293	0.022	0.0235	0.003	0.0032	0.022	0.017	0.1186	0.0356	0.1115	0.0459	0.0023
13	rs79965531	65393723	0.97	0.222305343836028	1.07	0.184406357471863	1.18631069207547	0.139050785882114	0.0059	0.0064	0.0965	0.0171	0.0454	0.0196	0.0219	0.0185	0.0022	0.0269	0.035	0.121	0.0031	0.0426	0.1293	0.022	0.0235	0.003	0.0032	0.022	0.017	0.1186	0.0356	0.1115	0.0459	0.0023
13	rs9528830	65416886	0.97	0.222305343836028	1.07	0.184406357471863	1.16945093500838	0.151765526550299	0.0059	0.0064	0.0963	0.0171	0.0454	0.0195	0.0218	0.0185	0.0022	0.0268	0.035	0.1212	0.0033	0.0424	0.1293	0.0219	0.0235	0.003	0.0033	0.0219	0.017	0.1186	0.0357	0.1116	0.0459	0.0024
13	rs9317446	65428142	0.97	0.222305343836028	1.08	0.159408631830651	1.22886997649885	0.237433968677813	0.0058	0.0067	0.0936	0.0168	0.0454	0.0189	0.0217	0.0199	0.0023	0.0257	0.0352	0.1236	0.0028	0.0423	0.1306	0.0211	0.0234	0.0036	0.0034	0.0217	0.0175	0.1177	0.0352	0.1132	0.0457	0.0023
13	rs9598844	65431736	0.97	0.222305343836028	1.08	0.159408631830651	1.17292510555377	0.214052936535515	0.0058	0.0067	0.0936	0.0168	0.0453	0.0189	0.0217	0.0199	0.0023	0.0257	0.0352	0.1238	0.0028	0.0423	0.1306	0.0211	0.0234	0.0036	0.0034	0.0217	0.0175	0.1177	0.0352	0.1133	0.0457	0.0023
13	rs117722637	65437408	0.97	0.222305343836028	1.08	0.159408631830651	1.20243302973023	0.246219732924627	0.0058	0.0067	0.0935	0.0168	0.0453	0.0188	0.0217	0.02	0.0023	0.0257	0.0352	0.1241	0.0028	0.0422	0.1306	0.021	0.0234	0.0037	0.0034	0.0216	0.0174	0.1176	0.0352	0.1134	0.0456	0.0023
13	rs9540262	65469455	0.97	0.222305343836028	1.08	0.159408631830651	1.2146498022627	0.348431932377231	0.0057	0.0066	0.0933	0.0167	0.0454	0.0187	0.0217	0.0202	0.0022	0.0256	0.0354	0.1249	0.0028	0.0423	0.1305	0.0209	0.0234	0.0038	0.0034	0.0214	0.0173	0.1174	0.0352	0.1135	0.0454	0.0023
13	rs1949203	65469787	0.97	0.222305343836028	1.08	0.159408631830651	1.28108099105836	0.343100773282828	0.0057	0.0066	0.0933	0.0167	0.0454	0.0187	0.0217	0.0202	0.0021	0.0255	0.0354	0.125	0.0028	0.0423	0.1305	0.0209	0.0234	0.0038	0.0034	0.0214	0.0173	0.1173	0.0353	0.1134	0.0455	0.0023
13	rs1588684	65485756	0.97	0.222305343836028	1.08	0.159408631830651	1.19238115829623	0.306465094689574	0.0057	0.0066	0.0932	0.0166	0.0454	0.0186	0.0218	0.0203	0.0021	0.0255	0.0354	0.1253	0.0028	0.0423	0.1305	0.0208	0.0233	0.0038	0.0034	0.0214	0.0173	0.1174	0.0353	0.1135	0.0454	0.0023
13	rs9540267	65492339	0.97	0.222305343836028	1.08	0.159408631830651	1.04851589413599	0.362553297578656	0.0057	0.0067	0.0929	0.0165	0.0454	0.0184	0.0219	0.0206	0.0022	0.0254	0.0355	0.1261	0.0029	0.0424	0.1307	0.0206	0.0231	0.0039	0.0032	0.0213	0.0173	0.1173	0.0352	0.1136	0.0452	0.0023
13	rs7327214	65512475	0.96	0.255413023536062	1.08	0.159408631830651	1.00393645159976	0.403255448632083	0.0057	0.0067	0.0928	0.0165	0.0455	0.0184	0.0219	0.0207	0.0022	0.0254	0.0355	0.1263	0.0029	0.0424	0.1308	0.0205	0.023	0.0039	0.0031	0.0212	0.0173	0.1173	0.0352	0.1135	0.0451	0.0023
13	rs117319928	65524508	0.97	0.222305343836028	1.08	0.159408631830651	1.0107369448161	0.402996549047423	0.0057	0.0067	0.0928	0.0165	0.0456	0.0183	0.0219	0.0207	0.0022	0.0254	0.0356	0.1264	0.0028	0.0425	0.1309	0.0205	0.023	0.0039	0.0031	0.0211	0.0173	0.1171	0.0352	0.1136	0.045	0.0023
13	rs9528859	65549380	0.96	0.255413023536062	1.08	0.159408631830651	1.00780785665874	0.404291502769895	0.0057	0.0067	0.0927	0.0165	0.0456	0.0183	0.022	0.0208	0.0022	0.0254	0.0357	0.1265	0.0028	0.0425	0.1309	0.0205	0.023	0.0039	0.0031	0.0211	0.0173	0.1171	0.0352	0.1136	0.045	0.0023
13	rs79837445	65562849	0.97	0.222305343836028	1.08	0.159408631830651	0.971997044958655	0.434912293615256	0.0057	0.0067	0.0928	0.0165	0.0457	0.0183	0.022	0.0207	0.0022	0.0254	0.0357	0.1266	0.0028	0.0425	0.1309	0.0205	0.023	0.0039	0.0031	0.0211	0.0172	0.117	0.0352	0.1136	0.045	0.0023
13	rs79329737	65571278	0.97	0.222305343836028	1.08	0.159408631830651	0.89214219841812	0.413257542272414	0.0058	0.0067	0.0928	0.0165	0.0457	0.0182	0.022	0.0207	0.0022	0.0253	0.0357	0.1266	0.0029	0.0425	0.1309	0.0204	0.023	0.0039	0.003	0.0209	0.0173	0.117	0.0351	0.1137	0.0449	0.0024
13	rs117318593	65584777	0.97	0.222305343836028	1.08	0.159408631830651	0.848000193986457	0.371886772123431	0.0058	0.0067	0.0929	0.0165	0.0456	0.0181	0.022	0.0207	0.0023	0.0253	0.0357	0.1267	0.0029	0.0425	0.1308	0.0204	0.0229	0.004	0.003	0.0209	0.0172	0.117	0.0351	0.1138	0.0448	0.0024
13	rs2153571	65588737	0.97	0.222305343836028	1.08	0.159408631830651	0.843758256665181	0.396410088724221	0.0059	0.0067	0.093	0.0164	0.0457	0.0181	0.022	0.0207	0.0023	0.0253	0.0358	0.1267	0.0029	0.0426	0.1308	0.0204	0.023	0.004	0.0029	0.0208	0.0173	0.117	0.035	0.1138	0.0448	0.0024
13	rs61953953	65649652	0.96	0.255413023536062	1.08	0.159408631830651	0.815264914579856	0.361422738173099	0.0058	0.0068	0.0934	0.0163	0.0459	0.0179	0.0219	0.0207	0.0023	0.0253	0.036	0.127	0.0028	0.0428	0.1306	0.0202	0.0228	0.0039	0.003	0.0207	0.0173	0.1169	0.0348	0.1141	0.0445	0.0024
13	rs117912068	65684246	0.96	0.255413023536062	1.09	0.136985182682918	0.856350295920394	0.352165307470376	0.0058	0.0068	0.0936	0.0163	0.046	0.0178	0.0218	0.0207	0.0023	0.0253	0.0361	0.1271	0.0028	0.0429	0.1304	0.0201	0.0228	0.0039	0.0031	0.0206	0.0173	0.1169	0.0347	0.1143	0.0444	0.0025
13	rs10161776	65690008	0.96	0.255413023536062	1.09	0.136985182682918	0.910062747975488	0.418479686400131	0.0058	0.0068	0.0936	0.0162	0.046	0.0178	0.0218	0.0207	0.0023	0.0253	0.0361	0.1271	0.0028	0.0429	0.1304	0.0201	0.0228	0.0039	0.0031	0.0206	0.0173	0.1169	0.0347	0.1143	0.0443	0.0025
13	rs73205093	65702359	0.96	0.255413023536062	1.09	0.136985182682918	0.88764462121053	0.388956147064586	0.0058	0.0068	0.0936	0.0162	0.046	0.0178	0.0218	0.0207	0.0023	0.0253	0.0361	0.1271	0.0028	0.0429	0.1304	0.0201	0.0228	0.0039	0.0031	0.0206	0.0173	0.1169	0.0347	0.1143	0.0443	0.0025
13	rs74643724	65708151	0.96	0.255413023536062	1.09	0.136985182682918	0.907917592140715	0.419264540475035	0.0058	0.0068	0.0936	0.0162	0.046	0.0177	0.0218	0.0207	0.0023	0.0253	0.0361	0.1271	0.0028	0.0428	0.1304	0.0201	0.0228	0.0039	0.0031	0.0206	0.0184	0.1169	0.0346	0.1143	0.0434	0.0025
13	rs7323443	65720985	0.96	0.255413023536062	1.09	0.136985182682918	0.892960966749897	0.44272709247883	0.0058	0.0068	0.0937	0.0163	0.046	0.0178	0.0218	0.0207	0.0023	0.0253	0.0361	0.1271	0.0028	0.0428	0.1305	0.0201	0.0227	0.0039	0.0031	0.0206	0.0184	0.1168	0.0347	0.1144	0.0434	0.0025
13	rs9540366	65737311	0.96	0.255413023536062	1.09	0.136985182682918	0.899276048694081	0.450845538870981	0.0058	0.0068	0.0936	0.0163	0.0458	0.0179	0.0218	0.0209	0.0024	0.0253	0.0364	0.1267	0.0028	0.0429	0.1306	0.02	0.0229	0.0038	0.0032	0.0207	0.0183	0.1162	0.0346	0.1148	0.0431	0.0025
13	rs76731971	65738402	0.96	0.255413023536062	1.09	0.136985182682918	0.884053451487675	0.423588337424064	0.0058	0.0068	0.0936	0.0163	0.0458	0.0179	0.0218	0.0209	0.0024	0.0253	0.0364	0.1267	0.0028	0.0429	0.1306	0.02	0.0229	0.0038	0.0032	0.0207	0.0183	0.1162	0.0346	0.1148	0.0431	0.0025
13	rs9540370	65750572	0.96	0.255413023536062	1.12	0.083651866997597	0.973184999654993	0.465852187383171	0.0058	0.0069	0.0932	0.0161	0.0459	0.0177	0.0217	0.0209	0.0024	0.0253	0.0369	0.1271	0.0028	0.043	0.1303	0.0192	0.023	0.0038	0.0031	0.021	0.0185	0.1161	0.0349	0.1153	0.0429	0.0024
13	rs17538843	65782165	0.96	0.255413023536062	1.13	0.0699995683306186	1.07109831458299	0.403384915526866	0.0058	0.0069	0.0932	0.0159	0.047	0.0175	0.0212	0.021	0.0024	0.0253	0.0372	0.1276	0.0027	0.0432	0.1302	0.0188	0.0226	0.0034	0.0033	0.0214	0.0183	0.1153	0.0349	0.116	0.0426	0.0025
13	rs117359293	65782665	0.96	0.255413023536062	1.13	0.0699995683306186	1.06792337532253	0.397054497702307	0.0058	0.0069	0.0932	0.0159	0.047	0.0175	0.0212	0.021	0.0024	0.0253	0.0372	0.1276	0.0027	0.0432	0.1302	0.0188	0.0226	0.0034	0.0033	0.0214	0.0183	0.1153	0.0349	0.116	0.0426	0.0025
13	rs117241859	65791526	0.96	0.255413023536062	1.13	0.0699995683306186	1.023354077797	0.35766147099645	0.0058	0.0069	0.0932	0.0159	0.047	0.0175	0.0211	0.021	0.0024	0.0254	0.0372	0.1277	0.0027	0.0432	0.1302	0.0188	0.0226	0.0034	0.0033	0.0214	0.0183	0.1153	0.0349	0.116	0.0425	0.0025
13	rs74372182	65817648	0.97	0.222305343836028	1.13	0.0699995683306186	0.950295986264258	0.287969307323229	0.0057	0.0069	0.0929	0.0158	0.0472	0.0173	0.0208	0.0206	0.0024	0.0255	0.0373	0.1293	0.0026	0.0434	0.1311	0.0184	0.0221	0.0032	0.0034	0.0214	0.0181	0.115	0.0347	0.1162	0.0424	0.0025
13	rs77100363	65818410	0.97	0.222305343836028	1.13	0.0699995683306186	0.944168833532688	0.285974903063101	0.0057	0.0068	0.0929	0.0158	0.0471	0.0173	0.0207	0.0206	0.0024	0.0255	0.0373	0.1293	0.0026	0.0433	0.1313	0.0184	0.0221	0.0032	0.0034	0.0214	0.0181	0.115	0.0346	0.1163	0.0424	0.0025
13	rs78372249	65824765	0.97	0.222305343836028	1.13	0.0699995683306186	0.936386822141983	0.25635159060674	0.0057	0.0068	0.0927	0.0158	0.0472	0.0172	0.0207	0.0205	0.0023	0.0256	0.0373	0.1297	0.0026	0.0435	0.1317	0.0183	0.022	0.0031	0.0034	0.0214	0.018	0.1149	0.0346	0.1164	0.0422	0.0025
13	rs17539502	65842880	0.97	0.222305343836028	1.13	0.0699995683306186	0.944252656202573	0.238872697788585	0.0057	0.0068	0.0927	0.0158	0.0472	0.0172	0.0206	0.0205	0.0023	0.0256	0.0373	0.1297	0.0026	0.0435	0.1317	0.0183	0.022	0.0031	0.0034	0.0214	0.018	0.1149	0.0346	0.1164	0.0422	0.0025
13	rs61955893	65843751	0.97	0.222305343836028	1.13	0.0699995683306186	0.945091052509263	0.239315944137995	0.0057	0.0068	0.0927	0.0158	0.0472	0.0172	0.0206	0.0205	0.0023	0.0256	0.0373	0.1298	0.0026	0.0435	0.1317	0.0183	0.022	0.0031	0.0034	0.0214	0.018	0.1149	0.0346	0.1164	0.0422	0.0025
13	rs1821315	65859574	0.96	0.255413023536062	1.13	0.0699995683306186	1.0078939568693	0.305508201234763	0.0057	0.0068	0.0923	0.0158	0.0473	0.0172	0.0206	0.0202	0.0023	0.0258	0.0374	0.1299	0.0026	0.0439	0.1322	0.0181	0.0218	0.0029	0.0035	0.0214	0.0179	0.1157	0.0344	0.1164	0.0416	0.0024
13	rs9571359	65888268	0.96	0.255413023536062	1.13	0.0699995683306186	1.06959856646498	0.32298898344543	0.0057	0.0067	0.0912	0.0158	0.0473	0.0171	0.0208	0.0205	0.0023	0.0261	0.0377	0.1304	0.0025	0.0441	0.1315	0.0181	0.0218	0.0025	0.0036	0.0213	0.0176	0.1155	0.0344	0.1171	0.0422	0.0025
13	rs117936635	65888580	0.96	0.255413023536062	1.13	0.0699995683306186	1.09280564853572	0.334227645271916	0.0057	0.0067	0.0912	0.0158	0.0473	0.0171	0.0208	0.0205	0.0022	0.0261	0.0377	0.1304	0.0025	0.0441	0.1315	0.0181	0.0219	0.0025	0.0036	0.0213	0.0176	0.1155	0.0344	0.1171	0.0422	0.0024
13	rs9540397	65898673	0.96	0.255413023536062	1.13	0.0699995683306186	1.11181870524518	0.341246656018996	0.0057	0.0067	0.0912	0.0158	0.0473	0.0172	0.0208	0.0205	0.0022	0.0261	0.0377	0.1304	0.0025	0.0441	0.1315	0.0182	0.0219	0.0025	0.0036	0.0213	0.0176	0.1155	0.0344	0.1171	0.0422	0.0024
13	rs3904504	65911437	0.96	0.255413023536062	1.13	0.0699995683306186	1.25731362235479	0.355910055144764	0.0057	0.0066	0.0909	0.0158	0.0473	0.0171	0.0208	0.0206	0.0023	0.0262	0.0377	0.1301	0.0027	0.0441	0.1315	0.0184	0.0221	0.0024	0.0037	0.0213	0.0175	0.1152	0.0344	0.1171	0.0421	0.0024
13	rs118078138	65912011	0.96	0.255413023536062	1.13	0.0699995683306186	1.31781495531727	0.363936452423715	0.0057	0.0066	0.0908	0.0158	0.0473	0.0171	0.0208	0.0206	0.0023	0.0262	0.0377	0.13	0.0027	0.0442	0.1316	0.0184	0.0222	0.0024	0.0038	0.0213	0.0175	0.1151	0.0344	0.1171	0.0421	0.0024
13	rs9598967	65913746	0.96	0.255413023536062	1.13	0.0699995683306186	1.3304671198859	0.38473267794117	0.0057	0.0066	0.0908	0.0158	0.0474	0.0171	0.0208	0.0206	0.0023	0.0262	0.0377	0.13	0.0027	0.0442	0.1316	0.0184	0.0222	0.0024	0.0038	0.0214	0.0175	0.115	0.0344	0.1171	0.0421	0.0024
13	rs4884613	65915652	0.96	0.255413023536062	1.13	0.0699995683306186	1.34499638160168	0.395508401479869	0.0057	0.0066	0.0907	0.0158	0.0474	0.0171	0.0208	0.0206	0.0023	0.0263	0.0377	0.13	0.0027	0.0442	0.1316	0.0184	0.0222	0.0024	0.0038	0.0214	0.0175	0.115	0.0344	0.117	0.0421	0.0024
13	rs10507721	65916522	0.96	0.255413023536062	1.13	0.0699995683306186	1.49209658020715	0.373660076557514	0.0056	0.0066	0.0907	0.0158	0.0475	0.0171	0.0208	0.0205	0.0023	0.0263	0.0378	0.1301	0.0022	0.0441	0.1317	0.0184	0.0222	0.0024	0.0038	0.0214	0.0175	0.1151	0.0344	0.1172	0.0422	0.0024
13	rs117125085	65927558	0.96	0.255413023536062	1.13	0.0699995683306186	1.13231473946465	0.371760198408926	0.0056	0.0066	0.0907	0.0159	0.0475	0.0172	0.0208	0.0205	0.0023	0.0264	0.0379	0.1305	0.0022	0.0441	0.1317	0.0184	0.0223	0.0024	0.0034	0.0213	0.0175	0.1148	0.0345	0.1172	0.0421	0.0024
13	rs1889116	65937130	0.96	0.255413023536062	1.13	0.0699995683306186	0.903222170436016	0.361422738173099	0.0056	0.0066	0.0908	0.0159	0.0474	0.0173	0.0209	0.0205	0.0023	0.0264	0.038	0.1309	0.0022	0.0441	0.1318	0.0185	0.0223	0.0024	0.003	0.0213	0.0174	0.1143	0.0347	0.1173	0.0421	0.0024
13	rs73209108	65941865	0.97	0.222305343836028	1.13	0.0699995683306186	0.663976401985915	0.330061135992204	0.0056	0.0066	0.0909	0.0159	0.0475	0.0173	0.0208	0.0206	0.0023	0.0267	0.0381	0.1311	0.0022	0.0441	0.1319	0.0185	0.0224	0.0024	0.0026	0.0213	0.0174	0.1143	0.0348	0.1163	0.0421	0.0025
13	rs9571386	65949330	0.96	0.255413023536062	1.13	0.0699995683306186	0.622900458524442	0.338039752138928	0.0056	0.0066	0.0909	0.0159	0.0475	0.0173	0.0208	0.0207	0.0023	0.0267	0.0381	0.1311	0.0022	0.0442	0.1319	0.0185	0.0224	0.0024	0.0025	0.0213	0.0173	0.1143	0.0348	0.1163	0.0421	0.0025
13	rs185667318	65965501	0.97	0.222305343836028	1.13	0.0699995683306186	0.592558262355943	0.299547986491734	0.0057	0.0066	0.0909	0.0159	0.0475	0.0173	0.0208	0.0207	0.0023	0.0267	0.0382	0.1311	0.0022	0.0442	0.1318	0.0185	0.0224	0.0024	0.0025	0.0212	0.0173	0.1142	0.0348	0.1163	0.0421	0.0025
13	rs118157593	65971316	0.97	0.222305343836028	1.13	0.0699995683306186	0.59549938365333	0.296936699435065	0.0057	0.0066	0.0909	0.0159	0.0475	0.0173	0.0209	0.0208	0.0023	0.0268	0.0382	0.1311	0.0023	0.0442	0.1318	0.0185	0.0224	0.0024	0.0025	0.0212	0.0173	0.1141	0.0348	0.1162	0.0421	0.0025
13	rs9598969	65973864	0.97	0.222305343836028	1.13	0.0699995683306186	0.597006748894436	0.318137967515248	0.0057	0.0066	0.0908	0.016	0.0475	0.0174	0.0209	0.0208	0.0023	0.0268	0.0382	0.1311	0.0023	0.0443	0.1317	0.0185	0.0224	0.0024	0.0026	0.0212	0.0172	0.114	0.0347	0.1163	0.042	0.0025
13	rs117248531	65978645	0.97	0.222305343836028	1.13	0.0699995683306186	0.579170225440534	0.251494699700036	0.0058	0.0067	0.0906	0.016	0.0475	0.0174	0.0209	0.0211	0.0023	0.027	0.0385	0.1303	0.0024	0.0445	0.1315	0.0188	0.0226	0.0025	0.0026	0.0213	0.0171	0.1134	0.0345	0.1163	0.042	0.0026
13	rs56323255	65980223	0.97	0.222305343836028	1.13	0.0699995683306186	0.584521965403788	0.286443794630137	0.0058	0.0067	0.0906	0.016	0.0475	0.0174	0.0209	0.0211	0.0023	0.0271	0.0386	0.1301	0.0024	0.0445	0.1314	0.0189	0.0226	0.0025	0.0026	0.0213	0.0171	0.1133	0.0344	0.1164	0.042	0.0026
13	rs9571398	65984675	0.96	0.255413023536062	1.13	0.0699995683306186	0.593856996298122	0.271441454797163	0.0058	0.0068	0.0904	0.0159	0.0476	0.0175	0.021	0.0212	0.0023	0.0272	0.0386	0.1299	0.0024	0.0446	0.1313	0.0191	0.0227	0.0025	0.0027	0.0213	0.0171	0.1132	0.0344	0.1165	0.042	0.0026
13	rs12877881	65992870	0.96	0.255413023536062	1.13	0.0699995683306186	0.527635142911608	0.208518330387041	0.0059	0.0069	0.0897	0.0161	0.0477	0.0178	0.021	0.0218	0.0022	0.0277	0.0389	0.1305	0.0025	0.0447	0.1309	0.0189	0.0231	0.0025	0.0028	0.0212	0.0169	0.1123	0.0339	0.116	0.0418	0.0026
13	rs9540413	65992984	0.96	0.255413023536062	1.13	0.0699995683306186	0.532303291203735	0.214694623864506	0.0059	0.0069	0.0897	0.0161	0.0477	0.0178	0.021	0.0218	0.0022	0.0278	0.039	0.1305	0.0025	0.0448	0.1309	0.0189	0.0231	0.0024	0.0028	0.0213	0.0168	0.1123	0.0339	0.1159	0.0418	0.0026
13	rs17542491	66003630	0.96	0.255413023536062	1.13	0.0699995683306186	0.508903983030919	0.173160180601383	0.0059	0.0069	0.0892	0.0161	0.0477	0.0177	0.021	0.0218	0.0022	0.0278	0.039	0.1307	0.0025	0.0449	0.1307	0.0189	0.0231	0.0024	0.0028	0.0212	0.0168	0.1123	0.0339	0.1159	0.0418	0.0029
13	rs77127421	66019258	0.96	0.255413023536062	1.14	0.0581452072437857	0.540061414043996	0.168900772879718	0.0059	0.0069	0.089	0.016	0.0478	0.0177	0.021	0.0218	0.0022	0.0278	0.039	0.1308	0.0025	0.0449	0.1306	0.0189	0.0231	0.0024	0.0028	0.0211	0.0168	0.1123	0.0339	0.1159	0.0418	0.0032
13	rs117819803	66022800	0.96	0.255413023536062	1.14	0.0581452072437857	0.531523911580671	0.145732010383225	0.0059	0.0069	0.089	0.016	0.0478	0.0177	0.0209	0.0218	0.0022	0.0278	0.039	0.1308	0.0025	0.045	0.1305	0.0189	0.0231	0.0024	0.0028	0.0211	0.0168	0.1123	0.0339	0.1159	0.0418	0.0031
13	rs117447536	66025237	0.96	0.255413023536062	1.14	0.0581452072437857	0.525114717695657	0.140987686878883	0.0059	0.0069	0.089	0.016	0.0478	0.0177	0.0209	0.0217	0.0022	0.0278	0.039	0.1309	0.0025	0.045	0.1305	0.0189	0.0231	0.0024	0.0028	0.0211	0.0168	0.1123	0.0339	0.1159	0.0419	0.0031
13	rs9540431	66035474	0.96	0.255413023536062	1.13	0.0699995683306186	0.483089542670323	0.121105112509789	0.0059	0.0069	0.089	0.016	0.0479	0.0177	0.0209	0.0217	0.0022	0.0278	0.039	0.1312	0.0026	0.0451	0.1302	0.0188	0.0231	0.0024	0.0028	0.0209	0.0169	0.1121	0.0338	0.1158	0.0419	0.0031
13	rs11617805	66082622	0.96	0.255413023536062	1.13	0.0699995683306186	0.420694626760275	0.102463688367744	0.0058	0.007	0.089	0.0159	0.0482	0.0176	0.0208	0.022	0.0022	0.0279	0.0393	0.1316	0.0027	0.0454	0.1296	0.0187	0.0231	0.0023	0.0028	0.0208	0.0172	0.1118	0.0333	0.1155	0.0424	0.0029
13	rs9540456	66085374	0.96	0.255413023536062	1.13	0.0699995683306186	0.414171775938967	0.0925737372595318	0.0058	0.007	0.089	0.0159	0.0482	0.0176	0.0208	0.022	0.0022	0.0279	0.0393	0.1316	0.0027	0.0454	0.1296	0.0187	0.0231	0.0023	0.0028	0.0208	0.0172	0.1119	0.0333	0.1155	0.0424	0.0029
13	rs117707899	66091518	0.96	0.255413023536062	1.13	0.0699995683306186	0.387478080260952	0.0717272723099275	0.0058	0.007	0.0891	0.0158	0.0482	0.0175	0.0208	0.0221	0.0022	0.028	0.0392	0.1314	0.0028	0.0455	0.1295	0.0186	0.0231	0.0023	0.0028	0.0209	0.0172	0.1119	0.0333	0.1154	0.0426	0.0029
13	rs75105211	66100739	0.96	0.255413023536062	1.13	0.0699995683306186	0.377095711764364	0.0585015898902488	0.0059	0.007	0.0891	0.0158	0.0483	0.0174	0.0208	0.0222	0.0023	0.028	0.0392	0.1313	0.0028	0.0455	0.1295	0.0185	0.0231	0.0023	0.0028	0.0209	0.0173	0.112	0.0332	0.1153	0.0426	0.0029
13	rs112302610	66101197	0.96	0.255413023536062	1.12	0.083651866997597	0.377589477367643	0.0582409414677348	0.0059	0.007	0.0891	0.0158	0.0483	0.0174	0.0208	0.0222	0.0023	0.028	0.0392	0.1313	0.0028	0.0455	0.1295	0.0185	0.0231	0.0023	0.0028	0.0209	0.0173	0.112	0.0332	0.1153	0.0426	0.0029
13	rs75513461	66103210	0.96	0.255413023536062	1.12	0.083651866997597	0.380283518940924	0.0637503875308753	0.0059	0.007	0.0891	0.0158	0.0483	0.0174	0.0208	0.0222	0.0023	0.028	0.0392	0.1313	0.0028	0.0455	0.1295	0.0185	0.0231	0.0023	0.0028	0.0209	0.0173	0.112	0.0332	0.1153	0.0426	0.0029
13	rs9571419	66103890	0.96	0.255413023536062	1.12	0.083651866997597	0.372612105768723	0.0606708402544973	0.0059	0.007	0.089	0.0158	0.0483	0.0174	0.0208	0.0221	0.0023	0.0281	0.0393	0.1312	0.0028	0.0455	0.1295	0.0185	0.0231	0.0023	0.0028	0.0209	0.0173	0.112	0.0332	0.1153	0.0426	0.0029
13	rs2151273	66120566	0.97	0.222305343836028	1.12	0.083651866997597	0.332570452855232	0.0257386459897854	0.0059	0.007	0.0889	0.0157	0.0485	0.0174	0.0207	0.0221	0.0023	0.0281	0.0393	0.131	0.0028	0.0455	0.1296	0.0185	0.0231	0.0024	0.0028	0.0208	0.0173	0.1121	0.0331	0.1153	0.0426	0.0028
13	rs1333026	66120784	0.97	0.222305343836028	1.12	0.083651866997597	0.323738634432086	0.0212179386400768	0.0059	0.007	0.0889	0.0157	0.0485	0.0174	0.0207	0.0221	0.0023	0.0282	0.0393	0.131	0.0028	0.0455	0.1296	0.0185	0.0231	0.0024	0.0028	0.0208	0.0173	0.1121	0.0331	0.1153	0.0426	0.0028
13	rs117031352	66133422	0.97	0.222305343836028	1.12	0.083651866997597	0.221417924268233	0.0120815705501823	0.0058	0.0076	0.0887	0.0152	0.0493	0.0169	0.0199	0.0227	0.0023	0.029	0.0402	0.1308	0.003	0.0459	0.1297	0.0181	0.0227	0.0023	0.0025	0.0208	0.0171	0.1127	0.033	0.1139	0.0427	0.0025
13	rs78714134	66134678	0.97	0.222305343836028	1.12	0.083651866997597	0.228327812310221	0.0141193108034926	0.0058	0.0076	0.0887	0.0152	0.0493	0.0169	0.0199	0.0227	0.0023	0.0291	0.0402	0.1308	0.003	0.0459	0.1299	0.0181	0.0227	0.0023	0.0025	0.0208	0.0171	0.1126	0.033	0.114	0.0427	0.0024
13	rs9317519	66137562	0.97	0.222305343836028	1.12	0.083651866997597	0.205214964193927	0.00792846781740139	0.0058	0.0078	0.0886	0.0151	0.0494	0.0168	0.0197	0.0229	0.0022	0.0294	0.0405	0.1306	0.003	0.046	0.1297	0.0181	0.0226	0.0023	0.0024	0.0207	0.0172	0.1126	0.0331	0.1137	0.0428	0.0024
13	rs17074606	66143984	0.97	0.222305343836028	1.12	0.083651866997597	0.198671435885925	0.00890930020209289	0.0058	0.0078	0.0886	0.0151	0.0494	0.0168	0.0197	0.023	0.0023	0.0294	0.0405	0.1306	0.003	0.046	0.1296	0.0181	0.0226	0.0024	0.0024	0.0206	0.0173	0.1125	0.0331	0.1136	0.0428	0.0023
13	rs1930583	66149008	0.97	0.222305343836028	1.12	0.083651866997597	0.214423775143532	0.00939459249936497	0.0059	0.0078	0.0886	0.0151	0.0494	0.0168	0.0196	0.023	0.0023	0.0294	0.0406	0.1307	0.003	0.046	0.1296	0.0181	0.0226	0.0023	0.0024	0.0206	0.0173	0.1125	0.033	0.1136	0.0429	0.0023
13	rs9571434	66151097	0.97	0.222305343836028	1.12	0.083651866997597	0.201751888488805	0.0088032617126953	0.0058	0.0078	0.0886	0.015	0.0494	0.0168	0.0197	0.0231	0.0023	0.0294	0.0406	0.1307	0.0031	0.0459	0.1296	0.0181	0.0225	0.0024	0.0024	0.0206	0.0173	0.1124	0.0331	0.1137	0.0429	0.0024
13	rs79315680	66151298	0.98	0.192372589028169	1.12	0.083651866997597	0.201634417629839	0.00861927449289774	0.0058	0.0078	0.0886	0.015	0.0494	0.0168	0.0197	0.0231	0.0023	0.0294	0.0406	0.1307	0.0031	0.0459	0.1296	0.0181	0.0225	0.0024	0.0024	0.0206	0.0173	0.1124	0.0331	0.1137	0.0429	0.0024
13	rs9540479	66151593	0.98	0.192372589028169	1.12	0.083651866997597	0.201360469888637	0.00925845714018799	0.0058	0.0078	0.0886	0.015	0.0494	0.0168	0.0197	0.0231	0.0023	0.0293	0.0406	0.1307	0.0031	0.0459	0.1295	0.0181	0.0225	0.0024	0.0024	0.0206	0.0173	0.1125	0.0331	0.1137	0.0429	0.0024
13	rs118115044	66175876	0.98	0.192372589028169	1.12	0.083651866997597	0.155359426203197	0.00412578206888543	0.0059	0.0078	0.0885	0.0148	0.0494	0.0167	0.0195	0.0238	0.0023	0.0294	0.0407	0.1312	0.0032	0.045	0.1291	0.0178	0.0225	0.0024	0.0024	0.0205	0.0172	0.112	0.0337	0.1143	0.043	0.0023
13	rs1417218	66181960	0.98	0.192372589028169	1.12	0.083651866997597	0.156844980884074	0.00426870762336423	0.0059	0.0078	0.0884	0.0148	0.0494	0.0167	0.0194	0.0239	0.0023	0.0294	0.0407	0.1313	0.0032	0.0448	0.129	0.0177	0.0225	0.0024	0.0023	0.0205	0.0171	0.112	0.0338	0.1145	0.0429	0.0023
13	rs1412817	66192649	0.98	0.192372589028169	1.12	0.083651866997597	0.153313689430482	0.00346649184964892	0.0059	0.0078	0.0882	0.0148	0.0494	0.0167	0.0193	0.024	0.0024	0.0294	0.0407	0.1313	0.0032	0.0447	0.1289	0.0176	0.0225	0.0025	0.0024	0.0206	0.0171	0.1118	0.0338	0.1147	0.0428	0.0023
13	rs73194095	66197455	0.98	0.192372589028169	1.12	0.083651866997597	0.151848013209833	0.0036461613780984	0.0059	0.0077	0.0881	0.0148	0.0494	0.0167	0.0193	0.024	0.0024	0.0294	0.0408	0.1314	0.0032	0.0448	0.1288	0.0176	0.0224	0.0025	0.0024	0.0206	0.0171	0.1116	0.0339	0.1146	0.0428	0.0023
13	rs7990415	66201817	0.99	0.165458971998582	1.12	0.083651866997597	0.121207818931615	0.00972549329185568	0.0065	0.007	0.0868	0.0139	0.0495	0.0167	0.0186	0.025	0.0027	0.0299	0.043	0.1337	0.004	0.0461	0.1273	0.0159	0.021	0.0029	0.0027	0.0204	0.0173	0.1082	0.0362	0.1139	0.0433	0.0024
13	rs1333010	66205228	0.99	0.165458971998582	1.12	0.083651866997597	0.0553998175508941	0.0317051155793327	0.0065	0.0067	0.0855	0.0132	0.0504	0.0165	0.0176	0.0252	0.0027	0.0312	0.0442	0.1354	0.0041	0.0466	0.1269	0.0145	0.0192	0.003	0.0026	0.02	0.0169	0.1092	0.0365	0.114	0.044	0.0024
13	rs76289310	66214812	0.98	0.192372589028169	1.12	0.083651866997597	0.0544733880575365	0.0408232272498776	0.0064	0.0065	0.0853	0.013	0.0506	0.0166	0.0174	0.0253	0.0027	0.0312	0.0444	0.1357	0.0042	0.0463	0.1269	0.0144	0.0189	0.003	0.0026	0.0201	0.0168	0.1094	0.0369	0.1133	0.0447	0.0028
13	rs1412812	66219270	0.98	0.192372589028169	1.12	0.083651866997597	0.0553119724910226	0.0407118733980016	0.0064	0.0065	0.0853	0.013	0.0506	0.0166	0.0174	0.0253	0.0027	0.0312	0.0444	0.1357	0.0042	0.0463	0.1269	0.0144	0.0189	0.003	0.0026	0.0201	0.0168	0.1094	0.0369	0.1133	0.0447	0.0028
13	rs9592422	66219375	0.98	0.192372589028169	1.12	0.083651866997597	0.0550314932731736	0.0407675332562023	0.0064	0.0065	0.0853	0.013	0.0506	0.0166	0.0174	0.0253	0.0027	0.0312	0.0444	0.1357	0.0042	0.0463	0.1269	0.0144	0.0189	0.003	0.0026	0.0201	0.0168	0.1093	0.0369	0.1133	0.0447	0.0028
13	rs12876335	66224773	0.98	0.192372589028169	1.13	0.0699995683306186	0.0573200435670816	0.0428508550264692	0.0064	0.0065	0.0853	0.013	0.0506	0.0166	0.0174	0.0253	0.0027	0.0313	0.0444	0.1357	0.0042	0.0463	0.1269	0.0144	0.0189	0.003	0.0025	0.0201	0.0168	0.1093	0.0369	0.1133	0.0447	0.0028
13	rs9540500	66225819	0.98	0.192372589028169	1.12	0.083651866997597	0.0597449357783728	0.0427939392770941	0.0064	0.0065	0.0853	0.0129	0.0506	0.0166	0.0174	0.0253	0.0027	0.0313	0.0443	0.1358	0.0042	0.0463	0.1269	0.0144	0.0189	0.0029	0.0025	0.0201	0.0168	0.1093	0.0369	0.1133	0.0447	0.0028
13	rs11616861	66253131	0.98	0.192372589028169	1.12	0.083651866997597	0.064387668402409	0.0505333042179691	0.0063	0.0064	0.085	0.013	0.0506	0.0166	0.0175	0.0252	0.0025	0.0312	0.0442	0.1361	0.0041	0.0462	0.1267	0.0143	0.0189	0.0029	0.0025	0.0202	0.0169	0.1092	0.0369	0.1138	0.0451	0.0028
13	rs9646056	66254022	0.98	0.192372589028169	1.12	0.083651866997597	0.0650696935854885	0.0496185149648115	0.0063	0.0064	0.0851	0.013	0.0506	0.0166	0.0175	0.0251	0.0025	0.0312	0.0442	0.1361	0.0041	0.0462	0.1267	0.0143	0.0189	0.003	0.0025	0.0202	0.0169	0.1091	0.0369	0.1139	0.0451	0.0028
13	rs118056167	66263059	0.98	0.192372589028169	1.12	0.083651866997597	0.0641355463880078	0.0492546460826424	0.0063	0.0064	0.0849	0.0129	0.0506	0.0166	0.0175	0.0251	0.0025	0.0312	0.0442	0.1361	0.0041	0.0462	0.1267	0.0143	0.0189	0.0029	0.0025	0.0203	0.0169	0.1092	0.0369	0.114	0.0451	0.0028
13	rs17546970	66267448	0.98	0.192372589028169	1.12	0.083651866997597	0.06452369584637	0.0520741171203467	0.0063	0.0064	0.0848	0.0129	0.0506	0.0165	0.0175	0.025	0.0025	0.0312	0.0443	0.1361	0.004	0.0461	0.1266	0.0143	0.0188	0.0029	0.0025	0.0204	0.0169	0.1092	0.0369	0.1141	0.0452	0.0027
13	rs78619243	66274381	0.98	0.192372589028169	1.12	0.083651866997597	0.0676845117794569	0.0551521596853757	0.0063	0.0065	0.0848	0.0129	0.0507	0.0165	0.0175	0.025	0.0025	0.0312	0.0444	0.1362	0.004	0.0461	0.1266	0.0143	0.0188	0.0029	0.0025	0.0204	0.0169	0.1092	0.037	0.1142	0.0453	0.0027
13	rs61954103	66282652	0.98	0.192372589028169	1.12	0.083651866997597	0.071567372820457	0.0579807906303322	0.0062	0.0065	0.0847	0.0129	0.0507	0.0164	0.0176	0.0249	0.0025	0.0312	0.0444	0.1362	0.0039	0.0461	0.1266	0.0142	0.0187	0.0029	0.0025	0.0205	0.0169	0.1092	0.037	0.1143	0.0453	0.0027
13	rs75893927	66283716	0.98	0.192372589028169	1.12	0.083651866997597	0.0721724688804717	0.0583712035217397	0.0062	0.0065	0.0847	0.0129	0.0507	0.0164	0.0176	0.0249	0.0025	0.0312	0.0444	0.1363	0.0039	0.0461	0.1266	0.0142	0.0187	0.0029	0.0025	0.0205	0.0169	0.1092	0.037	0.1143	0.0453	0.0027
13	rs1343930	66289335	0.98	0.192372589028169	1.12	0.083651866997597	0.0822396423421652	0.0612017715002894	0.0062	0.0065	0.0846	0.0128	0.0507	0.0163	0.0176	0.0247	0.0025	0.031	0.0444	0.1364	0.0038	0.0462	0.1267	0.0142	0.0187	0.003	0.0025	0.0205	0.0169	0.1093	0.037	0.1145	0.0455	0.0027
13	rs9540519	66300562	0.98	0.192372589028169	1.12	0.083651866997597	0.0808587735563549	0.0575914987783686	0.0062	0.0065	0.0846	0.0128	0.0507	0.0164	0.0176	0.0247	0.0025	0.031	0.0444	0.1365	0.0038	0.0462	0.1267	0.0142	0.0188	0.003	0.0025	0.0203	0.0169	0.1093	0.037	0.1146	0.0455	0.0027
13	rs17450679	66305758	0.98	0.192372589028169	1.12	0.083651866997597	0.0800508557346416	0.0618681926941815	0.0061	0.0065	0.0844	0.0127	0.0506	0.0163	0.0176	0.0241	0.0024	0.0308	0.0443	0.1368	0.0037	0.0466	0.1268	0.0142	0.0186	0.0029	0.0024	0.0203	0.0169	0.1097	0.0371	0.1149	0.0457	0.0026
13	rs1591956	66309676	0.99	0.165458971998582	1.12	0.083651866997597	0.0835895064009665	0.0655878312910603	0.0061	0.0065	0.0843	0.0126	0.0506	0.0163	0.0175	0.0239	0.0024	0.0308	0.0445	0.1369	0.0037	0.0468	0.1267	0.0142	0.0184	0.0029	0.0024	0.0203	0.017	0.1099	0.0371	0.1148	0.0458	0.0026
13	rs4368058	66321093	0.99	0.165458971998582	1.12	0.083651866997597	0.0804541640066358	0.0626719286042323	0.0061	0.0065	0.0843	0.0127	0.0505	0.0163	0.0176	0.0239	0.0024	0.0308	0.0445	0.1372	0.0036	0.0467	0.1268	0.0142	0.0184	0.0029	0.0024	0.0202	0.0168	0.1098	0.0371	0.1147	0.0458	0.0026
13	rs11405173	66336906	0.99	0.165458971998582	1.12	0.083651866997597	0.0631527245673196	0.0801637675784237	0.0057	0.0065	0.0844	0.0128	0.0501	0.0162	0.0178	0.0239	0.0022	0.031	0.0447	0.1373	0.0036	0.0469	0.1261	0.0144	0.0182	0.003	0.0022	0.0198	0.0162	0.1102	0.0372	0.1147	0.0475	0.0027
13	rs7985622	66345298	0.99	0.165458971998582	1.12	0.083651866997597	0.0268297976135454	0.144610580140629	0.0049	0.0064	0.0855	0.013	0.05	0.0162	0.0177	0.0236	0.0019	0.0314	0.0442	0.1394	0.0033	0.0483	0.1222	0.0145	0.0178	0.0032	0.0019	0.019	0.0158	0.1122	0.0364	0.1142	0.0496	0.0026
13	rs78135889	66345458	0.99	0.165458971998582	1.12	0.083651866997597	0.0268617926519967	0.143399242274283	0.0049	0.0064	0.0855	0.013	0.05	0.0162	0.0177	0.0236	0.0019	0.0314	0.0442	0.1393	0.0033	0.0483	0.1222	0.0145	0.0178	0.0032	0.0019	0.019	0.0158	0.1122	0.0364	0.1142	0.0496	0.0027
13	rs4349038	66350716	0.99	0.165458971998582	1.12	0.083651866997597	0.0279000045636754	0.132304119531872	0.0049	0.0064	0.0855	0.013	0.05	0.0162	0.0177	0.0236	0.0019	0.0314	0.0442	0.1394	0.0033	0.0483	0.1222	0.0145	0.0177	0.0032	0.0019	0.0189	0.0158	0.1122	0.0364	0.1143	0.0497	0.0027
13	rs9317534	66355635	0.99	0.165458971998582	1.12	0.083651866997597	0.0273125739946581	0.131762517932538	0.0049	0.0064	0.0855	0.013	0.05	0.0162	0.0177	0.0235	0.0019	0.0314	0.0441	0.1394	0.0033	0.0483	0.1222	0.0144	0.0177	0.0032	0.0019	0.0189	0.0158	0.1123	0.0363	0.1143	0.0497	0.0027
13	rs17077331	66356341	0.99	0.165458971998582	1.12	0.083651866997597	0.0279987728199872	0.131492025040899	0.0049	0.0064	0.0855	0.013	0.05	0.0162	0.0177	0.0235	0.0019	0.0314	0.0441	0.1395	0.0033	0.0483	0.1222	0.0144	0.0177	0.0032	0.0019	0.0189	0.0158	0.1122	0.0364	0.1143	0.0496	0.0027
13	rs4369533	66358010	0.99	0.165458971998582	1.12	0.083651866997597	0.0270007511429641	0.131401906408815	0.0049	0.0064	0.0854	0.013	0.05	0.0162	0.0177	0.0235	0.0019	0.0314	0.0441	0.1395	0.0034	0.0483	0.1222	0.0145	0.0177	0.0032	0.0019	0.0189	0.0158	0.1122	0.0364	0.1143	0.0496	0.0027
13	rs10507727	66370707	0.99	0.165458971998582	1.12	0.083651866997597	0.0205522330146751	0.131401906408815	0.0051	0.0064	0.0858	0.013	0.0501	0.016	0.0177	0.0234	0.0018	0.0314	0.044	0.1397	0.0033	0.048	0.1221	0.0146	0.0175	0.0033	0.0019	0.0185	0.0157	0.1126	0.0362	0.1145	0.0501	0.0027
13	rs34743917	66370855	0.99	0.165458971998582	1.12	0.083651866997597	0.0208709731106737	0.131852727870306	0.0051	0.0064	0.0858	0.013	0.0501	0.0159	0.0177	0.0234	0.0018	0.0314	0.044	0.1396	0.0033	0.048	0.1221	0.0146	0.0175	0.0033	0.0019	0.0185	0.0157	0.1126	0.0362	0.1145	0.0501	0.0027
13	rs17451323	66371028	0.99	0.165458971998582	1.12	0.083651866997597	0.0206227574056931	0.135024392327929	0.0051	0.0064	0.0859	0.013	0.0501	0.0159	0.0177	0.0233	0.0018	0.0313	0.044	0.1396	0.0033	0.0481	0.122	0.0147	0.0175	0.0033	0.0019	0.0184	0.0157	0.1125	0.0362	0.1145	0.0501	0.0027
13	rs76877603	66371040	0.99	0.165458971998582	1.12	0.083651866997597	0.0201848435068997	0.137489997367732	0.0051	0.0064	0.0859	0.013	0.0501	0.0159	0.0177	0.0233	0.0018	0.0313	0.044	0.1396	0.0033	0.0481	0.122	0.0147	0.0174	0.0033	0.0019	0.0184	0.0157	0.1126	0.0362	0.1145	0.0502	0.0027
13	rs17077666	66372497	0.99	0.165458971998582	1.12	0.083651866997597	0.0192956476310911	0.14666892629045	0.0051	0.0064	0.0859	0.013	0.0501	0.0159	0.0178	0.0233	0.0018	0.0313	0.044	0.1396	0.0033	0.048	0.1219	0.0147	0.0174	0.0033	0.0019	0.0184	0.0157	0.1126	0.0362	0.1144	0.0502	0.0026
13	rs36024177	66373476	0.99	0.165458971998582	1.12	0.083651866997597	0.0197537133325068	0.140987686878883	0.0051	0.0063	0.0858	0.0131	0.05	0.016	0.0179	0.0232	0.0018	0.0311	0.0438	0.1401	0.0033	0.0479	0.122	0.0149	0.0176	0.0033	0.0018	0.0183	0.0157	0.1126	0.0359	0.1144	0.0503	0.0026
13	rs7336028	66373850	0.99	0.165458971998582	1.12	0.083651866997597	0.0188701715272624	0.133480399793742	0.005	0.0064	0.086	0.013	0.05	0.016	0.0179	0.0231	0.0017	0.0311	0.0438	0.1404	0.0033	0.0479	0.1221	0.0148	0.0175	0.0033	0.0018	0.0183	0.0157	0.1125	0.0358	0.1144	0.0504	0.0026
13	rs9571479	66375596	0.99	0.165458971998582	1.12	0.083651866997597	0.0138368908717177	0.11011410358038	0.005	0.0063	0.0868	0.013	0.0495	0.016	0.0178	0.0229	0.0017	0.031	0.0435	0.1417	0.0032	0.0478	0.1222	0.0148	0.0174	0.0033	0.0017	0.0183	0.0155	0.1128	0.0353	0.1144	0.0505	0.0026
13	rs117801148	66376600	0.98	0.192372589028169	1.12	0.083651866997597	0.00831768467076664	0.0965464935360461	0.005	0.0063	0.0879	0.0129	0.0488	0.0161	0.0177	0.0229	0.0016	0.0307	0.0428	0.1441	0.0031	0.0478	0.1221	0.0146	0.0171	0.0035	0.0016	0.0181	0.0152	0.1133	0.0346	0.1144	0.0504	0.0025
13	rs79921168	66391910	0.96	0.255413023536062	1.11	0.0992615496976265	0.0036691405392709	0.0626719286042323	0.005	0.0059	0.0907	0.0126	0.047	0.0163	0.0175	0.0231	0.0014	0.0298	0.0408	0.1499	0.0029	0.0469	0.1225	0.0143	0.0166	0.0038	0.0014	0.0179	0.0142	0.1145	0.0328	0.1152	0.0497	0.0022
13	rs12870759	66392383	0.96	0.255413023536062	1.11	0.0992615496976265	0.00380897547733285	0.0634125350556216	0.005	0.0059	0.0907	0.0126	0.0471	0.0163	0.0175	0.0231	0.0014	0.0298	0.0408	0.1499	0.0029	0.047	0.1225	0.0143	0.0166	0.0038	0.0014	0.0179	0.0142	0.1145	0.0328	0.1152	0.0497	0.0022
13	rs61954159	66411116	0.95	0.291843936447983	1.11	0.0992615496976265	0.00406764342212257	0.0756067560778512	0.005	0.0058	0.0909	0.0124	0.0468	0.0163	0.0172	0.023	0.0014	0.0297	0.0405	0.1507	0.0029	0.0472	0.1223	0.0143	0.0163	0.0038	0.0013	0.0184	0.0143	0.1143	0.0325	0.116	0.0497	0.0021
13	rs118078735	66411948	0.95	0.291843936447983	1.11	0.0992615496976265	0.00394543143172097	0.0743042512102028	0.005	0.0058	0.091	0.0124	0.0467	0.0163	0.0172	0.023	0.0014	0.0297	0.0404	0.1508	0.0029	0.0472	0.1224	0.0143	0.0163	0.0038	0.0013	0.0184	0.0143	0.1143	0.0324	0.1161	0.0497	0.0021
13	rs9528980	66414058	0.95	0.291843936447983	1.11	0.0992615496976265	0.00371689329232774	0.0701710063148475	0.005	0.0057	0.0911	0.0124	0.0466	0.0162	0.0171	0.023	0.0014	0.0297	0.0404	0.1511	0.0029	0.0472	0.1223	0.0144	0.0162	0.0038	0.0013	0.0185	0.0143	0.1143	0.0323	0.1164	0.0496	0.0022
13	rs9571496	66428192	0.95	0.291843936447983	1.11	0.0992615496976265	0.00377727327090765	0.0691880425746781	0.005	0.0057	0.0914	0.0124	0.0466	0.0163	0.0171	0.023	0.0014	0.0297	0.0404	0.1512	0.0028	0.0471	0.1222	0.0144	0.0162	0.0038	0.0012	0.0186	0.0143	0.1141	0.0322	0.1165	0.0496	0.0022
13	rs8001732	66429052	0.95	0.291843936447983	1.11	0.0992615496976265	0.00391533550384823	0.0704529105358112	0.005	0.0057	0.0914	0.0125	0.0466	0.0163	0.0171	0.023	0.0014	0.0297	0.0404	0.1511	0.0028	0.0472	0.1222	0.0144	0.0162	0.0037	0.0012	0.0186	0.0143	0.1141	0.0322	0.1166	0.0496	0.0022
13	rs9540572	66436747	0.95	0.291843936447983	1.11	0.0992615496976265	0.00361482580600638	0.074160103040642	0.005	0.0057	0.0918	0.0124	0.0466	0.0162	0.0171	0.023	0.0014	0.0296	0.0404	0.1511	0.0028	0.0471	0.1222	0.0143	0.016	0.0037	0.0012	0.0186	0.0143	0.1143	0.0322	0.1169	0.0496	0.002
13	rs74091803	66442699	0.95	0.291843936447983	1.11	0.0992615496976265	0.00361952342922617	0.084828510477898	0.0049	0.0057	0.0927	0.0123	0.0463	0.0157	0.0169	0.0229	0.0014	0.0296	0.0403	0.1512	0.0028	0.0471	0.1223	0.0142	0.0157	0.0038	0.0012	0.0185	0.0141	0.1149	0.0321	0.1179	0.0493	0.0017
13	rs9599032	66450470	0.95	0.291843936447983	1.11	0.0992615496976265	0.00415076033716873	0.0845243513721715	0.0049	0.0057	0.0928	0.0123	0.0462	0.0157	0.0171	0.0229	0.0014	0.0297	0.0403	0.1512	0.0028	0.0471	0.1225	0.0141	0.0158	0.0038	0.0011	0.0185	0.0141	0.1147	0.0321	0.1181	0.049	0.0017
13	rs9540585	66451028	0.95	0.291843936447983	1.11	0.0992615496976265	0.00400108073311402	0.0836901834674393	0.0049	0.0057	0.0928	0.0124	0.0461	0.0157	0.0171	0.0229	0.0014	0.0297	0.0403	0.1512	0.0028	0.0471	0.1224	0.0141	0.0158	0.0038	0.0011	0.0185	0.0141	0.1147	0.0321	0.1182	0.049	0.0017
13	rs73197995	66463578	0.95	0.291843936447983	1.11	0.0992615496976265	0.00425920033775135	0.0854381458425069	0.0049	0.0056	0.0928	0.0124	0.0461	0.0157	0.0171	0.0229	0.0015	0.0297	0.0403	0.1512	0.0027	0.0471	0.1224	0.0141	0.0159	0.0037	0.0011	0.0185	0.0141	0.1147	0.0321	0.1182	0.049	0.0017
13	rs113413679	66483298	0.95	0.291843936447983	1.11	0.0992615496976265	0.00492739424730278	0.0909249139739374	0.0047	0.0055	0.0927	0.0123	0.0458	0.0157	0.017	0.0228	0.0015	0.0299	0.0401	0.1511	0.0026	0.047	0.1228	0.0141	0.016	0.0037	0.0011	0.0186	0.0141	0.1148	0.032	0.1185	0.0491	0.0017
13	rs118184019	66488117	0.94	0.331738599837001	1.11	0.0992615496976265	0.0110292272073448	0.112569348639354	0.0044	0.0052	0.0923	0.0121	0.045	0.0158	0.017	0.0227	0.0017	0.0304	0.0399	0.1507	0.0023	0.0469	0.1237	0.014	0.0164	0.0037	0.001	0.0189	0.0141	0.1149	0.0317	0.1194	0.0494	0.0017
13	rs118017922	66495761	0.94	0.331738599837001	1.11	0.0992615496976265	0.0121120985121429	0.115045199489055	0.0044	0.0052	0.0922	0.0121	0.0449	0.0158	0.017	0.0227	0.0017	0.0305	0.0399	0.1507	0.0023	0.0468	0.1239	0.014	0.0164	0.0037	0.001	0.0189	0.0141	0.1149	0.0317	0.1195	0.0495	0.0017
13	rs12862969	66500486	0.94	0.331738599837001	1.11	0.0992615496976265	0.0122679003086521	0.115645883994281	0.0044	0.0052	0.0922	0.0121	0.0449	0.0158	0.017	0.0227	0.0017	0.0305	0.0399	0.1507	0.0023	0.0468	0.1239	0.014	0.0165	0.0037	0.001	0.0189	0.0141	0.1149	0.0317	0.1196	0.0495	0.0017
13	rs80040124	66501606	0.93	0.375229593708928	1.11	0.0992615496976265	0.0112250859250786	0.117195942938933	0.0043	0.0051	0.0924	0.0121	0.0448	0.0158	0.017	0.0227	0.0017	0.0307	0.0399	0.1513	0.0023	0.0466	0.1243	0.0139	0.0164	0.0037	0.001	0.0188	0.014	0.1146	0.0316	0.1197	0.0492	0.0017
13	rs60600902	66501826	0.93	0.375229593708928	1.11	0.0992615496976265	0.011124034774802	0.117455045604704	0.0043	0.0051	0.0924	0.0121	0.0448	0.0158	0.017	0.0227	0.0017	0.0308	0.0399	0.1513	0.0023	0.0466	0.1243	0.0139	0.0164	0.0036	0.001	0.0188	0.014	0.1146	0.0316	0.1197	0.0492	0.0017
13	rs17790868	66519778	0.93	0.375229593708928	1.11	0.0992615496976265	0.00927250574736545	0.116678387763124	0.0043	0.0051	0.0925	0.012	0.0446	0.0157	0.017	0.0226	0.0017	0.0312	0.0399	0.152	0.0024	0.0463	0.1248	0.014	0.0163	0.0036	0.001	0.0187	0.0137	0.1143	0.0315	0.1199	0.0489	0.0016
13	rs17790880	66524097	0.93	0.375229593708928	1.11	0.0992615496976265	0.00899297158201826	0.115903683580575	0.0043	0.0051	0.0925	0.012	0.0446	0.0157	0.017	0.0226	0.0017	0.0312	0.0399	0.1522	0.0024	0.0462	0.1248	0.014	0.0163	0.0036	0.001	0.0186	0.0137	0.1143	0.0315	0.12	0.0488	0.0016
13	rs111812685	66537347	0.93	0.375229593708928	1.11	0.0992615496976265	0.00878990290596178	0.115989665167208	0.0043	0.0051	0.0925	0.012	0.0445	0.0157	0.017	0.0226	0.0017	0.0312	0.0399	0.1523	0.0024	0.0461	0.1249	0.014	0.0163	0.0036	0.001	0.0186	0.0137	0.1143	0.0315	0.12	0.0488	0.0016
13	rs77905801	66545856	0.93	0.375229593708928	1.11	0.0992615496976265	0.00783931338106592	0.119361731469192	0.0043	0.0051	0.0927	0.0119	0.0443	0.0157	0.0169	0.0224	0.0017	0.0317	0.04	0.1532	0.0024	0.0457	0.1255	0.014	0.0162	0.0036	0.001	0.0185	0.0134	0.114	0.0313	0.1202	0.0485	0.0016
13	rs1224195	66556296	0.93	0.375229593708928	1.11	0.0992615496976265	0.00795579552944604	0.124797024159233	0.0042	0.0051	0.0927	0.0118	0.0443	0.0157	0.0169	0.0224	0.0017	0.0318	0.04	0.1533	0.0025	0.0457	0.1256	0.014	0.0162	0.0036	0.001	0.0185	0.0134	0.114	0.0314	0.1201	0.0485	0.0016
13	rs12867249	66571345	0.93	0.375229593708928	1.11	0.0992615496976265	0.00803418282582982	0.124090603306848	0.0042	0.0051	0.0927	0.0118	0.0442	0.0157	0.0169	0.0224	0.0017	0.0319	0.04	0.1534	0.0025	0.0456	0.1256	0.014	0.0162	0.0036	0.001	0.0185	0.0134	0.114	0.0314	0.1201	0.0485	0.0016
13	rs17252298	66581533	0.93	0.375229593708928	1.1	0.116987187387052	0.00840782645559059	0.133480399793742	0.0042	0.0051	0.0929	0.0119	0.044	0.0156	0.0169	0.0224	0.0017	0.0319	0.0401	0.1536	0.0025	0.0456	0.1254	0.014	0.0162	0.0036	0.001	0.0185	0.0134	0.1139	0.0314	0.1201	0.0485	0.0016
13	rs12585370	66582128	0.93	0.375229593708928	1.1	0.116987187387052	0.00854443438290515	0.131762517932538	0.0042	0.0051	0.0929	0.0118	0.044	0.0156	0.0169	0.0224	0.0017	0.0319	0.0401	0.1536	0.0025	0.0456	0.1255	0.014	0.0161	0.0036	0.001	0.0185	0.0134	0.1139	0.0314	0.12	0.0485	0.0016
13	rs141249969	66593822	0.93	0.375229593708928	1.1	0.116987187387052	0.00960858192486761	0.15798257461064	0.0042	0.0051	0.0931	0.0118	0.0438	0.0155	0.0165	0.0226	0.0017	0.0318	0.0402	0.1551	0.0025	0.0458	0.125	0.0137	0.0158	0.0036	0.001	0.0186	0.0133	0.1135	0.0315	0.12	0.0488	0.0015
13	rs9564294	66603618	0.92	0.422441555019286	1.11	0.0992615496976265	0.0100156941826905	0.171471809883169	0.0042	0.0051	0.0931	0.0118	0.0438	0.0155	0.0165	0.0227	0.0017	0.0318	0.0402	0.1552	0.0025	0.0458	0.125	0.0137	0.0158	0.0036	0.001	0.0186	0.0133	0.1135	0.0315	0.12	0.0488	0.0015
13	rs9540622	66603873	0.92	0.422441555019286	1.11	0.0992615496976265	0.00974961776556674	0.17276239914048	0.0042	0.0051	0.0931	0.0119	0.0438	0.0155	0.0165	0.0227	0.0017	0.0318	0.0402	0.1552	0.0025	0.0458	0.125	0.0137	0.0157	0.0036	0.001	0.0186	0.0133	0.1135	0.0315	0.12	0.0488	0.0015
13	rs9599059	66614620	0.92	0.422441555019286	1.11	0.0992615496976265	0.00947900973165079	0.169098063038906	0.0042	0.0051	0.0931	0.0119	0.0438	0.0155	0.0165	0.0227	0.0017	0.0318	0.0402	0.155	0.0025	0.0458	0.1249	0.0137	0.0156	0.0036	0.001	0.0187	0.0133	0.1134	0.0315	0.12	0.0488	0.0015
13	rs76477954	66618179	0.92	0.422441555019286	1.11	0.0992615496976265	0.0095486136266226	0.170481345438242	0.0042	0.0051	0.0931	0.0119	0.0438	0.0155	0.0165	0.0227	0.0017	0.0319	0.0402	0.155	0.0025	0.0458	0.1249	0.0137	0.0156	0.0036	0.001	0.0186	0.0133	0.1135	0.0315	0.12	0.0488	0.0015
13	rs116918751	66640138	0.92	0.422441555019286	1.11	0.0992615496976265	0.0140821776392307	0.172364936005545	0.0042	0.005	0.0933	0.0118	0.0435	0.0156	0.0165	0.0228	0.0019	0.0321	0.0402	0.1553	0.0027	0.046	0.1249	0.0134	0.0155	0.0036	0.001	0.0187	0.0131	0.1132	0.0316	0.1199	0.0488	0.0015
13	rs78993426	66642011	0.92	0.422441555019286	1.11	0.0992615496976265	0.0143104074832805	0.171570966297997	0.0042	0.005	0.0933	0.0118	0.0435	0.0156	0.0165	0.0228	0.0019	0.0321	0.0402	0.1553	0.0027	0.0461	0.1249	0.0134	0.0155	0.0036	0.001	0.0187	0.0131	0.1132	0.0316	0.1199	0.0488	0.0015
13	rs9599065	66648702	0.92	0.422441555019286	1.11	0.0992615496976265	0.0170205584685281	0.198428254519909	0.0042	0.005	0.0933	0.0118	0.0434	0.0156	0.0164	0.0228	0.0019	0.0322	0.0402	0.1554	0.0027	0.0461	0.1249	0.0133	0.0155	0.0036	0.001	0.0188	0.013	0.1131	0.0316	0.1198	0.0488	0.0014
13	rs76533688	66651053	0.92	0.422441555019286	1.11	0.0992615496976265	0.0172364264966894	0.205241821329961	0.0042	0.005	0.0933	0.0118	0.0434	0.0156	0.0164	0.0228	0.0019	0.0322	0.0402	0.1554	0.0027	0.0461	0.1249	0.0133	0.0155	0.0036	0.001	0.0188	0.013	0.1131	0.0316	0.1198	0.0488	0.0014
13	rs61956733	66651282	0.92	0.422441555019286	1.11	0.0992615496976265	0.0168904670228277	0.207776965015592	0.0042	0.005	0.0933	0.0118	0.0435	0.0156	0.0164	0.0228	0.0019	0.0322	0.0402	0.1554	0.0027	0.0462	0.1249	0.0132	0.0155	0.0036	0.001	0.0187	0.013	0.1131	0.0316	0.1198	0.0488	0.0014
13	rs73201730	66651350	0.92	0.422441555019286	1.11	0.0992615496976265	0.0168904670228277	0.207882820614509	0.0042	0.005	0.0933	0.0118	0.0435	0.0156	0.0164	0.0228	0.0019	0.0322	0.0402	0.1554	0.0027	0.0462	0.1249	0.0132	0.0155	0.0036	0.001	0.0187	0.013	0.1131	0.0316	0.1198	0.0488	0.0014
13	rs12869404	66654311	0.92	0.422441555019286	1.11	0.0992615496976265	0.0170205584685281	0.209154484200556	0.0042	0.005	0.0934	0.0118	0.0435	0.0156	0.0164	0.0228	0.0019	0.0322	0.0402	0.1554	0.0027	0.0462	0.1249	0.0132	0.0155	0.0036	0.001	0.0187	0.013	0.1131	0.0316	0.1198	0.0488	0.0014
13	rs9529012	66657417	0.92	0.422441555019286	1.11	0.0992615496976265	0.0172829437400385	0.193239914462742	0.0042	0.005	0.0934	0.0118	0.0435	0.0156	0.0164	0.0228	0.0019	0.0321	0.0402	0.1555	0.0027	0.0462	0.125	0.0132	0.0155	0.0036	0.001	0.0187	0.013	0.1131	0.0316	0.1198	0.0488	0.0015
13	rs2767645	66658242	0.92	0.422441555019286	1.11	0.0992615496976265	0.017345109732248	0.192930093404864	0.0042	0.005	0.0934	0.0118	0.0435	0.0156	0.0164	0.0228	0.0019	0.0321	0.0402	0.1555	0.0028	0.0462	0.125	0.0132	0.0155	0.0036	0.001	0.0187	0.013	0.1132	0.0316	0.1197	0.0488	0.0015
13	rs118029662	66673368	0.92	0.422441555019286	1.11	0.0992615496976265	0.0165571491238514	0.163604553338375	0.0042	0.005	0.0934	0.0118	0.0434	0.0156	0.0163	0.0228	0.002	0.032	0.0402	0.1556	0.0028	0.0462	0.1251	0.0132	0.0155	0.0036	0.001	0.0186	0.013	0.1131	0.0316	0.1198	0.0487	0.0014
13	rs79130810	66681400	0.92	0.422441555019286	1.11	0.0992615496976265	0.016852344071992	0.1593332279395	0.0042	0.005	0.0934	0.0118	0.0434	0.0156	0.0163	0.0228	0.002	0.032	0.0402	0.1557	0.0028	0.0461	0.1252	0.0132	0.0154	0.0036	0.001	0.0186	0.013	0.1131	0.0316	0.1199	0.0487	0.0014
13	rs4132798	66692950	0.92	0.422441555019286	1.11	0.0992615496976265	0.0178562955238552	0.16448313627982	0.0042	0.0049	0.0933	0.0119	0.0434	0.0156	0.0163	0.0228	0.002	0.032	0.0402	0.1558	0.0029	0.0461	0.1253	0.0132	0.0154	0.0036	0.001	0.0186	0.0129	0.113	0.0316	0.12	0.0487	0.0014
13	rs73201762	66694191	0.92	0.422441555019286	1.11	0.0992615496976265	0.0177057471663447	0.160397311838853	0.0042	0.0049	0.0933	0.0119	0.0434	0.0156	0.0163	0.0228	0.002	0.032	0.0402	0.1558	0.0029	0.046	0.1253	0.0132	0.0154	0.0036	0.001	0.0186	0.0129	0.1129	0.0316	0.12	0.0487	0.0014
13	rs76112369	66697521	0.92	0.422441555019286	1.11	0.0992615496976265	0.0173762540807779	0.157116455162201	0.0042	0.0049	0.0934	0.0119	0.0434	0.0156	0.0163	0.0228	0.002	0.032	0.0402	0.1558	0.0029	0.046	0.1253	0.0132	0.0154	0.0036	0.001	0.0186	0.0129	0.1129	0.0316	0.12	0.0487	0.0014
13	rs11842950	66704815	0.92	0.422441555019286	1.11	0.0992615496976265	0.0172286825523115	0.157693680167223	0.0042	0.0049	0.0934	0.0119	0.0434	0.0156	0.0163	0.0228	0.0019	0.032	0.0402	0.1558	0.0029	0.0461	0.1252	0.0131	0.0153	0.0036	0.001	0.0186	0.0129	0.1129	0.0316	0.12	0.0487	0.0014
13	rs117648823	66707657	0.92	0.422441555019286	1.11	0.0992615496976265	0.01724417299159	0.158657391375239	0.0043	0.0049	0.0934	0.0119	0.0434	0.0156	0.0163	0.0228	0.002	0.032	0.0402	0.1558	0.0029	0.0461	0.1252	0.0131	0.0154	0.0035	0.001	0.0186	0.0129	0.1129	0.0315	0.12	0.0487	0.0014
13	rs79791337	66710987	0.92	0.422441555019286	1.11	0.0992615496976265	0.0157160550578237	0.142841410809335	0.0046	0.0049	0.0936	0.012	0.0432	0.0156	0.0163	0.0228	0.002	0.0319	0.0402	0.1559	0.0031	0.0461	0.1253	0.013	0.0153	0.0035	0.001	0.0186	0.013	0.1127	0.0313	0.12	0.0487	0.0013
13	rs17080827	66721215	0.92	0.422441555019286	1.11	0.0992615496976265	0.0155718058622841	0.146106516385319	0.0048	0.0048	0.0937	0.012	0.0431	0.0156	0.0163	0.0228	0.002	0.0319	0.0402	0.156	0.0031	0.0461	0.1253	0.013	0.0153	0.0035	0.001	0.0185	0.013	0.1127	0.0312	0.12	0.0487	0.0013
13	rs7984506	66727425	0.91	0.473491286898298	1.11	0.0992615496976265	0.041526530229286	0.14648136960889	0.0047	0.0045	0.0923	0.0125	0.0426	0.0157	0.0162	0.0231	0.0021	0.0319	0.0408	0.1566	0.0032	0.0459	0.1267	0.0126	0.0155	0.0035	0.001	0.0189	0.0133	0.1118	0.0311	0.1195	0.0487	0.0011
13	rs9599076	66731477	0.91	0.473491286898298	1.11	0.0992615496976265	0.0427831958469441	0.175953530831188	0.0047	0.0045	0.0924	0.0125	0.0426	0.0157	0.0161	0.0231	0.0021	0.0319	0.0409	0.1567	0.0032	0.0459	0.1268	0.0126	0.0154	0.0035	0.001	0.0189	0.0133	0.1118	0.0311	0.1194	0.0487	0.001
13	rs1322727	66735594	0.91	0.473491286898298	1.11	0.0992615496976265	0.042768435840751	0.182396111102832	0.0047	0.0045	0.0924	0.0125	0.0426	0.0157	0.0161	0.0231	0.002	0.0319	0.0409	0.1567	0.0032	0.0459	0.1268	0.0126	0.0154	0.0035	0.001	0.0189	0.0133	0.1118	0.0311	0.1195	0.0487	0.001
13	rs7325254	66749348	0.91	0.473491286898298	1.12	0.083651866997597	0.0411804014206721	0.171570966297997	0.0047	0.0045	0.0924	0.0125	0.0426	0.0157	0.016	0.0231	0.002	0.0319	0.0409	0.1569	0.0032	0.0459	0.1267	0.0126	0.0153	0.0035	0.001	0.019	0.0133	0.1117	0.0312	0.1195	0.0488	0.001
13	rs17080920	66764526	0.91	0.473491286898298	1.12	0.083651866997597	0.0427389262761226	0.149398206452259	0.0046	0.0045	0.0927	0.0125	0.0425	0.0159	0.0161	0.0233	0.002	0.032	0.0408	0.1567	0.0031	0.0457	0.1272	0.0126	0.0153	0.0035	0.001	0.0191	0.0134	0.1113	0.0309	0.1194	0.0489	0.001
13	rs113147765	66777436	0.91	0.473491286898298	1.12	0.083651866997597	0.0455894852061881	0.152430765349601	0.0046	0.0044	0.0926	0.0125	0.0421	0.0162	0.0164	0.0235	0.002	0.0321	0.0407	0.1565	0.0029	0.0455	0.1276	0.0127	0.0153	0.0036	0.0011	0.0192	0.0133	0.111	0.0307	0.119	0.0492	0.001
13	rs116935198	66785105	0.91	0.473491286898298	1.12	0.083651866997597	0.0478621208887767	0.148549249188577	0.0046	0.0044	0.0926	0.0125	0.042	0.0163	0.0165	0.0236	0.002	0.0321	0.0406	0.1564	0.0029	0.0454	0.1278	0.0128	0.0153	0.0036	0.0011	0.0192	0.0132	0.111	0.0307	0.1189	0.0493	0.001
13	rs7325132	66795188	0.9	0.528487958927512	1.13	0.0699995683306186	0.0300034046854651	0.174854293958942	0.0048	0.0044	0.0926	0.0125	0.0418	0.0165	0.0166	0.0237	0.0017	0.0322	0.0407	0.1564	0.0025	0.0453	0.1281	0.0128	0.0153	0.0036	0.0012	0.0194	0.0133	0.1108	0.0307	0.1187	0.0494	0.0011
13	rs112025523	66795527	0.9	0.528487958927512	1.12	0.083651866997597	0.0300149443372674	0.174754481808434	0.0048	0.0044	0.0926	0.0125	0.0418	0.0165	0.0166	0.0237	0.0017	0.0322	0.0407	0.1564	0.0025	0.0453	0.1281	0.0128	0.0153	0.0036	0.0012	0.0194	0.0133	0.1108	0.0307	0.1187	0.0494	0.0011
13	rs9529037	66797237	0.9	0.528487958927512	1.12	0.083651866997597	0.0300264871155753	0.17385706294121	0.0048	0.0044	0.0926	0.0125	0.0418	0.0165	0.0166	0.0237	0.0017	0.0322	0.0407	0.1564	0.0025	0.0453	0.1281	0.0128	0.0153	0.0036	0.0012	0.0194	0.0133	0.1108	0.0307	0.1187	0.0494	0.0011
13	rs78648731	66813646	0.9	0.528487958927512	1.12	0.083651866997597	0.0261850919353548	0.141357726716542	0.0048	0.0044	0.0924	0.0125	0.0414	0.0166	0.0165	0.0238	0.0016	0.0323	0.0406	0.1567	0.0024	0.0454	0.1283	0.0131	0.0152	0.0036	0.0012	0.0194	0.0133	0.1109	0.0306	0.1184	0.0495	0.0011
13	rs34795465	66814912	0.9	0.528487958927512	1.12	0.083651866997597	0.02614320520263	0.139050785882114	0.0048	0.0044	0.0924	0.0125	0.0414	0.0166	0.0165	0.0238	0.0016	0.0323	0.0406	0.1567	0.0024	0.0454	0.1283	0.0131	0.0152	0.0036	0.0012	0.0194	0.0133	0.1109	0.0306	0.1183	0.0495	0.0011
13	rs75893553	66815080	0.9	0.528487958927512	1.12	0.083651866997597	0.0260178312764568	0.138315494553987	0.0048	0.0044	0.0924	0.0125	0.0414	0.0166	0.0165	0.0238	0.0016	0.0323	0.0406	0.1566	0.0024	0.0454	0.1283	0.0131	0.0152	0.0036	0.0012	0.0194	0.0133	0.1109	0.0306	0.1184	0.0495	0.0011
13	rs9529043	66816435	0.9	0.528487958927512	1.12	0.083651866997597	0.0259657187513382	0.136209492044999	0.0048	0.0044	0.0924	0.0125	0.0414	0.0166	0.0165	0.0238	0.0016	0.0323	0.0406	0.1566	0.0024	0.0454	0.1283	0.0131	0.0152	0.0036	0.0012	0.0194	0.0133	0.1109	0.0305	0.1183	0.0495	0.0011
13	rs17081011	66823469	0.9	0.528487958927512	1.12	0.083651866997597	0.0261746157760439	0.137398387147485	0.0048	0.0045	0.0923	0.0126	0.0413	0.0167	0.0165	0.0237	0.0016	0.0324	0.0408	0.1566	0.0024	0.0453	0.1285	0.013	0.0153	0.0036	0.0012	0.0194	0.0133	0.1107	0.0305	0.1184	0.0494	0.0011
13	rs77377605	66824419	0.9	0.528487958927512	1.12	0.083651866997597	0.0263847065457709	0.137215233806753	0.0048	0.0045	0.0923	0.0126	0.0413	0.0167	0.0165	0.0237	0.0016	0.0324	0.0408	0.1567	0.0024	0.0453	0.1285	0.0131	0.0153	0.0036	0.0012	0.0194	0.0133	0.1106	0.0305	0.1183	0.0494	0.0011
13	rs17081037	66839387	0.9	0.528487958927512	1.12	0.083651866997597	0.0280977884879999	0.142377154684142	0.0048	0.0045	0.0922	0.0128	0.0411	0.0169	0.0166	0.0236	0.0016	0.0324	0.0409	0.1568	0.0024	0.0452	0.1288	0.0131	0.0153	0.0036	0.0012	0.0195	0.0134	0.1103	0.0304	0.1182	0.0493	0.0011
13	rs117647007	66862828	0.9	0.528487958927512	1.12	0.083651866997597	0.0291242088896627	0.125859462120879	0.0048	0.0046	0.0922	0.0128	0.0409	0.0169	0.0166	0.0237	0.0016	0.0325	0.041	0.1569	0.0024	0.0451	0.1291	0.0132	0.0154	0.0036	0.0012	0.0195	0.0135	0.11	0.0304	0.1178	0.0493	0.0011
13	rs73203674	66871245	0.9	0.528487958927512	1.12	0.083651866997597	0.0291807403926972	0.124355335385714	0.0048	0.0046	0.0922	0.0128	0.0409	0.0169	0.0166	0.0236	0.0016	0.0325	0.041	0.1569	0.0024	0.0451	0.1291	0.0132	0.0155	0.0036	0.0012	0.0195	0.0134	0.1099	0.0304	0.1177	0.0493	0.0011
13	rs77372793	66873857	0.9	0.528487958927512	1.12	0.083651866997597	0.0290113779840616	0.121367439556563	0.0048	0.0046	0.0922	0.0128	0.0408	0.0169	0.0166	0.0236	0.0016	0.0325	0.041	0.1569	0.0024	0.0451	0.1291	0.0132	0.0155	0.0036	0.0012	0.0195	0.0134	0.1099	0.0304	0.1177	0.0493	0.0011
13	rs78086230	66891156	0.9	0.528487958927512	1.12	0.083651866997597	0.0291016179586612	0.121367439556563	0.0048	0.0046	0.0922	0.0128	0.0408	0.0169	0.0166	0.0237	0.0016	0.0325	0.041	0.1568	0.0024	0.0451	0.1291	0.0132	0.0155	0.0036	0.0012	0.0195	0.0134	0.1099	0.0305	0.1176	0.0493	0.0011
13	rs12874413	66891316	0.9	0.528487958927512	1.12	0.083651866997597	0.0294303995945484	0.121017717592685	0.0048	0.0046	0.0922	0.0128	0.0408	0.0169	0.0166	0.0237	0.0016	0.0325	0.041	0.1568	0.0024	0.0451	0.1292	0.0133	0.0155	0.0036	0.0012	0.0195	0.0134	0.1098	0.0305	0.1176	0.0493	0.0011
13	rs78344726	66892167	0.9	0.528487958927512	1.12	0.083651866997597	0.0303742262577121	0.116764586706999	0.0048	0.0046	0.0922	0.0128	0.0408	0.017	0.0167	0.0237	0.0016	0.0325	0.0409	0.1569	0.0024	0.0451	0.1292	0.0133	0.0155	0.0036	0.0012	0.0195	0.0135	0.1096	0.0304	0.1176	0.0493	0.0011
13	rs17501046	66896512	0.9	0.528487958927512	1.12	0.083651866997597	0.0309247012604011	0.113506049421752	0.0048	0.0046	0.0923	0.0128	0.0407	0.0171	0.0167	0.0237	0.0016	0.0325	0.0409	0.1569	0.0024	0.045	0.1293	0.0133	0.0155	0.0036	0.0012	0.0195	0.0134	0.1095	0.0304	0.1175	0.0492	0.0011
13	rs79476700	66898138	0.9	0.528487958927512	1.11	0.0992615496976265	0.0316855068369522	0.110282765224137	0.0048	0.0046	0.0923	0.0128	0.0407	0.0171	0.0167	0.0237	0.0016	0.0325	0.0409	0.1569	0.0024	0.045	0.1293	0.0133	0.0155	0.0036	0.0012	0.0195	0.0134	0.1095	0.0304	0.1175	0.0492	0.0011
13	rs17081131	66902729	0.9	0.528487958927512	1.11	0.0992615496976265	0.0392146258426867	0.102217816294726	0.0048	0.0046	0.0923	0.013	0.0404	0.0172	0.0168	0.0238	0.0016	0.0325	0.0409	0.1574	0.0024	0.0449	0.1296	0.0134	0.0155	0.0036	0.0012	0.0195	0.0134	0.1088	0.0302	0.1175	0.0491	0.0011
13	rs73205645	66909977	0.9	0.528487958927512	1.11	0.0992615496976265	0.052448115230594	0.0979121601905018	0.0047	0.0046	0.0923	0.0133	0.0399	0.0173	0.0169	0.0238	0.0016	0.0326	0.041	0.1579	0.0024	0.0447	0.1298	0.0136	0.0157	0.0036	0.0012	0.0195	0.0135	0.108	0.0301	0.1174	0.0489	0.0011
13	rs183438947	66915580	0.89	0.587533376708783	1.11	0.0992615496976265	0.166844753391662	0.0809835855775281	0.0045	0.0046	0.0921	0.0148	0.037	0.0183	0.0176	0.0239	0.0016	0.0332	0.0413	0.1608	0.0026	0.0437	0.1303	0.0148	0.0163	0.0035	0.0012	0.0202	0.0139	0.1042	0.0295	0.1165	0.0479	0.0011
13	rs17501421	66919913	0.89	0.587533376708783	1.11	0.0992615496976265	0.183227997714598	0.0805359924956951	0.0045	0.0045	0.0921	0.015	0.0367	0.0184	0.0176	0.0239	0.0016	0.0332	0.0413	0.1611	0.0026	0.0436	0.1303	0.0149	0.0163	0.0034	0.0012	0.0202	0.014	0.1039	0.0295	0.1164	0.0478	0.0011
13	rs9599105	66923923	0.89	0.587533376708783	1.11	0.0992615496976265	0.186431654923517	0.0809089168701184	0.0045	0.0045	0.0921	0.015	0.0367	0.0185	0.0177	0.0239	0.0016	0.0332	0.0413	0.1612	0.0026	0.0435	0.1303	0.0149	0.0163	0.0034	0.0012	0.0202	0.014	0.1038	0.0295	0.1164	0.0478	0.0011
13	rs80146663	66931562	0.88	0.650722301593725	1.11	0.0992615496976265	0.187068715294601	0.0798664920361935	0.0045	0.0045	0.092	0.015	0.0366	0.0185	0.0177	0.0239	0.0016	0.0332	0.0413	0.1612	0.0026	0.0435	0.1303	0.0149	0.0164	0.0034	0.0012	0.0203	0.014	0.1038	0.0295	0.1164	0.0478	0.0011
13	rs75093467	66935268	0.88	0.650722301593725	1.11	0.0992615496976265	0.181933324566501	0.0787557124975163	0.0045	0.0045	0.0919	0.015	0.0366	0.0185	0.0177	0.0239	0.0016	0.0331	0.0413	0.1613	0.0026	0.0435	0.1303	0.0149	0.0164	0.0035	0.0012	0.0203	0.014	0.1037	0.0295	0.1164	0.0479	0.0011
13	rs7319883	66939588	0.88	0.650722301593725	1.11	0.0992615496976265	0.178153965573083	0.0797180226008069	0.0045	0.0045	0.0919	0.0151	0.0366	0.0185	0.0177	0.0239	0.0016	0.0332	0.0413	0.1614	0.0026	0.0435	0.1302	0.015	0.0164	0.0035	0.0012	0.0203	0.014	0.1036	0.0296	0.1163	0.0479	0.0011
13	rs76458699	66944393	0.88	0.650722301593725	1.11	0.0992615496976265	0.182524518991912	0.0769916772619954	0.0045	0.0045	0.0919	0.0151	0.0366	0.0185	0.0178	0.0239	0.0016	0.0332	0.0412	0.1614	0.0026	0.0436	0.1301	0.015	0.0164	0.0035	0.0012	0.0203	0.014	0.1036	0.0296	0.1163	0.0479	0.0011
13	rs12853424	66953333	0.88	0.650722301593725	1.11	0.0992615496976265	0.181638141767314	0.0756067560778512	0.0045	0.0045	0.0919	0.0151	0.0365	0.0187	0.0178	0.0239	0.0016	0.0332	0.0413	0.1615	0.0026	0.0435	0.1299	0.015	0.0164	0.0034	0.0013	0.0203	0.0141	0.1035	0.0296	0.1163	0.0477	0.0011
13	rs76608623	66961994	0.88	0.650722301593725	1.11	0.0992615496976265	0.17546696658496	0.0733693493488562	0.0045	0.0045	0.0919	0.0151	0.0366	0.0187	0.0179	0.024	0.0016	0.0332	0.0413	0.1616	0.0026	0.0435	0.1296	0.0151	0.0164	0.0034	0.0013	0.0203	0.0141	0.1034	0.0296	0.1163	0.0476	0.0011
13	rs17081231	66967622	0.88	0.650722301593725	1.11	0.0992615496976265	0.168817507765019	0.0725106983371063	0.0045	0.0045	0.0919	0.0151	0.0366	0.0187	0.0179	0.024	0.0016	0.0333	0.0414	0.1617	0.0026	0.0435	0.1295	0.0151	0.0164	0.0034	0.0013	0.0203	0.0141	0.1034	0.0296	0.1162	0.0475	0.0011
13	rs34889580	66968060	0.88	0.650722301593725	1.11	0.0992615496976265	0.168428934916733	0.0720117473988008	0.0045	0.0045	0.0919	0.0151	0.0366	0.0187	0.0179	0.024	0.0016	0.0333	0.0414	0.1617	0.0026	0.0435	0.1294	0.0151	0.0164	0.0034	0.0013	0.0203	0.0141	0.1034	0.0296	0.1162	0.0475	0.0011
13	rs77691144	66970212	0.88	0.650722301593725	1.11	0.0992615496976265	0.173305668926687	0.0731542957249707	0.0045	0.0045	0.0919	0.0151	0.0366	0.0188	0.0179	0.024	0.0016	0.0332	0.0414	0.1617	0.0026	0.0435	0.1294	0.0151	0.0164	0.0034	0.0013	0.0203	0.0141	0.1034	0.0296	0.1162	0.0474	0.0011
13	rs2781777	66981738	0.88	0.650722301593725	1.11	0.0992615496976265	0.136367600057463	0.0540125712744071	0.0046	0.0044	0.091	0.0155	0.0368	0.0193	0.0181	0.0244	0.0016	0.033	0.042	0.1626	0.0028	0.0431	0.1284	0.0147	0.0164	0.0035	0.0018	0.0199	0.0151	0.1035	0.0301	0.1153	0.0461	0.0014
13	rs17081266	66989113	0.88	0.650722301593725	1.11	0.0992615496976265	0.0922545032301783	0.05102417148622	0.0047	0.0044	0.091	0.0155	0.0368	0.0194	0.0182	0.0244	0.0016	0.0329	0.0419	0.1612	0.0029	0.0428	0.1282	0.0151	0.0167	0.0035	0.0018	0.02	0.0154	0.1044	0.03	0.1148	0.0458	0.0014
13	rs9540754	67000255	0.88	0.650722301593725	1.11	0.0992615496976265	0.0776144027620591	0.0503497626965575	0.0047	0.0044	0.0911	0.0155	0.0368	0.0195	0.0182	0.0245	0.0016	0.0328	0.0419	0.1607	0.0029	0.0428	0.1282	0.0151	0.0168	0.0035	0.0019	0.0201	0.0156	0.1048	0.0301	0.1146	0.0457	0.0015
13	rs117626616	67002568	0.88	0.650722301593725	1.1	0.116987187387052	0.077111076123151	0.0495577887879755	0.0047	0.0044	0.0911	0.0155	0.0368	0.0195	0.0182	0.0245	0.0016	0.0328	0.0419	0.1607	0.0029	0.0428	0.1282	0.0152	0.0168	0.0035	0.0019	0.0201	0.0156	0.1049	0.03	0.1146	0.0457	0.0015
13	rs117271562	67003121	0.88	0.650722301593725	1.1	0.116987187387052	0.0767621798665289	0.0495577887879755	0.0047	0.0044	0.0911	0.0155	0.0368	0.0195	0.0183	0.0245	0.0016	0.0328	0.0419	0.1607	0.0029	0.0428	0.1282	0.0152	0.0168	0.0035	0.0019	0.0201	0.0156	0.1049	0.03	0.1146	0.0457	0.0015
13	rs80272318	67005873	0.88	0.650722301593725	1.1	0.116987187387052	0.0774828966997719	0.0487713126614836	0.0047	0.0044	0.0911	0.0155	0.0368	0.0194	0.0183	0.0245	0.0016	0.0328	0.0419	0.1607	0.0029	0.0428	0.1282	0.0152	0.0168	0.0035	0.0019	0.0201	0.0155	0.1049	0.03	0.1146	0.0457	0.0015
13	rs9529065	67008875	0.88	0.650722301593725	1.1	0.116987187387052	0.0775048044002531	0.0479903574485718	0.0048	0.0044	0.0911	0.0155	0.0368	0.0194	0.0183	0.0245	0.0016	0.0328	0.0419	0.1606	0.0029	0.0428	0.1282	0.0152	0.0168	0.0035	0.0019	0.0201	0.0155	0.105	0.03	0.1145	0.0457	0.0015
13	rs9540757	67013033	0.88	0.650722301593725	1.1	0.116987187387052	0.0743484133001554	0.0469181924348077	0.0048	0.0045	0.0911	0.0155	0.0368	0.0194	0.0183	0.0245	0.0016	0.0328	0.0419	0.1605	0.0029	0.0428	0.1282	0.0152	0.0169	0.0035	0.0019	0.0201	0.0155	0.1051	0.03	0.1145	0.0457	0.0015
13	rs9592470	67013049	0.88	0.650722301593725	1.1	0.116987187387052	0.0741140309436154	0.0467405359611238	0.0048	0.0045	0.0911	0.0155	0.0368	0.0194	0.0183	0.0244	0.0016	0.0328	0.0419	0.1605	0.0029	0.0428	0.1282	0.0152	0.0169	0.0035	0.0019	0.0201	0.0155	0.1051	0.03	0.1145	0.0457	0.0015
13	rs118070162	67015765	0.88	0.650722301593725	1.1	0.116987187387052	0.0880085538138688	0.056301984089823	0.0048	0.0045	0.0911	0.0155	0.0368	0.0194	0.0183	0.0244	0.0016	0.0328	0.0418	0.1605	0.003	0.0427	0.1283	0.0152	0.0169	0.0035	0.0019	0.0201	0.0155	0.1051	0.0299	0.1143	0.0456	0.0015
13	rs117905204	67018036	0.88	0.650722301593725	1.1	0.116987187387052	0.0867782654535407	0.0514553751947247	0.0048	0.0045	0.091	0.0155	0.0368	0.0194	0.0184	0.0243	0.0016	0.0329	0.0418	0.1605	0.003	0.0427	0.1285	0.0152	0.0169	0.0036	0.0019	0.02	0.0155	0.1052	0.0299	0.114	0.0456	0.0015
13	rs73207681	67031008	0.88	0.650722301593725	1.1	0.116987187387052	0.0633254381859054	0.0180946713218615	0.0052	0.0047	0.0898	0.0156	0.0374	0.0195	0.0189	0.0239	0.0016	0.0337	0.0416	0.16	0.0035	0.0416	0.1303	0.0153	0.0171	0.0038	0.0022	0.0195	0.0159	0.1058	0.0299	0.1105	0.0463	0.0017
13	rs10507737	67031498	0.88	0.650722301593725	1.1	0.116987187387052	0.0618199828502162	0.0170091156843629	0.0052	0.0047	0.0898	0.0156	0.0374	0.0195	0.0189	0.0239	0.0016	0.0337	0.0416	0.16	0.0035	0.0416	0.1303	0.0153	0.0171	0.0038	0.0022	0.0195	0.0159	0.1058	0.0299	0.1105	0.0463	0.0017
13	rs117798825	67032608	0.88	0.650722301593725	1.1	0.116987187387052	0.0623888630909027	0.0176414772162282	0.0052	0.0047	0.0898	0.0156	0.0374	0.0195	0.0189	0.0239	0.0016	0.0337	0.0416	0.16	0.0035	0.0416	0.1303	0.0153	0.0171	0.0038	0.0022	0.0195	0.0159	0.1058	0.0299	0.1105	0.0463	0.0017
13	rs35818042	67041212	0.88	0.650722301593725	1.1	0.116987187387052	0.062560197930995	0.0168619753089655	0.0052	0.0047	0.0898	0.0156	0.0374	0.0195	0.0189	0.0239	0.0016	0.0337	0.0416	0.16	0.0035	0.0415	0.1303	0.0152	0.0171	0.0038	0.0022	0.0195	0.0159	0.1057	0.03	0.1104	0.0463	0.0017
13	rs113677278	67044251	0.88	0.650722301593725	1.1	0.116987187387052	0.0620660755273764	0.0170091156843629	0.0052	0.0047	0.0897	0.0156	0.0374	0.0195	0.0189	0.0239	0.0016	0.0337	0.0416	0.16	0.0035	0.0415	0.1303	0.0152	0.0171	0.0038	0.0022	0.0195	0.0159	0.1058	0.03	0.1104	0.0463	0.0017
13	rs73207700	67053517	0.88	0.650722301593725	1.1	0.116987187387052	0.0630952223786199	0.0162797187862473	0.0052	0.0047	0.0897	0.0157	0.0374	0.0195	0.0189	0.0239	0.0016	0.0337	0.0416	0.16	0.0035	0.0415	0.1303	0.0152	0.0172	0.0038	0.0022	0.0195	0.0159	0.1057	0.03	0.1104	0.0463	0.0017
13	rs2324912	67075033	0.88	0.650722301593725	1.1	0.116987187387052	0.0703876788867072	0.0163881225194082	0.0053	0.0048	0.0893	0.0157	0.0374	0.0194	0.0189	0.024	0.0016	0.0338	0.0416	0.1601	0.0037	0.0415	0.1304	0.0152	0.0172	0.0038	0.0022	0.0195	0.0158	0.1056	0.0301	0.1101	0.0463	0.0018
13	rs9540775	67080274	0.88	0.650722301593725	1.1	0.116987187387052	0.070367096290999	0.0157785398569562	0.0053	0.0049	0.0894	0.0157	0.0374	0.0194	0.0189	0.024	0.0016	0.0338	0.0416	0.1601	0.0037	0.0416	0.1304	0.0152	0.0172	0.0038	0.0022	0.0195	0.0156	0.1056	0.0301	0.1101	0.0463	0.0018
13	rs9540792	67102728	0.88	0.650722301593725	1.1	0.116987187387052	0.0637489354879445	0.0136526932927299	0.0053	0.0049	0.0889	0.0157	0.0375	0.0193	0.0188	0.0239	0.0016	0.0339	0.0415	0.1602	0.0038	0.0416	0.1306	0.0152	0.0172	0.0039	0.0022	0.0196	0.0154	0.1065	0.0302	0.1093	0.0462	0.0018
13	rs192748239	67108361	0.88	0.650722301593725	1.1	0.116987187387052	0.0613297317636985	0.011197418758282	0.0053	0.005	0.0887	0.0158	0.0376	0.0193	0.0189	0.0239	0.0016	0.0339	0.0415	0.1602	0.0038	0.0416	0.1306	0.0152	0.0173	0.0039	0.0022	0.0196	0.0153	0.1066	0.0302	0.1092	0.0462	0.0018
13	rs116972220	67125356	0.88	0.650722301593725	1.1	0.116987187387052	0.0621798744418483	0.010261460376375	0.0053	0.005	0.0886	0.0159	0.0376	0.0194	0.0189	0.0239	0.0016	0.0338	0.0415	0.1602	0.0038	0.0416	0.1306	0.0152	0.0174	0.0039	0.0022	0.0196	0.0153	0.1065	0.0303	0.1091	0.0462	0.0018
13	rs75134885	67133055	0.88	0.650722301593725	1.1	0.116987187387052	0.0626936726124323	0.00994936606218262	0.0053	0.005	0.0886	0.0159	0.0377	0.0194	0.0189	0.0239	0.0016	0.0338	0.0415	0.1602	0.0038	0.0416	0.1306	0.0152	0.0174	0.0039	0.0022	0.0196	0.0153	0.1065	0.0303	0.109	0.0462	0.0018
13	rs75894280	67141352	0.88	0.650722301593725	1.1	0.116987187387052	0.0673039738899373	0.0111377005746952	0.0054	0.005	0.0885	0.0162	0.0378	0.0195	0.0189	0.0239	0.0017	0.0337	0.0414	0.16	0.0038	0.0416	0.1306	0.0152	0.0177	0.0039	0.0022	0.0196	0.0152	0.1065	0.0302	0.1088	0.0462	0.0017
13	rs35138332	67142841	0.88	0.650722301593725	1.1	0.116987187387052	0.0674039794020038	0.0108709810997111	0.0054	0.005	0.0885	0.0162	0.0378	0.0195	0.0189	0.0239	0.0017	0.0337	0.0414	0.16	0.0038	0.0416	0.1306	0.0153	0.0177	0.0039	0.0022	0.0196	0.0152	0.1065	0.0302	0.1088	0.0462	0.0017
13	rs75052395	67144882	0.88	0.650722301593725	1.1	0.116987187387052	0.0688954356309747	0.011895846493186	0.0054	0.005	0.0885	0.0162	0.0378	0.0195	0.0189	0.0239	0.0017	0.0337	0.0414	0.16	0.0038	0.0416	0.1306	0.0153	0.0177	0.0039	0.0022	0.0196	0.0152	0.1065	0.0302	0.1088	0.0462	0.0017
13	rs9671200	67145742	0.88	0.650722301593725	1.1	0.116987187387052	0.0684295900569572	0.0119575926283829	0.0054	0.005	0.0884	0.0162	0.0378	0.0195	0.0189	0.0239	0.0017	0.0337	0.0414	0.1599	0.0038	0.0416	0.1305	0.0152	0.0177	0.0039	0.0022	0.0196	0.0152	0.1065	0.0302	0.1088	0.0462	0.0017
13	rs79847255	67152523	0.88	0.650722301593725	1.1	0.116987187387052	0.0713802570448065	0.00983710265062258	0.0054	0.005	0.0885	0.0163	0.038	0.0196	0.0189	0.0239	0.0017	0.0337	0.0414	0.1601	0.0038	0.0415	0.1304	0.0153	0.0178	0.0039	0.0022	0.0196	0.015	0.1067	0.0301	0.1082	0.0463	0.0017
13	rs9540831	67158127	0.88	0.650722301593725	1.1	0.116987187387052	0.0699357668180048	0.0106949989788103	0.0054	0.005	0.0887	0.0163	0.038	0.0196	0.0189	0.0239	0.0017	0.0337	0.0414	0.1602	0.0038	0.0415	0.1304	0.0153	0.0178	0.0039	0.0022	0.0195	0.0149	0.1069	0.03	0.1078	0.0463	0.0017
13	rs73194764	67174385	0.88	0.650722301593725	1.1	0.116987187387052	0.0683689796684602	0.0100057429421696	0.0055	0.0051	0.0888	0.0164	0.0382	0.0196	0.0189	0.0239	0.0018	0.0337	0.0413	0.1604	0.0039	0.0415	0.1302	0.0154	0.0179	0.0039	0.0022	0.0194	0.0147	0.1072	0.03	0.1073	0.0463	0.0017
13	rs77771095	67174714	0.88	0.650722301593725	1.11	0.0992615496976265	0.0699562671532889	0.00978121619572833	0.0055	0.0051	0.0887	0.0164	0.0382	0.0196	0.0189	0.0239	0.0018	0.0337	0.0413	0.1605	0.0039	0.0415	0.1302	0.0154	0.0179	0.0039	0.0022	0.0195	0.0148	0.1072	0.03	0.1073	0.0463	0.0017
13	rs9599124	67190960	0.88	0.650722301593725	1.11	0.0992615496976265	0.050374973649307	0.0131290437305973	0.0055	0.0053	0.0903	0.0163	0.0384	0.0195	0.0188	0.0239	0.0019	0.0338	0.0406	0.1597	0.0042	0.0415	0.13	0.0153	0.0181	0.0037	0.0023	0.0191	0.0153	0.1084	0.0298	0.1055	0.0459	0.0018
13	rs35789557	67195572	0.88	0.650722301593725	1.11	0.0992615496976265	0.0480535695719482	0.0117728401288292	0.0055	0.0053	0.0905	0.0163	0.0384	0.0195	0.0188	0.0239	0.0019	0.0338	0.0405	0.1596	0.0042	0.0415	0.13	0.0153	0.0181	0.0036	0.0023	0.0191	0.0153	0.1085	0.0299	0.1053	0.0458	0.0018
13	rs73198507	67207672	0.88	0.650722301593725	1.11	0.0992615496976265	0.0497018298313489	0.0183233797119681	0.0056	0.0053	0.0906	0.0163	0.0384	0.0196	0.0188	0.0239	0.0019	0.0338	0.0404	0.1595	0.0043	0.0415	0.13	0.0153	0.0182	0.0036	0.0023	0.019	0.0154	0.1085	0.0299	0.1053	0.0457	0.0018
13	rs7999243	67212338	0.88	0.650722301593725	1.11	0.0992615496976265	0.0462867666433603	0.0144234210990915	0.0056	0.0054	0.0907	0.0163	0.0384	0.0196	0.0188	0.0239	0.0019	0.0338	0.0404	0.1594	0.0043	0.0414	0.1301	0.0153	0.0182	0.0036	0.0023	0.019	0.0154	0.1085	0.0299	0.1053	0.0456	0.0018
13	rs116976359	67215486	0.88	0.650722301593725	1.11	0.0992615496976265	0.0460380203226116	0.0153902037302699	0.0056	0.0054	0.0906	0.0163	0.0384	0.0196	0.0188	0.0239	0.0019	0.0339	0.0403	0.1594	0.0043	0.0414	0.13	0.0153	0.0182	0.0036	0.0023	0.019	0.0155	0.1085	0.0299	0.1053	0.0456	0.0018
13	rs17496087	67219064	0.88	0.650722301593725	1.11	0.0992615496976265	0.0442617312071298	0.0162436632140094	0.0056	0.0054	0.0906	0.0164	0.0384	0.0196	0.0188	0.0239	0.0019	0.0338	0.0403	0.1593	0.0043	0.0414	0.13	0.0153	0.0182	0.0036	0.0023	0.019	0.0156	0.1086	0.0299	0.1053	0.0457	0.0018
13	rs964381	67220803	0.88	0.650722301593725	1.11	0.0992615496976265	0.0490671772418251	0.0242292183668624	0.0056	0.0054	0.0906	0.0165	0.0384	0.0196	0.0188	0.0239	0.0019	0.0338	0.0403	0.1592	0.0043	0.0414	0.1299	0.0154	0.0182	0.0036	0.0023	0.019	0.0156	0.1085	0.0299	0.1052	0.0457	0.0018
13	rs9317599	67234637	0.88	0.650722301593725	1.11	0.0992615496976265	0.0381676322808291	0.00484734726560563	0.0057	0.0054	0.0925	0.0164	0.039	0.0198	0.0191	0.0242	0.002	0.034	0.04	0.1554	0.0048	0.041	0.1286	0.0157	0.0184	0.0037	0.0025	0.0193	0.0181	0.1078	0.0298	0.1035	0.0458	0.002
13	rs9540864	67236885	0.88	0.650722301593725	1.12	0.083651866997597	0.037610901703036	0.00395081037694735	0.0057	0.0055	0.0925	0.0164	0.039	0.0198	0.0191	0.0242	0.002	0.0341	0.04	0.1553	0.0048	0.0411	0.1285	0.0157	0.0185	0.0037	0.0025	0.0193	0.0182	0.1078	0.0298	0.1035	0.0459	0.002
13	rs9599126	67237022	0.88	0.650722301593725	1.12	0.083651866997597	0.0374490245385385	0.00403778469643202	0.0057	0.0055	0.0925	0.0164	0.039	0.0198	0.0191	0.0242	0.002	0.0341	0.04	0.1553	0.0048	0.0411	0.1285	0.0157	0.0185	0.0037	0.0025	0.0193	0.0182	0.1078	0.0298	0.1035	0.0459	0.002
13	rs10219949	67248036	0.88	0.650722301593725	1.12	0.083651866997597	0.0621419261889184	0.00260024479403566	0.006	0.0058	0.0919	0.0169	0.0394	0.0211	0.019	0.0242	0.0024	0.0347	0.0392	0.1525	0.0051	0.0416	0.1286	0.0157	0.0191	0.0042	0.0025	0.0194	0.0197	0.1066	0.0295	0.1015	0.0458	0.0023
13	rs6562468	67249717	0.88	0.650722301593725	1.12	0.083651866997597	0.0630952223786199	0.00199720601256041	0.006	0.0058	0.0919	0.0169	0.0394	0.0211	0.019	0.0242	0.0024	0.0347	0.0391	0.1525	0.0051	0.0416	0.1286	0.0158	0.0191	0.0042	0.0026	0.0194	0.0197	0.1066	0.0295	0.1015	0.0458	0.0023
13	rs9571625	67260870	0.88	0.650722301593725	1.12	0.083651866997597	0.0724028542647206	0.0013247483387153	0.0061	0.0059	0.0914	0.0169	0.0396	0.0212	0.019	0.0244	0.0024	0.0347	0.0392	0.1518	0.0053	0.0418	0.1286	0.0158	0.0192	0.0044	0.0026	0.0195	0.02	0.1061	0.0296	0.1013	0.0458	0.0024
13	rs10492475	67278295	0.88	0.650722301593725	1.12	0.083651866997597	0.0729071688588048	0.00130589991905459	0.0061	0.0059	0.0913	0.017	0.0396	0.0211	0.019	0.0245	0.0025	0.0347	0.0392	0.1516	0.0053	0.0419	0.1285	0.0158	0.0192	0.0044	0.0026	0.0195	0.0201	0.1059	0.0297	0.1013	0.0458	0.0024
13	rs9564333	67280251	0.88	0.650722301593725	1.12	0.083651866997597	0.0717548071050813	0.00127791160520924	0.0061	0.0059	0.0913	0.017	0.0396	0.0212	0.019	0.0245	0.0025	0.0347	0.0392	0.1515	0.0053	0.042	0.1283	0.0158	0.0191	0.0045	0.0026	0.0196	0.0201	0.1059	0.0299	0.1013	0.0459	0.0024
13	rs77636398	67283156	0.88	0.650722301593725	1.12	0.083651866997597	0.0709448913158562	0.0012686578789754	0.0061	0.0059	0.0912	0.017	0.0397	0.0211	0.0189	0.0244	0.0025	0.0347	0.0392	0.1515	0.0053	0.042	0.1283	0.0158	0.0191	0.0045	0.0026	0.0196	0.0202	0.1059	0.0299	0.1013	0.046	0.0024
13	rs143442423	67295693	0.88	0.650722301593725	1.12	0.083651866997597	0.0588254962816923	0.00128720316956829	0.0061	0.006	0.0914	0.017	0.0399	0.021	0.019	0.0243	0.0025	0.0347	0.0391	0.1514	0.0053	0.0421	0.1279	0.0157	0.0192	0.0045	0.0026	0.0194	0.0202	0.106	0.0302	0.1013	0.0459	0.0024
13	rs7334135	67296489	0.88	0.650722301593725	1.12	0.083651866997597	0.0572301806711355	0.00138220569585853	0.0061	0.006	0.0915	0.0171	0.04	0.021	0.019	0.0243	0.0025	0.0346	0.039	0.1513	0.0053	0.0421	0.1278	0.0157	0.0192	0.0045	0.0026	0.0194	0.0202	0.1059	0.0302	0.1013	0.0459	0.0024
13	rs77623520	67298093	0.88	0.650722301593725	1.12	0.083651866997597	0.0563189293742314	0.00177818469145065	0.0061	0.006	0.0915	0.017	0.04	0.021	0.0191	0.0243	0.0025	0.0347	0.039	0.1512	0.0053	0.042	0.1278	0.0157	0.0192	0.0044	0.0026	0.0193	0.0202	0.106	0.0302	0.1012	0.0458	0.0024
13	rs2146739	67299066	0.88	0.650722301593725	1.12	0.083651866997597	0.0570686637388281	0.00191486845099023	0.0061	0.006	0.0914	0.017	0.04	0.021	0.019	0.0243	0.0025	0.0347	0.0391	0.1512	0.0053	0.0421	0.1279	0.0157	0.0192	0.0044	0.0025	0.0193	0.0202	0.106	0.0303	0.1012	0.0459	0.0024
13	rs12869945	67304478	0.88	0.650722301593725	1.12	0.083651866997597	0.0655990559652414	0.00221779654878092	0.0061	0.0061	0.0912	0.0171	0.0397	0.0213	0.0191	0.0246	0.0026	0.0346	0.0389	0.1508	0.0054	0.0422	0.128	0.0158	0.0194	0.0045	0.0026	0.0193	0.0206	0.1055	0.0305	0.1008	0.0456	0.0026
13	rs9599140	67304963	0.88	0.650722301593725	1.12	0.083651866997597	0.0618388901516984	0.00569436795020911	0.0063	0.0061	0.0906	0.0174	0.0395	0.0219	0.0192	0.0251	0.0027	0.0349	0.0388	0.1505	0.0056	0.0421	0.1271	0.0164	0.0194	0.0045	0.0028	0.0192	0.0214	0.1044	0.031	0.0999	0.045	0.003
13	rs9317609	67311108	0.89	0.587533376708783	1.12	0.083651866997597	0.0419037483813502	0.0236203135640135	0.0063	0.0059	0.0918	0.0179	0.0402	0.0227	0.0199	0.0261	0.0026	0.0344	0.0386	0.1505	0.0056	0.0418	0.1229	0.0164	0.0192	0.0047	0.0028	0.0192	0.0223	0.1051	0.0317	0.0998	0.0434	0.003
13	rs11838392	67311163	0.89	0.587533376708783	1.12	0.083651866997597	0.0410654664552054	0.0233186363189109	0.0063	0.0059	0.0918	0.0179	0.0402	0.0227	0.0199	0.0261	0.0026	0.0344	0.0386	0.1505	0.0056	0.0418	0.1229	0.0164	0.0192	0.0047	0.0028	0.0192	0.0223	0.1051	0.0317	0.0999	0.0434	0.003
13	rs1885949	67341775	0.89	0.587533376708783	1.12	0.083651866997597	0.0420640450245757	0.0250229323162157	0.0063	0.0058	0.092	0.018	0.0409	0.0227	0.0197	0.0262	0.0026	0.0346	0.0388	0.15	0.0054	0.042	0.1228	0.0164	0.0191	0.0047	0.0028	0.0191	0.0227	0.1057	0.0318	0.0991	0.0429	0.0028
13	rs9571661	67343503	0.89	0.587533376708783	1.12	0.083651866997597	0.0420202861781895	0.0245804780415824	0.0063	0.0058	0.092	0.018	0.0409	0.0227	0.0197	0.0262	0.0026	0.0346	0.0388	0.15	0.0054	0.042	0.1228	0.0163	0.0191	0.0047	0.0028	0.0191	0.0227	0.1057	0.0318	0.099	0.0428	0.0028
13	rs1441996	67380577	0.89	0.587533376708783	1.13	0.0699995683306186	0.043600369290083	0.0280834937104366	0.0064	0.0059	0.0937	0.0179	0.0414	0.0223	0.0194	0.0261	0.0025	0.0346	0.0386	0.1506	0.005	0.0421	0.1227	0.0161	0.0188	0.0047	0.0029	0.0189	0.0231	0.1056	0.0323	0.098	0.0424	0.0029
13	rs74861905	67403056	0.89	0.587533376708783	1.13	0.0699995683306186	0.0500130156877488	0.0335665993151485	0.0064	0.0059	0.0942	0.0178	0.0413	0.0223	0.0194	0.0259	0.0025	0.0343	0.0387	0.1507	0.005	0.042	0.1228	0.016	0.0187	0.0048	0.0028	0.0189	0.0234	0.1053	0.0324	0.0981	0.0423	0.0028
13	rs1442004	67406087	0.89	0.587533376708783	1.13	0.0699995683306186	0.0509046012957847	0.0340267784546026	0.0064	0.0059	0.0943	0.0178	0.0413	0.0223	0.0194	0.0259	0.0025	0.0343	0.0388	0.1507	0.005	0.042	0.1228	0.016	0.0187	0.0048	0.0028	0.0189	0.0234	0.1053	0.0324	0.0981	0.0422	0.0028
13	rs117323618	67411788	0.89	0.587533376708783	1.13	0.0699995683306186	0.0523634316170826	0.0367416267445653	0.0064	0.0059	0.0944	0.0177	0.0413	0.0223	0.0194	0.0258	0.0025	0.0342	0.0388	0.1508	0.0049	0.042	0.123	0.0159	0.0186	0.0048	0.0028	0.0189	0.0234	0.1053	0.0325	0.0981	0.0422	0.0028
13	rs117257921	67412255	0.89	0.587533376708783	1.13	0.0699995683306186	0.0533857046793567	0.0374887469099659	0.0063	0.0059	0.0944	0.0178	0.0413	0.0223	0.0194	0.0258	0.0025	0.0342	0.0388	0.1508	0.0049	0.042	0.123	0.0159	0.0186	0.0048	0.0028	0.0189	0.0234	0.1053	0.0324	0.0982	0.0422	0.0028
13	rs9564354	67416240	0.89	0.587533376708783	1.13	0.0699995683306186	0.0569611544741204	0.0378110296705107	0.0064	0.0059	0.0946	0.0177	0.0413	0.0222	0.0193	0.0258	0.0025	0.0341	0.0388	0.1509	0.0049	0.042	0.1231	0.0157	0.0186	0.0048	0.0028	0.0191	0.0235	0.1054	0.0325	0.0982	0.0422	0.0028
13	rs75092044	67417860	0.89	0.587533376708783	1.13	0.0699995683306186	0.0591370453198204	0.0382967962738391	0.0064	0.0059	0.0946	0.0177	0.0413	0.0222	0.0193	0.0258	0.0025	0.0341	0.0388	0.1509	0.0049	0.042	0.1231	0.0157	0.0185	0.0048	0.0028	0.0191	0.0235	0.1054	0.0325	0.0982	0.0422	0.0027
13	rs117306560	67420193	0.89	0.587533376708783	1.13	0.0699995683306186	0.0650696935854885	0.0404895755339638	0.0063	0.0059	0.0947	0.0177	0.0413	0.0222	0.0193	0.0258	0.0026	0.0341	0.0389	0.151	0.0049	0.042	0.1232	0.0157	0.0185	0.0048	0.0028	0.0191	0.0236	0.1053	0.0324	0.0982	0.0419	0.0026
13	rs9540937	67433896	0.89	0.587533376708783	1.13	0.0699995683306186	0.0669248384588304	0.039221999549062	0.0063	0.0059	0.0948	0.0176	0.0414	0.0222	0.0192	0.0257	0.0026	0.0339	0.0388	0.1512	0.0049	0.0419	0.1235	0.0157	0.0184	0.0048	0.0028	0.0191	0.0236	0.1052	0.0323	0.0983	0.0419	0.0027
13	rs73208963	67443073	0.89	0.587533376708783	1.13	0.0699995683306186	0.0718173560072792	0.0512703801596862	0.0063	0.006	0.0947	0.0176	0.0414	0.0221	0.0192	0.0255	0.0027	0.0338	0.0387	0.1511	0.0048	0.0419	0.1237	0.0156	0.0183	0.0049	0.0028	0.0191	0.0238	0.1049	0.0325	0.0985	0.0419	0.0028
13	rs1924571	67467986	0.89	0.587533376708783	1.13	0.0699995683306186	0.0759376368403832	0.0491336170137202	0.0063	0.006	0.0947	0.0176	0.0415	0.0221	0.0191	0.0254	0.0027	0.0337	0.0386	0.1511	0.0048	0.0419	0.124	0.0156	0.0183	0.0049	0.0028	0.0191	0.0239	0.1046	0.0327	0.0986	0.0419	0.0028
13	rs9571685	67470880	0.89	0.587533376708783	1.13	0.0699995683306186	0.0787158785871975	0.0512703801596862	0.0062	0.006	0.0946	0.0176	0.0416	0.0221	0.019	0.0255	0.0027	0.0337	0.0386	0.1511	0.0048	0.042	0.124	0.0155	0.0182	0.0049	0.0028	0.0191	0.024	0.1044	0.0328	0.0988	0.0419	0.0029
13	rs1998606	67475796	0.89	0.587533376708783	1.13	0.0699995683306186	0.0865429327685648	0.0585668296669022	0.0062	0.006	0.0947	0.0175	0.0417	0.0221	0.0189	0.0255	0.0028	0.0337	0.0384	0.1511	0.0047	0.042	0.1239	0.0155	0.0182	0.0049	0.0027	0.0192	0.0244	0.1042	0.0329	0.0988	0.0419	0.0029
13	rs17587446	67479735	0.9	0.528487958927512	1.13	0.0699995683306186	0.0880323211150322	0.0679327253358512	0.0062	0.006	0.0948	0.0173	0.0417	0.022	0.0188	0.0255	0.0028	0.0338	0.0384	0.1511	0.0047	0.0421	0.1237	0.0155	0.0181	0.0049	0.0027	0.0193	0.0245	0.1042	0.0329	0.0989	0.0418	0.0029
13	rs9529155	67483846	0.9	0.528487958927512	1.13	0.0699995683306186	0.0907200850988227	0.0753890267327221	0.0062	0.006	0.0948	0.0172	0.0417	0.0219	0.0187	0.0255	0.0028	0.034	0.0381	0.1511	0.0047	0.0421	0.1236	0.0155	0.0181	0.0049	0.0027	0.0194	0.0248	0.1042	0.0329	0.0989	0.0418	0.0029
13	rs10492592	67487682	0.9	0.528487958927512	1.13	0.0699995683306186	0.0946488771014035	0.0889774124480261	0.0062	0.006	0.0949	0.0171	0.0418	0.0219	0.0187	0.0255	0.0028	0.034	0.0381	0.1511	0.0047	0.042	0.1236	0.0154	0.018	0.0049	0.0027	0.0193	0.0247	0.1043	0.033	0.0989	0.0418	0.0029
13	rs9564362	67504048	0.9	0.528487958927512	1.13	0.0699995683306186	0.101518093421165	0.0917871177191262	0.0062	0.0058	0.0955	0.017	0.042	0.0216	0.0186	0.0252	0.0028	0.0336	0.0382	0.1509	0.0045	0.0416	0.1238	0.0153	0.0181	0.0049	0.0028	0.0192	0.0248	0.1046	0.0333	0.099	0.042	0.003
13	rs74093663	67508329	0.92	0.422441555019286	1.14	0.0581452072437857	0.262602835716782	0.133208609778231	0.0061	0.0053	0.0969	0.0168	0.0422	0.0211	0.0178	0.0252	0.0029	0.0325	0.0379	0.1502	0.0041	0.0417	0.1249	0.0144	0.0181	0.005	0.0031	0.0188	0.0257	0.1061	0.0343	0.0979	0.0424	0.0031
13	rs118098535	67511352	0.93	0.375229593708928	1.14	0.0581452072437857	0.49093464754629	0.196866886639905	0.0061	0.0054	0.0978	0.0167	0.0424	0.0205	0.0172	0.025	0.003	0.0317	0.0375	0.1509	0.0037	0.0418	0.1258	0.0137	0.018	0.0049	0.0031	0.0183	0.0262	0.1069	0.0351	0.0972	0.0423	0.0031
13	rs17082002	67511546	0.93	0.375229593708928	1.14	0.0581452072437857	0.503575515009293	0.204714973065625	0.0061	0.0054	0.0978	0.0167	0.0424	0.0205	0.0171	0.025	0.003	0.0316	0.0375	0.1509	0.0037	0.0418	0.1258	0.0137	0.018	0.0049	0.0031	0.0183	0.0262	0.1069	0.0351	0.0972	0.0423	0.0031
13	rs9564364	67519121	0.93	0.375229593708928	1.14	0.0581452072437857	0.54543822760129	0.249470313126324	0.0061	0.0055	0.098	0.0167	0.0424	0.0203	0.0169	0.025	0.003	0.0314	0.0375	0.1511	0.0037	0.0417	0.1259	0.0135	0.018	0.0048	0.0032	0.0182	0.0264	0.1071	0.0354	0.0973	0.0423	0.0032
13	rs61959218	67523375	0.93	0.375229593708928	1.14	0.0581452072437857	0.557660998040293	0.285389118141479	0.0061	0.0055	0.098	0.0167	0.0424	0.0203	0.0169	0.025	0.003	0.0313	0.0375	0.151	0.0037	0.0417	0.1259	0.0135	0.018	0.0048	0.0032	0.0182	0.0264	0.1071	0.0354	0.0973	0.0423	0.0032
13	rs9540954	67527387	0.93	0.375229593708928	1.14	0.0581452072437857	0.56532303117976	0.237765735486147	0.0061	0.0055	0.098	0.0166	0.0424	0.0203	0.0168	0.0251	0.003	0.0312	0.0378	0.151	0.0037	0.0417	0.1259	0.0134	0.018	0.0049	0.0032	0.0182	0.0265	0.107	0.0356	0.0972	0.0424	0.0032
13	rs17195202	67527643	0.93	0.375229593708928	1.13	0.0699995683306186	0.567731642198146	0.215444059008505	0.0061	0.0055	0.098	0.0166	0.0424	0.0203	0.0167	0.0251	0.003	0.0312	0.0378	0.151	0.0037	0.0417	0.1259	0.0134	0.018	0.0049	0.0032	0.0182	0.0265	0.107	0.0356	0.0972	0.0424	0.0032
13	rs1323917	67528573	0.93	0.375229593708928	1.13	0.0699995683306186	0.602296394138471	0.22809623702766	0.0061	0.0055	0.0982	0.0166	0.0425	0.0203	0.0168	0.0252	0.003	0.031	0.0379	0.1511	0.0037	0.0418	0.126	0.0133	0.0179	0.0049	0.0032	0.0181	0.0265	0.1068	0.0357	0.0969	0.0423	0.0032
13	rs117463969	67530608	0.93	0.375229593708928	1.13	0.0699995683306186	0.6205256145322	0.239094288042462	0.0061	0.0055	0.0982	0.0166	0.0425	0.0204	0.0168	0.0252	0.003	0.0309	0.0379	0.151	0.0037	0.0418	0.1261	0.0133	0.0179	0.0049	0.0032	0.0181	0.0266	0.1067	0.0357	0.0969	0.0423	0.0032
13	rs77419701	67532568	0.93	0.375229593708928	1.13	0.0699995683306186	0.627031368144369	0.240758311008166	0.0061	0.0055	0.0982	0.0166	0.0425	0.0204	0.0168	0.0252	0.003	0.0309	0.0379	0.151	0.0037	0.0418	0.1261	0.0133	0.0179	0.0049	0.0032	0.0181	0.0266	0.1067	0.0357	0.0969	0.0423	0.0032
13	rs7327516	67536416	0.93	0.375229593708928	1.13	0.0699995683306186	0.629698565460166	0.237876357464678	0.0061	0.0055	0.0983	0.0166	0.0425	0.0204	0.0168	0.0252	0.003	0.0309	0.0379	0.1509	0.0037	0.0418	0.1261	0.0133	0.0179	0.0049	0.0032	0.018	0.0266	0.1067	0.0358	0.0969	0.0423	0.0032
13	rs117617891	67542502	0.93	0.375229593708928	1.13	0.0699995683306186	0.646023350088207	0.245772440896735	0.0061	0.0055	0.0982	0.0166	0.0425	0.0204	0.0168	0.0252	0.003	0.0309	0.0379	0.1509	0.0036	0.0419	0.1261	0.0133	0.0179	0.0049	0.0032	0.018	0.0266	0.1067	0.0358	0.0969	0.0423	0.0032
13	rs73211121	67543950	0.93	0.375229593708928	1.13	0.0699995683306186	0.647232249387403	0.258279806900882	0.0061	0.0055	0.0982	0.0166	0.0425	0.0204	0.0168	0.0252	0.003	0.0309	0.0379	0.1509	0.0036	0.0419	0.1261	0.0133	0.0179	0.0049	0.0032	0.018	0.0266	0.1066	0.0358	0.0969	0.0423	0.0032
13	rs111414875	67549912	0.93	0.375229593708928	1.13	0.0699995683306186	0.648798230482935	0.263063003381915	0.0061	0.0055	0.0982	0.0165	0.0425	0.0204	0.0168	0.0252	0.003	0.0309	0.0379	0.1509	0.0037	0.0419	0.1261	0.0133	0.0179	0.0049	0.0032	0.018	0.0266	0.1066	0.0358	0.0969	0.0423	0.0032
13	rs17252438	67560612	0.94	0.331738599837001	1.13	0.0699995683306186	0.648228584054231	0.276646627252981	0.0063	0.0055	0.0975	0.0162	0.0429	0.0203	0.0166	0.0255	0.003	0.031	0.0383	0.1508	0.0037	0.0424	0.1256	0.0135	0.0177	0.0051	0.0033	0.0178	0.0269	0.1067	0.0366	0.0965	0.0415	0.0032
13	rs7336507	67571109	0.94	0.331738599837001	1.13	0.0699995683306186	0.590032929556715	0.26580854189286	0.0064	0.0054	0.0977	0.0161	0.0431	0.0202	0.0166	0.0258	0.003	0.031	0.0387	0.1507	0.0037	0.0423	0.1245	0.0136	0.0177	0.0051	0.0033	0.0177	0.0267	0.1067	0.0369	0.0966	0.0419	0.0032
13	rs75270869	67582443	0.94	0.331738599837001	1.13	0.0699995683306186	0.569608316530549	0.281882125692061	0.0065	0.0054	0.0976	0.0162	0.0432	0.0202	0.0166	0.026	0.0029	0.0312	0.0389	0.1503	0.0036	0.0423	0.124	0.0137	0.0177	0.0052	0.0032	0.0176	0.0266	0.1065	0.0372	0.0965	0.0421	0.0032
13	rs17195231	67588255	0.94	0.331738599837001	1.13	0.0699995683306186	0.518100914482455	0.305149596986818	0.0064	0.0054	0.0976	0.0162	0.0433	0.0202	0.0166	0.026	0.0028	0.0313	0.039	0.1505	0.0036	0.0424	0.124	0.0137	0.0178	0.0051	0.0029	0.0175	0.0267	0.1064	0.0373	0.0966	0.0422	0.003
13	rs1408170	67589688	0.94	0.331738599837001	1.13	0.0699995683306186	0.48818814972777	0.307662468003358	0.0063	0.0054	0.0975	0.0163	0.0434	0.0202	0.0166	0.0261	0.0027	0.0313	0.0391	0.1506	0.0036	0.0424	0.124	0.0137	0.0178	0.005	0.0026	0.0176	0.0267	0.1065	0.0374	0.0966	0.0423	0.0029
13	rs2181753	67590302	0.94	0.331738599837001	1.13	0.0699995683306186	0.484827620258651	0.299666844821367	0.0063	0.0054	0.0975	0.0163	0.0434	0.0202	0.0166	0.0261	0.0027	0.0313	0.0391	0.1506	0.0036	0.0424	0.124	0.0137	0.0178	0.005	0.0026	0.0176	0.0267	0.1064	0.0374	0.0966	0.0423	0.0029
13	rs116729959	67590454	0.94	0.331738599837001	1.13	0.0699995683306186	0.479066372302154	0.302762128271929	0.0064	0.0054	0.0975	0.0163	0.0434	0.0202	0.0166	0.0261	0.0027	0.0313	0.0391	0.1506	0.0036	0.0424	0.1239	0.0137	0.0178	0.005	0.0026	0.0176	0.0267	0.1064	0.0374	0.0966	0.0423	0.0029
13	rs7995254	67603745	0.94	0.331738599837001	1.13	0.0699995683306186	0.464231503408852	0.30742288181443	0.0065	0.0053	0.0975	0.0163	0.0434	0.0202	0.0166	0.0261	0.0027	0.0314	0.0392	0.1506	0.0036	0.0424	0.1238	0.0137	0.0178	0.005	0.0025	0.0176	0.0266	0.1064	0.0375	0.0966	0.0424	0.0028
13	rs260165	67625161	0.95	0.291843936447983	1.13	0.0699995683306186	0.426626089476844	0.281998811628189	0.0067	0.0054	0.0974	0.0164	0.0434	0.0203	0.0166	0.0261	0.0026	0.0317	0.0397	0.1502	0.0037	0.0425	0.123	0.0136	0.018	0.0049	0.0024	0.0176	0.0264	0.1063	0.0378	0.0965	0.0425	0.0029
13	rs117516487	67631115	0.95	0.291843936447983	1.13	0.0699995683306186	0.419941624132426	0.280483049118444	0.0067	0.0054	0.0975	0.0164	0.0434	0.0203	0.0166	0.0261	0.0026	0.0317	0.0397	0.1502	0.0037	0.0425	0.1229	0.0136	0.018	0.0049	0.0024	0.0176	0.0264	0.1063	0.0378	0.0965	0.0425	0.0029
13	rs117849833	67632976	0.95	0.291843936447983	1.13	0.0699995683306186	0.419247141100649	0.279784311626839	0.0067	0.0054	0.0975	0.0164	0.0434	0.0203	0.0166	0.0261	0.0026	0.0317	0.0397	0.1502	0.0037	0.0425	0.1229	0.0136	0.018	0.0049	0.0024	0.0176	0.0264	0.1063	0.0378	0.0965	0.0425	0.0028
13	rs10492598	67637548	0.95	0.291843936447983	1.13	0.0699995683306186	0.414862054988512	0.270864990982029	0.0067	0.0054	0.0974	0.0164	0.0435	0.0203	0.0166	0.0261	0.0026	0.0317	0.0397	0.1502	0.0037	0.0425	0.1228	0.0136	0.018	0.0049	0.0024	0.0176	0.0264	0.1063	0.0378	0.0965	0.0425	0.0028
13	rs3920646	67651061	0.95	0.291843936447983	1.13	0.0699995683306186	0.414862054988512	0.274560897683556	0.0067	0.0054	0.0975	0.0164	0.0435	0.0204	0.0166	0.0261	0.0026	0.0318	0.0397	0.1501	0.0037	0.0426	0.1228	0.0136	0.018	0.0049	0.0024	0.0176	0.0263	0.1062	0.0378	0.0965	0.0425	0.0029
13	rs77662214	67676468	0.95	0.291843936447983	1.13	0.0699995683306186	0.404966127435227	0.292560589846934	0.0068	0.0054	0.0976	0.0163	0.0435	0.0204	0.0166	0.0261	0.0026	0.0319	0.0398	0.1499	0.0038	0.0426	0.1224	0.0135	0.0181	0.0049	0.0025	0.0176	0.0263	0.1062	0.0378	0.0965	0.0426	0.0029
13	rs17082105	67685156	0.95	0.291843936447983	1.13	0.0699995683306186	0.402128331512459	0.295396910593623	0.0068	0.0054	0.0976	0.0163	0.0434	0.0204	0.0166	0.0262	0.0026	0.0319	0.0398	0.1498	0.0038	0.0427	0.1223	0.0135	0.0181	0.0049	0.0025	0.0176	0.0262	0.1062	0.0378	0.0965	0.0426	0.0029
13	rs1927826	67690056	0.95	0.291843936447983	1.13	0.0699995683306186	0.393507002264658	0.278620938602695	0.0069	0.0053	0.0972	0.0163	0.0432	0.0206	0.0166	0.0262	0.0027	0.0322	0.04	0.1499	0.0038	0.0428	0.1216	0.0134	0.0181	0.0048	0.0025	0.0176	0.0262	0.1064	0.0378	0.0965	0.0427	0.0029
13	rs9529189	67694464	0.95	0.291843936447983	1.13	0.0699995683306186	0.32683857428343	0.24902115352477	0.007	0.0053	0.0968	0.0163	0.0433	0.0207	0.0167	0.0261	0.0027	0.0324	0.0405	0.1498	0.0038	0.0427	0.1211	0.0135	0.0182	0.0048	0.0025	0.0175	0.0256	0.1068	0.0379	0.0966	0.0427	0.0029
13	rs17517037	67699198	0.95	0.291843936447983	1.13	0.0699995683306186	0.318539413133161	0.241869709248799	0.007	0.0054	0.0968	0.0163	0.0433	0.0208	0.0167	0.0261	0.0027	0.0324	0.0405	0.1498	0.0038	0.0427	0.1211	0.0135	0.0182	0.0048	0.0025	0.0175	0.0256	0.1068	0.0379	0.0966	0.0427	0.0029
13	rs17082149	67699902	0.95	0.291843936447983	1.13	0.0699995683306186	0.318288147268017	0.242982741623154	0.007	0.0054	0.0968	0.0163	0.0433	0.0208	0.0167	0.0261	0.0027	0.0324	0.0405	0.1498	0.0038	0.0427	0.1211	0.0135	0.0182	0.0048	0.0025	0.0175	0.0256	0.1069	0.0379	0.0966	0.0427	0.0029
13	rs9541012	67700236	0.95	0.291843936447983	1.13	0.0699995683306186	0.316281769281929	0.253750074403435	0.007	0.0054	0.0967	0.0163	0.0433	0.0207	0.0167	0.0261	0.0027	0.0324	0.0405	0.1498	0.0038	0.0427	0.1211	0.0135	0.0182	0.0048	0.0025	0.0175	0.0256	0.1068	0.0379	0.0966	0.0427	0.0029
13	rs12870318	67709093	0.96	0.255413023536062	1.13	0.0699995683306186	0.293015400071707	0.262492136675209	0.007	0.0054	0.0969	0.0163	0.0434	0.0207	0.0167	0.026	0.0027	0.0324	0.0409	0.1496	0.0038	0.0428	0.1208	0.0136	0.0183	0.0048	0.0025	0.0174	0.0252	0.1065	0.0378	0.0967	0.0427	0.0029
13	rs17517922	67713205	0.96	0.255413023536062	1.13	0.0699995683306186	0.301105223111364	0.251832600313911	0.007	0.0054	0.0971	0.0163	0.0434	0.0208	0.0168	0.026	0.0027	0.0325	0.0411	0.1496	0.0039	0.0427	0.1202	0.0137	0.0184	0.0048	0.0025	0.0174	0.025	0.1063	0.0376	0.0968	0.0427	0.0029
13	rs74095343	67718510	0.98	0.192372589028169	1.13	0.0699995683306186	0.0860032097370946	0.0959863518267054	0.0079	0.0054	0.0993	0.0159	0.0428	0.0227	0.0196	0.0249	0.0029	0.0348	0.0453	0.1506	0.005	0.04	0.1106	0.0154	0.0194	0.0043	0.0031	0.018	0.0217	0.1072	0.033	0.0962	0.0444	0.0033
13	rs745333	67721500	0.98	0.192372589028169	1.14	0.0581452072437857	0.0754844320576057	0.0371677161631349	0.0079	0.0054	0.0993	0.0159	0.0428	0.0227	0.0197	0.0249	0.0029	0.0348	0.0454	0.1506	0.0051	0.0399	0.1105	0.0154	0.0195	0.0043	0.0032	0.018	0.0217	0.1072	0.0329	0.0962	0.0445	0.0033
13	rs9541016	67721724	0.98	0.192372589028169	1.14	0.0581452072437857	0.0757000253093135	0.0383509435708614	0.0079	0.0054	0.0993	0.0159	0.0428	0.0227	0.0197	0.025	0.0029	0.0348	0.0454	0.1506	0.0051	0.04	0.1105	0.0154	0.0195	0.0043	0.0032	0.018	0.0217	0.1072	0.0329	0.0962	0.0445	0.0033
13	rs73509463	67726098	0.98	0.192372589028169	1.15	0.047929882429645	0.0750329787075781	0.0691180516422347	0.0078	0.0054	0.099	0.016	0.0427	0.0231	0.0199	0.0251	0.003	0.0347	0.0454	0.1509	0.0051	0.0394	0.1097	0.0157	0.0197	0.0044	0.0032	0.0178	0.0214	0.1074	0.0328	0.0962	0.0446	0.0034
13	rs9599192	67728051	0.98	0.192372589028169	1.15	0.047929882429645	0.0717965024386725	0.0616679452004823	0.0077	0.0054	0.099	0.016	0.0427	0.0232	0.02	0.0251	0.0029	0.0347	0.0454	0.151	0.0051	0.0394	0.1096	0.0158	0.0197	0.0045	0.0032	0.0178	0.0214	0.1074	0.0327	0.0962	0.0446	0.0033
13	rs7324254	67731496	0.98	0.192372589028169	1.15	0.047929882429645	0.0658746489964573	0.0401018709599281	0.0077	0.0055	0.099	0.016	0.0426	0.0232	0.02	0.0251	0.0029	0.0348	0.0454	0.151	0.005	0.0394	0.1096	0.0159	0.0197	0.0044	0.0032	0.0178	0.0214	0.1075	0.0328	0.0962	0.0446	0.0033
13	rs9541024	67737477	0.98	0.192372589028169	1.15	0.047929882429645	0.0598744121890524	0.0406006561308255	0.0077	0.0055	0.0991	0.016	0.0427	0.0232	0.0201	0.0251	0.0029	0.0348	0.0456	0.1511	0.005	0.0393	0.1093	0.016	0.0197	0.0044	0.0031	0.0177	0.0214	0.1076	0.0327	0.0963	0.0445	0.0033
13	rs17082191	67740758	0.98	0.192372589028169	1.15	0.047929882429645	0.0589170150597088	0.0364235263634658	0.0078	0.0055	0.0992	0.016	0.0427	0.0232	0.0201	0.0251	0.0029	0.0348	0.0456	0.1511	0.005	0.0393	0.1093	0.016	0.0197	0.0044	0.003	0.0177	0.0213	0.1076	0.0328	0.0963	0.0445	0.0033
13	rs2985918	67741129	0.98	0.192372589028169	1.15	0.047929882429645	0.0588620924676678	0.0425666138932517	0.0077	0.0055	0.0991	0.0161	0.0427	0.0232	0.0201	0.0251	0.0029	0.0348	0.0456	0.1511	0.005	0.0392	0.1093	0.016	0.0198	0.0044	0.003	0.0177	0.0213	0.1076	0.0327	0.0963	0.0444	0.0033
13	rs9541027	67745848	0.98	0.192372589028169	1.15	0.047929882429645	0.0557874418660301	0.0465041230957959	0.0077	0.0055	0.0991	0.0161	0.0427	0.0232	0.0202	0.025	0.0029	0.0349	0.0457	0.1511	0.0049	0.0391	0.1091	0.0161	0.0198	0.0043	0.0029	0.0177	0.0214	0.1077	0.0327	0.0965	0.0445	0.0033
13	rs9571729	67752369	0.98	0.192372589028169	1.15	0.047929882429645	0.0409937440147384	0.0245364390200317	0.0078	0.0056	0.0977	0.0162	0.043	0.0232	0.0205	0.0252	0.0031	0.0357	0.0463	0.1511	0.0051	0.038	0.109	0.0166	0.0201	0.0044	0.0029	0.0178	0.0213	0.1078	0.032	0.0972	0.0431	0.0035
13	rs61959433	67754785	0.99	0.165458971998582	1.15	0.047929882429645	0.0415409954059556	0.0249785181636325	0.0078	0.0057	0.0975	0.0163	0.0429	0.0232	0.0206	0.0252	0.0031	0.0359	0.0462	0.1514	0.005	0.0379	0.1088	0.0167	0.0202	0.0044	0.003	0.0177	0.0214	0.1075	0.0319	0.0974	0.0431	0.0035
13	rs1927821	67755274	0.99	0.165458971998582	1.15	0.047929882429645	0.0414687040596865	0.0240544915605297	0.0078	0.0057	0.0975	0.0163	0.0429	0.0232	0.0206	0.0252	0.0031	0.0359	0.0462	0.1514	0.005	0.0379	0.1088	0.0167	0.0202	0.0044	0.003	0.0177	0.0214	0.1074	0.0319	0.0974	0.0431	0.0035
13	rs2987321	67755668	0.99	0.165458971998582	1.15	0.047929882429645	0.0422101332247106	0.0213412895040986	0.0078	0.0057	0.0975	0.0163	0.0428	0.0232	0.0206	0.0251	0.0031	0.036	0.0462	0.1514	0.005	0.0379	0.1088	0.0167	0.0202	0.0044	0.003	0.0177	0.0214	0.1074	0.032	0.0973	0.0431	0.0035
13	rs78280742	67761338	0.99	0.165458971998582	1.15	0.047929882429645	0.0472119015856253	0.0486508057765096	0.0078	0.0061	0.0966	0.0168	0.0427	0.0233	0.0207	0.024	0.0038	0.0366	0.0461	0.1515	0.0049	0.0368	0.1088	0.0172	0.0205	0.0048	0.003	0.0167	0.0205	0.1083	0.0318	0.0984	0.0426	0.0036
13	rs1325679	67764333	0.99	0.165458971998582	1.15	0.047929882429645	0.0484540836156415	0.0614679728446678	0.0078	0.0061	0.0966	0.0168	0.0427	0.0233	0.0207	0.024	0.0038	0.0366	0.0461	0.1515	0.0049	0.0368	0.1088	0.0171	0.0205	0.0048	0.003	0.0167	0.0205	0.1084	0.0317	0.0984	0.0426	0.0036
13	rs75864473	67774851	0.99	0.165458971998582	1.15	0.047929882429645	0.0510043219074577	0.0445160453611691	0.0078	0.0061	0.0967	0.0168	0.0427	0.0233	0.0207	0.0239	0.0039	0.0367	0.0461	0.1514	0.0049	0.0367	0.1088	0.0171	0.0206	0.0049	0.003	0.0167	0.0204	0.1085	0.0317	0.0984	0.0426	0.0036
13	rs118018058	67776497	0.99	0.165458971998582	1.15	0.047929882429645	0.0494407936043183	0.0432502093949739	0.0078	0.0062	0.0967	0.0168	0.0427	0.0233	0.0207	0.0239	0.0039	0.0367	0.0461	0.1514	0.0049	0.0367	0.1088	0.0171	0.0206	0.0049	0.003	0.0167	0.0204	0.1085	0.0317	0.0985	0.0426	0.0036
13	rs17520509	67780695	0.99	0.165458971998582	1.16	0.0391967480014609	0.0488245443069531	0.0300864075454566	0.0078	0.0062	0.0967	0.0169	0.0427	0.0233	0.0208	0.0239	0.0039	0.0367	0.0461	0.1513	0.0049	0.0366	0.1088	0.0171	0.0206	0.0049	0.003	0.0166	0.0204	0.1086	0.0317	0.0985	0.0426	0.0036
13	rs117667533	67781921	0.99	0.165458971998582	1.16	0.0391967480014609	0.0486632401202467	0.0273374958803479	0.0078	0.0062	0.0967	0.0169	0.0427	0.0233	0.0208	0.0239	0.0039	0.0367	0.0461	0.1513	0.0049	0.0366	0.1088	0.0171	0.0206	0.0049	0.003	0.0166	0.0204	0.1086	0.0317	0.0985	0.0426	0.0036
13	rs7992750	67783488	0.99	0.165458971998582	1.16	0.0391967480014609	0.0498326958453513	0.0241854801803662	0.0078	0.0062	0.0967	0.0169	0.0427	0.0233	0.0208	0.0239	0.0039	0.0367	0.0461	0.1514	0.0049	0.0366	0.1088	0.0171	0.0206	0.0049	0.003	0.0166	0.0204	0.1086	0.0317	0.0985	0.0426	0.0036
13	rs71427642	67786831	0.99	0.165458971998582	1.16	0.0391967480014609	0.0503584828490156	0.0263271951048357	0.0078	0.0062	0.0967	0.0169	0.0427	0.0234	0.0208	0.0239	0.0039	0.0367	0.0461	0.1514	0.0049	0.0366	0.1088	0.0171	0.0207	0.0049	0.003	0.0166	0.0204	0.1086	0.0317	0.0985	0.0425	0.0036
13	rs9529202	67786924	0.99	0.165458971998582	1.16	0.0391967480014609	0.0504574822136892	0.0269220242228822	0.0078	0.0062	0.0967	0.0168	0.0427	0.0234	0.0208	0.0239	0.0039	0.0367	0.0461	0.1514	0.0049	0.0366	0.1088	0.0171	0.0207	0.0049	0.003	0.0166	0.0204	0.1086	0.0317	0.0985	0.0426	0.0036
13	rs9317657	67795327	0.99	0.165458971998582	1.16	0.0391967480014609	0.0525838000634388	0.0296999361896832	0.0079	0.0062	0.0967	0.0169	0.0426	0.0234	0.0208	0.0239	0.0039	0.0367	0.0461	0.1514	0.0049	0.0366	0.1088	0.0171	0.0207	0.0049	0.003	0.0166	0.0203	0.1087	0.0317	0.0985	0.0425	0.0036
13	rs700329	67798928	0.99	0.165458971998582	1.16	0.0391967480014609	0.0541091953754793	0.0332106743263381	0.0079	0.0061	0.0967	0.0169	0.0425	0.0234	0.0208	0.0239	0.0039	0.0367	0.0461	0.1514	0.0049	0.0365	0.1088	0.0172	0.0207	0.0049	0.003	0.0166	0.0204	0.1087	0.0317	0.0986	0.0425	0.0036
13	rs34881109	67801721	0.99	0.165458971998582	1.16	0.0391967480014609	0.0584421474544589	0.0509012607836079	0.0079	0.0061	0.0966	0.0169	0.0425	0.0234	0.0208	0.0238	0.0039	0.0368	0.046	0.1514	0.0049	0.0365	0.1087	0.0172	0.0208	0.005	0.003	0.0166	0.0204	0.1087	0.0317	0.0987	0.0424	0.0036
13	rs74093493	67809608	0.99	0.165458971998582	1.16	0.0391967480014609	0.0679456886978384	0.0661364665177148	0.0078	0.0061	0.0966	0.0169	0.0425	0.0235	0.0208	0.0238	0.0039	0.0369	0.046	0.1514	0.0048	0.0364	0.1084	0.0171	0.021	0.0051	0.003	0.0166	0.0205	0.1089	0.0316	0.0988	0.0422	0.0036
13	rs142560217	67821920	0.99	0.165458971998582	1.16	0.0391967480014609	0.0736255060624767	0.0526960692044139	0.0078	0.0061	0.0965	0.0169	0.0425	0.0235	0.0208	0.0237	0.0039	0.0369	0.046	0.1513	0.0047	0.0364	0.1083	0.0171	0.0211	0.0052	0.003	0.0166	0.0206	0.109	0.0315	0.0989	0.0421	0.0036
13	rs4354805	67826035	0.99	0.165458971998582	1.16	0.0391967480014609	0.0744337620480462	0.049012718364381	0.0078	0.0061	0.0965	0.0169	0.0425	0.0235	0.0208	0.0237	0.0039	0.037	0.046	0.1513	0.0047	0.0364	0.1082	0.0171	0.0211	0.0052	0.003	0.0166	0.0206	0.109	0.0315	0.099	0.0421	0.0036
13	rs9541042	67829885	0.99	0.165458971998582	1.16	0.0391967480014609	0.0760458010980112	0.058632100491538	0.0078	0.0061	0.0965	0.017	0.0424	0.0235	0.0208	0.0237	0.0039	0.037	0.046	0.1513	0.0047	0.0363	0.1081	0.0171	0.0211	0.0052	0.003	0.0166	0.0206	0.109	0.0315	0.099	0.042	0.0036
13	rs117492332	67831381	0.99	0.165458971998582	1.16	0.0391967480014609	0.0760025234658788	0.0616679452004823	0.0078	0.0061	0.0965	0.017	0.0424	0.0235	0.0208	0.0237	0.0039	0.037	0.046	0.1513	0.0047	0.0363	0.1081	0.0171	0.0211	0.0052	0.003	0.0166	0.0206	0.109	0.0315	0.0991	0.042	0.0036
13	rs111561435	67834345	0.99	0.165458971998582	1.17	0.0317925650317571	0.0762624279015356	0.0603400063791528	0.0078	0.0061	0.0965	0.017	0.0424	0.0235	0.0208	0.0237	0.0039	0.037	0.046	0.1513	0.0047	0.0363	0.1081	0.0171	0.0211	0.0052	0.003	0.0166	0.0206	0.109	0.0315	0.0991	0.042	0.0036
13	rs9571745	67843475	0.99	0.165458971998582	1.17	0.0317925650317571	0.0717339653396602	0.0533839117824045	0.0078	0.0061	0.0965	0.0173	0.0424	0.0237	0.0209	0.0239	0.0039	0.0371	0.0461	0.1513	0.0047	0.0363	0.1073	0.0172	0.0207	0.0052	0.0029	0.0165	0.0207	0.1088	0.0313	0.0999	0.0417	0.0036
13	rs73511476	67844453	1.01	0.120031835070186	1.17	0.0317925650317571	0.0794705943994427	0.0182469873782177	0.0071	0.0061	0.0966	0.0174	0.0419	0.0229	0.0204	0.0229	0.0037	0.0369	0.0473	0.1505	0.0045	0.0358	0.1073	0.0175	0.0209	0.0057	0.0026	0.0167	0.0218	0.1082	0.0298	0.1057	0.0407	0.0033
13	rs11148740	67845335	1.01	0.120031835070186	1.17	0.0317925650317571	0.180349965394376	0.0272449100544205	0.0063	0.006	0.0971	0.0173	0.0418	0.0217	0.0198	0.0222	0.0032	0.0371	0.0482	0.1511	0.0041	0.0349	0.1078	0.0173	0.0211	0.0059	0.0023	0.0168	0.0226	0.1085	0.0282	0.1101	0.0399	0.0028
13	rs1033939	67847357	1.01	0.120031835070186	1.17	0.0317925650317571	0.2770013670388	0.0285072563271457	0.0061	0.0059	0.0976	0.0173	0.0417	0.0214	0.0196	0.0219	0.0031	0.037	0.0484	0.151	0.0039	0.0348	0.1083	0.017	0.0212	0.0061	0.0022	0.0168	0.0226	0.1087	0.0279	0.1114	0.0395	0.0026
13	rs9541047	67850672	1.01	0.120031835070186	1.17	0.0317925650317571	0.309559509297676	0.0345414593067033	0.006	0.0059	0.0979	0.0173	0.0415	0.0212	0.0195	0.0219	0.003	0.037	0.0483	0.1509	0.0039	0.0349	0.1083	0.017	0.0213	0.0063	0.0021	0.0169	0.0227	0.1089	0.0278	0.1118	0.0393	0.0025
13	rs78758015	67852866	1.01	0.120031835070186	1.17	0.0317925650317571	0.314331971400509	0.0278493563335276	0.0059	0.0059	0.0981	0.0173	0.0415	0.0212	0.0195	0.0218	0.003	0.0368	0.0483	0.1507	0.004	0.0349	0.1083	0.017	0.0214	0.0063	0.0021	0.0169	0.0228	0.1089	0.0278	0.1119	0.0393	0.0025
13	rs17521902	67858550	1.01	0.120031835070186	1.17	0.0317925650317571	0.314431806741307	0.027106308487739	0.0059	0.0059	0.0981	0.0173	0.0415	0.0212	0.0195	0.0218	0.003	0.0368	0.0483	0.1507	0.004	0.0349	0.1083	0.017	0.0214	0.0063	0.0021	0.0169	0.0228	0.1089	0.0278	0.1119	0.0393	0.0025
13	rs7990575	67861953	1.01	0.120031835070186	1.17	0.0317925650317571	0.324651763712231	0.0318044820468864	0.0059	0.0059	0.0983	0.0173	0.0415	0.0212	0.0194	0.0218	0.003	0.0367	0.0483	0.1507	0.004	0.035	0.1084	0.017	0.0214	0.0063	0.0021	0.017	0.0228	0.1089	0.0278	0.1121	0.0392	0.0025
13	rs76131349	67871490	1.01	0.120031835070186	1.17	0.0317925650317571	0.316131559696009	0.0157785398569562	0.0058	0.0058	0.0985	0.0173	0.0414	0.0212	0.0194	0.0218	0.003	0.0366	0.0482	0.1507	0.004	0.035	0.1084	0.017	0.0215	0.0064	0.0021	0.017	0.0228	0.109	0.0278	0.1122	0.0392	0.0024
13	rs9529217	67871571	1.01	0.120031835070186	1.17	0.0317925650317571	0.316381929845692	0.0158140810574749	0.0058	0.0058	0.0985	0.0173	0.0414	0.0212	0.0194	0.0218	0.003	0.0366	0.0482	0.1506	0.004	0.035	0.1085	0.017	0.0215	0.0064	0.0021	0.017	0.0228	0.109	0.0278	0.1122	0.0392	0.0024
13	rs17082334	67872850	1.01	0.120031835070186	1.17	0.0317925650317571	0.319746938178483	0.0159209423280434	0.0058	0.0058	0.0985	0.0173	0.0414	0.0212	0.0194	0.0218	0.003	0.0366	0.0483	0.1506	0.004	0.035	0.1084	0.017	0.0215	0.0064	0.0021	0.017	0.0228	0.109	0.0278	0.1122	0.0392	0.0024
13	rs75932618	67874481	1.01	0.120031835070186	1.16	0.0391967480014609	0.319847673492759	0.015566125073481	0.0058	0.0058	0.0985	0.0173	0.0414	0.0212	0.0194	0.0218	0.003	0.0366	0.0483	0.1506	0.004	0.035	0.1084	0.017	0.0215	0.0064	0.0021	0.017	0.0228	0.109	0.0278	0.1122	0.0392	0.0024
13	rs79765592	67881077	1.01	0.120031835070186	1.16	0.0391967480014609	0.316281769281929	0.0168987013667234	0.0058	0.0058	0.0985	0.0173	0.0413	0.0211	0.0194	0.0217	0.0029	0.0365	0.0483	0.1506	0.0041	0.035	0.1085	0.017	0.0215	0.0063	0.0021	0.017	0.0229	0.1091	0.0278	0.1123	0.0392	0.0024
13	rs3013568	67882850	1.01	0.120031835070186	1.16	0.0391967480014609	0.313683448415982	0.0142540712059596	0.0058	0.0058	0.0986	0.0173	0.0413	0.0211	0.0194	0.0217	0.0029	0.0365	0.0482	0.1506	0.0041	0.035	0.1085	0.017	0.0215	0.0063	0.0021	0.017	0.0229	0.1091	0.0278	0.1124	0.0392	0.0024
13	rs2991394	67888788	1.01	0.120031835070186	1.17	0.0317925650317571	0.290759763240526	0.0127750063988314	0.0058	0.0058	0.0986	0.0172	0.0413	0.021	0.0193	0.0218	0.0029	0.0365	0.0482	0.1504	0.004	0.0351	0.1087	0.017	0.0215	0.0063	0.0021	0.0172	0.0228	0.1093	0.0276	0.1126	0.0392	0.0024
13	rs61959463	67896167	1.01	0.120031835070186	1.16	0.0391967480014609	0.30635001891437	0.0110484281145663	0.0057	0.0057	0.0984	0.0171	0.0412	0.0208	0.0191	0.0219	0.0029	0.0366	0.0483	0.1505	0.0039	0.0351	0.1089	0.017	0.0214	0.0063	0.0021	0.0173	0.0228	0.1095	0.0275	0.1131	0.0392	0.0023
13	rs117052868	67898855	1.01	0.120031835070186	1.16	0.0391967480014609	0.312338769370348	0.00830854975453999	0.0057	0.0057	0.0984	0.0171	0.0411	0.0207	0.019	0.022	0.0029	0.0365	0.0483	0.1505	0.0039	0.0351	0.109	0.017	0.0214	0.0063	0.0021	0.0173	0.0229	0.1095	0.0274	0.1133	0.0392	0.0023
13	rs73198167	67900578	1.01	0.120031835070186	1.16	0.0391967480014609	0.311791809581922	0.00645575509089252	0.0057	0.0057	0.0984	0.0171	0.041	0.0205	0.019	0.0221	0.0029	0.0365	0.0483	0.1505	0.0038	0.0352	0.1091	0.0169	0.0215	0.0063	0.0021	0.0174	0.0229	0.1096	0.0274	0.1135	0.0391	0.0023
13	rs2991411	67903915	1.01	0.120031835070186	1.16	0.0391967480014609	0.337835736733784	0.00668257294700575	0.0056	0.0057	0.0983	0.0171	0.0407	0.0204	0.0188	0.0222	0.0029	0.0365	0.0483	0.1505	0.0037	0.0352	0.1093	0.0169	0.0215	0.0064	0.002	0.0174	0.023	0.1097	0.0273	0.1139	0.0391	0.0022
13	rs3013581	67905604	1.01	0.120031835070186	1.16	0.0391967480014609	0.409756153605054	0.016207647158578	0.0056	0.0055	0.0988	0.0171	0.0403	0.0199	0.0187	0.0224	0.0029	0.0363	0.0485	0.1504	0.0035	0.0353	0.1102	0.0169	0.0215	0.0064	0.0021	0.0175	0.0226	0.1103	0.027	0.1146	0.0383	0.002
13	rs2991424	67915473	1.01	0.120031835070186	1.16	0.0391967480014609	0.441872325596606	0.010665811130143	0.0056	0.0055	0.0989	0.0171	0.0401	0.0198	0.0187	0.0227	0.003	0.0362	0.0486	0.1501	0.0035	0.0353	0.1106	0.0168	0.0215	0.0065	0.0021	0.0175	0.0224	0.1107	0.0269	0.1148	0.0379	0.002
13	rs9599213	67916076	1.01	0.120031835070186	1.16	0.0391967480014609	0.441753580661802	0.0103761737012099	0.0056	0.0055	0.099	0.0171	0.0401	0.0197	0.0187	0.0227	0.003	0.0362	0.0486	0.1501	0.0035	0.0353	0.1106	0.0168	0.0215	0.0065	0.0021	0.0175	0.0224	0.1107	0.0269	0.1148	0.0379	0.002
13	rs2991427	67919392	1.01	0.120031835070186	1.16	0.0391967480014609	0.436072343478544	0.00978121619572833	0.0056	0.0055	0.099	0.0171	0.0401	0.0197	0.0187	0.0227	0.003	0.0362	0.0486	0.1502	0.0035	0.0353	0.1106	0.0168	0.0215	0.0065	0.0021	0.0175	0.0224	0.1107	0.0269	0.1148	0.0379	0.002
13	rs2184275	67928173	1.01	0.120031835070186	1.16	0.0391967480014609	0.431659165168379	0.00763106748240267	0.0056	0.0055	0.0991	0.0171	0.0401	0.0197	0.0187	0.0227	0.003	0.0361	0.0485	0.1502	0.0035	0.0353	0.1107	0.0168	0.0215	0.0065	0.0021	0.0175	0.0223	0.1107	0.0269	0.115	0.0379	0.002
13	rs11618945	67928438	1.01	0.120031835070186	1.16	0.0391967480014609	0.427151434893923	0.00760655170616494	0.0056	0.0055	0.099	0.0171	0.04	0.0198	0.0187	0.0226	0.003	0.0361	0.0485	0.1502	0.0035	0.0354	0.1107	0.0168	0.0215	0.0065	0.0021	0.0175	0.0223	0.1107	0.0269	0.115	0.0379	0.002
13	rs17082409	67933776	1.02	0.101174939294895	1.16	0.0391967480014609	0.435423687755317	0.0167520334009652	0.0054	0.0055	0.0994	0.0172	0.0395	0.0197	0.0187	0.0226	0.0031	0.0356	0.0481	0.1506	0.0035	0.0352	0.1114	0.0166	0.0214	0.0064	0.0022	0.0175	0.0222	0.1109	0.0267	0.1157	0.0377	0.002
13	rs9564391	67939983	1.02	0.101174939294895	1.15	0.047929882429645	0.436662444664251	0.0109004539062345	0.0053	0.0054	0.0997	0.0173	0.0393	0.0198	0.0187	0.0227	0.003	0.0356	0.048	0.1508	0.0033	0.0352	0.1114	0.0166	0.0214	0.0064	0.0022	0.0174	0.0222	0.1109	0.0268	0.116	0.0377	0.0019
13	rs17524238	67943173	1.02	0.101174939294895	1.15	0.047929882429645	0.44759056730448	0.0117421898049741	0.0053	0.0054	0.0997	0.0172	0.0393	0.0197	0.0187	0.0226	0.003	0.0355	0.0479	0.151	0.0033	0.0351	0.1116	0.0166	0.0213	0.0064	0.0022	0.0175	0.0222	0.111	0.0267	0.1161	0.0377	0.0019
13	rs17082433	67944116	1.02	0.101174939294895	1.15	0.047929882429645	0.449085629138782	0.0117728401288292	0.0053	0.0054	0.0998	0.0172	0.0393	0.0197	0.0187	0.0226	0.003	0.0355	0.0479	0.151	0.0033	0.0351	0.1116	0.0166	0.0213	0.0065	0.0022	0.0175	0.0223	0.1111	0.0267	0.1161	0.0377	0.0019
13	rs9541092	67958931	1.02	0.101174939294895	1.15	0.047929882429645	0.43136574333206	0.0135866749403153	0.0052	0.0054	0.0998	0.0171	0.039	0.0195	0.0186	0.0227	0.003	0.0353	0.0476	0.1515	0.0034	0.0348	0.1119	0.0166	0.021	0.0065	0.0023	0.0174	0.0222	0.1115	0.0264	0.1168	0.0376	0.0019
13	rs76314709	67963679	1.02	0.101174939294895	1.15	0.047929882429645	0.427969276662228	0.0134223313752947	0.0052	0.0054	0.0998	0.0171	0.039	0.0195	0.0186	0.0227	0.003	0.0353	0.0476	0.1515	0.0034	0.0348	0.1119	0.0166	0.0209	0.0065	0.0023	0.0174	0.0222	0.1115	0.0264	0.1168	0.0376	0.0019
13	rs115549365	67973403	1.02	0.101174939294895	1.15	0.047929882429645	0.425984436528573	0.0137520216307888	0.0052	0.0054	0.0998	0.0171	0.039	0.0195	0.0186	0.0227	0.003	0.0353	0.0475	0.1515	0.0034	0.0348	0.112	0.0166	0.0209	0.0065	0.0023	0.0174	0.0222	0.1115	0.0264	0.1169	0.0376	0.0019
13	rs73200115	67980212	1.02	0.101174939294895	1.15	0.047929882429645	0.404113736919869	0.0142203211230938	0.0052	0.0053	0.0997	0.0171	0.0389	0.0194	0.0187	0.0228	0.003	0.0353	0.0474	0.1514	0.0034	0.0347	0.1122	0.0165	0.0208	0.0066	0.0023	0.0173	0.0222	0.1116	0.0264	0.1171	0.0376	0.002
13	rs13378216	67981377	1.02	0.101174939294895	1.14	0.0581452072437857	0.400600088932927	0.0144914406697681	0.0052	0.0053	0.0997	0.017	0.0389	0.0193	0.0187	0.0228	0.003	0.0353	0.0474	0.1515	0.0034	0.0347	0.1122	0.0165	0.0207	0.0066	0.0023	0.0173	0.0222	0.1116	0.0264	0.1172	0.0376	0.002
13	rs1781613	67986867	1.02	0.101174939294895	1.14	0.0581452072437857	0.383429642189473	0.0172310061886586	0.0052	0.0052	0.0998	0.017	0.0387	0.0192	0.0189	0.0229	0.003	0.0352	0.0472	0.1516	0.0034	0.0346	0.1124	0.0165	0.0205	0.0066	0.0024	0.0172	0.0221	0.1115	0.0264	0.1176	0.0376	0.0021
13	rs75368185	68001050	1.02	0.101174939294895	1.14	0.0581452072437857	0.340068295968253	0.0272911844961609	0.005	0.0052	0.1001	0.0168	0.038	0.0189	0.019	0.0232	0.0029	0.0349	0.0467	0.1524	0.0034	0.0342	0.1129	0.0167	0.02	0.0069	0.0025	0.017	0.022	0.1117	0.0263	0.1187	0.0373	0.0025
13	rs1760870	68013501	1.02	0.101174939294895	1.14	0.0581452072437857	0.341109295381774	0.0353201105655353	0.005	0.0051	0.1003	0.0167	0.0377	0.0186	0.019	0.0234	0.0029	0.0347	0.0464	0.153	0.0034	0.034	0.113	0.0167	0.0197	0.007	0.0026	0.0169	0.0219	0.1119	0.0262	0.1191	0.0373	0.0028
13	rs80297783	68017419	1.02	0.101174939294895	1.14	0.0581452072437857	0.3437190092902	0.0369543923713855	0.005	0.0051	0.1003	0.0167	0.0377	0.0186	0.0191	0.0233	0.0029	0.0346	0.0463	0.1529	0.0034	0.0339	0.1131	0.0167	0.0197	0.007	0.0026	0.0168	0.0219	0.112	0.0262	0.1192	0.0372	0.0028
13	rs11617502	68033740	1.02	0.101174939294895	1.14	0.0581452072437857	0.337110504463159	0.0462093511636146	0.0049	0.0051	0.1003	0.0166	0.0375	0.0184	0.0194	0.0233	0.0029	0.0344	0.046	0.1526	0.0035	0.0338	0.1136	0.0166	0.0195	0.007	0.0025	0.0167	0.0218	0.1129	0.026	0.1198	0.0372	0.0029
13	rs17082547	68047717	1.02	0.101174939294895	1.14	0.0581452072437857	0.312985827635688	0.0475721379941489	0.0049	0.0051	0.1003	0.0166	0.0375	0.0184	0.0194	0.0233	0.003	0.0344	0.0459	0.1526	0.0035	0.0338	0.1136	0.0166	0.0194	0.007	0.0025	0.0167	0.0218	0.113	0.026	0.1198	0.0371	0.003
13	rs9529254	68065298	1.02	0.101174939294895	1.14	0.0581452072437857	0.254065573230013	0.0506558270656353	0.0049	0.0052	0.1004	0.0166	0.0375	0.0183	0.0194	0.0235	0.003	0.0343	0.0457	0.1524	0.0035	0.0338	0.1136	0.0166	0.0193	0.0068	0.0026	0.0167	0.0217	0.1131	0.0259	0.1201	0.0372	0.0031
13	rs7990997	68067937	1.02	0.101174939294895	1.14	0.0581452072437857	0.243893407952992	0.0496185149648115	0.005	0.0052	0.1004	0.0167	0.0375	0.0182	0.0193	0.0235	0.003	0.0343	0.0457	0.1524	0.0036	0.0338	0.1136	0.0166	0.0193	0.0068	0.0026	0.0167	0.0217	0.1131	0.0259	0.12	0.0373	0.0031
13	rs61960081	68070649	1.02	0.101174939294895	1.14	0.0581452072437857	0.237753588234785	0.0496185149648115	0.005	0.0052	0.1003	0.0167	0.0376	0.0182	0.0193	0.0235	0.003	0.0343	0.0457	0.1524	0.0036	0.0338	0.1136	0.0167	0.0194	0.0067	0.0026	0.0167	0.0217	0.113	0.0259	0.1201	0.0373	0.0031
13	rs79565793	68075648	1.02	0.101174939294895	1.14	0.0581452072437857	0.222161465981644	0.0511472113061697	0.005	0.0053	0.1	0.0167	0.0377	0.018	0.0193	0.0236	0.003	0.0343	0.0456	0.1525	0.0036	0.0338	0.1134	0.0167	0.0199	0.0066	0.0025	0.0168	0.0216	0.1129	0.0259	0.1202	0.0372	0.0031
13	rs4884738	68076885	1.02	0.101174939294895	1.14	0.0581452072437857	0.219031543599097	0.0533212210170156	0.005	0.0053	0.1	0.0167	0.0377	0.018	0.0193	0.0237	0.003	0.0343	0.0456	0.1525	0.0036	0.0338	0.1134	0.0167	0.0199	0.0066	0.0025	0.0168	0.0216	0.1129	0.0259	0.1201	0.0372	0.0031
13	rs17532712	68081047	1.02	0.101174939294895	1.14	0.0581452072437857	0.203046629270683	0.0523846925449201	0.005	0.0053	0.1001	0.0167	0.0377	0.0179	0.0193	0.0237	0.003	0.0342	0.0455	0.1524	0.0037	0.0338	0.1133	0.0167	0.0199	0.0066	0.0025	0.0169	0.0216	0.1131	0.0259	0.1202	0.0372	0.0031
13	rs9541138	68088772	1.02	0.101174939294895	1.14	0.0581452072437857	0.198593799107669	0.0530082457957203	0.005	0.0054	0.1001	0.0166	0.0378	0.0179	0.0193	0.0239	0.003	0.0342	0.0455	0.1524	0.0036	0.0338	0.1131	0.0167	0.0198	0.0066	0.0025	0.0169	0.0215	0.1132	0.026	0.1203	0.0373	0.0032
13	rs73200145	68089511	1.02	0.101174939294895	1.14	0.0581452072437857	0.197547391419561	0.0522603661538832	0.005	0.0054	0.1001	0.0166	0.0378	0.0179	0.0193	0.0238	0.003	0.0342	0.0455	0.1524	0.0036	0.0338	0.1131	0.0167	0.0198	0.0066	0.0025	0.0169	0.0215	0.1132	0.026	0.1203	0.0374	0.0032
13	rs9541139	68090065	1.02	0.101174939294895	1.13	0.0699995683306186	0.196851533442783	0.0514553751947247	0.005	0.0053	0.1001	0.0166	0.0378	0.0179	0.0193	0.0238	0.003	0.0341	0.0455	0.1524	0.0036	0.0338	0.1132	0.0167	0.0198	0.0066	0.0025	0.0169	0.0215	0.1131	0.0259	0.1203	0.0375	0.0032
13	rs117759292	68090803	1.02	0.101174939294895	1.13	0.0699995683306186	0.203439901980657	0.0500445081939425	0.005	0.0053	0.1001	0.0166	0.0378	0.0179	0.0193	0.0238	0.003	0.0341	0.0456	0.1524	0.0035	0.0338	0.1132	0.0167	0.0198	0.0066	0.0025	0.0169	0.0214	0.1131	0.026	0.1203	0.0375	0.0032
13	rs76092158	68101164	1.02	0.101174939294895	1.13	0.0699995683306186	0.217353347739341	0.0488919502188762	0.0049	0.0054	0.1	0.0165	0.0378	0.0178	0.0193	0.0239	0.003	0.0339	0.0456	0.1525	0.0034	0.0338	0.1132	0.0166	0.0197	0.0065	0.0026	0.017	0.0213	0.1131	0.0261	0.1204	0.0375	0.0033
13	rs11619247	68104771	1.02	0.101174939294895	1.12	0.083651866997597	0.22274073904154	0.0475721379941489	0.0048	0.0054	0.1	0.0165	0.0378	0.0178	0.0193	0.0239	0.003	0.0339	0.0457	0.1525	0.0034	0.0338	0.1132	0.0166	0.0197	0.0065	0.0026	0.017	0.0213	0.1131	0.0262	0.1204	0.0375	0.0033
13	rs2186136	68105088	1.02	0.101174939294895	1.11	0.0992615496976265	0.219524090682521	0.0474529424759865	0.0048	0.0054	0.1	0.0165	0.0378	0.0179	0.0193	0.0239	0.003	0.0339	0.0457	0.1525	0.0034	0.0338	0.1132	0.0166	0.0197	0.0065	0.0026	0.017	0.0213	0.1131	0.0262	0.1203	0.0376	0.0033
13	rs118163557	68122371	1.02	0.101174939294895	1.11	0.0992615496976265	0.226568342138469	0.0545810822115192	0.0048	0.0054	0.1	0.0164	0.0377	0.0179	0.0194	0.0239	0.003	0.0338	0.0455	0.1525	0.0034	0.0338	0.1134	0.0166	0.0196	0.0066	0.0027	0.0169	0.0212	0.113	0.0263	0.1205	0.0373	0.0034
13	rs114773170	68142114	1.02	0.101174939294895	1.11	0.0992615496976265	0.219524090682521	0.0668939645962369	0.0049	0.0055	0.1	0.0162	0.0375	0.0181	0.0194	0.0238	0.003	0.0336	0.0454	0.1524	0.0034	0.0337	0.1139	0.0168	0.0195	0.0066	0.0028	0.0166	0.0213	0.113	0.0264	0.1209	0.0371	0.0034
13	rs4286009	68142421	1.02	0.101174939294895	1.11	0.0992615496976265	0.216089269187668	0.0671011813753681	0.0049	0.0055	0.1	0.0162	0.0375	0.0181	0.0194	0.0238	0.003	0.0336	0.0454	0.1524	0.0034	0.0337	0.1139	0.0168	0.0195	0.0066	0.0028	0.0166	0.0213	0.113	0.0264	0.1209	0.0371	0.0034
13	rs7318264	68143677	1.02	0.101174939294895	1.11	0.0992615496976265	0.180938189874966	0.0698192862789994	0.0049	0.0055	0.0998	0.016	0.0375	0.0181	0.0195	0.0239	0.0027	0.0336	0.0454	0.1523	0.0036	0.0337	0.1142	0.0168	0.0195	0.0066	0.0029	0.0166	0.0211	0.1129	0.0264	0.1213	0.037	0.0034
13	rs78369524	68148798	1.02	0.101174939294895	1.11	0.0992615496976265	0.182044089343437	0.0705940384961114	0.0049	0.0055	0.0998	0.016	0.0374	0.0181	0.0195	0.0238	0.0027	0.0335	0.0454	0.1523	0.0036	0.0337	0.1143	0.0168	0.0195	0.0066	0.0029	0.0166	0.0211	0.1129	0.0264	0.1213	0.037	0.0034
13	rs73200176	68150431	1.02	0.101174939294895	1.11	0.0992615496976265	0.181416935973276	0.0705940384961114	0.0049	0.0055	0.0998	0.016	0.0374	0.0181	0.0195	0.0238	0.0027	0.0335	0.0454	0.1523	0.0036	0.0337	0.1143	0.0168	0.0195	0.0066	0.0029	0.0166	0.0211	0.1129	0.0264	0.1213	0.037	0.0034
13	rs4544137	68174418	1.02	0.101174939294895	1.11	0.0992615496976265	0.169383636381767	0.0839173532368919	0.0049	0.0056	0.0998	0.016	0.0371	0.0182	0.0195	0.0238	0.0028	0.0334	0.0451	0.1525	0.0036	0.0337	0.1145	0.0168	0.0194	0.0066	0.003	0.0168	0.021	0.1133	0.0264	0.1211	0.0369	0.0035
13	rs117517843	68188629	1.02	0.101174939294895	1.11	0.0992615496976265	0.169312809911796	0.0873545293519021	0.0049	0.0056	0.0998	0.016	0.0371	0.0182	0.0195	0.0238	0.0028	0.0334	0.0451	0.1525	0.0036	0.0337	0.1145	0.0168	0.0194	0.0066	0.003	0.0168	0.021	0.1134	0.0264	0.1211	0.0369	0.0035
13	rs9652229	68191587	1.03	0.0846525390220556	1.11	0.0992615496976265	0.165443923536514	0.0932839656326749	0.0049	0.0056	0.0998	0.0159	0.037	0.0182	0.0195	0.0237	0.0028	0.0334	0.0451	0.1525	0.0036	0.0337	0.1146	0.0168	0.0194	0.0065	0.003	0.0169	0.0209	0.1135	0.0264	0.1211	0.0369	0.0035
13	rs28685890	68195641	1.03	0.0846525390220556	1.11	0.0992615496976265	0.093163258464883	0.112569348639354	0.005	0.0059	0.0994	0.0155	0.0363	0.0183	0.0194	0.0238	0.0029	0.0334	0.0445	0.1525	0.0037	0.0337	0.1153	0.0167	0.019	0.0061	0.0031	0.0169	0.0205	0.1147	0.0265	0.1211	0.037	0.0037
13	rs73206227	68198963	1.04	0.0702833737600549	1.11	0.0992615496976265	0.0409221076098128	0.1593332279395	0.0053	0.0066	0.098	0.0153	0.0364	0.0176	0.0192	0.0233	0.0032	0.0334	0.0439	0.1512	0.0041	0.0339	0.1164	0.0162	0.0188	0.0053	0.0033	0.0167	0.0195	0.1189	0.0261	0.121	0.0375	0.0039
13	rs1577570	68213587	1.04	0.0702833737600549	1.11	0.0992615496976265	0.0282080964323004	0.157212607074504	0.0054	0.0067	0.0978	0.0153	0.0363	0.0176	0.0192	0.0233	0.0032	0.0334	0.0438	0.151	0.0041	0.034	0.1166	0.0161	0.0188	0.0052	0.0033	0.0167	0.0194	0.1194	0.0261	0.121	0.0377	0.0039
13	rs12430259	68217171	1.04	0.0702833737600549	1.11	0.0992615496976265	0.0279987728199872	0.149965144010172	0.0054	0.0067	0.0978	0.0153	0.0362	0.0176	0.0192	0.0233	0.0032	0.0334	0.0438	0.151	0.0041	0.034	0.1166	0.0161	0.0188	0.0052	0.0033	0.0167	0.0194	0.1194	0.0261	0.121	0.0377	0.0039
13	rs10219820	68218049	1.04	0.0702833737600549	1.11	0.0992615496976265	0.0277468561222221	0.150248902051646	0.0054	0.0067	0.0978	0.0152	0.0362	0.0176	0.0191	0.0233	0.0032	0.0334	0.0438	0.151	0.0041	0.034	0.1166	0.0161	0.0188	0.0052	0.0033	0.0167	0.0194	0.1194	0.0261	0.121	0.0377	0.0039
13	rs59540163	68220398	1.04	0.0702833737600549	1.1	0.116987187387052	0.0268511246283745	0.152240590799791	0.0054	0.0067	0.0978	0.0152	0.0362	0.0176	0.0191	0.0233	0.0032	0.0334	0.0438	0.1511	0.0041	0.034	0.1165	0.0161	0.0188	0.0052	0.0033	0.0167	0.0194	0.1195	0.0261	0.1209	0.0377	0.0039
13	rs12866801	68222576	1.04	0.0702833737600549	1.1	0.116987187387052	0.0262900177602137	0.155772527731071	0.0054	0.0067	0.0978	0.0152	0.0363	0.0176	0.0191	0.0233	0.0032	0.0333	0.0438	0.1511	0.0041	0.0341	0.1165	0.0161	0.0188	0.0052	0.0033	0.0167	0.0194	0.1195	0.0261	0.1209	0.0377	0.0039
13	rs77686190	68231392	1.04	0.0702833737600549	1.1	0.116987187387052	0.0240302371535942	0.165461279592916	0.0054	0.0067	0.0978	0.0152	0.0363	0.0176	0.019	0.0234	0.0033	0.0333	0.0437	0.1511	0.0041	0.0341	0.1165	0.0161	0.0188	0.0052	0.0033	0.0167	0.0194	0.1196	0.0261	0.1209	0.0377	0.0039
13	rs17535514	68231867	1.04	0.0702833737600549	1.11	0.0992615496976265	0.0240400929336937	0.165853107349619	0.0054	0.0067	0.0978	0.0152	0.0363	0.0176	0.019	0.0234	0.0033	0.0333	0.0437	0.1511	0.0041	0.0341	0.1165	0.0161	0.0188	0.0052	0.0033	0.0167	0.0194	0.1196	0.0261	0.1209	0.0377	0.0039
13	rs77820582	68236764	1.04	0.0702833737600549	1.11	0.0992615496976265	0.0239416653652536	0.16978921223035	0.0054	0.0067	0.0979	0.0152	0.0363	0.0176	0.019	0.0233	0.0033	0.0333	0.0437	0.1511	0.0041	0.0341	0.1165	0.0161	0.0188	0.0052	0.0033	0.0167	0.0194	0.1196	0.0261	0.1209	0.0377	0.0039
13	rs7982861	68267161	1.04	0.0702833737600549	1.11	0.0992615496976265	0.0260700182541446	0.191177626640573	0.0054	0.0067	0.0981	0.0152	0.0362	0.0175	0.0189	0.0233	0.0032	0.0333	0.0437	0.151	0.0041	0.034	0.1169	0.0161	0.0187	0.0052	0.0032	0.0165	0.0195	0.1198	0.0261	0.121	0.0374	0.0039
13	rs9317667	68271038	1.04	0.0702833737600549	1.11	0.0992615496976265	0.0255823949581561	0.192207832856813	0.0054	0.0067	0.0981	0.0152	0.0362	0.0175	0.0189	0.0233	0.0032	0.0333	0.0437	0.151	0.0041	0.0341	0.1169	0.0161	0.0187	0.0052	0.0032	0.0165	0.0195	0.1199	0.0261	0.121	0.0374	0.0039
13	rs79445242	68276239	1.04	0.0702833737600549	1.11	0.0992615496976265	0.0255206168076898	0.189943862760681	0.0054	0.0067	0.0981	0.0151	0.0362	0.0175	0.0189	0.0233	0.0032	0.0332	0.0437	0.151	0.0041	0.0341	0.117	0.0161	0.0187	0.0052	0.0032	0.0165	0.0195	0.1199	0.0262	0.1211	0.0374	0.0039
13	rs7996365	68302856	1.04	0.0702833737600549	1.11	0.0992615496976265	0.0189945950637476	0.172166323934022	0.0054	0.0068	0.0977	0.0151	0.0361	0.0172	0.0188	0.0234	0.0032	0.0328	0.0436	0.1504	0.0041	0.0339	0.1172	0.0159	0.0186	0.0053	0.0032	0.0161	0.019	0.1212	0.0271	0.1217	0.0376	0.0038
13	rs2786264	68318984	1.04	0.0702833737600549	1.11	0.0992615496976265	0.0164147205921961	0.160591050923285	0.0054	0.0069	0.097	0.015	0.0362	0.0171	0.0188	0.0234	0.0032	0.0329	0.0437	0.1504	0.0041	0.0341	0.1175	0.0159	0.0186	0.0053	0.0031	0.0161	0.0189	0.1212	0.0274	0.1215	0.0376	0.0038
13	rs77855518	68336596	1.04	0.0702833737600549	1.11	0.0992615496976265	0.0177927931044083	0.174156024337208	0.0054	0.0069	0.097	0.0151	0.0362	0.0171	0.0187	0.0234	0.0032	0.0329	0.0437	0.1503	0.0041	0.0341	0.1177	0.0159	0.0186	0.0052	0.0032	0.0161	0.019	0.1213	0.0275	0.1214	0.0376	0.0037
13	rs71427652	68356243	1.04	0.0702833737600549	1.11	0.0992615496976265	0.019600156347359	0.188303075145859	0.0054	0.0069	0.097	0.0151	0.0361	0.0171	0.0187	0.0234	0.0032	0.0329	0.0438	0.1496	0.004	0.0342	0.1183	0.0159	0.0186	0.0052	0.0032	0.0161	0.0191	0.1214	0.0276	0.1209	0.0377	0.0037
13	rs35701177	68368530	1.04	0.0702833737600549	1.11	0.0992615496976265	0.0201327508069984	0.178360128274988	0.0054	0.0069	0.097	0.0151	0.0361	0.0171	0.0187	0.0234	0.0032	0.0329	0.0438	0.1493	0.004	0.0342	0.1185	0.0159	0.0187	0.0052	0.0032	0.0161	0.0192	0.1214	0.0276	0.1208	0.0377	0.0037
13	rs76118638	68373025	1.04	0.0702833737600549	1.11	0.0992615496976265	0.0201501041922671	0.178360128274988	0.0054	0.0069	0.097	0.0151	0.0361	0.0171	0.0187	0.0234	0.0033	0.0329	0.0438	0.1493	0.004	0.0342	0.1185	0.0159	0.0187	0.0052	0.0032	0.0161	0.0192	0.1215	0.0277	0.1208	0.0377	0.0037
13	rs77140486	68373685	1.04	0.0702833737600549	1.11	0.0992615496976265	0.0198737492140576	0.176053579771191	0.0054	0.0069	0.097	0.0151	0.0361	0.0171	0.0187	0.0234	0.0033	0.0329	0.0438	0.1493	0.004	0.0342	0.1184	0.0159	0.0186	0.0052	0.0032	0.0161	0.0192	0.1215	0.0277	0.1207	0.0377	0.0037
13	rs9541226	68375540	1.04	0.0702833737600549	1.11	0.0992615496976265	0.0202980462691735	0.192001641399464	0.0054	0.0069	0.097	0.0151	0.0361	0.017	0.0186	0.0233	0.0032	0.0329	0.0438	0.1493	0.004	0.0342	0.1185	0.0159	0.0186	0.0052	0.0032	0.0161	0.0193	0.1216	0.0277	0.1207	0.0378	0.0037
13	rs75858279	68375906	1.04	0.0702833737600549	1.11	0.0992615496976265	0.0203329702991964	0.194584414881238	0.0054	0.0069	0.097	0.0151	0.0361	0.017	0.0186	0.0233	0.0032	0.0329	0.0438	0.1493	0.004	0.0342	0.1185	0.0159	0.0186	0.0052	0.0032	0.0161	0.0193	0.1216	0.0277	0.1207	0.0377	0.0037
13	rs73208614	68394527	1.04	0.0702833737600549	1.11	0.0992615496976265	0.020106741059092	0.18300418311591	0.0054	0.0069	0.0967	0.0151	0.0364	0.017	0.0186	0.0234	0.0032	0.0328	0.0438	0.1493	0.004	0.0342	0.1185	0.0158	0.0186	0.0052	0.0032	0.0161	0.0193	0.1215	0.0278	0.1206	0.0379	0.0038
13	rs17664993	68394998	1.04	0.0702833737600549	1.11	0.0992615496976265	0.0200115805209818	0.174654689430168	0.0054	0.0069	0.0967	0.0151	0.0364	0.017	0.0186	0.0234	0.0032	0.0328	0.0438	0.1493	0.004	0.0342	0.1185	0.0158	0.0186	0.0052	0.0032	0.0161	0.0193	0.1215	0.0278	0.1206	0.0379	0.0038
13	rs75503056	68395705	1.04	0.0702833737600549	1.11	0.0992615496976265	0.0202457417944014	0.176053579771191	0.0054	0.0069	0.0967	0.0151	0.0364	0.017	0.0186	0.0234	0.0032	0.0328	0.0438	0.1493	0.004	0.0341	0.1185	0.0158	0.0186	0.0052	0.0032	0.0161	0.0193	0.1216	0.0278	0.1206	0.0379	0.0038
13	rs9541230	68402435	1.04	0.0702833737600549	1.11	0.0992615496976265	0.0192116761359748	0.170877291106664	0.0054	0.0069	0.0966	0.0151	0.0366	0.0169	0.0185	0.0233	0.0032	0.0328	0.0439	0.1493	0.004	0.0341	0.1186	0.0158	0.0186	0.0052	0.0032	0.0161	0.0192	0.1216	0.0279	0.1205	0.0379	0.0038
13	rs73208617	68423799	1.04	0.0702833737600549	1.11	0.0992615496976265	0.0162361007869541	0.22537301434759	0.0055	0.007	0.0964	0.0151	0.0369	0.0168	0.0183	0.0232	0.0031	0.0328	0.0437	0.1493	0.0041	0.0339	0.1189	0.0157	0.0185	0.0051	0.0032	0.0161	0.0189	0.1222	0.0283	0.1204	0.0379	0.0038
13	rs167021	68429944	1.04	0.0702833737600549	1.11	0.0992615496976265	0.0145824105675067	0.196243503868553	0.0055	0.007	0.0964	0.0151	0.037	0.0168	0.0183	0.0231	0.0031	0.0329	0.0437	0.1493	0.0041	0.0339	0.119	0.0157	0.0185	0.0051	0.0032	0.0161	0.0189	0.1222	0.0283	0.1204	0.0379	0.0038
13	rs12184566	68432738	1.05	0.0578850268271129	1.11	0.0992615496976265	0.015328826661098	0.22537301434759	0.0055	0.007	0.0964	0.0151	0.037	0.0167	0.0183	0.0231	0.0031	0.0329	0.0437	0.1493	0.0041	0.0338	0.119	0.0157	0.0185	0.0051	0.0032	0.0161	0.0189	0.1222	0.0282	0.1203	0.0379	0.0038
13	rs4884747	68449856	1.05	0.0578850268271129	1.12	0.083651866997597	0.00865956150484473	0.176453972397721	0.0055	0.007	0.0954	0.0152	0.0374	0.0165	0.0179	0.0236	0.003	0.0331	0.0433	0.15	0.004	0.034	0.1208	0.0155	0.0183	0.005	0.0032	0.016	0.0186	0.1222	0.0281	0.1194	0.0382	0.0038
13	rs288768	68456578	1.03	0.0846525390220556	1.12	0.083651866997597	0.000741579426735281	0.128083639446041	0.0058	0.007	0.0933	0.014	0.0378	0.0159	0.0156	0.0238	0.0027	0.0335	0.0423	0.1513	0.0039	0.0355	0.127	0.0144	0.0163	0.0047	0.0028	0.0157	0.0184	0.1216	0.0282	0.1194	0.0409	0.0037
13	rs1384607	68459218	1.03	0.0846525390220556	1.12	0.083651866997597	0.000695971895480526	0.127548514627829	0.0057	0.007	0.0933	0.0141	0.0378	0.0159	0.0156	0.0238	0.0027	0.0334	0.0423	0.1511	0.0039	0.0355	0.1269	0.0144	0.0164	0.0047	0.0028	0.0157	0.0184	0.1217	0.0283	0.1196	0.0409	0.0037
13	rs289050	68462349	1.03	0.0846525390220556	1.12	0.083651866997597	0.000769977169443155	0.116247754989943	0.0057	0.007	0.0933	0.0141	0.0378	0.0158	0.0155	0.0238	0.0026	0.0333	0.0423	0.1511	0.004	0.0355	0.1271	0.0144	0.0164	0.0047	0.0028	0.0156	0.0184	0.1216	0.0283	0.1198	0.041	0.0036
13	rs76926493	68462603	1.03	0.0846525390220556	1.12	0.083651866997597	0.000778060595536584	0.117714364705915	0.0057	0.007	0.0933	0.0141	0.0378	0.0158	0.0155	0.0238	0.0026	0.0333	0.0423	0.1512	0.004	0.0355	0.1271	0.0144	0.0164	0.0047	0.0028	0.0156	0.0184	0.1216	0.0283	0.1198	0.041	0.0036
13	rs61960046	68471278	1.03	0.0846525390220556	1.12	0.083651866997597	0.000932840550962654	0.107178599216655	0.0057	0.007	0.0932	0.0141	0.0378	0.0157	0.0154	0.0238	0.0026	0.0333	0.0423	0.1514	0.004	0.0354	0.1273	0.0144	0.0163	0.0047	0.0028	0.0155	0.0185	0.1214	0.0284	0.1197	0.041	0.0037
13	rs7984841	68472014	1.03	0.0846525390220556	1.12	0.083651866997597	0.0009510569295812	0.102054029174501	0.0057	0.007	0.0932	0.0141	0.0378	0.0157	0.0154	0.0238	0.0026	0.0333	0.0423	0.1514	0.004	0.0354	0.1274	0.0144	0.0163	0.0047	0.0028	0.0155	0.0185	0.1214	0.0284	0.1197	0.041	0.0036
13	rs111472490	68488708	1.03	0.0846525390220556	1.13	0.0699995683306186	0.00133021788533537	0.105680824592601	0.0056	0.007	0.0932	0.0142	0.0377	0.0157	0.0151	0.0236	0.0026	0.0331	0.0421	0.1515	0.0039	0.0354	0.1282	0.0143	0.0163	0.0046	0.0027	0.0153	0.0186	0.1215	0.0284	0.1202	0.041	0.0036
13	rs118037219	68494195	1.03	0.0846525390220556	1.13	0.0699995683306186	0.00169018764347007	0.102873984975318	0.0055	0.0069	0.0932	0.0142	0.0376	0.0157	0.0148	0.0235	0.0025	0.033	0.042	0.1517	0.0039	0.0354	0.1288	0.0143	0.0163	0.0045	0.0026	0.0151	0.0187	0.1216	0.0285	0.1206	0.041	0.0036
13	rs117867136	68500982	1.03	0.0846525390220556	1.13	0.0699995683306186	0.00210698164378543	0.0987190025728673	0.0054	0.0069	0.0932	0.0142	0.0374	0.0157	0.0147	0.0235	0.0025	0.0329	0.0417	0.1518	0.0038	0.0354	0.1293	0.0143	0.0163	0.0044	0.0025	0.015	0.0188	0.1217	0.0285	0.1213	0.0408	0.0036
13	rs78532162	68503182	1.03	0.0846525390220556	1.13	0.0699995683306186	0.00215626356789497	0.0959863518267054	0.0054	0.0069	0.0932	0.0142	0.0374	0.0157	0.0146	0.0234	0.0024	0.0329	0.0417	0.1518	0.0038	0.0354	0.1294	0.0143	0.0163	0.0044	0.0025	0.015	0.0188	0.1217	0.0285	0.1214	0.0408	0.0036
13	rs12428096	68505793	1.03	0.0846525390220556	1.13	0.0699995683306186	0.00219067977309927	0.0967869462338897	0.0054	0.0069	0.0932	0.0142	0.0374	0.0157	0.0146	0.0234	0.0024	0.0329	0.0417	0.1518	0.0038	0.0353	0.1294	0.0143	0.0163	0.0044	0.0025	0.015	0.0188	0.1217	0.0285	0.1214	0.0408	0.0036
13	rs2175815	68518831	1.03	0.0846525390220556	1.13	0.0699995683306186	0.00246139160997159	0.0997717665171424	0.0054	0.0068	0.0933	0.0143	0.0374	0.0158	0.0145	0.0234	0.0024	0.0329	0.0416	0.1519	0.0038	0.0353	0.1297	0.0145	0.0162	0.0043	0.0025	0.0149	0.0188	0.1217	0.0285	0.1218	0.0407	0.0036
13	rs73208702	68531445	1.03	0.0846525390220556	1.13	0.0699995683306186	0.00262278411789137	0.100096571140738	0.0054	0.0068	0.0933	0.0144	0.0374	0.0158	0.0145	0.0234	0.0024	0.0328	0.0415	0.1519	0.0038	0.0353	0.1297	0.0145	0.0162	0.0043	0.0025	0.0149	0.0189	0.1217	0.0284	0.1218	0.0407	0.0036
13	rs113178117	68559368	1.03	0.0846525390220556	1.13	0.0699995683306186	0.00514985262051074	0.0890549898636873	0.0053	0.0067	0.0933	0.0145	0.0372	0.0158	0.0144	0.0234	0.0024	0.0327	0.0414	0.1519	0.0038	0.0351	0.1297	0.0146	0.0163	0.004	0.0024	0.0149	0.0191	0.1214	0.0284	0.1225	0.0409	0.0036
13	rs117798720	68575641	1.03	0.0846525390220556	1.13	0.0699995683306186	0.00557192491935232	0.0897543985335138	0.0053	0.0067	0.0933	0.0146	0.0372	0.0158	0.0144	0.0234	0.0024	0.0327	0.0414	0.152	0.0037	0.035	0.1296	0.0146	0.0163	0.0039	0.0024	0.0149	0.0191	0.1214	0.0284	0.1225	0.0409	0.0037
13	rs73210717	68583738	1.03	0.0846525390220556	1.13	0.0699995683306186	0.0057724458385913	0.0901438999532543	0.0053	0.0067	0.0933	0.0146	0.0372	0.0158	0.0144	0.0234	0.0024	0.0327	0.0414	0.152	0.0037	0.035	0.1296	0.0146	0.0163	0.0039	0.0024	0.0149	0.0191	0.1214	0.0284	0.1226	0.0409	0.0037
13	rs76191485	68595142	1.03	0.0846525390220556	1.13	0.0699995683306186	0.00634918853907396	0.0899101185383723	0.0053	0.0067	0.0934	0.0146	0.0372	0.0158	0.0144	0.0234	0.0024	0.0327	0.0414	0.152	0.0037	0.0349	0.1297	0.0146	0.0164	0.0039	0.0024	0.0149	0.0191	0.1213	0.0284	0.1226	0.0409	0.0037
13	rs9541267	68608607	1.03	0.0846525390220556	1.13	0.0699995683306186	0.00698127062442344	0.0875085750450613	0.0053	0.0067	0.0934	0.0146	0.0372	0.0159	0.0144	0.0234	0.0024	0.0326	0.0414	0.152	0.0037	0.0349	0.1297	0.0146	0.0164	0.0039	0.0023	0.0149	0.0192	0.1213	0.0284	0.1228	0.0409	0.0037
13	rs9541268	68610061	1.03	0.0846525390220556	1.13	0.0699995683306186	0.0066235689370147	0.085590828665106	0.0053	0.0067	0.0934	0.0146	0.0372	0.0159	0.0144	0.0234	0.0023	0.0326	0.0414	0.1519	0.0037	0.035	0.1297	0.0146	0.0164	0.0038	0.0023	0.0149	0.0192	0.1213	0.0284	0.1228	0.041	0.0036
13	rs117165620	68612117	1.03	0.0846525390220556	1.13	0.0699995683306186	0.00654479167969046	0.0846763759828098	0.0053	0.0067	0.0936	0.0145	0.0371	0.0158	0.0142	0.0235	0.0023	0.0326	0.0414	0.1519	0.0037	0.0351	0.1297	0.0146	0.0164	0.0038	0.0023	0.0149	0.0191	0.1211	0.0285	0.1229	0.041	0.0036
13	rs6562518	68636448	1.03	0.0846525390220556	1.13	0.0699995683306186	0.00720372225399648	0.0876627292794626	0.0053	0.0067	0.0939	0.0143	0.0369	0.0158	0.014	0.0235	0.0023	0.0325	0.0414	0.1519	0.0036	0.0353	0.1298	0.0146	0.0164	0.0038	0.0022	0.0149	0.0191	0.1212	0.0287	0.123	0.0411	0.0036
13	rs12430430	68652684	1.03	0.0846525390220556	1.14	0.0581452072437857	0.00698519602362622	0.0860495335234299	0.0053	0.0067	0.094	0.0143	0.0369	0.0158	0.014	0.0235	0.0023	0.0326	0.0414	0.1519	0.0036	0.0353	0.1298	0.0146	0.0164	0.0038	0.0022	0.0149	0.0191	0.1212	0.0287	0.1229	0.0411	0.0036
13	rs73210738	68659595	1.03	0.0846525390220556	1.13	0.0699995683306186	0.00666891185227516	0.0906121869682593	0.0052	0.0067	0.0942	0.0142	0.0369	0.0158	0.0139	0.0235	0.0022	0.0325	0.0412	0.1521	0.0036	0.0352	0.1301	0.0146	0.0163	0.0038	0.0022	0.015	0.0192	0.1214	0.0286	0.1227	0.0411	0.0036
13	rs148370765	68663606	1.03	0.0846525390220556	1.13	0.0699995683306186	0.00657096995626859	0.0955870358356345	0.0052	0.0067	0.0943	0.0141	0.0369	0.0158	0.0138	0.0236	0.0022	0.0325	0.0411	0.1522	0.0037	0.0351	0.1304	0.0147	0.0162	0.0038	0.0022	0.015	0.0192	0.1216	0.0286	0.1225	0.0411	0.0036
13	rs61961410	68680012	1.03	0.0846525390220556	1.14	0.0581452072437857	0.00729664856682862	0.110873859212413	0.0052	0.0066	0.0946	0.0138	0.0369	0.0158	0.0134	0.0237	0.0022	0.0324	0.0408	0.1527	0.0036	0.0348	0.1312	0.0146	0.016	0.0038	0.0022	0.0151	0.0192	0.1222	0.0286	0.1219	0.0411	0.0035
13	rs75009243	68684866	1.03	0.0846525390220556	1.14	0.0581452072437857	0.00668028490541468	0.117627900970223	0.0052	0.0066	0.0952	0.0138	0.0369	0.0157	0.0133	0.0237	0.0022	0.0324	0.0408	0.1529	0.0036	0.0345	0.1313	0.0144	0.0159	0.0038	0.0022	0.0152	0.0191	0.1222	0.0286	0.1219	0.0411	0.0035
13	rs112328379	68695369	1.02	0.101174939294895	1.14	0.0581452072437857	0.00675648805674399	0.141820772762153	0.0052	0.0065	0.0966	0.0138	0.0371	0.0154	0.0131	0.0237	0.0021	0.0325	0.0408	0.1534	0.0036	0.0339	0.1314	0.0137	0.0158	0.0039	0.0021	0.0153	0.0188	0.1223	0.0287	0.1218	0.0411	0.0035
13	rs79700900	68697198	1.02	0.101174939294895	1.14	0.0581452072437857	0.00642614347484777	0.143585361395857	0.0052	0.0065	0.0967	0.0137	0.0371	0.0153	0.0131	0.0237	0.0021	0.0325	0.0408	0.1536	0.0036	0.0338	0.1314	0.0136	0.0157	0.0039	0.0021	0.0154	0.0187	0.1224	0.0287	0.1219	0.0411	0.0035
13	rs17791080	68702330	1.02	0.101174939294895	1.14	0.0581452072437857	0.00666512415572051	0.150343530873822	0.0052	0.0065	0.0967	0.0137	0.0372	0.0152	0.0131	0.0237	0.0021	0.0325	0.0407	0.1538	0.0036	0.0336	0.1314	0.0134	0.0157	0.004	0.0021	0.0155	0.0186	0.1226	0.0287	0.1219	0.041	0.0035
13	rs11148761	68719988	1.02	0.101174939294895	1.14	0.0581452072437857	0.00772838383933226	0.157212607074504	0.0052	0.0065	0.0967	0.0139	0.037	0.0152	0.0132	0.0237	0.0021	0.0325	0.0405	0.1538	0.0036	0.0334	0.1314	0.0134	0.0159	0.004	0.0021	0.0155	0.0186	0.1225	0.0287	0.1222	0.041	0.0035
13	rs17195280	68721967	1.02	0.101174939294895	1.14	0.0581452072437857	0.00771142506211988	0.15663600949477	0.0052	0.0065	0.0967	0.0139	0.037	0.0152	0.0132	0.0237	0.0021	0.0325	0.0405	0.1538	0.0036	0.0334	0.1314	0.0134	0.0159	0.004	0.0021	0.0155	0.0186	0.1225	0.0287	0.1222	0.041	0.0035
13	rs76836923	68739557	1.02	0.101174939294895	1.14	0.0581452072437857	0.00748940285594077	0.153287601628678	0.0052	0.0065	0.0967	0.0139	0.037	0.0152	0.0132	0.0237	0.0021	0.0325	0.0405	0.1538	0.0036	0.0334	0.1314	0.0134	0.0159	0.004	0.0021	0.0155	0.0186	0.1225	0.0287	0.1222	0.041	0.0035
13	rs112553588	68746385	1.02	0.101174939294895	1.15	0.047929882429645	0.00704428113549418	0.148926348600194	0.0051	0.0065	0.0967	0.0138	0.037	0.0153	0.0133	0.0237	0.0021	0.0326	0.0405	0.1538	0.0036	0.0334	0.1314	0.0135	0.0159	0.004	0.0021	0.0155	0.0186	0.1225	0.0288	0.122	0.0411	0.0035
13	rs117788700	68750851	1.02	0.101174939294895	1.15	0.047929882429645	0.00712764548063365	0.149965144010172	0.0051	0.0065	0.0967	0.0138	0.037	0.0153	0.0132	0.0237	0.0021	0.0326	0.0405	0.1538	0.0036	0.0334	0.1314	0.0135	0.0158	0.0039	0.0021	0.0155	0.0186	0.1226	0.0288	0.1221	0.0411	0.0035
13	rs17083164	68762290	1.02	0.101174939294895	1.15	0.047929882429645	0.00687592528300854	0.156347993447435	0.0051	0.0065	0.0969	0.0138	0.037	0.0153	0.0133	0.0237	0.002	0.0326	0.0403	0.1539	0.0036	0.0332	0.1313	0.0136	0.0159	0.004	0.0021	0.0156	0.0185	0.1228	0.0289	0.1218	0.041	0.0034
13	rs112733770	68767850	1.02	0.101174939294895	1.14	0.0581452072437857	0.0066235689370147	0.158657391375239	0.005	0.0065	0.097	0.0137	0.0369	0.0154	0.0134	0.0237	0.002	0.0326	0.0401	0.154	0.0035	0.0331	0.1312	0.0137	0.0159	0.004	0.0021	0.0157	0.0185	0.123	0.0289	0.1217	0.041	0.0034
13	rs9529310	68774191	1.02	0.101174939294895	1.14	0.0581452072437857	0.00685268241227711	0.171670142682555	0.0049	0.0065	0.0972	0.0137	0.0369	0.0154	0.0134	0.0237	0.002	0.0326	0.04	0.1542	0.0035	0.033	0.1312	0.0138	0.0159	0.0041	0.002	0.0157	0.0186	0.1231	0.0289	0.1217	0.0408	0.0034
13	rs117584462	68794293	1.02	0.101174939294895	1.14	0.0581452072437857	0.00650010205164593	0.194170386651712	0.0048	0.0065	0.0975	0.0136	0.0366	0.0153	0.0134	0.0242	0.0019	0.0324	0.0397	0.1545	0.0036	0.0328	0.1311	0.0138	0.0158	0.004	0.0019	0.0159	0.0186	0.1235	0.0291	0.1215	0.0405	0.0034
13	rs76417728	68796628	1.02	0.101174939294895	1.14	0.0581452072437857	0.00666512415572051	0.19863675037244	0.0048	0.0065	0.0975	0.0136	0.0366	0.0153	0.0134	0.0243	0.0019	0.0324	0.0397	0.1545	0.0036	0.0328	0.1311	0.0138	0.0158	0.004	0.0019	0.0159	0.0186	0.1235	0.0291	0.1215	0.0405	0.0034
13	rs11843154	68796840	1.02	0.101174939294895	1.14	0.0581452072437857	0.00663865672788531	0.199262679447104	0.0048	0.0065	0.0975	0.0136	0.0366	0.0153	0.0134	0.0243	0.0019	0.0324	0.0397	0.1545	0.0036	0.0328	0.1311	0.0137	0.0158	0.004	0.0019	0.0159	0.0186	0.1237	0.0291	0.1215	0.0406	0.0033
13	rs1146827	68819267	1.02	0.101174939294895	1.14	0.0581452072437857	0.00724805108372195	0.204399081077955	0.0048	0.0065	0.0978	0.0135	0.0366	0.0153	0.0134	0.0243	0.0019	0.0324	0.0397	0.1546	0.0036	0.0327	0.131	0.0137	0.0158	0.004	0.0019	0.0159	0.0186	0.1236	0.0291	0.1216	0.0405	0.0033
13	rs117229430	68822706	1.02	0.101174939294895	1.14	0.0581452072437857	0.00719568490743059	0.205558147020254	0.0048	0.0065	0.0978	0.0135	0.0365	0.0153	0.0134	0.0243	0.0019	0.0324	0.0397	0.1546	0.0036	0.0327	0.1311	0.0137	0.0158	0.004	0.0019	0.0159	0.0186	0.1236	0.0291	0.1216	0.0404	0.0033
13	rs71427671	68824395	1.02	0.101174939294895	1.14	0.0581452072437857	0.00718364181521396	0.205769121028153	0.0048	0.0065	0.0978	0.0135	0.0365	0.0153	0.0134	0.0243	0.0019	0.0324	0.0397	0.1546	0.0036	0.0327	0.1311	0.0137	0.0158	0.004	0.0019	0.0159	0.0186	0.1236	0.0291	0.1216	0.0404	0.0033
13	rs9541313	68839116	1.02	0.101174939294895	1.14	0.0581452072437857	0.00700091461347133	0.223527313617888	0.0047	0.0066	0.0983	0.0135	0.0366	0.0151	0.0133	0.0244	0.0019	0.0321	0.0397	0.1541	0.0037	0.0328	0.1311	0.0137	0.0156	0.0041	0.0018	0.0162	0.0185	0.1236	0.0292	0.1224	0.0401	0.0033
13	rs9529325	68893523	1.02	0.101174939294895	1.14	0.0581452072437857	0.00759351072785926	0.231268441210747	0.0046	0.0067	0.0987	0.0133	0.0364	0.0149	0.013	0.0244	0.0019	0.0321	0.0399	0.1545	0.0037	0.0331	0.1315	0.0135	0.0153	0.004	0.0018	0.0166	0.0181	0.1222	0.0295	0.1227	0.0402	0.0033
13	rs73508196	68894560	1.02	0.101174939294895	1.14	0.0581452072437857	0.00757677933079723	0.231378080331614	0.0046	0.0067	0.0987	0.0133	0.0364	0.0149	0.013	0.0244	0.0019	0.0321	0.0399	0.1545	0.0037	0.0331	0.1315	0.0135	0.0153	0.004	0.0018	0.0166	0.0181	0.1222	0.0295	0.1227	0.0402	0.0033
13	rs74327599	68895941	1.02	0.101174939294895	1.14	0.0581452072437857	0.00757260090238471	0.231158818895089	0.0046	0.0067	0.0987	0.0133	0.0364	0.0149	0.013	0.0244	0.0019	0.0321	0.0399	0.1545	0.0037	0.0331	0.1315	0.0135	0.0153	0.004	0.0018	0.0166	0.0181	0.1222	0.0295	0.1227	0.0402	0.0033
13	rs727573	68921095	1.02	0.101174939294895	1.14	0.0581452072437857	0.00805606153208028	0.227768889453881	0.0047	0.0068	0.0988	0.0134	0.0364	0.0148	0.013	0.0243	0.0019	0.032	0.0399	0.1545	0.0038	0.0332	0.132	0.0135	0.0153	0.0041	0.0018	0.0166	0.018	0.1217	0.0295	0.1224	0.0403	0.0033
13	rs9592550	68925352	1.02	0.101174939294895	1.14	0.0581452072437857	0.00759351072785926	0.227441694554752	0.0047	0.0067	0.0988	0.0134	0.0364	0.0148	0.013	0.0243	0.0019	0.032	0.0399	0.1545	0.0038	0.0332	0.132	0.0135	0.0154	0.0041	0.0018	0.0166	0.018	0.1216	0.0295	0.1223	0.0403	0.0033
13	rs79982556	68927515	1.02	0.101174939294895	1.14	0.0581452072437857	0.00737410605866103	0.226461027254061	0.0047	0.0067	0.0989	0.0134	0.0364	0.0148	0.013	0.0243	0.0019	0.0319	0.04	0.1545	0.0038	0.0332	0.132	0.0135	0.0153	0.0041	0.0018	0.0167	0.0179	0.1215	0.0295	0.1223	0.0403	0.0033
13	rs77390894	68938546	1.03	0.0846525390220556	1.14	0.0581452072437857	0.00756424934726283	0.226569922258789	0.0047	0.0068	0.0991	0.0133	0.0365	0.0148	0.013	0.0242	0.0019	0.0319	0.04	0.1545	0.0038	0.0333	0.1321	0.0135	0.0153	0.004	0.0018	0.0167	0.0178	0.1212	0.0296	0.1223	0.0404	0.0033
13	rs17551680	68946591	1.03	0.0846525390220556	1.15	0.047929882429645	0.00784789664083048	0.221146125014922	0.0046	0.0069	0.0994	0.0133	0.0365	0.0148	0.0131	0.0241	0.002	0.0318	0.04	0.1544	0.0038	0.0333	0.1322	0.0135	0.0154	0.004	0.0018	0.0169	0.0177	0.1208	0.0297	0.1222	0.0404	0.0033
13	rs113915566	68961221	1.03	0.0846525390220556	1.16	0.0391967480014609	0.00998987391615493	0.193033348384492	0.0044	0.0069	0.1014	0.0132	0.037	0.0147	0.0135	0.0233	0.0021	0.0316	0.04	0.1537	0.0038	0.0331	0.1333	0.0138	0.0155	0.004	0.0015	0.0174	0.0172	0.1198	0.0294	0.1211	0.0408	0.0032
13	rs4884777	68969575	1.03	0.0846525390220556	1.16	0.0391967480014609	0.0096236185002581	0.187689030717356	0.0044	0.0069	0.1016	0.0132	0.0372	0.0147	0.0135	0.0232	0.0022	0.0316	0.0399	0.1537	0.0038	0.0332	0.1334	0.0139	0.0155	0.004	0.0015	0.0174	0.0172	0.1197	0.0294	0.121	0.0408	0.0032
13	rs17628447	68984628	1.03	0.0846525390220556	1.16	0.0391967480014609	0.0074645807316105	0.175853501590035	0.0042	0.0068	0.1016	0.0132	0.0374	0.0146	0.0137	0.023	0.0022	0.0314	0.0398	0.1536	0.0037	0.0336	0.1336	0.0138	0.0155	0.004	0.0014	0.0176	0.0169	0.1205	0.0295	0.1203	0.0412	0.003
13	rs1459080	69000876	1.03	0.0846525390220556	1.16	0.0391967480014609	0.00726017706778146	0.175753492053832	0.0042	0.0069	0.1015	0.0132	0.0374	0.0145	0.0137	0.023	0.0022	0.0313	0.0398	0.1536	0.0037	0.0336	0.1336	0.0139	0.0155	0.004	0.0014	0.0176	0.0169	0.1207	0.0296	0.1201	0.0412	0.003
13	rs12100446	69004773	1.03	0.0846525390220556	1.16	0.0391967480014609	0.00590231073951043	0.152145535407837	0.0041	0.007	0.1008	0.0131	0.0377	0.0145	0.014	0.0227	0.0022	0.0315	0.0398	0.1542	0.0036	0.034	0.1339	0.0137	0.0155	0.0038	0.0013	0.0179	0.0167	0.1208	0.0295	0.1193	0.0418	0.0028
13	rs9541361	69012091	1.03	0.0846525390220556	1.16	0.0391967480014609	0.00879926983314694	0.121192531147954	0.004	0.0074	0.0987	0.013	0.0387	0.014	0.0145	0.0224	0.0022	0.0319	0.0398	0.1558	0.0037	0.0346	0.1343	0.0136	0.0147	0.0034	0.0012	0.0183	0.0167	0.1215	0.0292	0.1173	0.0426	0.0026
13	rs113160587	69024100	1.03	0.0846525390220556	1.16	0.0391967480014609	0.00938024398219803	0.118927376045535	0.004	0.0074	0.0985	0.013	0.0387	0.014	0.0146	0.0223	0.0022	0.0319	0.0398	0.156	0.0037	0.0346	0.1343	0.0136	0.0147	0.0033	0.0012	0.0183	0.0167	0.1216	0.0292	0.1171	0.0428	0.0026
13	rs17629762	69027200	1.03	0.0846525390220556	1.16	0.0391967480014609	0.00986152707864746	0.120668375289539	0.004	0.0074	0.0986	0.013	0.0386	0.014	0.0146	0.0223	0.0022	0.0319	0.0398	0.156	0.0037	0.0344	0.1343	0.0136	0.0147	0.0034	0.0012	0.0183	0.0167	0.1216	0.0292	0.117	0.0427	0.0026
13	rs9541378	69043959	1.03	0.0846525390220556	1.16	0.0391967480014609	0.0103083411012685	0.119101046523884	0.004	0.0074	0.0986	0.013	0.0387	0.014	0.0146	0.0223	0.0022	0.0319	0.0398	0.1562	0.0037	0.0345	0.1343	0.0136	0.0146	0.0033	0.0012	0.0183	0.0169	0.1216	0.0291	0.1169	0.0428	0.0025
13	rs17070671	69045126	1.03	0.0846525390220556	1.16	0.0391967480014609	0.0103136249543889	0.119187917616413	0.004	0.0074	0.0986	0.013	0.0387	0.014	0.0146	0.0223	0.0022	0.0319	0.0398	0.1562	0.0037	0.0345	0.1343	0.0136	0.0146	0.0033	0.0012	0.0183	0.0169	0.1216	0.0291	0.1169	0.0428	0.0025
13	rs78380977	69046975	1.03	0.0846525390220556	1.16	0.0391967480014609	0.0101926127193554	0.119187917616413	0.004	0.0074	0.0986	0.013	0.0387	0.014	0.0146	0.0223	0.0022	0.0319	0.0398	0.1562	0.0037	0.0345	0.1343	0.0136	0.0146	0.0033	0.0012	0.0183	0.0169	0.1216	0.0291	0.1169	0.0428	0.0025
13	rs73198063	69048259	1.03	0.0846525390220556	1.16	0.0391967480014609	0.00963867290184437	0.118667049711848	0.0041	0.0074	0.0986	0.013	0.0387	0.014	0.0146	0.0223	0.0022	0.032	0.0398	0.1562	0.0037	0.0345	0.1342	0.0136	0.0146	0.0033	0.0012	0.0183	0.0169	0.1216	0.0291	0.1169	0.0428	0.0025
13	rs35848498	69048540	1.03	0.0846525390220556	1.16	0.0391967480014609	0.00955360011912271	0.119709645627486	0.0041	0.0074	0.0986	0.013	0.0387	0.014	0.0146	0.0223	0.0021	0.032	0.0399	0.1562	0.0037	0.0345	0.1342	0.0136	0.0146	0.0033	0.0012	0.0183	0.0169	0.1217	0.0291	0.1169	0.0428	0.0025
13	rs9541381	69058109	1.04	0.0702833737600549	1.15	0.047929882429645	0.00904548779250911	0.123209689104335	0.0041	0.0073	0.0986	0.013	0.0388	0.014	0.0146	0.0223	0.0021	0.032	0.0398	0.1566	0.0037	0.0345	0.1341	0.0136	0.0146	0.0033	0.0012	0.0182	0.017	0.1218	0.029	0.1168	0.0427	0.0025
13	rs117419634	69059073	1.04	0.0702833737600549	1.15	0.047929882429645	0.00874784564816345	0.120930346404373	0.0041	0.0073	0.0986	0.013	0.0388	0.014	0.0145	0.0223	0.0021	0.032	0.0398	0.1566	0.0037	0.0345	0.1341	0.0136	0.0146	0.0033	0.0012	0.0182	0.017	0.1218	0.029	0.1168	0.0427	0.0025
13	rs79566887	69068110	1.04	0.0702833737600549	1.15	0.047929882429645	0.00806921060510821	0.122331128548904	0.0041	0.0072	0.0986	0.013	0.0389	0.014	0.0145	0.0224	0.0021	0.032	0.0397	0.1568	0.0037	0.0346	0.1342	0.0135	0.0146	0.0033	0.0012	0.0182	0.017	0.1218	0.029	0.1167	0.0426	0.0025
13	rs117552164	69103441	1.04	0.0702833737600549	1.15	0.047929882429645	0.00756007621960556	0.116247754989943	0.0041	0.0074	0.0989	0.0123	0.0391	0.0143	0.0142	0.0222	0.0021	0.0321	0.0401	0.1582	0.0035	0.0347	0.1344	0.0133	0.0147	0.0033	0.0013	0.0182	0.0167	0.1222	0.0286	0.115	0.0426	0.0025
13	rs12873345	69105549	1.04	0.0702833737600549	1.15	0.047929882429645	0.00721981764834853	0.117627900970223	0.0041	0.0074	0.0989	0.0123	0.0391	0.0143	0.0142	0.0222	0.0021	0.0322	0.0401	0.1583	0.0035	0.0349	0.1343	0.0132	0.0147	0.0033	0.0013	0.0182	0.0167	0.1223	0.0286	0.115	0.0426	0.0025
13	rs10507748	69108715	1.04	0.0702833737600549	1.15	0.047929882429645	0.00661980112706115	0.112569348639354	0.0041	0.0074	0.099	0.0122	0.039	0.0143	0.0142	0.0221	0.0021	0.0322	0.04	0.1584	0.0035	0.0352	0.1344	0.0132	0.0148	0.0033	0.0013	0.0182	0.0166	0.1222	0.0285	0.1148	0.0426	0.0025
13	rs73200296	69116298	1.04	0.0702833737600549	1.15	0.047929882429645	0.00567483959385259	0.103531782746475	0.0041	0.0075	0.099	0.012	0.0388	0.0143	0.0142	0.0218	0.0021	0.0325	0.0396	0.1589	0.0035	0.0362	0.1343	0.0133	0.0149	0.0033	0.0013	0.0182	0.0166	0.1224	0.0281	0.114	0.0426	0.0025
13	rs73200297	69117682	1.04	0.0702833737600549	1.15	0.047929882429645	0.00573190022049183	0.103861291198418	0.0041	0.0075	0.099	0.012	0.0389	0.0143	0.0142	0.0218	0.0021	0.0325	0.0396	0.1589	0.0035	0.0362	0.1343	0.0133	0.0149	0.0033	0.0013	0.0182	0.0166	0.1224	0.028	0.114	0.0426	0.0025
13	rs111636198	69124359	1.04	0.0702833737600549	1.15	0.047929882429645	0.00554231998526984	0.100747415459412	0.0042	0.0076	0.099	0.0119	0.0388	0.0143	0.0142	0.0217	0.0021	0.0325	0.0395	0.159	0.0035	0.0365	0.1343	0.0133	0.0149	0.0033	0.0013	0.0182	0.0166	0.1224	0.0279	0.1138	0.0426	0.0025
13	rs1391997	69127905	1.04	0.0702833737600549	1.15	0.047929882429645	0.00578601040776685	0.101073454066967	0.0042	0.0076	0.099	0.0119	0.0388	0.0143	0.0142	0.0217	0.0021	0.0325	0.0394	0.1591	0.0035	0.0366	0.1343	0.0133	0.0149	0.0033	0.0013	0.0182	0.0166	0.1224	0.0279	0.1137	0.0426	0.0025
13	rs491124	69129510	1.04	0.0702833737600549	1.15	0.047929882429645	0.00587821959862393	0.100991905933729	0.0042	0.0076	0.099	0.0119	0.0388	0.0143	0.0142	0.0217	0.0021	0.0326	0.0394	0.1591	0.0035	0.0366	0.1343	0.0133	0.0149	0.0034	0.0013	0.0182	0.0166	0.1224	0.0279	0.1137	0.0426	0.0025
13	rs117032750	69133986	1.04	0.0702833737600549	1.15	0.047929882429645	0.00595419244835045	0.0997717665171424	0.0042	0.0076	0.0989	0.0119	0.0388	0.0143	0.0142	0.0217	0.0021	0.0326	0.0394	0.1592	0.0035	0.0368	0.1343	0.0133	0.0149	0.0034	0.0013	0.0183	0.0166	0.1224	0.0279	0.1135	0.0426	0.0026
13	rs595021	69138247	1.04	0.0702833737600549	1.15	0.047929882429645	0.00604144691361111	0.0997717665171424	0.0042	0.0076	0.0989	0.0119	0.0388	0.0143	0.0142	0.0217	0.0021	0.0326	0.0394	0.1592	0.0035	0.0368	0.1343	0.0133	0.0149	0.0034	0.0013	0.0183	0.0166	0.1224	0.0279	0.1135	0.0426	0.0026
13	rs73201983	69140110	1.04	0.0702833737600549	1.15	0.047929882429645	0.00622251578436032	0.100910383449072	0.0042	0.0076	0.0989	0.0119	0.0388	0.0143	0.0142	0.0217	0.0021	0.0327	0.0394	0.1592	0.0035	0.0368	0.1343	0.0133	0.0149	0.0034	0.0013	0.0183	0.0166	0.1225	0.0279	0.1135	0.0426	0.0026
13	rs17083624	69141236	1.04	0.0702833737600549	1.16	0.0391967480014609	0.00624409103935081	0.101155027840316	0.0042	0.0076	0.0989	0.0119	0.0388	0.0143	0.0142	0.0217	0.0021	0.0327	0.0394	0.1592	0.0035	0.0368	0.1343	0.0133	0.0149	0.0034	0.0013	0.0183	0.0166	0.1225	0.0279	0.1135	0.0426	0.0026
13	rs55975345	69146661	1.04	0.0702833737600549	1.16	0.0391967480014609	0.00624049115005011	0.10058455016583	0.0042	0.0076	0.0989	0.0119	0.0388	0.0143	0.0142	0.0217	0.0021	0.0327	0.0394	0.1591	0.0035	0.0368	0.1343	0.0133	0.0149	0.0034	0.0013	0.0183	0.0166	0.1225	0.0279	0.1135	0.0426	0.0026
13	rs17558524	69150368	1.04	0.0702833737600549	1.16	0.0391967480014609	0.00594032288677331	0.101155027840316	0.0042	0.0076	0.0989	0.0119	0.0388	0.0143	0.0142	0.0216	0.0021	0.0327	0.0394	0.1592	0.0035	0.0368	0.1344	0.0133	0.0149	0.0034	0.0013	0.0183	0.0166	0.1225	0.0279	0.1135	0.0425	0.0026
13	rs73204021	69176326	1.04	0.0702833737600549	1.16	0.0391967480014609	0.0057589059706882	0.105597853567557	0.0042	0.0077	0.0988	0.0119	0.0387	0.0143	0.0145	0.0216	0.0022	0.0327	0.0389	0.1593	0.0035	0.0367	0.1345	0.0133	0.0148	0.0035	0.0013	0.0183	0.0166	0.1226	0.0279	0.1137	0.0422	0.0026
13	rs10507750	69181565	1.04	0.0702833737600549	1.16	0.0391967480014609	0.00576905855702588	0.105597853567557	0.0042	0.0077	0.0988	0.0119	0.0387	0.0143	0.0145	0.0216	0.0022	0.0327	0.0389	0.1593	0.0035	0.0367	0.1345	0.0133	0.0148	0.0035	0.0013	0.0183	0.0166	0.1226	0.0279	0.1137	0.0422	0.0026
13	rs73204086	69183916	1.04	0.0702833737600549	1.16	0.0391967480014609	0.00600642703707565	0.106595165313916	0.0042	0.0077	0.0988	0.0119	0.0387	0.0143	0.0145	0.0216	0.0022	0.0326	0.0388	0.1593	0.0035	0.0367	0.1346	0.0133	0.0148	0.0035	0.0013	0.0183	0.0166	0.1226	0.0279	0.1136	0.0422	0.0026
13	rs9599324	69188348	1.04	0.0702833737600549	1.16	0.0391967480014609	0.00740280162020368	0.109777077185642	0.0041	0.0077	0.0988	0.0119	0.0386	0.0144	0.0146	0.0216	0.0022	0.0324	0.0388	0.1593	0.0035	0.0367	0.1348	0.0133	0.0147	0.0035	0.0013	0.0183	0.0166	0.1227	0.0279	0.1135	0.0421	0.0025
13	rs116900575	69198439	1.04	0.0702833737600549	1.16	0.0391967480014609	0.00821493581343492	0.110198422038498	0.0041	0.0077	0.0988	0.0119	0.0386	0.0144	0.0146	0.0216	0.0022	0.0323	0.0388	0.1593	0.0035	0.0367	0.1349	0.0133	0.0147	0.0035	0.0012	0.0183	0.0166	0.1227	0.028	0.1135	0.0421	0.0025
13	rs34953091	69198476	1.04	0.0702833737600549	1.16	0.0391967480014609	0.00821938289249179	0.110198422038498	0.0041	0.0077	0.0988	0.0119	0.0386	0.0144	0.0146	0.0216	0.0022	0.0323	0.0388	0.1593	0.0035	0.0367	0.1349	0.0133	0.0147	0.0035	0.0012	0.0183	0.0166	0.1227	0.028	0.1135	0.0421	0.0025
13	rs287406	69205485	1.04	0.0702833737600549	1.16	0.0391967480014609	0.00859494564968323	0.110535943064983	0.0041	0.0077	0.0988	0.0119	0.0386	0.0144	0.0146	0.0216	0.0022	0.0323	0.0388	0.1593	0.0035	0.0367	0.135	0.0133	0.0147	0.0036	0.0012	0.0183	0.0166	0.1227	0.028	0.1135	0.0421	0.0025
13	rs9571974	69217445	1.04	0.0702833737600549	1.16	0.0391967480014609	0.00797751083018761	0.113932799670477	0.0041	0.0078	0.0984	0.0118	0.0384	0.0143	0.0146	0.0216	0.0023	0.0324	0.0386	0.1597	0.0036	0.0368	0.1348	0.0134	0.0146	0.0036	0.0013	0.0181	0.0165	0.1229	0.0284	0.1133	0.042	0.0026
13	rs7319401	69218371	1.04	0.0702833737600549	1.16	0.0391967480014609	0.00758514149169708	0.114103670437991	0.0042	0.0078	0.0984	0.0118	0.0385	0.0143	0.0146	0.0216	0.0023	0.0324	0.0386	0.1597	0.0036	0.0368	0.1348	0.0134	0.0146	0.0036	0.0013	0.0181	0.0165	0.1228	0.0284	0.1133	0.042	0.0026
13	rs287352	69238845	1.04	0.0702833737600549	1.16	0.0391967480014609	0.0206757655900319	0.125682155692457	0.0046	0.0084	0.0974	0.0115	0.0394	0.0138	0.0149	0.0206	0.0024	0.0333	0.038	0.1611	0.0037	0.0374	0.1344	0.0131	0.0142	0.004	0.0015	0.0183	0.0152	0.1241	0.0285	0.111	0.0426	0.0028
13	rs9541509	69285816	1.04	0.0702833737600549	1.16	0.0391967480014609	0.0289663322013604	0.117023328175156	0.0045	0.0084	0.0976	0.0115	0.0394	0.0137	0.0154	0.0206	0.0023	0.0331	0.0378	0.1611	0.0037	0.0373	0.1345	0.0131	0.0142	0.0039	0.0015	0.0182	0.0149	0.124	0.0283	0.111	0.043	0.0028
13	rs118106297	69301748	1.04	0.0702833737600549	1.16	0.0391967480014609	0.0470384764162474	0.113506049421752	0.0045	0.0085	0.0979	0.0116	0.0395	0.0136	0.016	0.0205	0.0022	0.033	0.0374	0.1611	0.0037	0.0372	0.1346	0.0131	0.0142	0.0039	0.0015	0.0183	0.0146	0.1237	0.028	0.1112	0.0435	0.0027
13	rs9541516	69303072	1.04	0.0702833737600549	1.16	0.0391967480014609	0.050424467874152	0.117973900030531	0.0044	0.0085	0.098	0.0116	0.0394	0.0136	0.016	0.0205	0.0022	0.033	0.0373	0.1611	0.0037	0.0372	0.1347	0.0131	0.0142	0.0039	0.0015	0.0182	0.0146	0.1237	0.028	0.1112	0.0436	0.0027
13	rs9572003	69334044	1.04	0.0702833737600549	1.16	0.0391967480014609	0.0610668173845888	0.128351514075649	0.0044	0.0085	0.098	0.0116	0.0393	0.0135	0.0163	0.0205	0.0022	0.0329	0.0371	0.161	0.0037	0.0372	0.1348	0.0133	0.0142	0.0039	0.0015	0.0182	0.0144	0.1235	0.0279	0.1114	0.0439	0.0027
13	rs12583918	69344292	1.04	0.0702833737600549	1.16	0.0391967480014609	0.0665272618860262	0.137032169980304	0.0044	0.0085	0.0977	0.0116	0.039	0.0135	0.0163	0.0204	0.0022	0.0329	0.0371	0.1612	0.0037	0.0372	0.1353	0.0134	0.0142	0.004	0.0015	0.0181	0.0141	0.1239	0.0277	0.1115	0.044	0.0027
13	rs80098545	69346079	1.04	0.0702833737600549	1.17	0.0317925650317571	0.0728229586636821	0.143678453793877	0.0044	0.0085	0.0975	0.0116	0.0389	0.0136	0.0163	0.0204	0.0022	0.0329	0.0371	0.1611	0.0037	0.0371	0.1355	0.0135	0.0142	0.004	0.0014	0.0181	0.0139	0.1241	0.0276	0.1117	0.0442	0.0027
13	rs1580990	69355636	1.04	0.0702833737600549	1.16	0.0391967480014609	0.0869432402552547	0.155868386197189	0.0044	0.0085	0.0973	0.0116	0.0387	0.0136	0.0164	0.0204	0.0022	0.0329	0.0371	0.1613	0.0037	0.037	0.1357	0.0135	0.0143	0.004	0.0014	0.0181	0.0136	0.1243	0.0275	0.1117	0.0443	0.0028
13	rs1115302	69359105	1.04	0.0702833737600549	1.15	0.047929882429645	0.0913513657508996	0.160784872734272	0.0043	0.0085	0.0972	0.0115	0.0387	0.0136	0.0164	0.0204	0.0022	0.0328	0.0371	0.1617	0.0036	0.0369	0.1355	0.0136	0.0143	0.004	0.0014	0.0181	0.0136	0.1244	0.0274	0.1119	0.0444	0.0028
13	rs12876325	69359107	1.04	0.0702833737600549	1.14	0.0581452072437857	0.0913513657508996	0.160784872734272	0.0043	0.0085	0.0972	0.0115	0.0387	0.0136	0.0164	0.0204	0.0022	0.0328	0.0371	0.1617	0.0036	0.0369	0.1355	0.0136	0.0143	0.004	0.0014	0.0181	0.0136	0.1244	0.0274	0.1119	0.0444	0.0028
13	rs74705960	69362759	1.04	0.0702833737600549	1.14	0.0581452072437857	0.0887472358290022	0.15433717567609	0.0043	0.0085	0.0971	0.0115	0.0387	0.0136	0.0164	0.0204	0.0022	0.0328	0.0371	0.1617	0.0036	0.0369	0.1355	0.0136	0.0143	0.004	0.0014	0.0181	0.0136	0.1245	0.0273	0.112	0.0444	0.0028
13	rs650705	69380786	1.04	0.0702833737600549	1.14	0.0581452072437857	0.077307778724951	0.147890154095013	0.0042	0.0085	0.0963	0.0115	0.0387	0.0137	0.0164	0.0204	0.0022	0.0329	0.037	0.1621	0.0034	0.0371	0.1351	0.0137	0.0141	0.0039	0.0015	0.0182	0.0134	0.1252	0.0272	0.1121	0.0447	0.0028
13	rs9541591	69388004	1.04	0.0702833737600549	1.14	0.0581452072437857	0.0760025234658788	0.150911752819125	0.0042	0.0085	0.0961	0.0115	0.0387	0.0137	0.0164	0.0204	0.0022	0.0329	0.037	0.1622	0.0034	0.0371	0.135	0.0137	0.014	0.0039	0.0015	0.0182	0.0133	0.1253	0.0272	0.1121	0.0447	0.0028
13	rs7320276	69388776	1.04	0.0702833737600549	1.14	0.0581452072437857	0.0739013716903672	0.141542879010678	0.0042	0.0085	0.096	0.0115	0.0387	0.0138	0.0164	0.0204	0.0022	0.0329	0.0369	0.1623	0.0033	0.0372	0.135	0.0138	0.014	0.0039	0.0015	0.0182	0.0133	0.1254	0.0272	0.1121	0.0448	0.0028
13	rs56100907	69399758	1.04	0.0702833737600549	1.14	0.0581452072437857	0.0627700280654841	0.133571041827139	0.0042	0.0084	0.0952	0.0115	0.0389	0.0139	0.0165	0.0205	0.0021	0.033	0.0366	0.1625	0.0033	0.0374	0.1346	0.0139	0.0139	0.0039	0.0015	0.0182	0.0133	0.1259	0.0271	0.1122	0.0449	0.0028
13	rs77720637	69418684	1.04	0.0702833737600549	1.14	0.0581452072437857	0.0590819867567168	0.138131894503639	0.0042	0.0084	0.0944	0.0115	0.0391	0.0139	0.0165	0.0205	0.0022	0.0331	0.0363	0.1628	0.0032	0.0375	0.1344	0.014	0.0139	0.0038	0.0015	0.0183	0.0133	0.1263	0.0271	0.1121	0.0449	0.0028
13	rs9599340	69421770	1.04	0.0702833737600549	1.14	0.0581452072437857	0.0588254962816923	0.140433289847481	0.0042	0.0084	0.0944	0.0115	0.0391	0.0139	0.0165	0.0205	0.0022	0.0331	0.0363	0.1628	0.0032	0.0375	0.1343	0.014	0.0139	0.0038	0.0015	0.0183	0.0133	0.1264	0.0271	0.1122	0.0449	0.0028
13	rs635923	69425870	1.04	0.0702833737600549	1.13	0.0699995683306186	0.055294414643485	0.138958796567564	0.0043	0.0084	0.0943	0.0115	0.0391	0.014	0.0165	0.0206	0.0022	0.0331	0.0362	0.1628	0.0032	0.0375	0.1343	0.0141	0.0139	0.0038	0.0015	0.0183	0.0133	0.1265	0.0271	0.1122	0.0448	0.0028
13	rs117857989	69439352	1.04	0.0702833737600549	1.13	0.0699995683306186	0.053128893581564	0.125770797248816	0.0042	0.0083	0.0937	0.0116	0.0393	0.014	0.0165	0.0206	0.0022	0.033	0.036	0.1629	0.0032	0.0375	0.1343	0.0142	0.0139	0.0038	0.0015	0.0183	0.0132	0.1268	0.0271	0.1124	0.0448	0.0028
13	rs36032515	69439439	1.04	0.0702833737600549	1.12	0.083651866997597	0.0531630871304094	0.126303135951984	0.0042	0.0083	0.0937	0.0116	0.0393	0.014	0.0165	0.0206	0.0022	0.033	0.036	0.1629	0.0032	0.0375	0.1343	0.0142	0.0139	0.0038	0.0015	0.0183	0.0132	0.1268	0.0271	0.1124	0.0448	0.0028
13	rs73207896	69439479	1.04	0.0702833737600549	1.12	0.083651866997597	0.0531801894335886	0.126658493928512	0.0042	0.0083	0.0937	0.0116	0.0393	0.014	0.0165	0.0206	0.0022	0.033	0.036	0.1629	0.0032	0.0375	0.1343	0.0142	0.0139	0.0038	0.0015	0.0183	0.0132	0.1268	0.0271	0.1124	0.0448	0.0028
13	rs55851723	69439496	1.04	0.0702833737600549	1.12	0.083651866997597	0.0531801894335886	0.12648076842974	0.0042	0.0083	0.0937	0.0116	0.0393	0.014	0.0165	0.0206	0.0022	0.033	0.036	0.1629	0.0032	0.0375	0.1343	0.0142	0.0139	0.0038	0.0015	0.0183	0.0132	0.1268	0.0271	0.1124	0.0448	0.0028
13	rs118022690	69440765	1.04	0.0702833737600549	1.12	0.083651866997597	0.0530264013743809	0.125770797248816	0.0042	0.0083	0.0937	0.0116	0.0393	0.014	0.0165	0.0206	0.0022	0.033	0.036	0.1629	0.0032	0.0375	0.1343	0.0142	0.0139	0.0038	0.0015	0.0183	0.0132	0.1268	0.0271	0.1124	0.0448	0.0028
13	rs112370654	69448607	1.04	0.0702833737600549	1.12	0.083651866997597	0.053402854925862	0.131672330810134	0.0042	0.0083	0.0936	0.0116	0.0394	0.014	0.0165	0.0206	0.0022	0.033	0.036	0.1629	0.0031	0.0375	0.1344	0.0142	0.0139	0.0038	0.0015	0.0183	0.0132	0.127	0.027	0.1124	0.0448	0.0028
13	rs7334611	69449122	1.04	0.0702833737600549	1.12	0.083651866997597	0.0538155684893048	0.137398387147485	0.0042	0.0083	0.0935	0.0116	0.0394	0.014	0.0165	0.0206	0.0022	0.033	0.036	0.163	0.0031	0.0375	0.1343	0.0142	0.0139	0.0038	0.0015	0.0183	0.0132	0.127	0.027	0.1124	0.0448	0.0028
13	rs9564499	69452685	1.04	0.0702833737600549	1.12	0.083651866997597	0.0554349816304036	0.143864704229417	0.0042	0.0083	0.0935	0.0117	0.0395	0.0139	0.0165	0.0204	0.0022	0.033	0.0357	0.1636	0.0032	0.0373	0.1344	0.0142	0.0139	0.0037	0.0016	0.0183	0.0132	0.127	0.0268	0.1124	0.045	0.0028
13	rs9599344	69453242	1.04	0.0702833737600549	1.12	0.083651866997597	0.0546299710116163	0.150816995741665	0.0043	0.0082	0.0937	0.0118	0.0396	0.0138	0.0165	0.0204	0.0022	0.033	0.0356	0.1637	0.0032	0.0373	0.1343	0.0142	0.0139	0.0036	0.0016	0.0182	0.0133	0.1271	0.0267	0.1125	0.045	0.0028
13	rs2492541	69459832	1.04	0.0702833737600549	1.12	0.083651866997597	0.05227883981144	0.142841410809335	0.0043	0.0082	0.0938	0.0117	0.0398	0.0137	0.0164	0.0206	0.0021	0.0331	0.0355	0.1638	0.0032	0.0371	0.1341	0.0144	0.0137	0.0035	0.0017	0.0183	0.0133	0.1274	0.0266	0.1124	0.045	0.0027
13	rs113085474	69460494	1.04	0.0702833737600549	1.11	0.0992615496976265	0.0485666306796529	0.138131894503639	0.0043	0.0082	0.0937	0.0117	0.0399	0.0137	0.0164	0.0205	0.0021	0.0331	0.0354	0.1638	0.0032	0.0371	0.1341	0.0144	0.0137	0.0035	0.0017	0.0183	0.0133	0.1274	0.0266	0.1125	0.045	0.0027
13	rs1114615	69482661	1.04	0.0702833737600549	1.11	0.0992615496976265	0.043885124189004	0.150343530873822	0.0045	0.0081	0.093	0.0118	0.0398	0.0141	0.0163	0.0204	0.0024	0.0337	0.0346	0.1639	0.0035	0.0371	0.1343	0.0147	0.0133	0.0039	0.0019	0.0183	0.0135	0.1271	0.0262	0.1128	0.0447	0.0027
13	rs9541621	69482984	1.04	0.0702833737600549	1.1	0.116987187387052	0.044050560891194	0.151385858353115	0.0045	0.0081	0.093	0.0118	0.0398	0.0141	0.0163	0.0204	0.0024	0.0337	0.0346	0.1639	0.0035	0.0371	0.1343	0.0147	0.0133	0.0039	0.0019	0.0183	0.0135	0.1271	0.0262	0.1128	0.0446	0.0027
13	rs61951418	69494286	1.04	0.0702833737600549	1.1	0.116987187387052	0.0450368285482564	0.152240590799791	0.0045	0.0081	0.0928	0.0118	0.0398	0.0141	0.0163	0.0204	0.0024	0.0337	0.0344	0.164	0.0036	0.0371	0.1343	0.0147	0.0133	0.0039	0.0019	0.0183	0.0134	0.1272	0.0261	0.1128	0.0446	0.0027
13	rs116947498	69496046	1.04	0.0702833737600549	1.1	0.116987187387052	0.045944975036844	0.154623866827518	0.0045	0.0081	0.0928	0.0118	0.0398	0.0141	0.0163	0.0204	0.0024	0.0337	0.0344	0.164	0.0036	0.0371	0.1343	0.0147	0.0133	0.0039	0.0019	0.0183	0.0134	0.1273	0.0261	0.1127	0.0446	0.0027
13	rs11616534	69496165	1.04	0.0702833737600549	1.1	0.116987187387052	0.0458675349632749	0.154719472733472	0.0045	0.0081	0.0928	0.0118	0.0398	0.0141	0.0163	0.0204	0.0024	0.0337	0.0344	0.1639	0.0036	0.0372	0.1343	0.0148	0.0133	0.004	0.0019	0.0183	0.0134	0.1273	0.0261	0.1127	0.0446	0.0027
13	rs9592581	69515128	1.04	0.0702833737600549	1.1	0.116987187387052	0.0493268817316813	0.159429859138045	0.0045	0.0081	0.0927	0.0119	0.0397	0.0141	0.0164	0.0203	0.0024	0.0337	0.0342	0.1641	0.0036	0.0371	0.1343	0.0148	0.0132	0.004	0.0019	0.0182	0.0134	0.1276	0.026	0.1127	0.0446	0.0028
13	rs1340739	69522238	1.04	0.0702833737600549	1.1	0.116987187387052	0.0510043219074577	0.164287752496347	0.0045	0.0081	0.0926	0.0119	0.0396	0.0142	0.0164	0.0202	0.0024	0.0337	0.034	0.1642	0.0036	0.037	0.1341	0.0149	0.0132	0.004	0.0019	0.0183	0.0133	0.1277	0.0261	0.1129	0.0445	0.0028
13	rs2066219	69530664	1.04	0.0702833737600549	1.1	0.116987187387052	0.0583147339834342	0.176453972397721	0.0046	0.0081	0.0924	0.0121	0.0395	0.0143	0.0164	0.0199	0.0024	0.0337	0.0337	0.1644	0.0037	0.0368	0.134	0.0151	0.0131	0.004	0.0019	0.0182	0.0132	0.1283	0.0263	0.1128	0.0443	0.0028
13	rs9541646	69530975	1.04	0.0702833737600549	1.1	0.116987187387052	0.0580241961737609	0.178963540689277	0.0046	0.0081	0.0925	0.0121	0.0395	0.0144	0.0164	0.0199	0.0024	0.0337	0.0337	0.1643	0.0037	0.0368	0.134	0.0151	0.0131	0.004	0.0019	0.0183	0.0131	0.1284	0.0263	0.1128	0.0443	0.0028
13	rs76977943	69533702	1.04	0.0702833737600549	1.1	0.116987187387052	0.0586062361460253	0.178460648163086	0.0046	0.0081	0.0925	0.0121	0.0395	0.0144	0.0164	0.0198	0.0024	0.0336	0.0337	0.1643	0.0037	0.0368	0.134	0.0151	0.0131	0.004	0.0019	0.0183	0.0132	0.1285	0.0263	0.1128	0.0443	0.0028
13	rs9541653	69536771	1.04	0.0702833737600549	1.1	0.116987187387052	0.0604873035143107	0.182396111102832	0.0046	0.0081	0.0925	0.0121	0.0394	0.0144	0.0163	0.0197	0.0024	0.0336	0.0337	0.1644	0.0037	0.0368	0.1341	0.0151	0.0131	0.004	0.0019	0.0183	0.0132	0.1287	0.0263	0.1127	0.0443	0.0028
13	rs9541661	69545003	1.05	0.0578850268271129	1.1	0.116987187387052	0.0664479326685505	0.188712817630702	0.0046	0.0082	0.0921	0.012	0.0393	0.0144	0.0162	0.0196	0.0024	0.0333	0.0336	0.1646	0.0037	0.0368	0.1346	0.0152	0.0129	0.0039	0.0019	0.0184	0.0132	0.1295	0.0262	0.1126	0.0443	0.0028
13	rs61948962	69555279	1.05	0.0578850268271129	1.1	0.116987187387052	0.077768008111176	0.184629097908098	0.0046	0.0081	0.091	0.012	0.0393	0.0145	0.0163	0.0195	0.0024	0.0334	0.0336	0.1649	0.0037	0.0368	0.1352	0.0153	0.0129	0.0038	0.0019	0.0185	0.0131	0.1295	0.0262	0.1126	0.0442	0.0028
13	rs76925871	69572086	1.05	0.0578850268271129	1.11	0.0992615496976265	0.123453981065485	0.251719950842985	0.0046	0.0075	0.0904	0.0118	0.0383	0.0149	0.0163	0.0188	0.0025	0.0336	0.0307	0.1678	0.0041	0.0368	0.1342	0.0156	0.0129	0.0038	0.0019	0.0184	0.0142	0.1307	0.026	0.114	0.0432	0.003
13	rs2210903	69576975	1.05	0.0578850268271129	1.11	0.0992615496976265	0.128742778476855	0.265006842170924	0.0046	0.0075	0.0904	0.0118	0.0382	0.015	0.0164	0.0188	0.0025	0.0336	0.0305	0.168	0.0041	0.0367	0.1341	0.0156	0.013	0.0038	0.0019	0.0184	0.0142	0.1307	0.0261	0.1142	0.0431	0.003
13	rs73213609	69578250	1.05	0.0578850268271129	1.11	0.0992615496976265	0.131437740720955	0.262492136675209	0.0046	0.0075	0.0903	0.0118	0.0383	0.015	0.0163	0.0188	0.0025	0.0336	0.0305	0.1681	0.0041	0.0366	0.1341	0.0156	0.0129	0.0038	0.0019	0.0184	0.0143	0.1308	0.026	0.1142	0.0431	0.003
13	rs9541724	69589418	1.05	0.0578850268271129	1.11	0.0992615496976265	0.22610878021273	0.310661985459398	0.0046	0.0073	0.0894	0.0112	0.0384	0.0147	0.0159	0.0184	0.0025	0.0336	0.0298	0.1713	0.004	0.0365	0.1346	0.0151	0.0124	0.0038	0.0017	0.0185	0.0138	0.1321	0.0259	0.1146	0.0429	0.003
13	rs7139643	69589500	1.05	0.0578850268271129	1.11	0.0992615496976265	0.22623406374796	0.310181480226413	0.0046	0.0073	0.0894	0.0112	0.0384	0.0147	0.0159	0.0184	0.0025	0.0335	0.0298	0.1713	0.004	0.0365	0.1346	0.0151	0.0124	0.0038	0.0017	0.0185	0.0138	0.1321	0.0259	0.1146	0.0429	0.003
13	rs9592603	69590780	1.05	0.0578850268271129	1.11	0.0992615496976265	0.230221361801369	0.310661985459398	0.0046	0.0073	0.0893	0.0112	0.0385	0.0147	0.0159	0.0184	0.0025	0.0335	0.0298	0.1714	0.004	0.0365	0.1345	0.0151	0.0124	0.0038	0.0017	0.0185	0.0138	0.1322	0.0259	0.1147	0.0429	0.003
13	rs9529498	69600641	1.05	0.0578850268271129	1.11	0.0992615496976265	0.247566011132815	0.314634575488926	0.0046	0.0073	0.0891	0.0112	0.0385	0.0147	0.0159	0.0184	0.0025	0.0335	0.0299	0.1717	0.004	0.0364	0.1344	0.0151	0.0123	0.0038	0.0016	0.0185	0.0138	0.1324	0.0259	0.1146	0.0429	0.003
13	rs73213643	69618636	1.05	0.0578850268271129	1.11	0.0992615496976265	0.280137418492894	0.324935430844425	0.0047	0.0071	0.0888	0.0113	0.0385	0.0151	0.016	0.0181	0.0025	0.0334	0.0297	0.1719	0.0042	0.0364	0.1344	0.0152	0.0123	0.0038	0.0016	0.0185	0.0137	0.1326	0.0258	0.1146	0.0428	0.003
13	rs36039561	69651154	1.05	0.0578850268271129	1.11	0.0992615496976265	0.408042190590581	0.341617247067015	0.0047	0.0066	0.088	0.0115	0.0385	0.0167	0.0161	0.0174	0.0024	0.0333	0.0294	0.1722	0.0045	0.0363	0.1345	0.0154	0.0122	0.0038	0.0015	0.0185	0.0136	0.1334	0.0258	0.1143	0.0424	0.0029
13	rs1537929	69651852	1.05	0.0578850268271129	1.11	0.0992615496976265	0.408670226023518	0.341864372379383	0.0047	0.0066	0.088	0.0115	0.0385	0.0167	0.0162	0.0174	0.0024	0.0333	0.0294	0.1722	0.0045	0.0363	0.1345	0.0155	0.0122	0.0038	0.0015	0.0185	0.0136	0.1333	0.0258	0.1143	0.0424	0.0029
13	rs1537928	69652077	1.05	0.0578850268271129	1.11	0.0992615496976265	0.416244334528194	0.338532550552452	0.0047	0.0066	0.088	0.0115	0.0386	0.0167	0.0162	0.0174	0.0024	0.0334	0.0294	0.1722	0.0045	0.0363	0.1344	0.0155	0.0123	0.0038	0.0014	0.0185	0.0136	0.1332	0.0258	0.1143	0.0424	0.0029
13	rs9317768	69652385	1.05	0.0578850268271129	1.11	0.0992615496976265	0.412219103442899	0.336808668065401	0.0047	0.0066	0.0881	0.0115	0.0387	0.0167	0.0162	0.0175	0.0024	0.0334	0.0294	0.1721	0.0045	0.0364	0.1347	0.0155	0.0123	0.0038	0.0014	0.0185	0.0136	0.1329	0.0258	0.1143	0.0423	0.0029
13	rs11148798	69667059	1.05	0.0578850268271129	1.11	0.0992615496976265	0.401278946847377	0.344586154327876	0.0047	0.0067	0.0884	0.0114	0.0389	0.0167	0.0162	0.0177	0.0024	0.0335	0.0295	0.1713	0.0045	0.036	0.1363	0.0155	0.0123	0.0039	0.0014	0.0184	0.0131	0.1318	0.0259	0.1142	0.0422	0.0029
13	rs35896161	69668893	1.05	0.0578850268271129	1.11	0.0992615496976265	0.408670226023518	0.344710019622778	0.0047	0.0067	0.0884	0.0113	0.039	0.0167	0.0162	0.0177	0.0024	0.0335	0.0295	0.1712	0.0045	0.0359	0.1365	0.0155	0.0123	0.0039	0.0014	0.0185	0.013	0.1319	0.0259	0.1142	0.0422	0.0029
13	rs117685103	69677783	1.05	0.0578850268271129	1.11	0.0992615496976265	0.415322559854079	0.35428594056616	0.0047	0.0067	0.0885	0.0114	0.0389	0.0167	0.0162	0.0177	0.0024	0.0335	0.0295	0.1712	0.0045	0.0358	0.1368	0.0155	0.0124	0.0039	0.0014	0.0185	0.0129	0.1319	0.0259	0.1142	0.0421	0.0029
13	rs79801819	69685462	1.05	0.0578850268271129	1.12	0.083651866997597	0.416647931574214	0.357786665923323	0.0047	0.0067	0.0885	0.0114	0.0389	0.0167	0.0162	0.0177	0.0024	0.0336	0.0295	0.1712	0.0045	0.0358	0.1369	0.0155	0.0124	0.0039	0.0014	0.0185	0.0129	0.1319	0.0259	0.1142	0.0421	0.0029
13	rs116859521	69686529	1.05	0.0578850268271129	1.12	0.083651866997597	0.416647931574214	0.357786665923323	0.0047	0.0067	0.0885	0.0114	0.0389	0.0167	0.0162	0.0177	0.0024	0.0336	0.0295	0.1712	0.0045	0.0358	0.1369	0.0155	0.0124	0.0039	0.0014	0.0185	0.0129	0.1319	0.0259	0.1142	0.0421	0.0029
13	rs77034593	69687486	1.05	0.0578850268271129	1.12	0.083651866997597	0.415956170399685	0.356910563877676	0.0047	0.0067	0.0885	0.0114	0.0389	0.0167	0.0162	0.0177	0.0024	0.0336	0.0295	0.1712	0.0045	0.0358	0.1369	0.0155	0.0124	0.0039	0.0014	0.0185	0.0129	0.1319	0.0259	0.1142	0.0421	0.0029
13	rs9599412	69693751	1.05	0.0578850268271129	1.11	0.0992615496976265	0.380503870306093	0.376832579152721	0.0047	0.0066	0.0886	0.0115	0.0389	0.0167	0.0162	0.0176	0.0024	0.0336	0.0295	0.1712	0.0045	0.0349	0.1369	0.0155	0.0133	0.0039	0.0014	0.0185	0.0128	0.1317	0.0259	0.1143	0.0421	0.0029
13	rs35455210	69706040	1.05	0.0578850268271129	1.12	0.083651866997597	0.380889641150425	0.373533333279944	0.0047	0.0066	0.0886	0.0115	0.0389	0.0167	0.0162	0.0176	0.0024	0.0336	0.0295	0.1712	0.0045	0.0349	0.1369	0.0155	0.0133	0.0039	0.0014	0.0185	0.0128	0.1317	0.0259	0.1142	0.0421	0.0029
13	rs4884833	69721057	1.05	0.0578850268271129	1.12	0.083651866997597	0.385867218326598	0.369357607049417	0.0047	0.0064	0.0887	0.0115	0.0389	0.0167	0.0162	0.0177	0.0024	0.0336	0.0296	0.1712	0.0044	0.035	0.137	0.0156	0.0134	0.0039	0.0014	0.0186	0.0124	0.1318	0.026	0.114	0.0421	0.0029
13	rs117368737	69723951	1.05	0.0578850268271129	1.13	0.0699995683306186	0.388256953241942	0.367590092303034	0.0047	0.0064	0.0887	0.0115	0.0389	0.0167	0.0162	0.0177	0.0024	0.0336	0.0296	0.1712	0.0044	0.035	0.1369	0.0157	0.0134	0.0039	0.0014	0.0186	0.0123	0.1319	0.026	0.114	0.0421	0.0029
13	rs61952884	69729197	1.05	0.0578850268271129	1.13	0.0699995683306186	0.387478080260952	0.36721165093302	0.0047	0.0064	0.0887	0.0115	0.0388	0.0167	0.0162	0.0177	0.0024	0.0336	0.0296	0.1712	0.0044	0.035	0.1369	0.0157	0.0134	0.0039	0.0014	0.0186	0.0123	0.1319	0.026	0.114	0.0421	0.0029
13	rs9541804	69742263	1.05	0.0578850268271129	1.12	0.083651866997597	0.378028655963629	0.367085528301674	0.0048	0.0064	0.0885	0.0116	0.039	0.0168	0.0162	0.0175	0.0024	0.0334	0.0297	0.1712	0.0043	0.0352	0.137	0.0158	0.0135	0.0039	0.0013	0.0185	0.0122	0.1319	0.0262	0.1138	0.0419	0.0029
13	rs75255178	69746821	1.05	0.0578850268271129	1.12	0.083651866997597	0.358309622577338	0.364817418974571	0.0048	0.0064	0.0885	0.0116	0.039	0.0168	0.0162	0.0174	0.0024	0.0335	0.0297	0.1711	0.0043	0.0352	0.137	0.0156	0.0135	0.0039	0.0014	0.0186	0.0122	0.1319	0.0262	0.1138	0.042	0.003
13	rs4386019	69748439	1.05	0.0578850268271129	1.12	0.083651866997597	0.360932630587781	0.364565652655966	0.0048	0.0064	0.0885	0.0116	0.039	0.0168	0.0162	0.0174	0.0024	0.0335	0.0297	0.1711	0.0043	0.0352	0.137	0.0156	0.0135	0.0039	0.0014	0.0186	0.0122	0.1319	0.0262	0.1138	0.042	0.003
13	rs9572104	69757288	1.04	0.0702833737600549	1.12	0.083651866997597	0.328317732563382	0.384221615014929	0.005	0.0062	0.0882	0.012	0.039	0.0171	0.0163	0.0171	0.0024	0.0327	0.0299	0.1712	0.0042	0.0351	0.1372	0.016	0.0141	0.0039	0.0014	0.0185	0.0124	0.1308	0.026	0.114	0.0422	0.0031
13	rs10507758	69758424	1.04	0.0702833737600549	1.12	0.083651866997597	0.429548734527965	0.392806746455667	0.005	0.0061	0.0871	0.0124	0.0388	0.0174	0.0167	0.0167	0.0024	0.033	0.0301	0.1713	0.0042	0.0351	0.1378	0.0161	0.0143	0.0038	0.0013	0.0184	0.0124	0.1298	0.0259	0.1139	0.0427	0.0033
13	rs61952914	69758486	1.04	0.0702833737600549	1.11	0.0992615496976265	0.428904903354599	0.381031769424645	0.005	0.0061	0.087	0.0124	0.0388	0.0174	0.0167	0.0167	0.0024	0.033	0.0301	0.1713	0.0042	0.0351	0.1378	0.016	0.0143	0.0038	0.0013	0.0184	0.0124	0.1298	0.0259	0.1139	0.0427	0.0033
13	rs17070756	69771072	1.04	0.0702833737600549	1.11	0.0992615496976265	0.457261626887961	0.348307683446808	0.005	0.006	0.0872	0.0127	0.0389	0.0178	0.0157	0.0163	0.0024	0.0335	0.0301	0.171	0.0042	0.0351	0.1374	0.0161	0.0145	0.0037	0.0013	0.0187	0.0126	0.13	0.0262	0.1134	0.0429	0.0034
13	rs9529538	69771123	1.04	0.0702833737600549	1.11	0.0992615496976265	0.457623997710259	0.34743829781833	0.005	0.006	0.0872	0.0127	0.0389	0.0178	0.0157	0.0163	0.0024	0.0335	0.0301	0.171	0.0042	0.0351	0.1374	0.0161	0.0145	0.0037	0.0013	0.0187	0.0126	0.13	0.0262	0.1134	0.0429	0.0034
13	rs77304322	69772371	1.04	0.0702833737600549	1.11	0.0992615496976265	0.464414015591202	0.343843232318371	0.005	0.006	0.0872	0.0127	0.0389	0.0178	0.0157	0.0163	0.0024	0.0334	0.0301	0.1709	0.0042	0.035	0.1374	0.0161	0.0145	0.0037	0.0012	0.0187	0.0126	0.13	0.0262	0.1134	0.0429	0.0034
13	rs9564540	69773728	1.04	0.0702833737600549	1.11	0.0992615496976265	0.466058200191171	0.343471944883084	0.005	0.006	0.0872	0.0127	0.0389	0.0178	0.0157	0.0163	0.0024	0.0334	0.0301	0.1709	0.0042	0.035	0.1374	0.0161	0.0145	0.0037	0.0012	0.0187	0.0126	0.13	0.0262	0.1134	0.0429	0.0034
13	rs17603638	69779098	1.05	0.0578850268271129	1.11	0.0992615496976265	0.518549991918521	0.294332320499874	0.005	0.0059	0.0882	0.0127	0.0389	0.0179	0.0158	0.0159	0.0023	0.0334	0.0305	0.17	0.0043	0.0358	0.1364	0.0156	0.0146	0.0035	0.0011	0.019	0.0133	0.1304	0.0268	0.1127	0.0424	0.0035
13	rs118155209	69783304	1.05	0.0578850268271129	1.11	0.0992615496976265	0.521763080722495	0.293623239777972	0.005	0.0059	0.0883	0.0128	0.0388	0.0179	0.0158	0.0159	0.0023	0.0334	0.0306	0.17	0.0043	0.0358	0.1364	0.0156	0.0146	0.0035	0.0011	0.019	0.0133	0.1304	0.0268	0.1126	0.0423	0.0035
13	rs1446383	69810624	1.04	0.0702833737600549	1.11	0.0992615496976265	0.590783182057035	0.271326131684675	0.0049	0.0058	0.0888	0.0128	0.0386	0.018	0.0159	0.0157	0.0023	0.0333	0.0307	0.1694	0.0043	0.0365	0.1359	0.0154	0.0147	0.0034	0.001	0.0193	0.0137	0.1306	0.0272	0.1123	0.0418	0.0035
13	rs6562577	69817311	1.04	0.0702833737600549	1.11	0.0992615496976265	0.595567862011668	0.2668404056607	0.0049	0.0058	0.0889	0.0129	0.0386	0.018	0.0159	0.0157	0.0023	0.0333	0.0307	0.1693	0.0043	0.0365	0.1357	0.0154	0.0147	0.0034	0.001	0.0193	0.0137	0.1307	0.0272	0.1122	0.0418	0.0035
13	rs76560574	69823223	1.04	0.0702833737600549	1.11	0.0992615496976265	0.595567862011668	0.266725692718978	0.0049	0.0058	0.0889	0.0129	0.0386	0.018	0.0159	0.0157	0.0023	0.0333	0.0307	0.1693	0.0043	0.0365	0.1357	0.0154	0.0147	0.0034	0.001	0.0193	0.0137	0.1307	0.0272	0.1122	0.0418	0.0035
13	rs17662258	69841944	1.04	0.0702833737600549	1.12	0.083651866997597	0.580996725738927	0.258166256845723	0.0049	0.0058	0.0891	0.0129	0.0385	0.018	0.0159	0.0157	0.0023	0.0332	0.0309	0.169	0.0043	0.0367	0.1356	0.0154	0.0148	0.0033	0.001	0.0194	0.0138	0.1309	0.0273	0.112	0.0417	0.0035
13	rs34473703	69852862	1.04	0.0702833737600549	1.11	0.0992615496976265	0.554676166731442	0.257598741761976	0.0049	0.0058	0.0891	0.0129	0.0385	0.018	0.0159	0.0157	0.0023	0.0332	0.0308	0.169	0.0043	0.0368	0.1356	0.0155	0.0149	0.0034	9e-04	0.0194	0.0139	0.1309	0.0274	0.112	0.0417	0.0034
13	rs73202171	69857536	1.04	0.0702833737600549	1.1	0.116987187387052	0.555471385984717	0.257712213404858	0.0049	0.0058	0.0891	0.0129	0.0385	0.018	0.0159	0.0157	0.0023	0.0332	0.0308	0.169	0.0043	0.0368	0.1356	0.0155	0.0149	0.0034	9e-04	0.0194	0.0139	0.1309	0.0274	0.112	0.0417	0.0034
13	rs78416618	69867256	1.04	0.0702833737600549	1.1	0.116987187387052	0.565122529880587	0.260098735734669	0.0049	0.0058	0.0891	0.0129	0.0385	0.018	0.0159	0.0157	0.0022	0.0332	0.0306	0.169	0.0043	0.0368	0.1357	0.0155	0.0149	0.0034	9e-04	0.0194	0.0139	0.1309	0.0274	0.112	0.0417	0.0034
13	rs9599446	69868024	1.04	0.0702833737600549	1.1	0.116987187387052	0.565256193714652	0.260440229975019	0.0049	0.0058	0.0891	0.0129	0.0385	0.018	0.0159	0.0157	0.0022	0.0332	0.0306	0.169	0.0043	0.0368	0.1357	0.0155	0.0149	0.0034	9e-04	0.0194	0.0139	0.1309	0.0274	0.112	0.0417	0.0034
13	rs77264833	69873227	1.04	0.0702833737600549	1.1	0.116987187387052	0.566058487373186	0.261009698670476	0.0049	0.0058	0.0891	0.0129	0.0385	0.018	0.0159	0.0157	0.0022	0.0332	0.0306	0.169	0.0043	0.0368	0.1357	0.0155	0.0149	0.0034	9e-04	0.0194	0.0139	0.1309	0.0274	0.112	0.0417	0.0034
13	rs1249772	69886213	1.04	0.0702833737600549	1.1	0.116987187387052	0.586560264394945	0.271902898866162	0.0048	0.0058	0.0892	0.013	0.0384	0.0181	0.016	0.0156	0.0022	0.0332	0.0304	0.1688	0.0043	0.0368	0.1358	0.0156	0.015	0.0033	9e-04	0.0194	0.014	0.131	0.0273	0.1121	0.0416	0.0034
13	rs981194	69919725	1.05	0.0578850268271129	1.1	0.116987187387052	0.579035035609902	0.280949170924561	0.0049	0.0057	0.0891	0.0136	0.0385	0.018	0.0162	0.0155	0.0023	0.033	0.0301	0.169	0.0039	0.0368	0.1359	0.0155	0.0153	0.0033	9e-04	0.0194	0.0142	0.1309	0.0275	0.1118	0.0415	0.0035
13	rs2782468	69923323	1.05	0.0578850268271129	1.1	0.116987187387052	0.581402978077965	0.283283331766947	0.0049	0.0056	0.0891	0.0136	0.0385	0.018	0.0162	0.0155	0.0023	0.033	0.0301	0.1689	0.0038	0.0368	0.1359	0.0155	0.0153	0.0033	9e-04	0.0194	0.0142	0.1309	0.0276	0.1119	0.0414	0.0035
13	rs79956553	69923710	1.05	0.0578850268271129	1.1	0.116987187387052	0.578967446204437	0.280483049118444	0.0049	0.0056	0.0891	0.0136	0.0385	0.018	0.0162	0.0155	0.0023	0.033	0.0301	0.1689	0.0038	0.0368	0.1359	0.0155	0.0153	0.0033	9e-04	0.0195	0.0142	0.1309	0.0276	0.1119	0.0414	0.0035
13	rs34847809	69959101	1.05	0.0578850268271129	1.1	0.116987187387052	0.56820053937123	0.284803699847686	0.0049	0.0056	0.0891	0.0136	0.0385	0.018	0.0163	0.0155	0.0023	0.033	0.0301	0.1688	0.0038	0.0368	0.1359	0.0154	0.0154	0.0033	9e-04	0.0195	0.0142	0.1309	0.0276	0.112	0.0414	0.0035
13	rs9572161	69963850	1.05	0.0578850268271129	1.1	0.116987187387052	0.571219197586383	0.290674320126259	0.0049	0.0056	0.0891	0.0137	0.0385	0.018	0.0163	0.0155	0.0023	0.033	0.0301	0.1689	0.0038	0.0367	0.1358	0.0154	0.0154	0.0033	9e-04	0.0195	0.0142	0.131	0.0276	0.112	0.0413	0.0035
13	rs35016402	69964010	1.05	0.0578850268271129	1.1	0.116987187387052	0.570212147900861	0.28749965602549	0.0049	0.0056	0.0891	0.0137	0.0385	0.018	0.0163	0.0155	0.0023	0.033	0.0301	0.1689	0.0038	0.0367	0.1358	0.0154	0.0154	0.0033	9e-04	0.0195	0.0142	0.131	0.0276	0.112	0.0413	0.0035
13	rs9541925	69968062	1.05	0.0578850268271129	1.1	0.116987187387052	0.558125981140209	0.280599557323607	0.0049	0.0056	0.0891	0.0137	0.0385	0.018	0.0163	0.0155	0.0023	0.033	0.0301	0.1687	0.0037	0.0367	0.1358	0.0155	0.0154	0.0033	9e-04	0.0195	0.0143	0.131	0.0276	0.1121	0.0413	0.0035
13	rs9592635	69983244	1.05	0.0578850268271129	1.1	0.116987187387052	0.546556078561855	0.275255600239496	0.0049	0.0056	0.0891	0.0138	0.0385	0.018	0.0162	0.0154	0.0023	0.0331	0.0301	0.1684	0.0037	0.0366	0.1357	0.0155	0.0154	0.0032	9e-04	0.0195	0.0143	0.1312	0.0278	0.1121	0.0413	0.0035
13	rs117122689	69993329	1.05	0.0578850268271129	1.1	0.116987187387052	0.547675008493861	0.276530625869637	0.0048	0.0056	0.0891	0.0139	0.0386	0.018	0.0162	0.0154	0.0023	0.0331	0.0301	0.1683	0.0037	0.0365	0.1357	0.0156	0.0154	0.0032	9e-04	0.0195	0.0143	0.1312	0.0278	0.112	0.0413	0.0035
13	rs75063318	69994605	1.05	0.0578850268271129	1.11	0.0992615496976265	0.52608343312667	0.273057568878456	0.0048	0.0055	0.0891	0.0139	0.0386	0.018	0.0162	0.0154	0.0022	0.0331	0.0301	0.1684	0.0037	0.0365	0.1357	0.0156	0.0154	0.0032	9e-04	0.0196	0.0143	0.1312	0.0278	0.112	0.0413	0.0034
13	rs73204570	69997748	1.05	0.0578850268271129	1.1	0.116987187387052	0.523179834537788	0.268103259406662	0.0048	0.0055	0.0891	0.0139	0.0386	0.018	0.0162	0.0154	0.0022	0.0331	0.0301	0.1683	0.0037	0.0365	0.1357	0.0156	0.0154	0.0032	9e-04	0.0196	0.0144	0.1312	0.0279	0.112	0.0413	0.0034
13	rs60937887	70012280	1.05	0.0578850268271129	1.1	0.116987187387052	0.512216015734716	0.262834610220234	0.0048	0.0055	0.0891	0.014	0.0386	0.018	0.0162	0.0153	0.0022	0.0331	0.0301	0.1682	0.0036	0.0364	0.1356	0.0156	0.0155	0.0032	9e-04	0.0197	0.0145	0.1313	0.028	0.1119	0.0413	0.0034
13	rs9541939	70018460	1.05	0.0578850268271129	1.1	0.116987187387052	0.515602309759709	0.263519975462864	0.0047	0.0055	0.0891	0.0141	0.0387	0.0181	0.0162	0.0154	0.0022	0.0331	0.0301	0.1681	0.0036	0.0365	0.1356	0.0157	0.0155	0.0032	9e-04	0.0197	0.0145	0.1314	0.028	0.1119	0.0413	0.0034
13	rs17682239	70025938	1.05	0.0578850268271129	1.1	0.116987187387052	0.509031178788133	0.259529890680576	0.0046	0.0055	0.0891	0.0142	0.0387	0.0181	0.0162	0.0153	0.0022	0.0331	0.0302	0.1681	0.0036	0.0365	0.1356	0.0157	0.0156	0.0031	9e-04	0.0197	0.0144	0.1315	0.028	0.1118	0.0412	0.0034
13	rs73206450	70058284	1.05	0.0578850268271129	1.1	0.116987187387052	0.501489548494578	0.260667970731158	0.0045	0.0054	0.089	0.0145	0.0388	0.0181	0.0162	0.0152	0.0021	0.0331	0.0303	0.1681	0.0035	0.0366	0.1356	0.0159	0.0158	0.003	9e-04	0.0197	0.0143	0.1317	0.028	0.1117	0.041	0.0033
13	rs117881835	70063819	1.05	0.0578850268271129	1.1	0.116987187387052	0.495947313202283	0.261465553772957	0.0044	0.0054	0.089	0.0145	0.0388	0.0181	0.0162	0.0152	0.0021	0.0331	0.0303	0.1681	0.0035	0.0366	0.1357	0.0159	0.0158	0.0029	9e-04	0.0197	0.0143	0.1317	0.028	0.1117	0.041	0.0033
13	rs117132744	70067977	1.05	0.0578850268271129	1.1	0.116987187387052	0.495947313202283	0.262263898494917	0.0044	0.0054	0.089	0.0145	0.0388	0.0182	0.0162	0.0152	0.0021	0.0331	0.0303	0.1681	0.0035	0.0366	0.1356	0.0159	0.0158	0.0029	9e-04	0.0197	0.0143	0.1318	0.028	0.1116	0.041	0.0033
13	rs9572177	70072695	1.05	0.0578850268271129	1.1	0.116987187387052	0.483834063250847	0.266152358239991	0.0044	0.0054	0.0891	0.0146	0.0388	0.0182	0.0162	0.0151	0.002	0.0331	0.0304	0.168	0.0034	0.0366	0.1356	0.016	0.016	0.0029	9e-04	0.0197	0.0142	0.1318	0.028	0.1116	0.0409	0.0032
13	rs2497366	70080272	1.05	0.0578850268271129	1.11	0.0992615496976265	0.459740626964706	0.257712213404858	0.0043	0.0054	0.0888	0.0146	0.039	0.0181	0.0162	0.015	0.002	0.0332	0.0304	0.1676	0.0034	0.0368	0.1356	0.0163	0.0161	0.0028	9e-04	0.0198	0.0143	0.1319	0.028	0.1116	0.0409	0.0032
13	rs2055497	70082222	1.05	0.0578850268271129	1.11	0.0992615496976265	0.460467428117225	0.256691534048033	0.0043	0.0053	0.0888	0.0146	0.039	0.0181	0.0162	0.015	0.002	0.0332	0.0305	0.1675	0.0034	0.0368	0.1355	0.0164	0.0161	0.0028	9e-04	0.0198	0.0143	0.132	0.028	0.1116	0.0409	0.0032
13	rs9541966	70099330	1.05	0.0578850268271129	1.11	0.0992615496976265	0.420520797303645	0.252621592306637	0.0042	0.0053	0.0887	0.0147	0.039	0.0181	0.0162	0.0152	0.0019	0.033	0.0305	0.1674	0.0034	0.0369	0.1354	0.0166	0.0161	0.0028	9e-04	0.0198	0.0143	0.132	0.0281	0.1115	0.0409	0.0031
13	rs76078785	70116566	1.06	0.0472756964826134	1.11	0.0992615496976265	0.330107567935286	0.266610995120103	0.0042	0.0052	0.0887	0.015	0.039	0.0181	0.0163	0.0152	0.0018	0.033	0.0306	0.167	0.0032	0.0367	0.1355	0.017	0.0161	0.0028	9e-04	0.0199	0.0144	0.1324	0.0279	0.1115	0.0407	0.0029
13	rs11617155	70128655	1.06	0.0472756964826134	1.11	0.0992615496976265	0.301544526194223	0.271902898866162	0.0042	0.0052	0.0888	0.0151	0.039	0.0181	0.0164	0.0153	0.0018	0.0329	0.0307	0.1668	0.0031	0.0366	0.1355	0.0171	0.0162	0.0028	9e-04	0.0199	0.0144	0.1325	0.0278	0.1115	0.0406	0.0028
13	rs73208463	70132884	1.06	0.0472756964826134	1.11	0.0992615496976265	0.296973010799114	0.272133711812303	0.0042	0.0052	0.0888	0.0151	0.039	0.0181	0.0164	0.0153	0.0018	0.0329	0.0307	0.1668	0.0031	0.0366	0.1355	0.0171	0.0162	0.0028	9e-04	0.0199	0.0144	0.1325	0.0278	0.1115	0.0406	0.0028
13	rs80104286	70145136	1.06	0.0472756964826134	1.11	0.0992615496976265	0.284616578476121	0.271095530975335	0.0042	0.0051	0.0888	0.0151	0.0391	0.018	0.0164	0.0153	0.0018	0.0329	0.0307	0.1666	0.0031	0.0366	0.1355	0.0172	0.0162	0.0028	9e-04	0.0199	0.0144	0.1326	0.0278	0.1115	0.0406	0.0027
13	rs9317827	70158361	1.06	0.0472756964826134	1.11	0.0992615496976265	0.240380543327388	0.277691313097827	0.0042	0.005	0.0889	0.0152	0.0393	0.018	0.0164	0.0151	0.0017	0.0326	0.0309	0.1665	0.003	0.0363	0.1353	0.0174	0.0162	0.0028	9e-04	0.0201	0.0145	0.1329	0.0279	0.1115	0.0407	0.0025
13	rs9572196	70171265	1.06	0.0472756964826134	1.11	0.0992615496976265	0.23625351366014	0.27757517708585	0.0042	0.005	0.089	0.0152	0.0393	0.018	0.0164	0.0151	0.0017	0.0326	0.031	0.1664	0.003	0.0363	0.1352	0.0174	0.0162	0.0028	9e-04	0.0201	0.0145	0.1329	0.0279	0.1115	0.0407	0.0025
13	rs356941	70171358	1.06	0.0472756964826134	1.11	0.0992615496976265	0.23706718872142	0.28001716471745	0.0042	0.005	0.0886	0.0153	0.0393	0.0182	0.0166	0.0151	0.0017	0.0326	0.0309	0.1664	0.003	0.0363	0.1353	0.0175	0.0163	0.0028	0.001	0.0201	0.0147	0.1328	0.0278	0.1114	0.0407	0.0025
13	rs9572197	70171425	1.06	0.0472756964826134	1.11	0.0992615496976265	0.234289969639181	0.278504683205491	0.0042	0.005	0.0886	0.0152	0.0393	0.0182	0.0166	0.0151	0.0017	0.0326	0.0309	0.1664	0.003	0.0363	0.1353	0.0175	0.0163	0.0028	0.001	0.0201	0.0147	0.1328	0.0278	0.1114	0.0407	0.0025
13	rs35968055	70174183	1.06	0.0472756964826134	1.11	0.0992615496976265	0.238054232814529	0.277923629930956	0.0042	0.005	0.0885	0.0153	0.0393	0.0183	0.0166	0.0151	0.0017	0.0327	0.031	0.1663	0.003	0.0363	0.1353	0.0175	0.0161	0.0028	0.001	0.0201	0.0147	0.1329	0.0278	0.1114	0.0407	0.0025
13	rs73518104	70177578	1.06	0.0472756964826134	1.11	0.0992615496976265	0.235142570143979	0.27757517708585	0.0042	0.005	0.0885	0.0153	0.0393	0.0182	0.0166	0.0151	0.0017	0.0327	0.031	0.1663	0.003	0.0363	0.1352	0.0175	0.0161	0.0028	0.001	0.0201	0.0147	0.1328	0.0279	0.1115	0.0408	0.0025
13	rs73208480	70178054	1.06	0.0472756964826134	1.11	0.0992615496976265	0.240207795928912	0.27827221714085	0.0042	0.005	0.0886	0.0153	0.0392	0.0182	0.0166	0.0151	0.0016	0.0327	0.031	0.1662	0.003	0.0363	0.1352	0.0175	0.0161	0.0027	0.001	0.0201	0.0147	0.1328	0.0279	0.1115	0.0409	0.0025
13	rs17785609	70178061	1.06	0.0472756964826134	1.11	0.0992615496976265	0.240164619779852	0.278388442716817	0.0042	0.005	0.0886	0.0153	0.0392	0.0182	0.0166	0.0151	0.0016	0.0327	0.031	0.1662	0.003	0.0363	0.1352	0.0175	0.0161	0.0027	0.001	0.0201	0.0147	0.1328	0.0279	0.1115	0.0409	0.0025
13	rs113651294	70184722	1.06	0.0472756964826134	1.11	0.0992615496976265	0.243762801394318	0.250931850883349	0.0042	0.005	0.0887	0.0153	0.0395	0.0183	0.0165	0.015	0.0016	0.033	0.0311	0.1659	0.003	0.0363	0.1343	0.0177	0.0159	0.0027	0.001	0.0203	0.0147	0.1324	0.0282	0.1116	0.041	0.0025
13	rs35509430	70186374	1.06	0.0472756964826134	1.11	0.0992615496976265	0.24563850558076	0.240647261244145	0.0043	0.005	0.0887	0.0154	0.0396	0.0183	0.0165	0.015	0.0016	0.0331	0.0312	0.1658	0.0031	0.0363	0.1339	0.0178	0.0158	0.0027	0.001	0.0204	0.0147	0.1322	0.0283	0.1117	0.0411	0.0025
13	rs73208489	70191209	1.06	0.0472756964826134	1.11	0.0992615496976265	0.25558199865393	0.241647298718266	0.0043	0.005	0.0888	0.0155	0.0396	0.0183	0.0165	0.0149	0.0016	0.033	0.0313	0.1656	0.0031	0.0361	0.1336	0.0181	0.016	0.0028	0.0011	0.0206	0.0147	0.1321	0.0284	0.1115	0.041	0.0025
13	rs1008700	70191323	1.06	0.0472756964826134	1.11	0.0992615496976265	0.26070242103353	0.233684375168443	0.0043	0.005	0.0887	0.0154	0.0396	0.0182	0.0164	0.0149	0.0016	0.0332	0.0313	0.1655	0.0031	0.0362	0.1335	0.0181	0.0159	0.0028	0.0011	0.0207	0.0147	0.1321	0.0284	0.1115	0.0411	0.0025
13	rs111408200	70193094	1.06	0.0472756964826134	1.12	0.083651866997597	0.253887494222109	0.234895375970561	0.0043	0.0049	0.0887	0.0154	0.0396	0.0182	0.0164	0.015	0.0016	0.0331	0.0313	0.1655	0.0031	0.0362	0.1336	0.0181	0.0159	0.0027	0.0011	0.0206	0.0147	0.1319	0.0284	0.1116	0.0412	0.0025
13	rs112253514	70212598	1.07	0.0382760853635132	1.12	0.083651866997597	0.229589213008925	0.225808014902499	0.0044	0.0048	0.0886	0.0155	0.0396	0.0182	0.0165	0.0151	0.0016	0.0332	0.0314	0.1654	0.0032	0.0363	0.1336	0.0181	0.0159	0.0027	0.0012	0.0205	0.0147	0.1314	0.0286	0.1117	0.0412	0.0025
13	rs77252135	70248883	1.07	0.0382760853635132	1.12	0.083651866997597	0.207953678428446	0.2135186814323	0.0045	0.0047	0.0884	0.0157	0.0397	0.0182	0.0165	0.0151	0.0016	0.0333	0.0316	0.1654	0.0033	0.0363	0.1336	0.018	0.0159	0.0027	0.0013	0.0204	0.0148	0.1307	0.0287	0.1117	0.0413	0.0024
13	rs9572236	70259584	1.07	0.0382760853635132	1.12	0.083651866997597	0.212402477810865	0.207882820614509	0.0045	0.0047	0.0883	0.0157	0.0398	0.0182	0.0165	0.015	0.0016	0.0333	0.0317	0.1654	0.0034	0.0364	0.1337	0.018	0.0159	0.0027	0.0013	0.0203	0.0148	0.1305	0.0287	0.1116	0.0415	0.0024
13	rs74367912	70263923	1.07	0.0382760853635132	1.12	0.083651866997597	0.211355657255377	0.205452687075189	0.0045	0.0047	0.0882	0.0157	0.0398	0.0182	0.0165	0.015	0.0016	0.0333	0.0317	0.1654	0.0034	0.0364	0.1337	0.0181	0.0159	0.0027	0.0013	0.0203	0.0148	0.1305	0.0287	0.1115	0.0416	0.0024
13	rs9542029	70271616	1.07	0.0382760853635132	1.12	0.083651866997597	0.200578926420733	0.194066926194425	0.0046	0.0046	0.088	0.0157	0.0398	0.0183	0.0166	0.0151	0.0016	0.0335	0.032	0.1652	0.0033	0.0363	0.1339	0.0182	0.0159	0.0027	0.0014	0.0204	0.0151	0.13	0.0288	0.1111	0.0416	0.0024
13	rs61965313	70273565	1.07	0.0382760853635132	1.12	0.083651866997597	0.192248205875249	0.193033348384492	0.0046	0.0046	0.0879	0.0156	0.0397	0.0184	0.0166	0.0151	0.0016	0.0335	0.032	0.1652	0.0033	0.0363	0.1339	0.0183	0.0159	0.0027	0.0014	0.0204	0.0151	0.1299	0.0288	0.1111	0.0416	0.0024
13	rs75687330	70274173	1.07	0.0382760853635132	1.12	0.083651866997597	0.19000769080128	0.192620440772348	0.0046	0.0046	0.0879	0.0156	0.0397	0.0184	0.0166	0.0151	0.0016	0.0335	0.0321	0.1652	0.0033	0.0363	0.1339	0.0183	0.0159	0.0027	0.0015	0.0204	0.0151	0.1298	0.0288	0.1112	0.0415	0.0024
13	rs118068513	70284976	1.07	0.0382760853635132	1.12	0.083651866997597	0.17016386644126	0.185239708348714	0.0047	0.0045	0.0878	0.0156	0.0396	0.0186	0.0166	0.0152	0.0015	0.0338	0.0325	0.1649	0.0032	0.0365	0.1342	0.0186	0.0159	0.0028	0.0015	0.0206	0.0153	0.1285	0.0289	0.1114	0.0411	0.0023
13	rs9542039	70291323	1.07	0.0382760853635132	1.13	0.0699995683306186	0.167582951220631	0.180273342860858	0.0048	0.0045	0.0878	0.0155	0.0396	0.0186	0.0165	0.0152	0.0015	0.0339	0.0326	0.1648	0.0032	0.0365	0.1342	0.0185	0.0159	0.0028	0.0015	0.0207	0.0154	0.1282	0.029	0.1115	0.041	0.0023
13	rs1424305	70291937	1.07	0.0382760853635132	1.13	0.0699995683306186	0.163390291785545	0.180172472046848	0.0048	0.0045	0.0878	0.0155	0.0396	0.0187	0.0165	0.0152	0.0015	0.0339	0.0326	0.1647	0.0032	0.0365	0.1342	0.0185	0.0159	0.0028	0.0015	0.0207	0.0154	0.1281	0.029	0.1115	0.0409	0.0023
13	rs117256294	70292347	1.07	0.0382760853635132	1.13	0.0699995683306186	0.162351827096947	0.180777988392903	0.0048	0.0045	0.0878	0.0155	0.0396	0.0187	0.0165	0.0152	0.0015	0.0339	0.0326	0.1647	0.0032	0.0365	0.1342	0.0185	0.0159	0.0028	0.0015	0.0207	0.0154	0.1281	0.029	0.1115	0.0409	0.0023
13	rs79957680	70299172	1.07	0.0382760853635132	1.13	0.0699995683306186	0.136679347590475	0.18108100866617	0.0047	0.0044	0.0882	0.0155	0.0396	0.0188	0.0165	0.0153	0.0015	0.0336	0.0329	0.1645	0.0033	0.0366	0.1343	0.0185	0.0159	0.0028	0.0015	0.0206	0.0156	0.1273	0.0289	0.1118	0.0409	0.0022
13	rs55719033	70301182	1.07	0.0382760853635132	1.13	0.0699995683306186	0.12103384878436	0.173956696920553	0.0047	0.0043	0.0886	0.0155	0.0396	0.0189	0.0164	0.0154	0.0015	0.0334	0.0331	0.1643	0.0034	0.0368	0.1343	0.0184	0.016	0.0029	0.0016	0.0206	0.0159	0.1265	0.0287	0.1121	0.041	0.0022
13	rs73210474	70325817	1.07	0.0382760853635132	1.13	0.0699995683306186	0.106694303044738	0.171174460519214	0.0046	0.0042	0.089	0.0155	0.0397	0.0191	0.0164	0.0155	0.0015	0.0333	0.0331	0.1639	0.0034	0.0372	0.1342	0.0183	0.016	0.0029	0.0016	0.0205	0.0163	0.1256	0.0284	0.1122	0.0411	0.0022
13	rs1030276	70353781	1.07	0.0382760853635132	1.13	0.0699995683306186	0.101622130814404	0.173060705414726	0.0045	0.0042	0.0893	0.0155	0.0396	0.0193	0.0164	0.0156	0.0015	0.0332	0.0329	0.1636	0.0034	0.0375	0.1341	0.0184	0.0161	0.0029	0.0017	0.0205	0.0166	0.1249	0.0282	0.1126	0.0412	0.0022
13	rs111265558	70354481	1.07	0.0382760853635132	1.13	0.0699995683306186	0.101388140206047	0.17206704779392	0.0045	0.0041	0.0895	0.0155	0.0396	0.0193	0.0164	0.0157	0.0015	0.0332	0.033	0.1636	0.0034	0.0375	0.1341	0.0184	0.0161	0.0029	0.0017	0.0205	0.0166	0.1249	0.0281	0.1125	0.0412	0.0022
13	rs7988385	70355709	1.07	0.0382760853635132	1.13	0.0699995683306186	0.103901415251164	0.17196779159252	0.0045	0.0041	0.0897	0.0155	0.0396	0.0193	0.0164	0.0157	0.0015	0.0332	0.0329	0.1635	0.0034	0.0375	0.1341	0.0184	0.0161	0.0029	0.0017	0.0205	0.0166	0.125	0.0281	0.1123	0.0413	0.0022
13	rs80216038	70363878	1.07	0.0382760853635132	1.13	0.0699995683306186	0.105119300632397	0.171174460519214	0.0046	0.0041	0.0897	0.0155	0.0396	0.0193	0.0164	0.0157	0.0015	0.0331	0.0329	0.1636	0.0034	0.0375	0.1341	0.0184	0.0161	0.0029	0.0017	0.0205	0.0166	0.125	0.0281	0.1123	0.0412	0.0022
13	rs1318761	70364324	1.07	0.0382760853635132	1.13	0.0699995683306186	0.106132041758243	0.171174460519214	0.0046	0.0041	0.0897	0.0155	0.0396	0.0193	0.0164	0.0157	0.0015	0.0331	0.0329	0.1636	0.0034	0.0375	0.1341	0.0184	0.0161	0.0029	0.0017	0.0205	0.0166	0.125	0.0281	0.1122	0.0412	0.0021
13	rs17727926	70368999	1.07	0.0382760853635132	1.13	0.0699995683306186	0.103216947902537	0.172166323934022	0.0046	0.0041	0.0897	0.0155	0.0396	0.0194	0.0164	0.0157	0.0015	0.0331	0.0329	0.1636	0.0034	0.0375	0.1342	0.0184	0.0161	0.0029	0.0017	0.0205	0.0166	0.125	0.0281	0.1122	0.0412	0.0021
13	rs67258245	70374689	1.07	0.0382760853635132	1.14	0.0581452072437857	0.100145873457955	0.171868555336024	0.0046	0.0041	0.0897	0.0155	0.0396	0.0194	0.0164	0.0159	0.0015	0.0331	0.0329	0.1635	0.0034	0.0375	0.1342	0.0184	0.016	0.0029	0.0017	0.0204	0.0166	0.1249	0.028	0.1123	0.0412	0.0021
13	rs9572294	70377932	1.07	0.0382760853635132	1.14	0.0581452072437857	0.110024617012265	0.180475142799252	0.0046	0.004	0.0898	0.0156	0.0395	0.0195	0.0163	0.0159	0.0015	0.0328	0.0327	0.1639	0.0034	0.0376	0.1343	0.0184	0.0161	0.0029	0.0017	0.0207	0.0167	0.1247	0.0279	0.1123	0.0411	0.0021
13	rs118156743	70403152	1.07	0.0382760853635132	1.13	0.0699995683306186	0.104535732404685	0.191486491249225	0.0045	0.004	0.0901	0.0158	0.0394	0.0199	0.0163	0.0161	0.0014	0.0326	0.0326	0.1638	0.0033	0.0376	0.1342	0.0185	0.0161	0.0029	0.0017	0.0205	0.0168	0.1241	0.0278	0.1126	0.0412	0.0021
13	rs3021374	70417628	1.07	0.0382760853635132	1.14	0.0581452072437857	0.10427114167209	0.196555111932767	0.0045	0.004	0.0902	0.0158	0.0394	0.02	0.0163	0.0161	0.0014	0.0325	0.0325	0.1637	0.0032	0.0376	0.1342	0.0185	0.0161	0.0029	0.0017	0.0204	0.0168	0.1239	0.0277	0.1126	0.0412	0.0021
13	rs61965337	70419099	1.07	0.0382760853635132	1.1	0.116987187387052	0.104006967983049	0.195413364884309	0.0045	0.004	0.0902	0.0158	0.0395	0.02	0.0163	0.0161	0.0014	0.0325	0.0325	0.1637	0.0032	0.0376	0.1341	0.0185	0.0161	0.0029	0.0017	0.0204	0.0168	0.1239	0.0277	0.1126	0.0412	0.0021
13	rs34662690	70427788	1.07	0.0382760853635132	1.1	0.116987187387052	0.103690509874603	0.193963484388517	0.0045	0.0039	0.0902	0.0159	0.0398	0.02	0.0162	0.0162	0.0014	0.0324	0.0325	0.1637	0.0032	0.0375	0.1341	0.0185	0.0161	0.003	0.0017	0.0204	0.0168	0.1238	0.0278	0.1126	0.0413	0.0021
13	rs2911523	70427973	1.07	0.0382760853635132	1.1	0.116987187387052	0.102535296302787	0.195206015803662	0.0045	0.0039	0.0902	0.0159	0.0398	0.02	0.0162	0.0162	0.0014	0.0323	0.0325	0.1637	0.0032	0.0375	0.1341	0.0185	0.0161	0.003	0.0017	0.0204	0.0168	0.1238	0.0279	0.1126	0.0413	0.0021
13	rs7999428	70435302	1.07	0.0382760853635132	1.1	0.116987187387052	0.105385226751703	0.191589483714304	0.0045	0.0039	0.0897	0.0159	0.0399	0.0201	0.0162	0.0162	0.0014	0.0318	0.0327	0.164	0.0032	0.0376	0.1344	0.0185	0.0161	0.003	0.0017	0.0202	0.0169	0.1235	0.0279	0.1126	0.0414	0.0021
13	rs80178445	70439737	1.07	0.0382760853635132	1.1	0.116987187387052	0.101518093421165	0.197074828949194	0.0045	0.0039	0.0898	0.0159	0.0399	0.0202	0.0162	0.0163	0.0014	0.0318	0.0327	0.164	0.0032	0.0376	0.1343	0.0185	0.0161	0.0031	0.0017	0.0202	0.0169	0.1235	0.0279	0.1126	0.0414	0.0021
13	rs17085570	70449115	1.06	0.0472756964826134	1.1	0.116987187387052	0.0820804209050102	0.205136415540656	0.0046	0.004	0.0899	0.0162	0.04	0.0208	0.0166	0.0168	0.0014	0.0315	0.0324	0.1633	0.0028	0.0379	0.1343	0.0185	0.0165	0.0033	0.0018	0.0203	0.0169	0.1222	0.0279	0.1125	0.0412	0.0021
13	rs112560270	70449408	1.06	0.0472756964826134	1.1	0.116987187387052	0.0821031547336485	0.207459505806089	0.0046	0.004	0.0899	0.0162	0.04	0.0208	0.0166	0.0168	0.0014	0.0314	0.0324	0.1633	0.0028	0.0379	0.1343	0.0185	0.0165	0.0033	0.0018	0.0203	0.0169	0.1222	0.0279	0.1125	0.0412	0.0021
13	rs17085577	70455060	1.06	0.0472756964826134	1.1	0.116987187387052	0.0848605248577602	0.21255813402868	0.0046	0.004	0.0899	0.0163	0.04	0.0209	0.0166	0.0168	0.0013	0.0314	0.0324	0.1632	0.0027	0.038	0.1343	0.0186	0.0166	0.0033	0.0017	0.0203	0.0169	0.1222	0.0278	0.1124	0.0412	0.0021
13	rs73212531	70457970	1.06	0.0472756964826134	1.1	0.116987187387052	0.0853490545167024	0.215551191397462	0.0046	0.004	0.0898	0.0163	0.04	0.021	0.0167	0.0168	0.0014	0.0314	0.0324	0.1631	0.0027	0.038	0.1343	0.0187	0.0166	0.0033	0.0017	0.0203	0.0169	0.1221	0.0278	0.1124	0.0412	0.0021
13	rs76074501	70463702	1.06	0.0472756964826134	1.1	0.116987187387052	0.0834286181375272	0.223961150903986	0.0047	0.0039	0.0897	0.0165	0.04	0.0212	0.0169	0.0169	0.0014	0.0313	0.0323	0.1626	0.0028	0.0381	0.1342	0.0187	0.0168	0.0033	0.0017	0.0203	0.0168	0.1221	0.0279	0.1124	0.041	0.0021
13	rs76989650	70471858	1.06	0.0472756964826134	1.1	0.116987187387052	0.0828785039729586	0.229516504139965	0.0047	0.0039	0.0897	0.0166	0.04	0.0212	0.017	0.0169	0.0014	0.0313	0.0323	0.1624	0.0028	0.0382	0.1341	0.0188	0.0169	0.0033	0.0016	0.0203	0.0168	0.1221	0.0279	0.1123	0.0409	0.0021
13	rs9542109	70480174	1.06	0.0472756964826134	1.1	0.116987187387052	0.0829700281478227	0.232255797695451	0.0047	0.0039	0.0896	0.0167	0.04	0.0213	0.0171	0.0169	0.0014	0.0313	0.0323	0.1621	0.0028	0.0383	0.134	0.0188	0.017	0.0033	0.0016	0.0204	0.0168	0.1221	0.0279	0.1123	0.0408	0.0021
13	rs4884863	70482576	1.06	0.0472756964826134	1.1	0.116987187387052	0.081513384398441	0.220930067034867	0.0047	0.0039	0.0895	0.0168	0.04	0.0214	0.0172	0.0171	0.0014	0.0313	0.0322	0.1619	0.0028	0.0384	0.134	0.0189	0.0171	0.0033	0.0016	0.0204	0.0167	0.1219	0.0279	0.1123	0.0407	0.0021
13	rs117932946	70482674	1.06	0.0472756964826134	1.1	0.116987187387052	0.0814002790778897	0.221146125014922	0.0047	0.0039	0.0895	0.0168	0.04	0.0214	0.0172	0.0171	0.0014	0.0313	0.0322	0.1619	0.0028	0.0384	0.134	0.0189	0.0171	0.0033	0.0016	0.0204	0.0167	0.1219	0.0279	0.1123	0.0407	0.0021
13	rs9572309	70493253	1.06	0.0472756964826134	1.1	0.116987187387052	0.0843506483423821	0.222877072589511	0.0047	0.0039	0.0896	0.0168	0.0401	0.0215	0.0171	0.0171	0.0014	0.0314	0.0321	0.1618	0.0028	0.0381	0.134	0.0189	0.0172	0.0033	0.0016	0.0205	0.0168	0.1218	0.0279	0.1123	0.0409	0.0021
13	rs1888898	70495268	1.06	0.0472756964826134	1.1	0.116987187387052	0.0826043188838564	0.225699239170223	0.0047	0.0039	0.0896	0.0168	0.0401	0.0215	0.0171	0.0172	0.0014	0.0314	0.0321	0.1617	0.0028	0.0381	0.134	0.0189	0.0172	0.0034	0.0016	0.0205	0.0168	0.1217	0.0279	0.1124	0.0409	0.0021
13	rs2482563	70503071	1.05	0.0578850268271129	1.1	0.116987187387052	0.0801627553448148	0.209685103519305	0.0047	0.0041	0.0902	0.0179	0.0402	0.021	0.017	0.0176	0.0014	0.0309	0.0318	0.1591	0.0029	0.038	0.1337	0.0186	0.017	0.0036	0.0015	0.0206	0.0171	0.1218	0.0279	0.1135	0.0415	0.0021
13	rs117500037	70503378	1.05	0.0578850268271129	1.1	0.116987187387052	0.0800061239818817	0.209897476102261	0.0047	0.0041	0.0902	0.0179	0.0402	0.021	0.017	0.0176	0.0014	0.0309	0.0318	0.1591	0.0029	0.038	0.1337	0.0186	0.017	0.0036	0.0015	0.0206	0.0171	0.1218	0.0279	0.1135	0.0415	0.0021
13	rs17085700	70510008	1.05	0.0578850268271129	1.1	0.116987187387052	0.0840272016487738	0.209366678391859	0.0047	0.0042	0.0905	0.0179	0.0404	0.021	0.0169	0.0177	0.0014	0.0308	0.0317	0.1585	0.0028	0.038	0.1341	0.0186	0.017	0.0036	0.0014	0.0206	0.0173	0.1217	0.0279	0.1134	0.0416	0.002
13	rs77945426	70522549	1.05	0.0578850268271129	1.1	0.116987187387052	0.0868725123684755	0.209048413889045	0.0047	0.0042	0.0907	0.0179	0.0406	0.0209	0.0168	0.0179	0.0014	0.0307	0.0315	0.1582	0.0029	0.0381	0.1339	0.0186	0.017	0.0036	0.0014	0.0207	0.0174	0.1217	0.0279	0.1134	0.0417	0.0021
13	rs73212551	70526246	1.05	0.0578850268271129	1.1	0.116987187387052	0.0868960842637275	0.209154484200556	0.0047	0.0042	0.0907	0.0179	0.0406	0.0209	0.0168	0.0179	0.0014	0.0307	0.0315	0.1582	0.0029	0.0381	0.1339	0.0186	0.017	0.0036	0.0014	0.0207	0.0174	0.1217	0.0279	0.1134	0.0417	0.0021
13	rs11620443	70531373	1.05	0.0578850268271129	1.1	0.116987187387052	0.0867547138904669	0.21170551676307	0.0047	0.0042	0.0908	0.0179	0.0406	0.0209	0.0168	0.018	0.0014	0.0307	0.0314	0.1581	0.0029	0.0381	0.1339	0.0187	0.017	0.0036	0.0013	0.0207	0.0174	0.1216	0.0279	0.1134	0.0417	0.002
13	rs2501222	70535908	1.05	0.0578850268271129	1.1	0.116987187387052	0.0855356314010371	0.212984867336905	0.0047	0.0042	0.0908	0.0179	0.0407	0.0209	0.0168	0.018	0.0015	0.0305	0.0314	0.1579	0.0029	0.0381	0.1339	0.0188	0.0171	0.0036	0.0013	0.0207	0.0174	0.1216	0.0279	0.1133	0.0417	0.002
13	rs9592670	70551828	1.05	0.0578850268271129	1.1	0.116987187387052	0.0769146964487136	0.210003689127119	0.0049	0.0043	0.0911	0.0179	0.0407	0.0201	0.0164	0.0183	0.0015	0.0304	0.0314	0.1578	0.0029	0.038	0.1339	0.019	0.0171	0.0036	0.0013	0.0205	0.0176	0.1218	0.0278	0.1133	0.042	0.0019
13	rs4519225	70552404	1.05	0.0578850268271129	1.1	0.116987187387052	0.0776582700448901	0.218127618961104	0.0048	0.0043	0.0909	0.0179	0.0407	0.0201	0.0164	0.0183	0.0015	0.0304	0.0314	0.1576	0.0029	0.038	0.1341	0.019	0.0171	0.0036	0.0012	0.0205	0.0176	0.122	0.0279	0.1133	0.042	0.002
13	rs76542809	70591319	1.04	0.0702833737600549	1.1	0.116987187387052	0.130373896890481	0.213198340012011	0.0046	0.0044	0.0933	0.018	0.041	0.0203	0.0159	0.0189	0.0015	0.0302	0.0307	0.1564	0.0029	0.0384	0.1315	0.0188	0.018	0.0039	0.001	0.0218	0.0174	0.1211	0.0281	0.1135	0.042	0.0019
13	rs77199807	70591505	1.04	0.0702833737600549	1.1	0.116987187387052	0.129828810416243	0.213411883311543	0.0046	0.0044	0.0933	0.018	0.041	0.0203	0.0159	0.0189	0.0015	0.0302	0.0307	0.1564	0.0029	0.0384	0.1315	0.0188	0.018	0.0039	0.001	0.0218	0.0174	0.1211	0.0281	0.1136	0.042	0.0019
13	rs2439669	70591538	1.04	0.0702833737600549	1.1	0.116987187387052	0.129828810416243	0.213411883311543	0.0046	0.0044	0.0933	0.018	0.041	0.0203	0.0159	0.0189	0.0015	0.0302	0.0307	0.1564	0.0029	0.0384	0.1315	0.0188	0.018	0.0039	0.001	0.0218	0.0174	0.1211	0.0281	0.1136	0.042	0.0019
13	rs1441558	70593207	1.04	0.0702833737600549	1.1	0.116987187387052	0.129707867576844	0.214694623864506	0.0046	0.0043	0.0934	0.018	0.041	0.0203	0.0159	0.0189	0.0015	0.0302	0.0307	0.1564	0.0029	0.0384	0.1315	0.0188	0.018	0.004	0.001	0.0218	0.0173	0.1211	0.0281	0.1136	0.0419	0.0019
13	rs978026	70599439	1.04	0.0702833737600549	1.1	0.116987187387052	0.136149631175141	0.222227450416585	0.0046	0.0043	0.0938	0.0181	0.0407	0.0203	0.0159	0.019	0.0016	0.0302	0.0305	0.1566	0.003	0.0383	0.1304	0.0187	0.0179	0.0041	0.001	0.0217	0.0175	0.1212	0.0284	0.1141	0.0419	0.0019
13	rs2501200	70605763	1.04	0.0702833737600549	1.1	0.116987187387052	0.139504324957235	0.219958662185691	0.0047	0.0043	0.0938	0.0181	0.0407	0.0202	0.0159	0.019	0.0016	0.0302	0.0305	0.1566	0.003	0.0384	0.1303	0.0187	0.0179	0.0042	0.0011	0.0217	0.0175	0.1211	0.0285	0.114	0.0419	0.0019
13	rs7993187	70612412	1.04	0.0702833737600549	1.1	0.116987187387052	0.165408991188039	0.226134444403144	0.0047	0.0043	0.0939	0.0183	0.0407	0.0198	0.0158	0.019	0.0016	0.03	0.0303	0.1569	0.003	0.0386	0.1302	0.019	0.0176	0.0042	0.001	0.0218	0.0173	0.122	0.0284	0.114	0.0417	0.0018
13	rs12431235	70612478	1.04	0.0702833737600549	1.1	0.116987187387052	0.165513801168971	0.226243288321223	0.0047	0.0043	0.0939	0.0183	0.0407	0.0198	0.0158	0.019	0.0016	0.03	0.0303	0.1569	0.003	0.0386	0.1302	0.019	0.0176	0.0042	0.001	0.0218	0.0173	0.122	0.0284	0.114	0.0417	0.0018
13	rs73516789	70621035	1.04	0.0702833737600549	1.1	0.116987187387052	0.123190144876749	0.223418897183635	0.0047	0.0042	0.0938	0.0184	0.0412	0.0197	0.0161	0.0191	0.0016	0.0301	0.0308	0.1573	0.003	0.0381	0.1292	0.0188	0.0179	0.004	0.0011	0.0218	0.0172	0.1218	0.0286	0.1141	0.0414	0.0018
13	rs1441553	70621060	1.04	0.0702833737600549	1.1	0.116987187387052	0.124660252050194	0.221686572135252	0.0047	0.0042	0.0938	0.0184	0.0412	0.0197	0.0161	0.0191	0.0016	0.0301	0.0308	0.1572	0.003	0.0381	0.1291	0.0188	0.0179	0.004	0.0011	0.0218	0.0172	0.1218	0.0286	0.1141	0.0414	0.0018
13	rs1470181	70623556	1.04	0.0702833737600549	1.1	0.116987187387052	0.122575863463925	0.219204095277494	0.0047	0.0042	0.0937	0.0184	0.0413	0.0196	0.016	0.0191	0.0016	0.0303	0.0309	0.1574	0.0031	0.0382	0.129	0.0187	0.0179	0.004	0.0011	0.0218	0.0174	0.1216	0.0286	0.114	0.0413	0.0018
13	rs7985061	70638719	1.04	0.0702833737600549	1.11	0.0992615496976265	0.12877287149879	0.239426796864417	0.0046	0.0041	0.0937	0.0186	0.0419	0.0193	0.0161	0.0196	0.0015	0.0303	0.0308	0.1577	0.003	0.0377	0.1287	0.0185	0.0181	0.0036	0.0011	0.0219	0.0177	0.1211	0.0284	0.1144	0.0415	0.0016
13	rs79663005	70639521	1.04	0.0702833737600549	1.11	0.0992615496976265	0.129828810416243	0.240425210901591	0.0046	0.0041	0.0937	0.0186	0.0419	0.0193	0.0161	0.0196	0.0015	0.0303	0.0308	0.1577	0.003	0.0377	0.1287	0.0185	0.0181	0.0036	0.0011	0.0219	0.0177	0.1211	0.0284	0.1143	0.0415	0.0016
13	rs9564646	70646266	1.04	0.0702833737600549	1.11	0.0992615496976265	0.143292821441672	0.282932830997095	0.0046	0.004	0.0931	0.019	0.0418	0.0193	0.0162	0.0198	0.0014	0.0305	0.0306	0.1577	0.0029	0.0376	0.1274	0.0187	0.0185	0.0033	0.0011	0.0222	0.0189	0.121	0.0289	0.1138	0.0417	0.0016
13	rs7332679	70653002	1.04	0.0702833737600549	1.11	0.0992615496976265	0.152713088216789	0.295396910593623	0.0046	0.004	0.093	0.0191	0.0417	0.0192	0.0162	0.0198	0.0014	0.0305	0.0305	0.1577	0.0029	0.0376	0.127	0.0187	0.0186	0.0032	0.0012	0.0223	0.0192	0.121	0.029	0.1136	0.0419	0.0016
13	rs9572353	70655869	1.05	0.0578850268271129	1.11	0.0992615496976265	0.163424974084832	0.302285309496075	0.0046	0.004	0.0928	0.0192	0.0418	0.0192	0.0161	0.02	0.0014	0.0305	0.0304	0.1576	0.0029	0.0376	0.1267	0.0186	0.0188	0.0031	0.0012	0.0224	0.0194	0.1211	0.0291	0.1133	0.0422	0.0016
13	rs7350675	70664949	1.05	0.0578850268271129	1.11	0.0992615496976265	0.147500918694257	0.338409331429494	0.0045	0.004	0.0927	0.0191	0.0414	0.0192	0.0162	0.0202	0.0012	0.0308	0.0303	0.1572	0.0028	0.0378	0.1261	0.0185	0.0194	0.0026	0.0012	0.0224	0.0199	0.1213	0.0293	0.1126	0.043	0.0017
13	rs1328604	70677283	1.04	0.0702833737600549	1.11	0.0992615496976265	0.180166371872139	0.3493020313066	0.0045	0.004	0.0923	0.0191	0.0415	0.0192	0.0163	0.0204	0.0011	0.031	0.0302	0.1571	0.0028	0.0382	0.1245	0.0184	0.02	0.0023	0.0012	0.0227	0.0201	0.1214	0.0298	0.1117	0.0438	0.0017
13	rs17086366	70678558	1.04	0.0702833737600549	1.12	0.083651866997597	0.166879862541636	0.35866337990986	0.0045	0.004	0.0924	0.0192	0.0415	0.0192	0.0165	0.0204	0.001	0.031	0.0302	0.1565	0.0028	0.0382	0.1246	0.0185	0.02	0.0023	0.0012	0.0227	0.0201	0.1214	0.0299	0.1119	0.0438	0.0017
13	rs3751428	70681873	1.04	0.0702833737600549	1.12	0.083651866997597	0.162179126774927	0.357911873338779	0.0045	0.004	0.0924	0.0191	0.0415	0.0192	0.0165	0.0203	0.001	0.0311	0.0302	0.1565	0.0028	0.0381	0.1245	0.0185	0.0201	0.0023	0.0012	0.0227	0.0201	0.1214	0.0299	0.1119	0.0437	0.0017
13	rs9542179	70694537	1.04	0.0702833737600549	1.12	0.083651866997597	0.169242000697189	0.35541010157348	0.0045	0.004	0.0925	0.0193	0.0414	0.0191	0.0165	0.0202	0.0011	0.0312	0.0302	0.1563	0.0028	0.0382	0.1244	0.0185	0.0203	0.0022	0.0012	0.0225	0.0201	0.1216	0.0299	0.1119	0.0438	0.0017
13	rs9572377	70704313	1.05	0.0578850268271129	1.12	0.083651866997597	0.159875336140886	0.359289978226633	0.0044	0.004	0.0926	0.0192	0.0415	0.0192	0.0165	0.0203	0.0011	0.0311	0.0301	0.1562	0.0027	0.0382	0.1243	0.0185	0.0205	0.0022	0.0012	0.022	0.0202	0.1218	0.0301	0.112	0.0438	0.0017
13	rs9572378	70704678	1.05	0.0578850268271129	1.12	0.083651866997597	0.162248193974505	0.358788674654465	0.0044	0.004	0.0926	0.0192	0.0415	0.0192	0.0166	0.0202	0.0011	0.0311	0.0301	0.1562	0.0027	0.0382	0.1242	0.0186	0.0207	0.0023	0.0012	0.022	0.0202	0.1218	0.0301	0.1118	0.0438	0.0017
13	rs80107515	70705172	1.05	0.0578850268271129	1.12	0.083651866997597	0.160664009425754	0.361422738173099	0.0044	0.004	0.0925	0.0193	0.0415	0.0192	0.0166	0.0202	0.0011	0.0311	0.0301	0.1561	0.0026	0.0382	0.1242	0.0186	0.0207	0.0022	0.0012	0.022	0.0202	0.1218	0.0301	0.1119	0.0438	0.0017
13	rs9599555	70709795	1.05	0.0578850268271129	1.12	0.083651866997597	0.16138609296367	0.383327710641924	0.0044	0.0041	0.0922	0.0196	0.0416	0.0192	0.0167	0.0204	0.0011	0.0311	0.0303	0.1559	0.0024	0.0384	0.1236	0.0185	0.021	0.0022	0.0012	0.022	0.0202	0.1219	0.0301	0.112	0.0438	0.0016
13	rs75851852	70710970	1.05	0.0578850268271129	1.12	0.083651866997597	0.156811125725491	0.382434387198341	0.0044	0.0041	0.0921	0.0196	0.0417	0.0193	0.0167	0.0205	0.0011	0.0312	0.0303	0.1558	0.0023	0.0384	0.1234	0.0185	0.021	0.0022	0.0013	0.0219	0.0202	0.122	0.0301	0.1119	0.0438	0.0017
13	rs9529683	70715362	1.05	0.0578850268271129	1.12	0.083651866997597	0.153246887140418	0.379630592788121	0.0045	0.0041	0.0922	0.0196	0.0417	0.0194	0.0168	0.0205	0.0011	0.0312	0.0304	0.1556	0.0022	0.0384	0.1233	0.0184	0.021	0.0022	0.0013	0.0219	0.0202	0.122	0.0301	0.1119	0.0438	0.0017
13	rs302015	70716878	1.05	0.0578850268271129	1.12	0.083651866997597	0.152213651697473	0.383072416048527	0.0044	0.004	0.0921	0.0196	0.0417	0.0194	0.0168	0.0205	0.0011	0.0312	0.0304	0.1556	0.0022	0.0384	0.1231	0.0185	0.0211	0.0022	0.0012	0.0219	0.0202	0.1221	0.0302	0.1118	0.0438	0.0017
13	rs302012	70718418	1.05	0.0578850268271129	1.12	0.083651866997597	0.150919644704605	0.383966154547333	0.0044	0.004	0.0921	0.0196	0.0417	0.0195	0.0168	0.0205	0.0011	0.0312	0.0304	0.1555	0.0022	0.0384	0.123	0.0185	0.0211	0.0022	0.0012	0.0219	0.0202	0.1221	0.0302	0.1118	0.0438	0.0017
13	rs9542188	70722482	1.05	0.0578850268271129	1.12	0.083651866997597	0.151283958914104	0.36746393293686	0.0045	0.004	0.0921	0.0196	0.042	0.0195	0.0168	0.0206	0.0011	0.0313	0.0305	0.1554	0.0022	0.0384	0.1226	0.0185	0.0211	0.0022	0.0012	0.0218	0.0202	0.1219	0.0303	0.1117	0.0437	0.0018
13	rs9317883	70724421	1.05	0.0578850268271129	1.12	0.083651866997597	0.14626335758775	0.371380550087969	0.0045	0.004	0.0919	0.0197	0.0419	0.0196	0.017	0.0208	0.0011	0.0315	0.0307	0.1553	0.0022	0.0384	0.1222	0.0185	0.0212	0.0023	0.0013	0.0219	0.0202	0.1218	0.0303	0.1114	0.0437	0.0018
13	rs75270021	70725465	1.05	0.0578850268271129	1.12	0.083651866997597	0.142076454511353	0.4314803187659	0.0047	0.0037	0.092	0.0199	0.0413	0.0198	0.0171	0.0222	0.001	0.0325	0.031	0.1551	0.0021	0.0378	0.1203	0.0188	0.0219	0.0021	0.0013	0.0217	0.0206	0.1209	0.03	0.1116	0.0435	0.0019
13	rs79473539	70728461	1.05	0.0578850268271129	1.12	0.083651866997597	0.164015232706225	0.48057922384271	0.0048	0.0036	0.092	0.0201	0.0409	0.02	0.0172	0.0228	0.0011	0.0332	0.0314	0.1543	0.0021	0.0372	0.1193	0.0191	0.0225	0.0021	0.0014	0.0217	0.0211	0.1204	0.0302	0.1114	0.0431	0.002
13	rs9542190	70729688	1.05	0.0578850268271129	1.12	0.083651866997597	0.158475092041815	0.484653299930758	0.0048	0.0036	0.092	0.0201	0.0409	0.02	0.0172	0.0229	0.0011	0.0332	0.0315	0.1543	0.0021	0.0372	0.1192	0.0191	0.0225	0.0021	0.0014	0.0217	0.0212	0.1203	0.0302	0.1115	0.0431	0.002
13	rs670589	70734120	1.05	0.0578850268271129	1.12	0.083651866997597	0.157624837842761	0.489962811840807	0.0048	0.0036	0.0921	0.0201	0.0408	0.02	0.0172	0.0229	0.0011	0.0332	0.0315	0.1543	0.0021	0.0372	0.1191	0.0191	0.0226	0.002	0.0014	0.0217	0.0212	0.1203	0.0301	0.1116	0.0431	0.002
13	rs2498507	70738363	1.05	0.0578850268271129	1.12	0.083651866997597	0.159806863557942	0.48057922384271	0.0048	0.0036	0.0922	0.0201	0.0408	0.0201	0.0173	0.0229	0.0011	0.0332	0.0314	0.1543	0.0021	0.0371	0.119	0.0191	0.0226	0.002	0.0016	0.0217	0.0212	0.1202	0.0301	0.1116	0.043	0.002
13	rs61964591	70739715	1.05	0.0578850268271129	1.12	0.083651866997597	0.157794673368823	0.48234356693159	0.0048	0.0036	0.0922	0.0201	0.0408	0.0201	0.0173	0.0229	0.0011	0.0331	0.0315	0.1544	0.0021	0.0371	0.119	0.0191	0.0227	0.002	0.0016	0.0217	0.0211	0.1202	0.0301	0.1115	0.043	0.002
13	rs12585622	70749984	1.05	0.0578850268271129	1.12	0.083651866997597	0.166458837370845	0.499255768826546	0.0048	0.0037	0.0928	0.0201	0.0408	0.0201	0.0174	0.0228	0.0011	0.0332	0.0313	0.1544	0.002	0.037	0.1189	0.0191	0.0227	0.002	0.0016	0.0217	0.0212	0.12	0.0301	0.1116	0.0429	0.002
13	rs1121004	70751593	1.05	0.0578850268271129	1.12	0.083651866997597	0.178336372030789	0.498160165831876	0.0048	0.0037	0.093	0.02	0.0408	0.0202	0.0175	0.0226	0.0011	0.0331	0.031	0.1545	0.002	0.0371	0.1187	0.0191	0.0227	0.0019	0.0016	0.0217	0.0212	0.1201	0.0302	0.1115	0.0431	0.002
13	rs117998103	70753662	1.05	0.0578850268271129	1.13	0.0699995683306186	0.180313238056517	0.502134642320138	0.0047	0.0037	0.0934	0.02	0.0409	0.0202	0.0175	0.0225	0.0011	0.0331	0.031	0.1544	0.002	0.0371	0.1186	0.0191	0.0228	0.0019	0.0016	0.0217	0.0212	0.1199	0.0302	0.1115	0.0431	0.0019
13	rs79926276	70753861	1.05	0.0578850268271129	1.14	0.0581452072437857	0.18130639135285	0.500351985246147	0.0047	0.0037	0.0935	0.02	0.0409	0.0202	0.0175	0.0225	0.0011	0.0331	0.031	0.1544	0.002	0.0371	0.1185	0.0191	0.0228	0.0019	0.0016	0.0217	0.0212	0.1198	0.0302	0.1115	0.0431	0.0019
13	rs1157877	70753985	1.05	0.0578850268271129	1.15	0.047929882429645	0.180717476192639	0.503918911358385	0.0047	0.0037	0.0936	0.02	0.0409	0.0202	0.0175	0.0225	0.0011	0.0331	0.031	0.1543	0.002	0.0371	0.1185	0.0191	0.0228	0.0019	0.0016	0.0217	0.0212	0.1198	0.0302	0.1115	0.0431	0.0019
13	rs79828089	70754819	1.05	0.0578850268271129	1.15	0.047929882429645	0.163667870876635	0.477190961625673	0.0047	0.0038	0.0936	0.02	0.0408	0.0202	0.0175	0.0224	0.0011	0.0331	0.031	0.1543	0.002	0.037	0.1183	0.0192	0.0228	0.0022	0.0016	0.0218	0.0212	0.1197	0.0302	0.1115	0.0431	0.0019
13	rs117830216	70754923	1.05	0.0578850268271129	1.15	0.047929882429645	0.161972028607845	0.475837396802033	0.0047	0.0038	0.0936	0.02	0.0408	0.0203	0.0175	0.0224	0.0011	0.0331	0.0311	0.1543	0.002	0.037	0.1183	0.0192	0.0228	0.0022	0.0016	0.0218	0.0212	0.1197	0.0301	0.1116	0.0431	0.0019
13	rs9529687	70755853	1.05	0.0578850268271129	1.15	0.047929882429645	0.152979850038839	0.463566107571362	0.0047	0.0039	0.0936	0.02	0.0407	0.0203	0.0175	0.0224	0.0011	0.0331	0.031	0.1543	0.002	0.037	0.1182	0.0192	0.0228	0.0025	0.0016	0.0218	0.0212	0.1196	0.0301	0.1116	0.0431	0.0019
13	rs7328353	70773605	1.05	0.0578850268271129	1.15	0.047929882429645	0.169667114817822	0.487238126529828	0.0047	0.0039	0.094	0.02	0.0406	0.0203	0.0174	0.0224	0.0011	0.033	0.0311	0.1545	0.0021	0.0366	0.1175	0.0193	0.023	0.0024	0.0016	0.0218	0.0212	0.1194	0.0302	0.112	0.0432	0.0018
13	rs2479936	70778217	1.05	0.0578850268271129	1.15	0.047929882429645	0.186319362004565	0.486421483203512	0.0047	0.0039	0.0938	0.0204	0.0406	0.0203	0.0174	0.0225	0.0011	0.0331	0.0311	0.1545	0.0021	0.0368	0.1174	0.0192	0.023	0.0024	0.0015	0.0219	0.0211	0.1191	0.0302	0.112	0.0432	0.0018
13	rs2479938	70779368	1.05	0.0578850268271129	1.15	0.047929882429645	0.187256323405898	0.485333174157101	0.0047	0.0039	0.0937	0.0204	0.0406	0.0203	0.0173	0.0225	0.0011	0.0331	0.0311	0.1545	0.0021	0.0368	0.1172	0.0192	0.023	0.0024	0.0015	0.0219	0.0212	0.1191	0.0302	0.1121	0.0432	0.0018
13	rs9572400	70782735	1.06	0.0472756964826134	1.15	0.047929882429645	0.181527519444748	0.494467049626395	0.0047	0.0039	0.0937	0.0204	0.0406	0.0204	0.0174	0.0225	0.001	0.0331	0.0311	0.1545	0.0021	0.0368	0.117	0.0192	0.023	0.0023	0.0014	0.0219	0.0212	0.1193	0.0302	0.1121	0.0432	0.0018
13	rs9542233	70790386	1.06	0.0472756964826134	1.15	0.047929882429645	0.166073443151755	0.492281857575945	0.0047	0.0039	0.094	0.0203	0.0406	0.0203	0.0175	0.0225	0.001	0.0329	0.031	0.1544	0.0021	0.0369	0.1171	0.0191	0.0229	0.0023	0.0014	0.0219	0.0211	0.1195	0.0302	0.1123	0.0433	0.0018
13	rs11620234	70791786	1.06	0.0472756964826134	1.15	0.047929882429645	0.155696320520657	0.492554870984337	0.0047	0.0039	0.0941	0.0203	0.0406	0.0203	0.0176	0.0225	0.001	0.0327	0.0309	0.1543	0.0021	0.0369	0.1171	0.0191	0.0228	0.0023	0.0014	0.0218	0.0211	0.1196	0.0302	0.1124	0.0433	0.0018
13	rs17826022	70792642	1.06	0.0472756964826134	1.15	0.047929882429645	0.157014321256266	0.485877250230223	0.0047	0.0039	0.0941	0.0202	0.0406	0.0203	0.0176	0.0225	0.001	0.0328	0.0309	0.1543	0.0021	0.0369	0.1171	0.0191	0.0228	0.0023	0.0014	0.0218	0.0211	0.1195	0.0302	0.1124	0.0433	0.0018
13	rs9317907	70792954	1.06	0.0472756964826134	1.15	0.047929882429645	0.160355126720314	0.481664775832019	0.0047	0.0039	0.0942	0.0202	0.0407	0.0203	0.0175	0.0224	0.001	0.0328	0.0309	0.1543	0.0021	0.037	0.1171	0.0191	0.0228	0.0023	0.0014	0.0218	0.0211	0.1195	0.0302	0.1124	0.0434	0.0018
13	rs9599584	70803397	1.06	0.0472756964826134	1.15	0.047929882429645	0.170697038665079	0.426214639476211	0.0048	0.004	0.0948	0.0195	0.041	0.0199	0.0175	0.0224	0.001	0.033	0.0309	0.1546	0.0023	0.0372	0.1165	0.0187	0.0228	0.0023	0.0016	0.0223	0.0209	0.1184	0.0304	0.1125	0.0438	0.0017
13	rs12862127	70805487	1.06	0.0472756964826134	1.15	0.047929882429645	0.183970185194363	0.407793553039966	0.0048	0.004	0.0949	0.0195	0.041	0.0196	0.0173	0.0223	0.0011	0.0331	0.0309	0.1544	0.0024	0.0372	0.1167	0.0186	0.0227	0.0023	0.0017	0.0223	0.0208	0.1185	0.0305	0.1127	0.044	0.0017
13	rs1887826	70806550	1.06	0.0472756964826134	1.16	0.0391967480014609	0.185571735384781	0.409482667189685	0.0048	0.004	0.0949	0.0195	0.041	0.0196	0.0173	0.0223	0.0011	0.0332	0.0309	0.1543	0.0024	0.0371	0.1168	0.0186	0.0227	0.0023	0.0017	0.0222	0.0209	0.1185	0.0305	0.1128	0.044	0.0017
13	rs112961386	70828968	1.06	0.0472756964826134	1.17	0.0317925650317571	0.251268754953303	0.402737695088342	0.0049	0.0042	0.0949	0.0198	0.0411	0.0192	0.017	0.0224	0.0012	0.0335	0.0307	0.1537	0.0026	0.0371	0.1154	0.0182	0.0222	0.0024	0.0018	0.0224	0.0214	0.1186	0.0308	0.1134	0.0441	0.0017
13	rs41375746	70835015	1.06	0.0472756964826134	1.17	0.0317925650317571	0.273606098786806	0.398344180711988	0.0049	0.0042	0.0948	0.02	0.0411	0.0191	0.0169	0.0224	0.0012	0.0336	0.0306	0.1536	0.0026	0.037	0.115	0.0181	0.0221	0.0024	0.0019	0.0224	0.0216	0.1186	0.0308	0.1137	0.0442	0.0018
13	rs35470892	70841549	1.06	0.0472756964826134	1.17	0.0317925650317571	0.282160105900319	0.410132833733277	0.005	0.0042	0.0949	0.02	0.0412	0.019	0.0169	0.0225	0.0012	0.0337	0.0306	0.1533	0.0026	0.037	0.1149	0.018	0.022	0.0024	0.0019	0.0224	0.0216	0.1186	0.0309	0.1137	0.0442	0.0018
13	rs61967266	70842870	1.07	0.0382760853635132	1.18	0.0255692379504257	0.282442962366581	0.414952784916233	0.005	0.0042	0.0949	0.02	0.0412	0.019	0.0169	0.0225	0.0012	0.0337	0.0306	0.1533	0.0026	0.037	0.1149	0.018	0.0219	0.0024	0.0019	0.0225	0.0217	0.1186	0.0309	0.1137	0.0442	0.0018
13	rs78809885	70846186	1.07	0.0382760853635132	1.17	0.0317925650317571	0.278918189258108	0.408442986638036	0.005	0.0042	0.0949	0.02	0.0412	0.0191	0.0169	0.0225	0.0012	0.0338	0.0306	0.1533	0.0026	0.037	0.1148	0.018	0.0219	0.0024	0.0019	0.0225	0.0216	0.1186	0.0309	0.1137	0.0443	0.0018
13	rs9572423	70846203	1.07	0.0382760853635132	1.15	0.047929882429645	0.282207238085871	0.40818317931713	0.005	0.0042	0.0949	0.02	0.0412	0.019	0.0169	0.0225	0.0012	0.0338	0.0306	0.1533	0.0026	0.037	0.1149	0.018	0.0219	0.0024	0.0019	0.0225	0.0216	0.1187	0.0309	0.1137	0.0442	0.0018
13	rs9572426	70857556	1.07	0.0382760853635132	1.15	0.047929882429645	0.298573680281903	0.410653169499924	0.005	0.0042	0.0951	0.02	0.041	0.019	0.0169	0.0227	0.0013	0.0338	0.0306	0.1532	0.0027	0.0368	0.1148	0.0179	0.0217	0.0025	0.002	0.0224	0.0216	0.1182	0.031	0.1141	0.0441	0.0018
13	rs9564681	70865945	1.08	0.0307113420574436	1.15	0.047929882429645	0.346391526599159	0.31959099796128	0.0053	0.0041	0.0962	0.0198	0.0411	0.0186	0.0169	0.0229	0.0016	0.034	0.0306	0.1529	0.0028	0.0361	0.1139	0.0175	0.0219	0.0026	0.0024	0.022	0.0214	0.1176	0.0313	0.1149	0.0442	0.002
13	rs9592689	70870990	1.08	0.0307113420574436	1.15	0.047929882429645	0.39367514330081	0.30168960325458	0.0052	0.0041	0.0961	0.0193	0.0411	0.0189	0.0171	0.023	0.0018	0.0343	0.0305	0.1513	0.0029	0.0355	0.1129	0.0177	0.0218	0.0027	0.0028	0.0211	0.0221	0.1172	0.0313	0.1154	0.0459	0.0024
13	rs72628029	70873996	1.08	0.0307113420574436	1.15	0.047929882429645	0.392163178700606	0.293268893540152	0.0052	0.0041	0.0961	0.0192	0.0411	0.0189	0.0171	0.023	0.0018	0.0343	0.0305	0.1513	0.0028	0.0354	0.1131	0.0177	0.0217	0.0027	0.0028	0.0211	0.0221	0.1172	0.0313	0.1155	0.046	0.0024
13	rs9592695	70881965	1.08	0.0307113420574436	1.15	0.047929882429645	0.357241830218246	0.290085620434842	0.0052	0.0041	0.0958	0.019	0.0408	0.0187	0.0172	0.0233	0.0019	0.0343	0.0305	0.1513	0.0029	0.0353	0.1133	0.0175	0.0218	0.0027	0.0028	0.021	0.022	0.117	0.0314	0.1161	0.0461	0.0024
13	rs9599611	70882841	1.08	0.0307113420574436	1.15	0.047929882429645	0.326482058835673	0.292914676860687	0.0053	0.0041	0.0958	0.019	0.0409	0.0187	0.0172	0.0234	0.0019	0.0343	0.0305	0.1512	0.0029	0.0354	0.1133	0.0175	0.0218	0.0028	0.0027	0.021	0.022	0.1171	0.0314	0.1161	0.046	0.0024
13	rs78915924	70885138	1.08	0.0307113420574436	1.15	0.047929882429645	0.330363673168095	0.327495345769957	0.0053	0.0041	0.0956	0.019	0.0409	0.0187	0.0172	0.0234	0.0019	0.0343	0.0305	0.1512	0.0029	0.0354	0.1134	0.0175	0.0217	0.0028	0.0027	0.0209	0.022	0.117	0.0314	0.1162	0.0461	0.0024
13	rs1935110	70889033	1.08	0.0307113420574436	1.15	0.047929882429645	0.313185064397131	0.30323917236499	0.0053	0.0041	0.0955	0.0189	0.0409	0.0187	0.0172	0.0234	0.0019	0.0343	0.0305	0.1513	0.0029	0.0353	0.1134	0.0175	0.0217	0.0028	0.0027	0.0209	0.0219	0.1169	0.0315	0.1162	0.0461	0.0025
13	rs4600357	70899570	1.08	0.0307113420574436	1.15	0.047929882429645	0.286799123920638	0.295633643836388	0.0055	0.0042	0.0953	0.0189	0.0408	0.019	0.0173	0.0235	0.002	0.0343	0.0306	0.1512	0.003	0.0352	0.1136	0.0174	0.0219	0.0029	0.0028	0.0203	0.0216	0.1162	0.0314	0.1168	0.0464	0.0025
13	rs79608679	70922154	1.09	0.0244129772860817	1.15	0.047929882429645	0.351556980334832	0.315479169740318	0.0057	0.0043	0.0945	0.0188	0.0404	0.0189	0.0173	0.0235	0.0021	0.0341	0.0307	0.1514	0.0028	0.0353	0.1142	0.0175	0.0218	0.0032	0.0031	0.0197	0.0211	0.116	0.0314	0.1172	0.0466	0.0025
13	rs9599641	70926099	1.09	0.0244129772860817	1.15	0.047929882429645	0.319595866421859	0.291970733262023	0.0057	0.0043	0.0944	0.0188	0.0404	0.0189	0.0174	0.0235	0.0021	0.0341	0.0307	0.1515	0.0028	0.0353	0.1142	0.0177	0.0218	0.0033	0.0031	0.0196	0.0211	0.116	0.0315	0.1172	0.0466	0.0025
13	rs77919767	70926376	1.09	0.0244129772860817	1.15	0.047929882429645	0.317284125033812	0.289850242052787	0.0057	0.0043	0.0944	0.0188	0.0404	0.0189	0.0174	0.0235	0.0021	0.0341	0.0307	0.1515	0.0028	0.0353	0.1142	0.0177	0.0218	0.0033	0.0031	0.0196	0.0211	0.116	0.0315	0.1172	0.0466	0.0025
13	rs9599648	70928209	1.09	0.0244129772860817	1.16	0.0391967480014609	0.307286349892897	0.289850242052787	0.0057	0.0043	0.0944	0.0188	0.0404	0.0189	0.0174	0.0235	0.0021	0.0341	0.0307	0.1515	0.0028	0.0353	0.1143	0.0177	0.0217	0.0033	0.0031	0.0196	0.0211	0.1159	0.0315	0.1172	0.0465	0.0025
13	rs61952816	70939947	1.09	0.0244129772860817	1.16	0.0391967480014609	0.364912506946837	0.337054780545541	0.0057	0.0043	0.0943	0.0188	0.0402	0.019	0.0173	0.0235	0.0021	0.0342	0.0307	0.1514	0.0029	0.0354	0.1143	0.0177	0.0217	0.0034	0.0032	0.0195	0.021	0.1159	0.0315	0.1172	0.0466	0.0025
13	rs73206592	70941976	1.09	0.0244129772860817	1.15	0.047929882429645	0.3681016622535	0.309461137839901	0.0057	0.0043	0.0943	0.0188	0.0401	0.019	0.0173	0.0235	0.0022	0.0342	0.0306	0.1513	0.003	0.0354	0.1143	0.0178	0.0217	0.0034	0.0033	0.0195	0.021	0.1158	0.0316	0.1173	0.0466	0.0025
13	rs9599657	70942258	1.09	0.0244129772860817	1.15	0.047929882429645	0.378028655963629	0.319348690478575	0.0057	0.0043	0.0943	0.0188	0.0401	0.019	0.0173	0.0234	0.0022	0.0342	0.0306	0.1513	0.0029	0.0354	0.1143	0.0178	0.0217	0.0034	0.0033	0.0195	0.021	0.1158	0.0316	0.1172	0.0466	0.0025
13	rs1157363	70950207	1.09	0.0244129772860817	1.15	0.047929882429645	0.474321576424388	0.285154906800068	0.0058	0.0044	0.0938	0.0187	0.0398	0.0191	0.0172	0.0233	0.0023	0.0347	0.0305	0.1509	0.0031	0.0354	0.1141	0.018	0.0216	0.0036	0.0036	0.0193	0.0207	0.116	0.0316	0.1173	0.0466	0.0027
13	rs74779887	70962112	1.09	0.0244129772860817	1.15	0.047929882429645	0.506363264951864	0.266610995120103	0.0058	0.0044	0.0936	0.0187	0.0397	0.0191	0.0172	0.0233	0.0023	0.0348	0.0305	0.1508	0.0031	0.0354	0.114	0.0181	0.0216	0.0036	0.0037	0.0193	0.0206	0.116	0.0317	0.1173	0.0467	0.0028
13	rs77601552	70962126	1.09	0.0244129772860817	1.15	0.047929882429645	0.508077581590865	0.2668404056607	0.0058	0.0044	0.0936	0.0187	0.0397	0.0191	0.0172	0.0232	0.0023	0.0348	0.0304	0.1509	0.0031	0.0354	0.114	0.0181	0.0216	0.0036	0.0037	0.0193	0.0206	0.116	0.0316	0.1173	0.0466	0.0028
13	rs11619928	70973689	1.09	0.0244129772860817	1.15	0.047929882429645	0.557461775257881	0.272018297766819	0.0058	0.0045	0.0936	0.0187	0.0396	0.0191	0.0172	0.0231	0.0024	0.0348	0.0304	0.1508	0.0031	0.0354	0.114	0.0181	0.0216	0.0037	0.0038	0.0193	0.0205	0.116	0.0316	0.1173	0.0467	0.0028
13	rs118104780	70974298	1.09	0.0244129772860817	1.15	0.047929882429645	0.56171910393682	0.277110782499548	0.0058	0.0045	0.0936	0.0187	0.0396	0.0191	0.0172	0.0231	0.0024	0.0348	0.0304	0.1508	0.0031	0.0354	0.114	0.0181	0.0216	0.0037	0.0038	0.0193	0.0205	0.116	0.0316	0.1173	0.0467	0.0028
13	rs73208817	70984782	1.09	0.0244129772860817	1.15	0.047929882429645	0.598241358352272	0.272480044775069	0.0058	0.0045	0.0935	0.0186	0.0394	0.0192	0.0171	0.0231	0.0024	0.0348	0.0304	0.1509	0.0032	0.0354	0.1139	0.0182	0.0216	0.0037	0.0039	0.0192	0.0205	0.1159	0.0316	0.1174	0.0468	0.0029
13	rs12875183	70987099	1.09	0.0244129772860817	1.14	0.0581452072437857	0.593583469211999	0.271441454797163	0.0058	0.0045	0.0935	0.0186	0.0394	0.0193	0.0171	0.0231	0.0024	0.0348	0.0304	0.1509	0.0032	0.0354	0.1139	0.0182	0.0216	0.0037	0.004	0.0192	0.0205	0.1159	0.0316	0.1174	0.0468	0.0029
13	rs9599663	70999049	1.09	0.0244129772860817	1.14	0.0581452072437857	0.665632628562719	0.305747340710229	0.0059	0.0044	0.0931	0.0186	0.0392	0.0194	0.0172	0.0231	0.0025	0.0346	0.0303	0.1514	0.0032	0.0354	0.1138	0.0184	0.0216	0.0037	0.0041	0.0191	0.0205	0.1156	0.0316	0.1175	0.0469	0.003
13	rs9572442	71007646	1.09	0.0244129772860817	1.15	0.047929882429645	0.765825793931337	0.339272138323189	0.0059	0.0048	0.0926	0.0185	0.0394	0.0194	0.0172	0.0228	0.0026	0.0345	0.0302	0.151	0.0033	0.0354	0.1141	0.0188	0.0214	0.0038	0.0043	0.019	0.0203	0.115	0.0316	0.1179	0.047	0.0031
13	rs75420213	71009074	1.09	0.0244129772860817	1.15	0.047929882429645	0.975477739867688	0.468949788004581	0.0058	0.0052	0.0921	0.0184	0.0393	0.0195	0.0173	0.0228	0.0026	0.0345	0.03	0.1505	0.0033	0.0354	0.1148	0.0189	0.0213	0.0039	0.0046	0.0191	0.0201	0.1151	0.0314	0.1177	0.0471	0.0031
13	rs9542316	71009733	1.09	0.0244129772860817	1.14	0.0581452072437857	0.929380915192722	0.480986231679166	0.0058	0.0054	0.0918	0.0183	0.0393	0.0195	0.0173	0.0227	0.0027	0.0344	0.03	0.1503	0.0033	0.0355	0.1152	0.0189	0.0212	0.0038	0.0046	0.0191	0.0199	0.1152	0.0314	0.1176	0.0471	0.0032
13	rs1930861	71009927	1.09	0.0244129772860817	1.14	0.0581452072437857	0.948531699341378	0.498570944996863	0.0058	0.0055	0.0917	0.0183	0.0393	0.0196	0.0173	0.0227	0.0027	0.0344	0.03	0.1502	0.0033	0.0354	0.1152	0.0189	0.0212	0.0038	0.0046	0.0192	0.0199	0.1152	0.0314	0.1176	0.0471	0.0032
13	rs9542322	71012465	1.1	0.0192206709224904	1.14	0.0581452072437857	1.67730473389964	0.436234219458286	0.0059	0.0067	0.0928	0.0169	0.0389	0.0197	0.0173	0.023	0.003	0.0347	0.0308	0.1473	0.0037	0.0351	0.1167	0.0196	0.0202	0.0036	0.0055	0.0208	0.0187	0.1119	0.0319	0.1186	0.047	0.0035
13	rs1930855	71013431	1.09	0.0244129772860817	1.16	0.0391967480014609	1.78604738909532	0.51755918120838	0.0061	0.0068	0.0929	0.0165	0.0391	0.0195	0.0173	0.0228	0.0031	0.0348	0.0311	0.147	0.0037	0.0351	0.1169	0.0196	0.0199	0.0034	0.0056	0.021	0.018	0.1126	0.0315	0.1185	0.0467	0.0039
13	rs7984692	71021102	1.09	0.0244129772860817	1.16	0.0391967480014609	1.705921245454	0.601245303958645	0.0061	0.0068	0.0931	0.0164	0.0391	0.0194	0.0174	0.0229	0.0031	0.0348	0.0313	0.1471	0.0034	0.0353	0.1168	0.0196	0.0199	0.0033	0.0055	0.0211	0.018	0.1127	0.0312	0.1187	0.0469	0.0039
13	rs9529747	71024874	1.09	0.0244129772860817	1.16	0.0391967480014609	1.67009905978419	0.521433653134669	0.0061	0.0068	0.0931	0.0164	0.0392	0.0194	0.0174	0.0228	0.0031	0.0348	0.0313	0.1471	0.0034	0.0353	0.1168	0.0196	0.0198	0.0033	0.0055	0.0211	0.0179	0.1128	0.0312	0.1188	0.0469	0.0038
13	rs9542332	71034189	1.09	0.0244129772860817	1.17	0.0317925650317571	1.61212988917297	0.499529765467314	0.0061	0.0068	0.0931	0.0164	0.0392	0.0194	0.0174	0.0229	0.0031	0.0349	0.0314	0.1471	0.0034	0.0354	0.1167	0.0197	0.0197	0.0033	0.0055	0.0211	0.0178	0.113	0.0312	0.1186	0.0469	0.0039
13	rs74094704	71046095	1.09	0.0244129772860817	1.17	0.0317925650317571	1.56660992933625	0.400668508683093	0.0062	0.0069	0.093	0.0163	0.0392	0.0194	0.0174	0.0229	0.0031	0.0349	0.0314	0.1471	0.0035	0.0355	0.1168	0.0198	0.0195	0.0035	0.0056	0.021	0.0178	0.1131	0.0313	0.1181	0.0468	0.0039
13	rs79011946	71049689	1.09	0.0244129772860817	1.19	0.0203852747306207	1.57825276969633	0.406365794144653	0.0062	0.0069	0.093	0.0163	0.0392	0.0194	0.0174	0.0229	0.0031	0.0349	0.0315	0.147	0.0035	0.0355	0.1168	0.0198	0.0195	0.0035	0.0056	0.0211	0.0178	0.1131	0.0314	0.118	0.0468	0.0039
13	rs17605801	71049963	1.09	0.0244129772860817	1.19	0.0203852747306207	1.57907097590355	0.412996903317771	0.0062	0.0069	0.093	0.0162	0.0392	0.0194	0.0174	0.0228	0.0031	0.0349	0.0316	0.147	0.0035	0.0355	0.1168	0.0198	0.0195	0.0035	0.0056	0.0211	0.0178	0.1131	0.0314	0.118	0.0468	0.0039
13	rs9542354	71051959	1.09	0.0244129772860817	1.19	0.0203852747306207	1.60667165278466	0.404809802999131	0.0062	0.0068	0.093	0.0162	0.0392	0.0194	0.0174	0.0229	0.0031	0.0349	0.0316	0.1471	0.0035	0.0355	0.1168	0.0198	0.0195	0.0034	0.0056	0.0211	0.0178	0.1131	0.0314	0.1179	0.0468	0.0039
13	rs9599680	71053976	1.09	0.0244129772860817	1.19	0.0203852747306207	1.59762356315279	0.448579095257192	0.0062	0.0069	0.0931	0.0162	0.0389	0.0194	0.0174	0.0228	0.0032	0.0348	0.0317	0.1472	0.0035	0.0355	0.1168	0.0198	0.0195	0.0036	0.0056	0.0211	0.0178	0.1131	0.0314	0.1179	0.0467	0.0039
13	rs61953680	71056248	1.09	0.0244129772860817	1.19	0.0203852747306207	1.61182075568741	0.502409040449742	0.0062	0.0068	0.0931	0.0162	0.0389	0.0194	0.0174	0.0228	0.0032	0.0348	0.0317	0.1472	0.0035	0.0355	0.1169	0.0198	0.0195	0.0036	0.0056	0.0211	0.0177	0.1131	0.0314	0.1179	0.0467	0.0039
13	rs34580974	71063689	1.09	0.0244129772860817	1.19	0.0203852747306207	1.62730334166903	0.498707890579933	0.0062	0.0068	0.0931	0.0162	0.0389	0.0194	0.0174	0.0228	0.0032	0.0348	0.0317	0.1471	0.0035	0.0355	0.117	0.0198	0.0195	0.0036	0.0056	0.0211	0.0177	0.1132	0.0313	0.1178	0.0466	0.0039
13	rs1953136	71076543	1.09	0.0244129772860817	1.19	0.0203852747306207	1.71118080182247	0.536445467586196	0.0062	0.0067	0.0931	0.0161	0.0389	0.0194	0.0173	0.0228	0.0032	0.0347	0.0317	0.1472	0.0036	0.0355	0.117	0.0199	0.0195	0.0036	0.0057	0.0211	0.0177	0.1132	0.0313	0.1178	0.0466	0.0039
13	rs117311078	71082323	1.09	0.0244129772860817	1.19	0.0203852747306207	1.7094971250988	0.543711031230081	0.0062	0.0068	0.0932	0.0161	0.0388	0.0193	0.0174	0.0228	0.0032	0.0348	0.0317	0.1472	0.0036	0.0354	0.117	0.0199	0.0194	0.0036	0.0057	0.0211	0.0176	0.1132	0.0313	0.1178	0.0465	0.004
13	rs9599690	71083322	1.09	0.0244129772860817	1.19	0.0203852747306207	1.70413429247743	0.545531196764305	0.0062	0.0069	0.0932	0.016	0.0388	0.0193	0.0173	0.0228	0.0032	0.0348	0.0317	0.1473	0.0036	0.0354	0.117	0.0198	0.0194	0.0036	0.0057	0.0211	0.0176	0.1132	0.0313	0.1178	0.0465	0.004
13	rs17087237	71083962	1.09	0.0244129772860817	1.19	0.0203852747306207	1.70686754581086	0.536166507697021	0.0063	0.0069	0.0932	0.016	0.0388	0.0193	0.0173	0.0228	0.0032	0.0348	0.0317	0.1472	0.0036	0.0354	0.117	0.0198	0.0193	0.0036	0.0056	0.0212	0.0176	0.1134	0.0313	0.1177	0.0464	0.0039
13	rs73210882	71084124	1.09	0.0244129772860817	1.19	0.0203852747306207	1.70529048100786	0.546091549888461	0.0063	0.0069	0.0932	0.016	0.0388	0.0193	0.0173	0.0228	0.0032	0.0348	0.0317	0.1472	0.0036	0.0354	0.117	0.0198	0.0193	0.0036	0.0056	0.0212	0.0176	0.1134	0.0313	0.1177	0.0464	0.0039
13	rs35749650	71095047	1.09	0.0244129772860817	1.19	0.0203852747306207	1.6836840883201	0.606700891195859	0.0063	0.0069	0.0933	0.0159	0.0388	0.0193	0.0173	0.0228	0.0032	0.0348	0.0317	0.1472	0.0036	0.0355	0.117	0.0198	0.0193	0.0037	0.0056	0.0212	0.0176	0.1134	0.0313	0.1177	0.0463	0.0039
13	rs928500	71098076	1.09	0.0244129772860817	1.19	0.0203852747306207	1.31437231596171	0.555217097975813	0.0063	0.0068	0.0935	0.0158	0.0388	0.0193	0.0173	0.0228	0.0032	0.0347	0.0317	0.1474	0.0037	0.0358	0.1167	0.0197	0.0193	0.0037	0.0054	0.0212	0.0176	0.1135	0.0312	0.1178	0.0463	0.004
13	rs76795962	71104192	1.09	0.0244129772860817	1.19	0.0203852747306207	0.467033868930077	0.840379491980106	0.0059	0.0059	0.0988	0.0136	0.0378	0.0194	0.0159	0.0226	0.0025	0.0315	0.033	0.15	0.0035	0.0358	0.1184	0.0186	0.0177	0.0033	0.0035	0.024	0.0184	0.1139	0.0291	0.1203	0.0465	0.0038
13	rs4884893	71108478	1.09	0.0244129772860817	1.19	0.0203852747306207	0.417513439339187	0.807598945817635	0.0059	0.0059	0.0988	0.0136	0.0378	0.0194	0.0159	0.0225	0.0025	0.0315	0.0331	0.1502	0.0034	0.0358	0.1184	0.0186	0.0177	0.0033	0.0035	0.024	0.0184	0.1138	0.0291	0.1204	0.0465	0.0038
13	rs56274401	71114433	1.09	0.0244129772860817	1.2	0.0161071094639359	0.323231922051596	0.584379691336892	0.006	0.0059	0.0989	0.0135	0.0378	0.0194	0.0158	0.0225	0.0024	0.0313	0.0332	0.1502	0.0035	0.0359	0.1185	0.0185	0.0177	0.0033	0.0035	0.024	0.0184	0.1138	0.029	0.1205	0.0467	0.0039
13	rs17087261	71114483	1.09	0.0244129772860817	1.2	0.0161071094639359	0.325922231152529	0.592798135377471	0.006	0.0059	0.0989	0.0135	0.0379	0.0194	0.0158	0.0225	0.0024	0.0313	0.0331	0.1502	0.0035	0.0358	0.1185	0.0185	0.0176	0.0033	0.0035	0.024	0.0184	0.1138	0.029	0.1205	0.0466	0.0039
13	rs1572086	71118371	1.08	0.0307113420574436	1.2	0.0161071094639359	0.310104401444295	0.544830955218576	0.006	0.0059	0.099	0.0135	0.0379	0.0194	0.0158	0.0225	0.0024	0.0312	0.033	0.1502	0.0035	0.0358	0.1185	0.0185	0.0176	0.0033	0.0035	0.024	0.0184	0.1138	0.029	0.1206	0.0467	0.0039
13	rs73520837	71125685	1.08	0.0307113420574436	1.2	0.0161071094639359	0.292438609075241	0.501997457561593	0.006	0.0059	0.0995	0.0135	0.0377	0.0194	0.0157	0.0226	0.0024	0.0311	0.0328	0.1502	0.0035	0.0359	0.1187	0.0184	0.0176	0.0035	0.0035	0.024	0.0184	0.1137	0.0292	0.1205	0.0467	0.0039
13	rs9564715	71128858	1.08	0.0307113420574436	1.2	0.0161071094639359	0.275370683094555	0.414300545224982	0.006	0.0058	0.0996	0.0135	0.0377	0.0193	0.0157	0.0227	0.0023	0.0311	0.0327	0.1503	0.0035	0.0358	0.1187	0.0184	0.0175	0.0036	0.0035	0.024	0.0184	0.1136	0.0293	0.1203	0.0468	0.0039
13	rs7328938	71129429	1.08	0.0307113420574436	1.2	0.0161071094639359	0.286466421706209	0.410783281547667	0.0061	0.0058	0.0996	0.0135	0.0377	0.0193	0.0157	0.0227	0.0023	0.0312	0.0327	0.1503	0.0035	0.0359	0.1187	0.0184	0.0175	0.0036	0.0035	0.024	0.0184	0.1136	0.0293	0.1203	0.0468	0.0039
13	rs9542382	71134254	1.08	0.0307113420574436	1.2	0.0161071094639359	0.284806010666514	0.332019946970045	0.0061	0.0058	0.0997	0.0135	0.0378	0.0192	0.0157	0.0227	0.0023	0.0312	0.0327	0.1503	0.0034	0.0359	0.1186	0.0183	0.0175	0.0036	0.0034	0.024	0.0184	0.1134	0.0294	0.1203	0.0469	0.004
13	rs74777503	71135542	1.08	0.0307113420574436	1.21	0.0126102304990967	0.337732082558603	0.348431932377231	0.0061	0.0058	0.0997	0.0134	0.0378	0.0192	0.0157	0.0228	0.0023	0.0311	0.0327	0.1504	0.0034	0.0359	0.1186	0.0183	0.0175	0.0035	0.0034	0.0241	0.0184	0.1134	0.0294	0.1204	0.0468	0.0042
13	rs9542388	71136399	1.08	0.0307113420574436	1.21	0.0126102304990967	0.341005121195685	0.341370173441047	0.0061	0.0058	0.0997	0.0134	0.0378	0.0192	0.0157	0.0228	0.0023	0.0311	0.0327	0.1505	0.0034	0.0359	0.1186	0.0183	0.0175	0.0035	0.0034	0.0241	0.0184	0.1134	0.0294	0.1204	0.0468	0.0042
13	rs9529776	71137148	1.08	0.0307113420574436	1.21	0.0126102304990967	0.319042257155294	0.344462301873044	0.0061	0.0058	0.0997	0.0134	0.0379	0.0192	0.0157	0.0228	0.0023	0.0311	0.0327	0.1505	0.0034	0.0359	0.1186	0.0183	0.0175	0.0036	0.0034	0.0241	0.0184	0.1134	0.0294	0.1204	0.0468	0.0041
13	rs117333026	71137244	1.08	0.0307113420574436	1.21	0.0126102304990967	0.31869022262138	0.346817690895416	0.0061	0.0058	0.0997	0.0134	0.0379	0.0192	0.0157	0.0228	0.0023	0.0312	0.0327	0.1505	0.0034	0.0359	0.1186	0.0183	0.0175	0.0036	0.0034	0.0241	0.0184	0.1134	0.0294	0.1204	0.0468	0.0041
13	rs4083786	71138478	1.08	0.0307113420574436	1.21	0.0126102304990967	0.331902479394321	0.362176333034778	0.0061	0.0058	0.0997	0.0134	0.0379	0.0192	0.0157	0.0228	0.0023	0.0312	0.0327	0.1504	0.0034	0.0359	0.1186	0.0183	0.0175	0.0036	0.0034	0.0241	0.0184	0.1134	0.0294	0.1203	0.0468	0.0041
13	rs79022314	71138734	1.08	0.0307113420574436	1.21	0.0126102304990967	0.335817460978715	0.367085528301674	0.0061	0.0058	0.0997	0.0134	0.0379	0.0192	0.0157	0.0228	0.0023	0.0311	0.0326	0.1504	0.0034	0.0359	0.1186	0.0183	0.0175	0.0036	0.0034	0.0241	0.0184	0.1134	0.0294	0.1203	0.0468	0.0041
13	rs77442284	71153068	1.07	0.0382760853635132	1.21	0.0126102304990967	0.552095403126788	0.370621581428709	0.006	0.0056	0.1011	0.0129	0.0384	0.0192	0.0158	0.024	0.0023	0.0302	0.0328	0.1503	0.0031	0.0365	0.1188	0.0179	0.017	0.0038	0.0033	0.0252	0.0187	0.113	0.0285	0.119	0.0464	0.0044
13	rs76868814	71157719	1.07	0.0382760853635132	1.21	0.0126102304990967	0.579914032103765	0.375055049758403	0.006	0.0056	0.1012	0.0129	0.0384	0.0192	0.0158	0.024	0.0023	0.0302	0.0328	0.1504	0.0031	0.0365	0.119	0.0179	0.0169	0.0038	0.0033	0.0253	0.0187	0.1129	0.0285	0.119	0.0464	0.0044
13	rs2065575	71164295	1.07	0.0382760853635132	1.21	0.0126102304990967	0.562319008694097	0.33055052134731	0.006	0.0056	0.1012	0.0129	0.0384	0.0192	0.0158	0.024	0.0023	0.0301	0.0328	0.1503	0.0031	0.0366	0.1189	0.0179	0.0169	0.0038	0.0033	0.0254	0.0187	0.1128	0.0285	0.119	0.0463	0.0044
13	rs9529787	71168005	1.07	0.0382760853635132	1.21	0.0126102304990967	0.545832639992197	0.286561054103229	0.0058	0.0057	0.1015	0.0129	0.0385	0.0192	0.016	0.0241	0.0022	0.03	0.0328	0.1502	0.003	0.0366	0.1188	0.0179	0.0174	0.0039	0.0032	0.0258	0.0188	0.1124	0.0283	0.1188	0.0462	0.0042
13	rs75071892	71170387	1.07	0.0382760853635132	1.21	0.0126102304990967	0.55235983633485	0.291027713771247	0.0058	0.0057	0.1016	0.0129	0.0385	0.0192	0.016	0.024	0.0022	0.03	0.0328	0.1503	0.003	0.0366	0.1188	0.0179	0.0174	0.0039	0.0032	0.0258	0.0188	0.1124	0.0283	0.1188	0.0462	0.0042
13	rs6562639	71176123	1.07	0.0382760853635132	1.21	0.0126102304990967	0.600851626274822	0.30168960325458	0.0058	0.0057	0.1017	0.0128	0.0385	0.0191	0.0159	0.024	0.0022	0.03	0.0328	0.1503	0.0029	0.0368	0.1189	0.0176	0.0173	0.0039	0.0032	0.0259	0.0189	0.1124	0.0283	0.1188	0.0463	0.0042
13	rs75547562	71178412	1.07	0.0382760853635132	1.21	0.0126102304990967	0.603536041071186	0.29836018411788	0.0058	0.0058	0.1017	0.0128	0.0385	0.0191	0.0159	0.024	0.0022	0.0299	0.0329	0.1504	0.0028	0.0369	0.1189	0.0176	0.0173	0.0039	0.0032	0.0259	0.0189	0.1125	0.0281	0.1188	0.0463	0.0042
13	rs7327954	71183882	1.07	0.0382760853635132	1.21	0.0126102304990967	0.570279258724574	0.270173735640947	0.0059	0.0059	0.1017	0.0128	0.0386	0.0189	0.0158	0.0241	0.0022	0.0299	0.0331	0.1503	0.0028	0.037	0.1188	0.0175	0.0173	0.0038	0.0031	0.0259	0.019	0.1127	0.0279	0.1188	0.0465	0.0041
13	rs7987027	71213147	1.07	0.0382760853635132	1.21	0.0126102304990967	0.520991076972444	0.209791280897878	0.0059	0.006	0.1017	0.0126	0.0391	0.0185	0.0157	0.0243	0.002	0.0297	0.0335	0.1502	0.0027	0.0376	0.1187	0.0171	0.0174	0.0036	0.0031	0.0259	0.0191	0.1131	0.0273	0.1188	0.0469	0.004
13	rs78842082	71213199	1.07	0.0382760853635132	1.21	0.0126102304990967	0.522278052310459	0.209685103519305	0.0059	0.006	0.1017	0.0126	0.0391	0.0185	0.0157	0.0243	0.002	0.0297	0.0335	0.1502	0.0027	0.0376	0.1188	0.0171	0.0174	0.0036	0.0031	0.0259	0.0191	0.113	0.0273	0.1188	0.0469	0.004
13	rs35145518	71220533	1.07	0.0382760853635132	1.21	0.0126102304990967	0.534644678047599	0.202507155376648	0.0059	0.006	0.1019	0.0125	0.0391	0.0183	0.0157	0.0242	0.0021	0.0299	0.0336	0.1503	0.0027	0.0377	0.1187	0.0171	0.0175	0.0036	0.0031	0.0258	0.0191	0.1131	0.0272	0.1187	0.0468	0.0041
13	rs9564733	71221420	1.07	0.0382760853635132	1.21	0.0126102304990967	0.531978483878339	0.196970848547838	0.0059	0.006	0.1019	0.0125	0.0391	0.0183	0.0157	0.0242	0.0021	0.03	0.0336	0.1503	0.0027	0.0377	0.1187	0.0171	0.0175	0.0036	0.0031	0.0258	0.0191	0.1131	0.0272	0.1186	0.0468	0.0041
13	rs9599706	71222633	1.07	0.0382760853635132	1.21	0.0126102304990967	0.559588540495988	0.2105350213719	0.0059	0.006	0.102	0.0125	0.0392	0.0183	0.0156	0.0242	0.0021	0.0301	0.0336	0.1505	0.0027	0.0376	0.1187	0.0165	0.0174	0.0036	0.0031	0.0259	0.0191	0.1131	0.0273	0.1185	0.0468	0.0041
13	rs76088849	71225533	1.07	0.0382760853635132	1.22	0.00978006677549507	0.624439336389001	0.249245701260408	0.0059	0.0061	0.1022	0.0124	0.0392	0.0183	0.0155	0.0243	0.0021	0.0301	0.0337	0.151	0.0027	0.0375	0.1188	0.0157	0.0173	0.0036	0.003	0.0261	0.0193	0.1131	0.0273	0.1182	0.0468	0.0041
13	rs9592740	71228466	1.07	0.0382760853635132	1.21	0.0126102304990967	0.656009525262155	0.249245701260408	0.0059	0.0061	0.1022	0.0124	0.0393	0.0183	0.0154	0.0243	0.0021	0.0302	0.0337	0.1512	0.0028	0.0374	0.1189	0.0152	0.0173	0.0036	0.003	0.0262	0.0193	0.1131	0.0274	0.1181	0.0468	0.0041
13	rs60545904	71228766	1.07	0.0382760853635132	1.2	0.0161071094639359	0.648798230482935	0.2516073173035	0.0059	0.0061	0.1022	0.0124	0.0393	0.0183	0.0154	0.0243	0.0021	0.0302	0.0337	0.1512	0.0028	0.0374	0.1189	0.0152	0.0173	0.0036	0.003	0.0262	0.0194	0.1131	0.0274	0.118	0.0468	0.0041
13	rs34622410	71244907	1.07	0.0382760853635132	1.2	0.0161071094639359	0.734219622344752	0.298835134575165	0.0058	0.0061	0.102	0.0121	0.0394	0.0185	0.0154	0.0243	0.0021	0.0301	0.0337	0.1513	0.0028	0.0376	0.1191	0.0152	0.0172	0.0035	0.003	0.0263	0.0195	0.1128	0.0273	0.1181	0.047	0.0039
13	rs117337964	71250732	1.07	0.0382760853635132	1.2	0.0161071094639359	0.692457704946528	0.323596878928943	0.0058	0.0062	0.102	0.012	0.0394	0.0186	0.0154	0.0243	0.0021	0.0301	0.0337	0.1516	0.003	0.0375	0.1189	0.0152	0.0172	0.0035	0.003	0.0264	0.0195	0.1129	0.027	0.1182	0.0469	0.0039
13	rs1413141	71256304	1.07	0.0382760853635132	1.2	0.0161071094639359	0.656510655821909	0.282465703172052	0.0058	0.0062	0.102	0.012	0.0394	0.0186	0.0154	0.0243	0.0021	0.03	0.0337	0.1517	0.0031	0.0374	0.1188	0.0152	0.0172	0.0035	0.003	0.0265	0.0195	0.1129	0.0269	0.1182	0.0469	0.0039
13	rs337939	71257303	1.07	0.0382760853635132	1.2	0.0161071094639359	0.65858861267377	0.283049649841416	0.0058	0.0062	0.102	0.012	0.0394	0.0186	0.0154	0.0243	0.0021	0.03	0.0337	0.1516	0.0031	0.0375	0.1188	0.0152	0.0172	0.0035	0.003	0.0265	0.0195	0.1129	0.0269	0.1182	0.047	0.0039
13	rs678568	71267778	1.07	0.0382760853635132	1.2	0.0161071094639359	0.733768050581127	0.439013747608249	0.0058	0.0063	0.1017	0.0121	0.0394	0.0186	0.0154	0.0242	0.0021	0.0301	0.0339	0.1516	0.0031	0.0376	0.1186	0.015	0.0173	0.0035	0.003	0.0266	0.0196	0.1128	0.0269	0.118	0.0469	0.0039
13	rs17087428	71272748	1.07	0.0382760853635132	1.2	0.0161071094639359	0.691577872487912	0.325544399730845	0.0059	0.0067	0.1006	0.0126	0.0396	0.0187	0.0156	0.0238	0.0024	0.0302	0.0346	0.1512	0.0032	0.0385	0.1175	0.0142	0.0174	0.0035	0.0031	0.0271	0.0197	0.1125	0.0273	0.1174	0.047	0.0038
13	rs473718	71273941	1.07	0.0382760853635132	1.2	0.0161071094639359	0.724687540651691	0.453783056671463	0.0059	0.0068	0.1004	0.0126	0.0397	0.0185	0.0156	0.0237	0.0025	0.0303	0.0347	0.1511	0.0033	0.0387	0.1172	0.0141	0.0173	0.0035	0.0032	0.0271	0.0198	0.1124	0.0273	0.1173	0.047	0.0038
13	rs12430783	71274929	1.07	0.0382760853635132	1.2	0.0161071094639359	0.733617553886595	0.481664775832019	0.006	0.0068	0.1002	0.0126	0.0398	0.0185	0.0156	0.0236	0.0025	0.0303	0.0348	0.1511	0.0033	0.0388	0.1171	0.0141	0.0173	0.0034	0.0032	0.0271	0.0198	0.1125	0.0274	0.1172	0.047	0.0038
13	rs1992540	71275838	1.07	0.0382760853635132	1.2	0.0161071094639359	0.733166145496911	0.534632873446045	0.0061	0.007	0.0996	0.0126	0.0402	0.0183	0.0156	0.0237	0.0025	0.0304	0.035	0.1511	0.0034	0.0392	0.1167	0.0137	0.0173	0.0033	0.0032	0.0271	0.0197	0.1125	0.0275	0.1169	0.0471	0.0039
13	rs17680609	71276189	1.07	0.0382760853635132	1.21	0.0126102304990967	0.791544297318555	0.601388721743427	0.0061	0.007	0.0996	0.0127	0.0403	0.0184	0.0156	0.0236	0.0026	0.0305	0.0351	0.1511	0.0035	0.0393	0.1168	0.0136	0.0173	0.0033	0.0033	0.0271	0.0197	0.1122	0.0274	0.1166	0.0472	0.0039
13	rs73509891	71277223	1.07	0.0382760853635132	1.2	0.0161071094639359	0.882423129848504	0.708149379061391	0.0061	0.007	0.0995	0.0128	0.0402	0.0184	0.0156	0.0235	0.0026	0.0305	0.0351	0.151	0.0035	0.0393	0.1168	0.0136	0.0173	0.0033	0.0033	0.0271	0.0196	0.1123	0.0274	0.1165	0.0472	0.0039
13	rs9599717	71286282	1.07	0.0382760853635132	1.2	0.0161071094639359	0.912623201107663	0.646961796231791	0.006	0.007	0.0994	0.013	0.0402	0.0184	0.0157	0.0234	0.0026	0.0307	0.0349	0.1507	0.0035	0.0393	0.1169	0.0137	0.0174	0.0033	0.0033	0.0271	0.0195	0.1124	0.0275	0.1161	0.0472	0.0039
13	rs74643327	71286898	1.07	0.0382760853635132	1.2	0.0161071094639359	0.989537017863134	0.758879848247033	0.006	0.0071	0.0994	0.013	0.0402	0.0184	0.0157	0.0234	0.0026	0.0307	0.0349	0.1508	0.0035	0.0392	0.117	0.0137	0.0174	0.0033	0.0033	0.0271	0.0195	0.1124	0.0275	0.1161	0.0472	0.0039
13	rs73216476	71287398	1.07	0.0382760853635132	1.2	0.0161071094639359	1.08259479866364	0.964224266824457	0.006	0.0071	0.0994	0.013	0.0402	0.0184	0.0157	0.0233	0.0026	0.0307	0.0349	0.1507	0.0035	0.0392	0.1169	0.0137	0.0174	0.0033	0.0033	0.0271	0.0195	0.1124	0.0275	0.1161	0.0472	0.0039
13	rs116994165	71288548	1.07	0.0382760853635132	1.2	0.0161071094639359	1.26889306508045	1.28217054895211	0.006	0.007	0.0993	0.013	0.0402	0.0184	0.0157	0.0233	0.0026	0.0307	0.0349	0.1507	0.0035	0.0392	0.1169	0.0137	0.0174	0.0034	0.0033	0.0271	0.0195	0.1125	0.0275	0.1161	0.0472	0.0039
13	rs9564736	71293539	1.07	0.0382760853635132	1.2	0.0161071094639359	0.943665962286624	0.644774103895709	0.0063	0.0076	0.0906	0.0141	0.0435	0.0182	0.0154	0.0218	0.0032	0.0347	0.0354	0.1472	0.0049	0.0426	0.1098	0.0152	0.0161	0.0049	0.0039	0.0258	0.0182	0.1128	0.0298	0.1142	0.0508	0.0054
13	rs9564737	71294719	1.07	0.0382760853635132	1.2	0.0161071094639359	1.04519331831897	0.91616295202242	0.0063	0.0076	0.09	0.0141	0.0437	0.0182	0.0154	0.0217	0.0033	0.035	0.0355	0.1469	0.005	0.0428	0.1091	0.0153	0.016	0.0051	0.004	0.0257	0.0181	0.1128	0.03	0.1142	0.0511	0.0055
13	rs75949749	71297154	1.06	0.0472756964826134	1.2	0.0161071094639359	0.761001797908141	0.969629508440637	0.0063	0.0077	0.0897	0.0143	0.0439	0.0181	0.0156	0.0215	0.0033	0.0352	0.0355	0.1466	0.0051	0.043	0.1087	0.0153	0.016	0.0052	0.004	0.0256	0.0181	0.1129	0.0302	0.1141	0.0513	0.0056
13	rs12586045	71297213	1.06	0.0472756964826134	1.2	0.0161071094639359	0.715954806439759	0.936971770274814	0.0063	0.0077	0.0897	0.0143	0.0439	0.0181	0.0156	0.0216	0.0033	0.0352	0.0355	0.1466	0.0051	0.043	0.1087	0.0154	0.016	0.0052	0.004	0.0256	0.0181	0.1129	0.0302	0.114	0.0513	0.0055
13	rs599909	71299290	1.06	0.0472756964826134	1.2	0.0161071094639359	0.591192596944947	0.999462856111653	0.0063	0.0077	0.0894	0.0143	0.0439	0.0181	0.0158	0.0216	0.0033	0.0354	0.0356	0.1465	0.0051	0.043	0.1085	0.0153	0.016	0.0052	0.0041	0.0256	0.018	0.113	0.0303	0.1141	0.0512	0.0055
13	rs67637416	71303160	1.06	0.0472756964826134	1.2	0.0161071094639359	0.522793265762697	0.874986446832021	0.0063	0.0077	0.0893	0.0143	0.0439	0.0181	0.0159	0.0216	0.0033	0.0354	0.0355	0.146	0.0051	0.043	0.1087	0.0154	0.0159	0.0053	0.0041	0.0256	0.018	0.1131	0.0304	0.1142	0.0513	0.0056
13	rs73216492	71303604	1.06	0.0472756964826134	1.2	0.0161071094639359	0.516562629450114	0.888096079887384	0.0063	0.0077	0.0893	0.0143	0.0439	0.0181	0.016	0.0216	0.0033	0.0354	0.0355	0.1459	0.0051	0.043	0.1087	0.0154	0.0158	0.0053	0.0041	0.0256	0.0179	0.1131	0.0304	0.1142	0.0513	0.0055
13	rs56357071	71305238	1.06	0.0472756964826134	1.19	0.0203852747306207	0.490122408308123	0.929551892086316	0.0063	0.0076	0.0893	0.0144	0.0439	0.018	0.016	0.0216	0.0033	0.0355	0.0356	0.1458	0.0051	0.043	0.1088	0.0154	0.0158	0.0053	0.0041	0.0256	0.0179	0.1132	0.0305	0.1142	0.0512	0.0055
13	rs7327205	71306642	1.06	0.0472756964826134	1.19	0.0203852747306207	0.470028038736963	0.858500585268316	0.0063	0.0076	0.0892	0.0144	0.0439	0.018	0.0161	0.0217	0.0033	0.0355	0.0356	0.1456	0.0051	0.043	0.1089	0.0154	0.0157	0.0053	0.004	0.0256	0.0179	0.1132	0.0306	0.1142	0.0513	0.0055
13	rs11838607	71307496	1.06	0.0472756964826134	1.19	0.0203852747306207	0.498525806551073	0.902029080653544	0.0063	0.0076	0.0892	0.0144	0.0439	0.018	0.0161	0.0217	0.0033	0.0355	0.0356	0.1456	0.0051	0.043	0.1089	0.0154	0.0157	0.0053	0.004	0.0256	0.0179	0.1132	0.0306	0.1142	0.0514	0.0055
13	rs9529804	71317961	1.06	0.0472756964826134	1.19	0.0203852747306207	0.433892399625773	0.439411207310356	0.006	0.008	0.0881	0.015	0.0442	0.0177	0.0167	0.0212	0.0032	0.037	0.035	0.1444	0.005	0.0423	0.1092	0.0157	0.0151	0.0054	0.0038	0.0243	0.0176	0.1157	0.0305	0.114	0.0523	0.0054
13	rs529066	71318754	1.06	0.0472756964826134	1.19	0.0203852747306207	0.353252201841231	0.458466719760697	0.0058	0.008	0.0881	0.0152	0.0442	0.0174	0.0168	0.0212	0.0031	0.0373	0.0355	0.1449	0.0049	0.0418	0.109	0.0159	0.0148	0.0052	0.0036	0.0236	0.0175	0.1169	0.0305	0.1144	0.0521	0.0053
13	rs598351	71325052	1.06	0.0472756964826134	1.19	0.0203852747306207	0.306891921175014	0.406236065819739	0.0056	0.0081	0.088	0.0155	0.0444	0.0169	0.0169	0.0212	0.003	0.0379	0.0364	0.1457	0.0045	0.0409	0.1088	0.0159	0.0141	0.0051	0.0034	0.0226	0.0171	0.1183	0.0304	0.1154	0.0523	0.0048
13	rs9542492	71331838	1.05	0.0578850268271129	1.19	0.0203852747306207	0.294894153663914	0.429240282386569	0.0055	0.008	0.0879	0.0156	0.0443	0.0168	0.017	0.0211	0.0029	0.038	0.0366	0.1459	0.0044	0.0407	0.1089	0.0159	0.0139	0.005	0.0033	0.0223	0.017	0.1189	0.0305	0.1157	0.0523	0.0047
13	rs17772532	71340649	1.05	0.0578850268271129	1.19	0.0203852747306207	0.225649737957756	0.340258982476078	0.0053	0.008	0.0878	0.0156	0.0444	0.0168	0.017	0.0211	0.0028	0.038	0.0367	0.146	0.0044	0.0406	0.1089	0.016	0.0138	0.005	0.0032	0.0223	0.0169	0.1194	0.0306	0.116	0.0523	0.0045
13	rs77309738	71346527	1.05	0.0578850268271129	1.19	0.0203852747306207	0.174889101414444	0.282699237565896	0.0053	0.008	0.0879	0.0157	0.0445	0.0168	0.0169	0.0211	0.0027	0.0381	0.0366	0.146	0.0043	0.0405	0.1089	0.0161	0.0138	0.0049	0.0032	0.0222	0.017	0.1198	0.0306	0.1162	0.0523	0.0044
13	rs17087521	71353031	1.05	0.0578850268271129	1.19	0.0203852747306207	0.145711718768406	0.201668190340781	0.0053	0.008	0.0879	0.0157	0.0445	0.0172	0.0169	0.0211	0.0027	0.0381	0.0366	0.146	0.0043	0.0405	0.1089	0.0161	0.0138	0.0049	0.0031	0.0222	0.017	0.1199	0.0306	0.1161	0.0522	0.0043
13	rs1031105	71353103	1.05	0.0578850268271129	1.19	0.0203852747306207	0.135590101578733	0.197595008161141	0.0053	0.008	0.0879	0.0157	0.0445	0.0172	0.0169	0.0211	0.0027	0.0381	0.0366	0.146	0.0043	0.0405	0.109	0.0161	0.0138	0.005	0.0031	0.0222	0.017	0.1199	0.0306	0.1161	0.0522	0.0042
13	rs10507787	71356401	1.05	0.0578850268271129	1.19	0.0203852747306207	0.137054009073084	0.194170386651712	0.0052	0.008	0.0879	0.0157	0.0445	0.0174	0.0169	0.0211	0.0027	0.0381	0.0366	0.146	0.0043	0.0405	0.1089	0.0161	0.0138	0.005	0.0032	0.0222	0.0169	0.1199	0.0305	0.1161	0.0522	0.0042
13	rs17087539	71367904	1.05	0.0578850268271129	1.19	0.0203852747306207	0.161696139051417	0.231926527841757	0.0053	0.008	0.0878	0.0157	0.0444	0.0174	0.017	0.0211	0.0027	0.0381	0.0367	0.1457	0.0044	0.0404	0.1089	0.0162	0.0136	0.005	0.0032	0.0222	0.0169	0.12	0.0306	0.1161	0.052	0.0042
13	rs34827266	71368823	1.05	0.0578850268271129	1.11	0.0992615496976265	0.159191385698727	0.235005566912277	0.0052	0.0079	0.0878	0.0157	0.0444	0.0174	0.017	0.0211	0.0027	0.0381	0.0367	0.1458	0.0044	0.0404	0.1089	0.0162	0.0136	0.005	0.0032	0.0222	0.0168	0.1199	0.0307	0.1161	0.052	0.0042
13	rs78452919	71376384	1.05	0.0578850268271129	1.1	0.116987187387052	0.210793190485231	0.152525884493987	0.0052	0.0079	0.0866	0.0159	0.0442	0.0174	0.0182	0.0211	0.0027	0.038	0.0366	0.1464	0.0043	0.04	0.1094	0.0164	0.0137	0.0046	0.0032	0.0219	0.0166	0.1199	0.0305	0.1169	0.0521	0.004
13	rs1280915	71376583	1.05	0.0578850268271129	1.1	0.116987187387052	0.188798780398201	0.145451359012287	0.0052	0.0079	0.0862	0.0159	0.0443	0.0175	0.0185	0.021	0.0028	0.038	0.0365	0.1465	0.0042	0.04	0.1096	0.0164	0.0137	0.0045	0.0032	0.0218	0.0165	0.12	0.0305	0.1171	0.052	0.004
13	rs72628037	71377844	1.05	0.0578850268271129	1.1	0.116987187387052	0.182228783641177	0.154623866827518	0.0054	0.0079	0.0865	0.0158	0.0441	0.0173	0.0185	0.0208	0.0028	0.0383	0.0364	0.1472	0.0041	0.0399	0.1103	0.0163	0.0139	0.0041	0.0032	0.0213	0.0163	0.12	0.0301	0.1177	0.0517	0.0038
13	rs76716345	71382437	1.05	0.0578850268271129	1.1	0.116987187387052	0.170057348481748	0.180273342860858	0.0055	0.0078	0.0866	0.0157	0.044	0.0173	0.0186	0.0207	0.0029	0.0385	0.0363	0.1475	0.004	0.0399	0.1106	0.0163	0.014	0.0039	0.0032	0.0211	0.0161	0.12	0.03	0.1179	0.0515	0.0038
13	rs9542514	71384594	1.05	0.0578850268271129	1.06	0.212122118160079	0.146003608330289	0.160784872734272	0.0055	0.0078	0.0866	0.0157	0.044	0.0173	0.0186	0.0207	0.0029	0.0385	0.0363	0.1475	0.004	0.0399	0.1106	0.0163	0.014	0.0039	0.0032	0.0211	0.0161	0.1201	0.03	0.1179	0.0515	0.0038
13	rs77165033	71387900	1.05	0.0578850268271129	1.06	0.212122118160079	0.167512564720948	0.185341543807636	0.0055	0.0079	0.0866	0.0157	0.044	0.0173	0.0186	0.0207	0.0029	0.0385	0.0364	0.1474	0.004	0.0398	0.1107	0.0163	0.014	0.0039	0.0032	0.0211	0.0162	0.12	0.0299	0.118	0.0515	0.0037
13	rs9572556	71400820	1.04	0.0702833737600549	1.06	0.212122118160079	0.132997266298251	0.102217816294726	0.0056	0.0078	0.0864	0.0158	0.0442	0.0174	0.0187	0.0206	0.0029	0.0387	0.0362	0.1475	0.0039	0.0397	0.111	0.0163	0.0142	0.0038	0.0032	0.021	0.0162	0.1198	0.0296	0.1182	0.0513	0.0036
13	rs78759406	71407189	1.04	0.0702833737600549	1.06	0.212122118160079	0.150588901346819	0.134387839338093	0.0056	0.0078	0.0865	0.0158	0.0441	0.0174	0.0187	0.0206	0.0029	0.0388	0.0362	0.1475	0.0039	0.0397	0.1112	0.0163	0.0142	0.0038	0.0032	0.021	0.0162	0.1199	0.0296	0.1183	0.0511	0.0036
13	rs117893516	71411105	1.04	0.0702833737600549	1.06	0.212122118160079	0.143710368303555	0.125150796408133	0.0056	0.0078	0.0866	0.0157	0.0442	0.0174	0.0187	0.0205	0.003	0.0389	0.0361	0.1475	0.0039	0.0396	0.1112	0.0163	0.0142	0.0038	0.0032	0.0209	0.0162	0.12	0.0295	0.1184	0.0511	0.0036
13	rs9529815	71412335	1.04	0.0702833737600549	1.06	0.212122118160079	0.132323168756906	0.124797024159233	0.0056	0.0077	0.0866	0.0157	0.0442	0.0174	0.0187	0.0205	0.003	0.0389	0.0361	0.1475	0.0039	0.0396	0.1112	0.0163	0.0143	0.0038	0.0031	0.0209	0.0163	0.1201	0.0295	0.1184	0.051	0.0035
13	rs7317212	71412856	1.04	0.0702833737600549	1.06	0.212122118160079	0.135155869246404	0.127014223747842	0.0056	0.0077	0.0867	0.0157	0.0441	0.0174	0.0187	0.0204	0.003	0.0389	0.0361	0.1475	0.0039	0.0396	0.1112	0.0163	0.0143	0.0038	0.0032	0.0209	0.0163	0.12	0.0294	0.1184	0.051	0.0035
13	rs2325351	71412984	1.04	0.0702833737600549	1.04	0.276253925711104	0.138842063231825	0.127014223747842	0.0056	0.0077	0.0867	0.0157	0.0441	0.0174	0.0187	0.0204	0.003	0.0389	0.0361	0.1475	0.0039	0.0396	0.1113	0.0163	0.0143	0.0037	0.0032	0.0209	0.0163	0.1201	0.0294	0.1184	0.051	0.0035
13	rs76396886	71416547	1.04	0.0702833737600549	1.04	0.276253925711104	0.178117497230936	0.16624526045563	0.0056	0.0077	0.0868	0.0157	0.044	0.0174	0.0187	0.0203	0.0031	0.0389	0.036	0.1476	0.0039	0.0394	0.1116	0.0164	0.0143	0.0037	0.0032	0.0208	0.0163	0.1203	0.0294	0.1184	0.0508	0.0036
13	rs1328031	71421325	1.05	0.0578850268271129	1.04	0.276253925711104	0.168923572763161	0.177857822252424	0.0055	0.0076	0.0873	0.0156	0.0438	0.0174	0.0185	0.0201	0.0032	0.0388	0.0359	0.1481	0.0038	0.0388	0.1127	0.0165	0.0144	0.0038	0.0033	0.0206	0.0163	0.1209	0.0292	0.118	0.0502	0.0037
13	rs10467606	71421801	1.05	0.0578850268271129	1.04	0.276253925711104	0.231869466577999	0.198115648868462	0.0055	0.0076	0.0875	0.0154	0.0437	0.0174	0.0185	0.0202	0.0032	0.0387	0.0359	0.1483	0.0038	0.0384	0.1127	0.0165	0.0144	0.0037	0.0033	0.0204	0.0162	0.1212	0.029	0.1183	0.05	0.0037
13	rs79739818	71422020	1.05	0.0578850268271129	1.03	0.312927433563081	0.237581885556993	0.195724527824818	0.0055	0.0076	0.0876	0.0153	0.0437	0.0174	0.0186	0.0202	0.0032	0.0388	0.0359	0.1483	0.0038	0.0383	0.1127	0.0165	0.0144	0.0037	0.0032	0.0203	0.0162	0.1214	0.0289	0.1184	0.0499	0.0037
13	rs118181327	71427793	1.05	0.0578850268271129	1.03	0.312927433563081	0.310649799187652	0.301332348883514	0.0056	0.0077	0.0884	0.0145	0.0441	0.0172	0.0186	0.0203	0.0032	0.0388	0.0361	0.1489	0.0038	0.0366	0.1122	0.0168	0.0143	0.0036	0.0031	0.0195	0.0159	0.1228	0.0285	0.1195	0.0494	0.0037
13	rs79548064	71432743	1.05	0.0578850268271129	1.03	0.312927433563081	0.280654106468206	0.295870434343959	0.0056	0.0078	0.0884	0.0145	0.0441	0.0172	0.0186	0.0203	0.0032	0.0388	0.0361	0.1489	0.0038	0.0366	0.1122	0.0169	0.0143	0.0036	0.0031	0.0195	0.0159	0.1229	0.0284	0.1195	0.0494	0.0037
13	rs9542527	71435545	1.05	0.0578850268271129	1.03	0.312927433563081	0.257462031237086	0.262035722368887	0.0056	0.0078	0.0885	0.0144	0.0441	0.0172	0.0186	0.0203	0.0032	0.0388	0.0361	0.149	0.0038	0.0366	0.1122	0.0169	0.0143	0.0036	0.0031	0.0195	0.0159	0.1229	0.0284	0.1196	0.0494	0.0037
13	rs9572564	71437599	1.05	0.0578850268271129	1.03	0.312927433563081	0.241115483726869	0.244432118962801	0.0056	0.0078	0.0885	0.0144	0.0441	0.0172	0.0186	0.0203	0.0032	0.0388	0.0361	0.1491	0.0038	0.0366	0.1122	0.0169	0.0143	0.0036	0.0031	0.0195	0.0159	0.1229	0.0284	0.1196	0.0494	0.0037
13	rs117681376	71442293	1.05	0.0578850268271129	1.03	0.312927433563081	0.241375169736364	0.221470341512069	0.0056	0.0078	0.0884	0.0144	0.0441	0.0172	0.0186	0.0203	0.0032	0.0388	0.0361	0.1491	0.0038	0.0366	0.1121	0.0169	0.0143	0.0036	0.0031	0.0195	0.016	0.1229	0.0284	0.1195	0.0494	0.0037
13	rs17087605	71443408	1.05	0.0578850268271129	1.03	0.312927433563081	0.246250905481147	0.223418897183635	0.0055	0.0078	0.0885	0.0144	0.0441	0.0172	0.0186	0.0203	0.0032	0.0388	0.036	0.1491	0.0038	0.0366	0.1121	0.0169	0.0143	0.0036	0.0031	0.0195	0.016	0.1229	0.0284	0.1195	0.0494	0.0037
13	rs117672001	71450909	1.05	0.0578850268271129	1.03	0.312927433563081	0.229420803068019	0.201668190340781	0.0055	0.0078	0.0885	0.0144	0.0441	0.0172	0.0187	0.0203	0.0033	0.0388	0.036	0.149	0.0038	0.0366	0.112	0.0169	0.0144	0.0036	0.0031	0.0195	0.016	0.123	0.0284	0.1196	0.0494	0.0037
13	rs75057924	71451837	1.05	0.0578850268271129	1.03	0.312927433563081	0.230727775960632	0.207776965015592	0.0055	0.0078	0.0885	0.0144	0.0441	0.0172	0.0187	0.0203	0.0033	0.0388	0.036	0.149	0.0038	0.0366	0.112	0.0169	0.0144	0.0036	0.0031	0.0194	0.016	0.123	0.0284	0.1196	0.0494	0.0037
13	rs78823169	71465820	1.05	0.0578850268271129	1.03	0.312927433563081	0.212120355141225	0.186462995942521	0.0055	0.0078	0.0886	0.0145	0.0441	0.0172	0.0188	0.0204	0.0033	0.0387	0.036	0.1491	0.0038	0.0369	0.1118	0.017	0.0144	0.0037	0.0031	0.0194	0.0161	0.1229	0.0283	0.1192	0.0495	0.0037
13	rs17087648	71478370	1.05	0.0578850268271129	1.03	0.312927433563081	0.17269612575082	0.153382911667187	0.0056	0.0078	0.0886	0.0145	0.0441	0.0172	0.0188	0.0204	0.0033	0.0386	0.0359	0.1492	0.0038	0.037	0.1117	0.0171	0.0144	0.0037	0.0031	0.0193	0.0161	0.1229	0.0282	0.1191	0.0496	0.0037
13	rs67605123	71486708	1.05	0.0578850268271129	1.03	0.312927433563081	0.212926979678443	0.24655537161981	0.0058	0.0079	0.0892	0.0147	0.0442	0.0172	0.0192	0.0203	0.0033	0.0386	0.036	0.1499	0.004	0.0367	0.1109	0.0175	0.0142	0.0037	0.0031	0.019	0.0158	0.1226	0.0277	0.1188	0.0497	0.0037
13	rs9592755	71487342	1.05	0.0578850268271129	1.03	0.312927433563081	0.193928877846805	0.231597408969271	0.0058	0.0079	0.0893	0.0147	0.0442	0.0173	0.0192	0.0203	0.0033	0.0386	0.0361	0.1501	0.004	0.0367	0.1108	0.0174	0.0142	0.0037	0.0031	0.019	0.0158	0.1226	0.0276	0.1187	0.0497	0.0037
13	rs117348194	71487972	1.05	0.0578850268271129	1.03	0.312927433563081	0.200852270412131	0.243651343463294	0.0058	0.0079	0.0893	0.0147	0.0442	0.0173	0.0192	0.0203	0.0033	0.0386	0.0361	0.1501	0.004	0.0367	0.1108	0.0174	0.0142	0.0037	0.0031	0.019	0.0158	0.1226	0.0276	0.1187	0.0496	0.0037
13	rs74752904	71496148	1.05	0.0578850268271129	1.03	0.312927433563081	0.189969845449615	0.2668404056607	0.0059	0.0079	0.0893	0.0148	0.0442	0.0173	0.0192	0.0203	0.0033	0.0385	0.0361	0.1502	0.004	0.0366	0.1106	0.0174	0.0143	0.0037	0.0032	0.019	0.0158	0.1226	0.0276	0.1187	0.0496	0.0037
13	rs17197411	71498252	1.05	0.0578850268271129	1.02	0.35283343175317	0.187669441108911	0.277691313097827	0.0059	0.0079	0.0893	0.0148	0.0442	0.0174	0.0192	0.0203	0.0033	0.0385	0.0361	0.1502	0.004	0.0366	0.1106	0.0174	0.0144	0.0038	0.0032	0.019	0.0158	0.1226	0.0275	0.1187	0.0496	0.0037
13	rs7319217	71498780	1.05	0.0578850268271129	1.02	0.35283343175317	0.183190933667249	0.269943438854539	0.0059	0.008	0.0893	0.0148	0.0442	0.0175	0.0193	0.0202	0.0033	0.0384	0.0361	0.1501	0.004	0.0366	0.1105	0.0175	0.0144	0.0038	0.0032	0.0191	0.0158	0.1226	0.0275	0.1187	0.0496	0.0037
13	rs1316262	71502358	1.05	0.0578850268271129	1.02	0.35283343175317	0.189176090108674	0.303000622169218	0.0059	0.008	0.0892	0.0148	0.0442	0.0175	0.0193	0.0202	0.0033	0.0384	0.0361	0.1501	0.004	0.0366	0.1105	0.0175	0.0144	0.0038	0.0032	0.0191	0.0158	0.1226	0.0275	0.1186	0.0495	0.0037
13	rs7336696	71515729	1.05	0.0578850268271129	1.02	0.35283343175317	0.219031543599097	0.388956147064586	0.006	0.008	0.089	0.0149	0.0443	0.0175	0.0192	0.0203	0.0033	0.0383	0.0361	0.1503	0.004	0.0367	0.1105	0.0176	0.0144	0.0039	0.0032	0.0191	0.0158	0.1224	0.0274	0.1186	0.0494	0.0037
13	rs116869550	71516427	1.05	0.0578850268271129	1.02	0.35283343175317	0.219072565534883	0.389084330824566	0.006	0.008	0.089	0.0149	0.0443	0.0175	0.0192	0.0203	0.0033	0.0383	0.0361	0.1502	0.004	0.0367	0.1104	0.0176	0.0144	0.0039	0.0032	0.0191	0.0158	0.1224	0.0274	0.1186	0.0495	0.0037
13	rs803750	71525670	1.06	0.0472756964826134	1.02	0.35283343175317	0.258404865182824	0.317654058953631	0.006	0.008	0.0891	0.0148	0.0443	0.0173	0.0191	0.0206	0.0031	0.0375	0.036	0.1512	0.0039	0.0368	0.1106	0.0178	0.0143	0.0038	0.003	0.0198	0.0158	0.1227	0.0269	0.118	0.0496	0.0034
13	rs79913513	71530410	1.05	0.0578850268271129	1.01	0.39608418712213	0.47690680541777	0.590797925443311	0.006	0.008	0.0895	0.0146	0.0441	0.0165	0.019	0.0218	0.0023	0.034	0.0352	0.1558	0.0037	0.0386	0.1111	0.0185	0.0141	0.0036	0.0024	0.023	0.0156	0.1235	0.0252	0.1153	0.0495	0.0026
13	rs1937074	71533316	1.05	0.0578850268271129	1.01	0.39608418712213	0.316181625389904	0.494467049626395	0.006	0.008	0.0895	0.0145	0.0442	0.0166	0.0189	0.0219	0.0022	0.0338	0.0352	0.1559	0.0037	0.0388	0.1112	0.0186	0.0141	0.0036	0.0023	0.0232	0.0156	0.1234	0.0252	0.1152	0.0496	0.0025
13	rs803815	71536609	1.05	0.0578850268271129	1.01	0.39608418712213	0.297845536385653	0.575848403187453	0.0061	0.008	0.0907	0.0144	0.0437	0.0165	0.0183	0.0225	0.002	0.0331	0.0346	0.1562	0.0035	0.0393	0.1119	0.0188	0.014	0.0035	0.0021	0.0239	0.0157	0.1237	0.0245	0.115	0.0496	0.0023
13	rs56168218	71536914	1.05	0.0578850268271129	1.01	0.39608418712213	0.30130042699416	0.583240439121798	0.0061	0.008	0.0908	0.0144	0.0437	0.0165	0.0183	0.0226	0.002	0.033	0.0346	0.1562	0.0035	0.0393	0.112	0.0188	0.014	0.0035	0.0021	0.0236	0.0157	0.1236	0.0245	0.115	0.0496	0.0023
13	rs17691115	71539360	1.05	0.0578850268271129	1.01	0.39608418712213	0.343509853046426	0.565085922672098	0.0062	0.0081	0.0916	0.0144	0.0432	0.0165	0.018	0.0227	0.0019	0.0326	0.0344	0.1563	0.0035	0.0394	0.1123	0.019	0.014	0.0035	0.002	0.0241	0.0155	0.1232	0.0242	0.1153	0.0496	0.0022
13	rs9572608	71542202	1.05	0.0578850268271129	1	0.442785362986439	0.333342060717415	0.487238126529828	0.0062	0.0082	0.0918	0.0144	0.0431	0.0165	0.0179	0.0227	0.0019	0.0325	0.0343	0.1563	0.0035	0.0394	0.1123	0.019	0.014	0.0035	0.002	0.0242	0.0155	0.1232	0.0241	0.1154	0.0497	0.0022
13	rs34053895	71547393	1.05	0.0578850268271129	1	0.442785362986439	0.32887970504165	0.445916567275182	0.0062	0.0082	0.0919	0.0143	0.043	0.0165	0.0178	0.0227	0.0019	0.0325	0.0342	0.1564	0.0035	0.0395	0.1124	0.019	0.014	0.0035	0.002	0.0243	0.0155	0.1231	0.0241	0.1154	0.0497	0.0022
13	rs1506576	71554655	1.05	0.0578850268271129	1	0.442785362986439	0.304825564485722	0.357285961179865	0.0062	0.0082	0.0919	0.0143	0.0429	0.0164	0.0178	0.0227	0.0019	0.0325	0.0342	0.1564	0.0035	0.0396	0.1124	0.019	0.014	0.0035	0.002	0.0243	0.0155	0.1231	0.0241	0.1155	0.0498	0.0022
13	rs77264240	71557919	1.05	0.0578850268271129	1	0.442785362986439	0.30753300379957	0.35828757048416	0.0062	0.0082	0.092	0.0143	0.0429	0.0164	0.0177	0.0228	0.0019	0.0324	0.0342	0.1566	0.0035	0.0396	0.1124	0.019	0.014	0.0035	0.002	0.0244	0.0154	0.123	0.0241	0.1154	0.0497	0.0022
13	rs75066037	71570283	1.05	0.0578850268271129	1	0.442785362986439	0.303452096595569	0.310061388524399	0.0063	0.0083	0.0921	0.0143	0.0428	0.0163	0.0175	0.0228	0.0018	0.0322	0.0343	0.1575	0.0036	0.0398	0.1125	0.0191	0.014	0.0035	0.002	0.0247	0.0152	0.1226	0.0241	0.1153	0.0494	0.0022
13	rs1748728	71574264	1.04	0.0702833737600549	1	0.442785362986439	0.286561458397668	0.249694989085601	0.0063	0.0083	0.0921	0.0143	0.0429	0.0163	0.0175	0.0228	0.0018	0.0321	0.0343	0.1575	0.0036	0.0398	0.1124	0.0191	0.014	0.0035	0.002	0.0247	0.0152	0.1226	0.0241	0.1153	0.0494	0.0022
13	rs12430521	71574642	1.04	0.0702833737600549	1	0.442785362986439	0.288227330406397	0.245772440896735	0.0063	0.0083	0.0921	0.0143	0.0429	0.0163	0.0175	0.0228	0.0018	0.0321	0.0343	0.1575	0.0036	0.0398	0.1124	0.0191	0.0139	0.0035	0.002	0.0247	0.0152	0.1226	0.0241	0.1153	0.0494	0.0022
13	rs74094040	71580241	1.05	0.0578850268271129	1	0.442785362986439	0.281265396959693	0.245101988245849	0.0063	0.0083	0.0921	0.0143	0.0429	0.0163	0.0174	0.0228	0.0019	0.0321	0.0343	0.1577	0.0036	0.0398	0.1125	0.0191	0.0139	0.0035	0.002	0.0247	0.0152	0.1227	0.0241	0.1153	0.0493	0.0022
13	rs12876524	71586000	1.05	0.0578850268271129	1	0.442785362986439	0.270095286493944	0.244990302826352	0.0064	0.0084	0.0922	0.0143	0.0429	0.0164	0.0174	0.0228	0.0019	0.0321	0.0343	0.1579	0.0036	0.0398	0.1126	0.019	0.0139	0.0035	0.002	0.0246	0.0152	0.1225	0.0241	0.1151	0.0492	0.0022
13	rs9529829	71586230	1.05	0.0578850268271129	0.98	0.546929419532092	0.268486702625452	0.244543723288683	0.0064	0.0084	0.0922	0.0143	0.0429	0.0164	0.0174	0.0228	0.0019	0.0321	0.0343	0.1579	0.0036	0.0398	0.1126	0.0191	0.0139	0.0035	0.0021	0.0246	0.0152	0.1225	0.0241	0.1151	0.0492	0.0022
13	rs111586343	71591848	1.05	0.0578850268271129	0.98	0.546929419532092	0.323181273669355	0.285857716773013	0.0064	0.0083	0.0922	0.0143	0.0428	0.0163	0.0173	0.0228	0.0018	0.032	0.0343	0.1581	0.0036	0.0398	0.1127	0.019	0.0139	0.0035	0.002	0.0247	0.0152	0.1225	0.024	0.1151	0.0493	0.0022
13	rs117258291	71595695	1.05	0.0578850268271129	0.97	0.604552021827049	0.337214059504428	0.264892375237076	0.0063	0.0083	0.0923	0.0143	0.0427	0.0162	0.0172	0.0228	0.0018	0.032	0.0343	0.1583	0.0035	0.0399	0.1129	0.019	0.0139	0.0035	0.002	0.0247	0.0151	0.1225	0.0239	0.1151	0.0492	0.0022
13	rs71429680	71606161	1.04	0.0702833737600549	0.96	0.665984986819169	0.526665069780857	0.265006842170924	0.0061	0.0077	0.0934	0.0146	0.0419	0.0149	0.0162	0.0227	0.0013	0.0315	0.0345	0.162	0.0031	0.0411	0.115	0.0182	0.0138	0.0032	0.0012	0.0254	0.0149	0.1229	0.0231	0.1159	0.0481	0.0018
13	rs117427824	71615232	1.04	0.0702833737600549	0.96	0.665984986819169	0.546490292749373	0.239094288042462	0.0061	0.0077	0.0935	0.0146	0.0419	0.0147	0.0161	0.0227	0.0013	0.0315	0.0345	0.1624	0.003	0.0413	0.1151	0.0182	0.0137	0.0032	0.0011	0.0256	0.0148	0.1229	0.023	0.1158	0.0482	0.0018
13	rs803788	71617925	1.04	0.0702833737600549	0.96	0.665984986819169	0.520219617767653	0.189841171687917	0.0061	0.0077	0.0935	0.0146	0.0419	0.0147	0.016	0.0227	0.0013	0.0315	0.0345	0.1625	0.003	0.0413	0.1152	0.0182	0.0137	0.0032	0.0011	0.0256	0.0148	0.1229	0.023	0.1158	0.0482	0.0018
13	rs34478902	71618424	1.04	0.0702833737600549	0.96	0.665984986819169	0.520283885230983	0.189635846206003	0.0061	0.0077	0.0935	0.0146	0.0419	0.0147	0.016	0.0227	0.0013	0.0315	0.0345	0.1625	0.003	0.0413	0.1152	0.0182	0.0137	0.0032	0.0011	0.0256	0.0148	0.1229	0.023	0.1158	0.0482	0.0018
13	rs1506587	71621716	1.04	0.0702833737600549	0.96	0.665984986819169	0.531069523605159	0.169098063038906	0.0061	0.0077	0.0935	0.0146	0.0419	0.0147	0.016	0.0227	0.0013	0.0315	0.0345	0.1625	0.003	0.0412	0.1152	0.0182	0.0137	0.0032	0.001	0.0256	0.0148	0.1229	0.023	0.1159	0.0482	0.0018
13	rs9529843	71659717	1.04	0.0702833737600549	0.96	0.665984986819169	0.55235983633485	0.137123690700647	0.0061	0.0078	0.0938	0.0147	0.0419	0.0145	0.0159	0.0227	0.0012	0.0314	0.0344	0.1629	0.003	0.0412	0.1154	0.0182	0.0137	0.0032	0.001	0.0257	0.0147	0.1227	0.0229	0.116	0.0481	0.0017
13	rs803862	71660078	1.04	0.0702833737600549	0.96	0.665984986819169	0.538819158456649	0.137215233806753	0.0061	0.0078	0.0939	0.0147	0.0419	0.0145	0.0159	0.0227	0.0012	0.0314	0.0344	0.1629	0.003	0.0412	0.1155	0.0182	0.0137	0.0032	0.001	0.0256	0.0147	0.1228	0.0229	0.1159	0.0481	0.0017
13	rs9599776	71663463	1.04	0.0702833737600549	0.96	0.665984986819169	0.539538194203618	0.118580322134213	0.0061	0.0078	0.0939	0.0147	0.0419	0.0145	0.0159	0.0227	0.0012	0.0314	0.0344	0.1629	0.003	0.0413	0.1155	0.0182	0.0137	0.0032	0.001	0.0256	0.0147	0.1228	0.0229	0.1159	0.0481	0.0017
13	rs75122627	71672143	1.04	0.0702833737600549	0.96	0.665984986819169	0.543140169768277	0.116850809762216	0.0061	0.0078	0.0939	0.0147	0.0419	0.0145	0.0159	0.0227	0.0012	0.0314	0.0344	0.1629	0.003	0.0412	0.1155	0.0182	0.0137	0.0031	0.001	0.0256	0.0147	0.1228	0.0229	0.1159	0.0481	0.0017
13	rs35756579	71689027	1.04	0.0702833737600549	0.96	0.665984986819169	0.547938442865015	0.117973900030531	0.0061	0.0078	0.0939	0.0147	0.0419	0.0144	0.0159	0.0227	0.0012	0.0315	0.0344	0.163	0.0029	0.0412	0.1155	0.0182	0.0137	0.0031	0.001	0.0256	0.0147	0.1228	0.0229	0.116	0.0481	0.0017
13	rs117630851	71690346	1.04	0.0702833737600549	0.96	0.665984986819169	0.548795016792886	0.120145074782239	0.0061	0.0078	0.0939	0.0147	0.0419	0.0144	0.0159	0.0227	0.0012	0.0315	0.0344	0.163	0.0029	0.0412	0.1155	0.0182	0.0137	0.0031	0.001	0.0256	0.0147	0.1228	0.0229	0.116	0.0481	0.0017
13	rs76364637	71695286	1.04	0.0702833737600549	0.97	0.604552021827049	0.552492075275158	0.12426706791209	0.0061	0.0078	0.0939	0.0147	0.0419	0.0143	0.0159	0.0227	0.0012	0.0315	0.0344	0.163	0.0029	0.0412	0.1154	0.0182	0.0137	0.0031	0.001	0.0256	0.0147	0.1228	0.0229	0.1159	0.0481	0.0017
13	rs58914154	71696538	1.04	0.0702833737600549	0.96	0.665984986819169	0.553021179921888	0.124708639575844	0.0061	0.0078	0.0939	0.0147	0.0419	0.0143	0.0159	0.0227	0.0012	0.0315	0.0344	0.1631	0.0029	0.0412	0.1154	0.0182	0.0137	0.0031	0.001	0.0256	0.0147	0.1228	0.0229	0.1159	0.0481	0.0017
13	rs115621273	71698354	1.04	0.0702833737600549	0.95	0.731303845289611	0.554344983392096	0.129066862162823	0.0061	0.0078	0.0939	0.0147	0.0419	0.0143	0.0159	0.0227	0.0012	0.0315	0.0344	0.1631	0.0029	0.0412	0.1154	0.0182	0.0137	0.0031	0.001	0.0256	0.0147	0.1228	0.0229	0.1159	0.0481	0.0017
13	rs9572671	71723283	1.04	0.0702833737600549	0.92	0.951254862179695	0.575255689377137	0.125239297911218	0.0061	0.0078	0.0939	0.0147	0.0419	0.0141	0.0156	0.0228	0.0011	0.0314	0.0344	0.1635	0.0029	0.0413	0.1154	0.018	0.0136	0.0031	0.001	0.0256	0.0147	0.1233	0.023	0.1157	0.0483	0.0017
13	rs9572677	71731904	1.04	0.0702833737600549	0.92	0.951254862179695	0.598241358352272	0.118840576675322	0.0062	0.0078	0.0948	0.0146	0.042	0.0136	0.015	0.0228	0.0011	0.0311	0.0341	0.1647	0.0028	0.0412	0.1154	0.0173	0.0135	0.0031	9e-04	0.0254	0.0147	0.124	0.023	0.1151	0.049	0.0017
13	rs1010298	71739453	1.03	0.0846525390220556	0.92	0.951254862179695	0.61571886911184	0.110704851781014	0.0064	0.0079	0.0951	0.0148	0.0423	0.0133	0.0147	0.0227	0.0011	0.0307	0.034	0.1653	0.0026	0.0409	0.1164	0.017	0.0136	0.003	9e-04	0.0253	0.0151	0.124	0.0233	0.1143	0.0489	0.0017
13	rs12853559	71748180	1.03	0.0846525390220556	0.92	0.951254862179695	0.612523909304037	0.0975901499978567	0.0063	0.008	0.0951	0.0148	0.0423	0.0133	0.0147	0.0226	0.0011	0.0306	0.034	0.1654	0.0026	0.0407	0.1165	0.0169	0.0137	0.0029	9e-04	0.0253	0.0151	0.124	0.0234	0.1141	0.0489	0.0017
13	rs111625239	71750099	1.03	0.0846525390220556	0.92	0.951254862179695	0.615093167386805	0.0947108498544757	0.0063	0.008	0.0952	0.0148	0.0423	0.0133	0.0147	0.0227	0.0011	0.0306	0.034	0.1653	0.0026	0.0408	0.1165	0.0169	0.0137	0.0029	9e-04	0.0254	0.0151	0.124	0.0234	0.1141	0.0489	0.0017
13	rs34940528	71751206	1.03	0.0846525390220556	0.92	0.951254862179695	0.618991166876392	0.0996906297800724	0.0063	0.008	0.0953	0.0148	0.0423	0.0133	0.0147	0.0227	0.0011	0.0306	0.034	0.1653	0.0026	0.0407	0.1165	0.0169	0.0136	0.0029	9e-04	0.0254	0.0152	0.124	0.0234	0.1141	0.0489	0.0017
13	rs11841639	71763633	1.03	0.0846525390220556	0.92	0.951254862179695	0.636671588554156	0.1069284058188	0.0064	0.0081	0.0952	0.0149	0.0423	0.0129	0.0142	0.0231	0.0011	0.0302	0.0338	0.1661	0.0023	0.0405	0.1174	0.0166	0.0136	0.0029	9e-04	0.0254	0.0156	0.1231	0.0244	0.1131	0.0488	0.0017
13	rs7319976	71764680	1.02	0.101174939294895	0.92	0.951254862179695	0.635048469236251	0.096306275913502	0.0064	0.0081	0.0953	0.015	0.0423	0.0129	0.0141	0.0233	0.0011	0.0302	0.0337	0.1664	0.0023	0.0404	0.1176	0.0165	0.0136	0.0029	0.001	0.0255	0.0158	0.1228	0.0246	0.1129	0.0488	0.0017
13	rs77033640	71766072	1.02	0.101174939294895	0.92	0.951254862179695	0.63836729136889	0.0954274929429257	0.0064	0.0081	0.0954	0.015	0.0423	0.0128	0.0139	0.0234	0.0011	0.0303	0.0338	0.1662	0.0023	0.0404	0.1177	0.0164	0.0136	0.0029	0.001	0.0254	0.0159	0.1226	0.0245	0.1128	0.049	0.0018
13	rs79286841	71778619	1.02	0.101174939294895	0.91	1.03277310349222	0.611414410076953	0.0953477608535485	0.0064	0.0081	0.0958	0.015	0.0422	0.0127	0.0137	0.0236	0.0012	0.0304	0.034	0.1659	0.0022	0.0403	0.118	0.0163	0.0136	0.0029	9e-04	0.0253	0.0159	0.1223	0.0244	0.1128	0.0494	0.0018
13	rs111741301	71781323	1.02	0.101174939294895	0.91	1.03277310349222	0.598584514652323	0.0894432810971409	0.0064	0.0081	0.0958	0.015	0.0422	0.0127	0.0137	0.0236	0.0012	0.0305	0.0341	0.1659	0.0022	0.0402	0.118	0.0162	0.0137	0.0029	9e-04	0.0253	0.0159	0.1223	0.0243	0.1128	0.0494	0.0018
13	rs7986519	71782924	1.02	0.101174939294895	0.91	1.03277310349222	0.61224644777927	0.0888998619969285	0.0064	0.0081	0.0958	0.015	0.0421	0.0127	0.0136	0.0237	0.0012	0.0305	0.0341	0.1659	0.0022	0.0402	0.1182	0.0162	0.0137	0.0029	9e-04	0.0254	0.0158	0.1222	0.0243	0.1128	0.0494	0.0019
13	rs9572687	71784621	1.02	0.101174939294895	0.91	1.03277310349222	0.623949504837011	0.0839173532368919	0.0064	0.0081	0.0958	0.015	0.0422	0.0127	0.0135	0.0238	0.0012	0.0305	0.0343	0.1659	0.0022	0.0401	0.1182	0.0162	0.0137	0.0029	9e-04	0.0254	0.0157	0.1222	0.0243	0.1126	0.0496	0.0019
13	rs4884938	71786076	1.02	0.101174939294895	0.91	1.03277310349222	0.651221760299487	0.0764072979413735	0.0064	0.0081	0.0955	0.015	0.0427	0.0125	0.0132	0.0244	0.0012	0.0308	0.0345	0.1656	0.0022	0.0398	0.1182	0.0162	0.0137	0.0029	9e-04	0.0254	0.0156	0.1224	0.0244	0.1121	0.0499	0.0019
13	rs6562665	71786392	1.02	0.101174939294895	0.91	1.03277310349222	0.659449325659371	0.0809835855775281	0.0064	0.0081	0.0954	0.015	0.0427	0.0125	0.0132	0.0244	0.0012	0.0308	0.0345	0.1656	0.0022	0.0398	0.1181	0.0162	0.0137	0.0029	9e-04	0.0254	0.0157	0.1224	0.0244	0.112	0.05	0.0019
13	rs2875605	71793157	1.03	0.0846525390220556	0.91	1.03277310349222	0.658875460518852	0.0911597400466434	0.0065	0.008	0.0956	0.015	0.0429	0.0125	0.0131	0.0245	0.0012	0.0309	0.0347	0.1661	0.0023	0.0397	0.1177	0.0161	0.0137	0.0028	8e-04	0.0253	0.0156	0.1224	0.0243	0.1118	0.0498	0.0019
13	rs12430895	71797919	1.03	0.0846525390220556	0.91	1.03277310349222	0.654149700199628	0.0910031626016865	0.0065	0.008	0.0958	0.0149	0.0433	0.0124	0.013	0.0247	0.0012	0.0308	0.0349	0.1661	0.0023	0.0397	0.1177	0.0159	0.0137	0.0028	8e-04	0.0253	0.0157	0.1222	0.0242	0.1118	0.0499	0.0019
13	rs9564792	71799443	1.03	0.0846525390220556	0.91	1.03277310349222	0.641906601321388	0.0810582822074278	0.0065	0.008	0.0958	0.0148	0.0434	0.0124	0.013	0.0247	0.0012	0.0308	0.0349	0.166	0.0023	0.0397	0.1175	0.016	0.0137	0.0028	8e-04	0.0253	0.0157	0.1221	0.0243	0.1119	0.0499	0.0019
13	rs9599796	71803079	1.03	0.0846525390220556	0.91	1.03277310349222	0.563586459478229	0.0885125145235343	0.0069	0.008	0.0952	0.0143	0.0435	0.0125	0.0128	0.0247	0.0013	0.0303	0.035	0.1662	0.0024	0.0395	0.1174	0.0158	0.0136	0.0028	9e-04	0.0252	0.0155	0.122	0.0246	0.1127	0.0501	0.0019
13	rs12866069	71809805	1.02	0.101174939294895	0.92	0.951254862179695	0.526018825689821	0.0790513012236814	0.0071	0.008	0.0949	0.014	0.0436	0.0125	0.0127	0.0247	0.0013	0.0301	0.0351	0.1664	0.0025	0.0394	0.1174	0.0157	0.0136	0.0028	9e-04	0.0251	0.0154	0.1219	0.0248	0.1131	0.0502	0.002
13	rs7329381	71813956	1.02	0.101174939294895	0.92	0.951254862179695	0.526665069780857	0.0802381565494411	0.0072	0.0081	0.0948	0.0139	0.0436	0.0125	0.0126	0.0248	0.0014	0.03	0.0352	0.1664	0.0025	0.0394	0.1173	0.0156	0.0135	0.0028	9e-04	0.0252	0.0153	0.1219	0.0249	0.1132	0.0503	0.002
13	rs2325403	71817076	1.02	0.101174939294895	0.93	0.873875650440679	0.518806690895056	0.0835388748898197	0.0073	0.0081	0.0948	0.0137	0.0437	0.0123	0.0125	0.0248	0.0014	0.0301	0.0352	0.1665	0.0025	0.0394	0.1173	0.0155	0.0135	0.0029	9e-04	0.0251	0.0153	0.1221	0.0248	0.1133	0.0503	0.002
13	rs117192516	71818999	1.02	0.101174939294895	0.93	0.873875650440679	0.506363264951864	0.0887448420242595	0.0073	0.0081	0.0948	0.0136	0.0437	0.0123	0.0125	0.0248	0.0014	0.0301	0.0352	0.1665	0.0025	0.0394	0.1172	0.0155	0.0135	0.0029	9e-04	0.0251	0.0153	0.122	0.0248	0.1133	0.0503	0.002
13	rs9317997	71825496	1.02	0.101174939294895	0.93	0.873875650440679	0.486630954441447	0.0872005922721465	0.0075	0.0082	0.095	0.0134	0.0438	0.0121	0.0125	0.0248	0.0015	0.0302	0.0352	0.1662	0.0026	0.0393	0.117	0.0155	0.0135	0.0029	9e-04	0.0249	0.0155	0.1222	0.0247	0.1136	0.0504	0.002
13	rs77378844	71825665	1.02	0.101174939294895	0.93	0.873875650440679	0.48619537054854	0.0888223385193524	0.0075	0.0082	0.095	0.0134	0.0438	0.0121	0.0125	0.0248	0.0015	0.0302	0.0352	0.1661	0.0026	0.0393	0.117	0.0155	0.0136	0.0029	0.001	0.0249	0.0155	0.1222	0.0247	0.1135	0.0504	0.002
13	rs117827655	71830518	1.02	0.101174939294895	0.93	0.873875650440679	0.465448912451454	0.122682269843163	0.0076	0.0082	0.0952	0.0133	0.0439	0.012	0.0122	0.0248	0.0015	0.0301	0.0353	0.1657	0.0026	0.0389	0.1169	0.0154	0.0132	0.0029	0.001	0.0249	0.0168	0.1223	0.0251	0.1129	0.0505	0.0021
13	rs12146921	71832629	1.02	0.101174939294895	0.93	0.873875650440679	0.471191549896635	0.120145074782239	0.0077	0.0082	0.0954	0.0133	0.0439	0.012	0.0121	0.0248	0.0015	0.0301	0.0353	0.1656	0.0026	0.0389	0.1168	0.0154	0.0132	0.0029	0.001	0.025	0.0169	0.1223	0.0251	0.1128	0.0506	0.0021
13	rs10492468	71833937	1.02	0.101174939294895	0.93	0.873875650440679	0.472172434270947	0.117887364243915	0.0077	0.0082	0.0954	0.0133	0.0439	0.012	0.0121	0.0249	0.0015	0.0302	0.0353	0.1654	0.0027	0.0388	0.1168	0.0153	0.0132	0.0029	0.001	0.025	0.0169	0.1223	0.0251	0.1127	0.0506	0.0021
13	rs9564797	71835394	1.02	0.101174939294895	0.93	0.873875650440679	0.467583119653047	0.120057941307694	0.0077	0.0082	0.0955	0.0133	0.0439	0.012	0.012	0.0249	0.0015	0.0301	0.0352	0.1652	0.0027	0.0388	0.1168	0.0153	0.0132	0.003	0.001	0.0249	0.017	0.1223	0.0252	0.1128	0.0506	0.0021
13	rs34130178	71841941	1.02	0.101174939294895	0.94	0.800578923638966	0.33339353434888	0.142562791242442	0.0081	0.0086	0.0966	0.0127	0.0451	0.0119	0.0117	0.0249	0.0021	0.0295	0.0355	0.1586	0.0034	0.0388	0.116	0.0141	0.0127	0.0029	0.0015	0.0237	0.0179	0.1233	0.0254	0.1145	0.0532	0.0021
13	rs192021200	71841947	1.02	0.101174939294895	0.93	0.873875650440679	0.339080875159407	0.148643491774968	0.0081	0.0086	0.0966	0.0127	0.045	0.0119	0.0117	0.0249	0.0021	0.0295	0.0355	0.1586	0.0034	0.0389	0.1161	0.0141	0.0127	0.0029	0.0015	0.0238	0.0179	0.1233	0.0255	0.1145	0.0532	0.0021
13	rs117750578	71846744	1.02	0.101174939294895	0.93	0.873875650440679	0.323586577086606	0.180677020444862	0.0082	0.0087	0.0962	0.0125	0.0454	0.0119	0.0115	0.0247	0.0023	0.0293	0.0354	0.157	0.0036	0.0393	0.1166	0.0138	0.0125	0.0029	0.0016	0.0234	0.0179	0.1246	0.0253	0.1152	0.0531	0.0021
13	rs17630871	71848998	1.02	0.101174939294895	0.93	0.873875650440679	0.297554543341254	0.148360828589878	0.0082	0.0088	0.0961	0.0125	0.0454	0.0119	0.0115	0.0247	0.0023	0.0292	0.0354	0.1567	0.0036	0.0394	0.1167	0.0137	0.0125	0.0029	0.0016	0.0234	0.0179	0.1248	0.0253	0.1154	0.0532	0.0021
13	rs9542637	71849406	1.02	0.101174939294895	0.93	0.873875650440679	0.295860097494514	0.147326056600099	0.0082	0.0088	0.0961	0.0125	0.0454	0.0119	0.0115	0.0247	0.0023	0.0292	0.0354	0.1566	0.0036	0.0394	0.1166	0.0137	0.0125	0.0029	0.0016	0.0233	0.0179	0.1248	0.0253	0.1155	0.0531	0.0021
13	rs79860610	71851045	1.02	0.101174939294895	0.93	0.873875650440679	0.292342536145384	0.151860496844653	0.0082	0.0088	0.096	0.0126	0.0453	0.012	0.0115	0.0247	0.0024	0.0292	0.0354	0.1564	0.0036	0.0395	0.1165	0.0136	0.0126	0.0029	0.0016	0.0233	0.0182	0.1249	0.0252	0.1154	0.0531	0.0021
13	rs7330935	71851087	1.02	0.101174939294895	0.93	0.873875650440679	0.291047199179878	0.147044299516954	0.0082	0.0088	0.096	0.0126	0.0453	0.012	0.0115	0.0247	0.0024	0.0292	0.0354	0.1564	0.0036	0.0395	0.1164	0.0136	0.0126	0.0029	0.0016	0.0233	0.0182	0.1249	0.0252	0.1154	0.0531	0.0021
13	rs9564800	71853723	1.02	0.101174939294895	0.93	0.873875650440679	0.290951370359986	0.175553532120701	0.0082	0.0088	0.0959	0.0126	0.0453	0.012	0.0115	0.0247	0.0024	0.0292	0.0354	0.1565	0.0036	0.0395	0.1164	0.0136	0.0126	0.0029	0.0016	0.0233	0.0182	0.1249	0.0253	0.1155	0.0531	0.0022
13	rs17631189	71875274	1.02	0.101174939294895	0.93	0.873875650440679	0.229168316906783	0.227877988354609	0.0083	0.0088	0.0957	0.0126	0.0453	0.0119	0.0115	0.0248	0.0025	0.0288	0.0354	0.1555	0.0036	0.0397	0.117	0.0132	0.0127	0.003	0.0016	0.0229	0.0184	0.1256	0.0251	0.1162	0.0525	0.0023
13	rs73227124	71890153	1.02	0.101174939294895	0.92	0.951254862179695	0.189100593635947	0.238208322460195	0.0083	0.0088	0.0958	0.0127	0.0454	0.0119	0.0115	0.0248	0.0026	0.0287	0.0355	0.1548	0.0037	0.0398	0.1173	0.0128	0.0127	0.003	0.0016	0.0226	0.0186	0.126	0.025	0.1167	0.0521	0.0024
13	rs3901178	71892489	1.02	0.101174939294895	0.92	0.951254862179695	0.195002746157371	0.233134587761115	0.0083	0.0088	0.0958	0.0127	0.0454	0.0119	0.0115	0.0248	0.0026	0.0287	0.0355	0.1548	0.0037	0.0399	0.1173	0.0128	0.0127	0.003	0.0016	0.0226	0.0186	0.1259	0.0248	0.1167	0.0521	0.0024
13	rs9572714	71893186	1.02	0.101174939294895	0.92	0.951254862179695	0.196504128630662	0.244543723288683	0.0083	0.0088	0.0958	0.0127	0.0454	0.0119	0.0115	0.0248	0.0026	0.0287	0.0355	0.1548	0.0037	0.0399	0.1173	0.0128	0.0127	0.003	0.0016	0.0226	0.0186	0.1259	0.0248	0.1168	0.0521	0.0024
13	rs79776211	71894958	1.02	0.101174939294895	0.92	0.951254862179695	0.205333612046856	0.290792103530093	0.0083	0.0088	0.0958	0.0127	0.0454	0.0119	0.0115	0.0248	0.0026	0.0287	0.0355	0.1546	0.0037	0.0399	0.1173	0.0128	0.0127	0.003	0.0016	0.0226	0.0186	0.1259	0.0248	0.1169	0.0521	0.0024
13	rs17789383	71900817	1.02	0.101174939294895	0.92	0.951254862179695	0.206046313801554	0.325300772011758	0.0084	0.0088	0.0957	0.0128	0.0454	0.0118	0.0117	0.0248	0.0026	0.0286	0.0355	0.1536	0.0037	0.0399	0.1175	0.0127	0.0129	0.003	0.0016	0.0223	0.0188	0.1261	0.0247	0.1175	0.0521	0.0024
13	rs9599828	71905358	1.02	0.101174939294895	0.92	0.951254862179695	0.204938270069626	0.303119890231718	0.0085	0.0089	0.0956	0.0129	0.0454	0.0117	0.0117	0.0248	0.0026	0.0285	0.0355	0.1533	0.0037	0.0399	0.1176	0.0126	0.013	0.003	0.0016	0.0223	0.0189	0.1261	0.0247	0.1176	0.052	0.0024
13	rs9572719	71905517	1.02	0.101174939294895	0.92	0.951254862179695	0.206800125046448	0.305866931429557	0.0085	0.0089	0.0956	0.0129	0.0454	0.0117	0.0117	0.0248	0.0026	0.0285	0.0355	0.1533	0.0037	0.0399	0.1176	0.0127	0.013	0.003	0.0016	0.0223	0.0189	0.1261	0.0247	0.1176	0.052	0.0024
13	rs17200532	71934164	1.03	0.0846525390220556	0.92	0.951254862179695	0.277421523723584	0.4020907599526	0.0085	0.0088	0.0956	0.013	0.0454	0.0118	0.0118	0.0249	0.0025	0.0285	0.0354	0.1528	0.0037	0.0398	0.1177	0.0127	0.0131	0.003	0.0016	0.0224	0.0189	0.1259	0.0246	0.1176	0.052	0.0024
13	rs7990685	71946932	1.03	0.0846525390220556	0.92	0.951254862179695	0.286228903777076	0.327129283155808	0.0086	0.0088	0.0956	0.0132	0.0454	0.012	0.012	0.0249	0.0025	0.0285	0.0354	0.1517	0.0037	0.0398	0.1179	0.0128	0.0133	0.003	0.0016	0.0226	0.019	0.1257	0.0246	0.1176	0.052	0.0024
13	rs1931474	71949747	1.03	0.0846525390220556	0.92	0.951254862179695	0.278684049777566	0.332019946970045	0.0086	0.0088	0.0956	0.0133	0.0454	0.012	0.012	0.0249	0.0025	0.0285	0.0354	0.1516	0.0037	0.0397	0.1179	0.0129	0.0133	0.003	0.0016	0.0226	0.019	0.1256	0.0246	0.1176	0.0519	0.0024
13	rs111572464	71953004	1.03	0.0846525390220556	0.92	0.951254862179695	0.282065854200383	0.330917699332554	0.0086	0.0088	0.0955	0.0133	0.0453	0.012	0.0121	0.0249	0.0025	0.0284	0.0354	0.1514	0.0037	0.0397	0.1179	0.0129	0.0134	0.003	0.0016	0.0227	0.019	0.1257	0.0247	0.1176	0.0519	0.0024
13	rs78224561	71953260	1.03	0.0846525390220556	0.92	0.951254862179695	0.283150768662293	0.32627560388876	0.0086	0.0088	0.0955	0.0134	0.0453	0.012	0.0121	0.0249	0.0025	0.0284	0.0354	0.1514	0.0037	0.0397	0.1179	0.0129	0.0134	0.003	0.0016	0.0227	0.019	0.1257	0.0247	0.1176	0.0519	0.0024
13	rs9572730	71957975	1.03	0.0846525390220556	0.92	0.951254862179695	0.284995510370875	0.337300945220623	0.0086	0.0088	0.0953	0.0136	0.0452	0.0121	0.0122	0.025	0.0024	0.0283	0.0355	0.1507	0.0037	0.0398	0.118	0.013	0.0134	0.003	0.0016	0.0226	0.019	0.1257	0.0246	0.1177	0.0518	0.0025
13	rs1931470	71973660	1.03	0.0846525390220556	0.92	0.951254862179695	0.291862423973901	0.348804755570169	0.0087	0.0087	0.0948	0.0139	0.0453	0.0121	0.0124	0.0251	0.0024	0.0284	0.0356	0.1498	0.0038	0.0398	0.118	0.0132	0.0136	0.0031	0.0015	0.0225	0.0192	0.1256	0.0246	0.1177	0.0519	0.0025
13	rs9529888	71977788	1.03	0.0846525390220556	0.92	0.951254862179695	0.271940030325413	0.261009698670476	0.0087	0.0087	0.094	0.0143	0.0457	0.0122	0.0127	0.0253	0.0025	0.0286	0.036	0.1479	0.0038	0.0399	0.118	0.0137	0.0138	0.0031	0.0015	0.0222	0.0194	0.1253	0.0245	0.118	0.0519	0.0026
13	rs9599845	71978130	1.04	0.0702833737600549	0.92	0.951254862179695	0.235697679800969	0.196970848547838	0.0087	0.0086	0.0932	0.0148	0.046	0.0125	0.013	0.0257	0.0025	0.0287	0.0359	0.1459	0.0035	0.04	0.1173	0.0141	0.0145	0.003	0.0014	0.0216	0.0194	0.1259	0.0245	0.1189	0.0518	0.0026
13	rs117151299	71987124	1.02	0.101174939294895	0.92	0.951254862179695	0.144225267121447	0.0587627352439238	0.0092	0.0079	0.0905	0.018	0.0481	0.0151	0.0155	0.0284	0.0027	0.0296	0.0348	0.1346	0.0026	0.04	0.1132	0.0162	0.018	0.0028	0.0011	0.0178	0.0197	0.1232	0.026	0.125	0.0514	0.0026
13	rs61957771	71988581	1.02	0.101174939294895	0.92	0.951254862179695	0.136492247762186	0.0467997217724181	0.0092	0.0079	0.0905	0.018	0.0481	0.0151	0.0155	0.0284	0.0027	0.0295	0.0348	0.1346	0.0026	0.04	0.1132	0.0162	0.018	0.0028	0.0011	0.0178	0.0197	0.1232	0.026	0.1251	0.0514	0.0026
13	rs7993982	71990453	1.02	0.101174939294895	0.92	0.951254862179695	0.125162506644569	0.0249785181636325	0.0092	0.0079	0.0905	0.018	0.0481	0.0151	0.0155	0.0284	0.0027	0.0295	0.0348	0.1346	0.0026	0.04	0.1132	0.0162	0.018	0.0028	0.0011	0.0178	0.0197	0.1232	0.0261	0.1251	0.0514	0.0026
13	rs118102823	71993527	1.02	0.101174939294895	0.92	0.951254862179695	0.118385391317922	0.0139851904949278	0.0092	0.0079	0.0905	0.018	0.0481	0.0151	0.0155	0.0285	0.0027	0.0294	0.0348	0.1347	0.0026	0.04	0.1133	0.0162	0.0181	0.0028	0.0011	0.0178	0.0197	0.1233	0.0261	0.1252	0.0515	0.0026
13	rs11843100	71994545	1.02	0.101174939294895	0.92	0.951254862179695	0.111975878492236	0.00888272903441235	0.0092	0.0079	0.0905	0.018	0.0481	0.0151	0.0155	0.0285	0.0027	0.0294	0.0348	0.1347	0.0026	0.04	0.1133	0.0162	0.0181	0.0028	0.0011	0.0178	0.0197	0.1232	0.0261	0.1252	0.0515	0.0026
13	rs74095902	72001661	1.02	0.101174939294895	0.92	0.951254862179695	0.101544096533979	0.0128710787915008	0.0091	0.0078	0.0904	0.018	0.048	0.0153	0.0156	0.0288	0.0027	0.0293	0.0348	0.1343	0.0026	0.0401	0.1133	0.0162	0.0182	0.0028	0.0011	0.0178	0.0197	0.1233	0.0261	0.1254	0.0513	0.0026
13	rs7992487	72010587	1.02	0.101174939294895	0.92	0.951254862179695	0.0867547138904669	0.0126792967297635	0.0091	0.0077	0.0905	0.0179	0.0478	0.0155	0.0156	0.0292	0.0026	0.0293	0.0348	0.1339	0.0025	0.04	0.1133	0.0163	0.0183	0.0028	0.0011	0.0179	0.0198	0.1233	0.026	0.1255	0.0513	0.0026
13	rs118115697	72019107	1.02	0.101174939294895	0.92	0.951254862179695	0.0825358633906216	0.00627727001482072	0.0091	0.0077	0.0906	0.0179	0.0478	0.0156	0.0156	0.0292	0.0026	0.0293	0.0348	0.1336	0.0025	0.04	0.1134	0.0162	0.0183	0.0027	0.001	0.0179	0.0198	0.1234	0.0261	0.1254	0.0513	0.0025
13	rs73213389	72038090	1.02	0.101174939294895	0.92	0.951254862179695	0.0725917060660666	0.00253191107212036	0.009	0.0077	0.0908	0.0179	0.0479	0.0158	0.0157	0.0292	0.0026	0.0294	0.0348	0.1333	0.0025	0.0401	0.1135	0.0162	0.0183	0.0027	0.001	0.0179	0.0197	0.1236	0.0261	0.1253	0.0514	0.0025
13	rs9652235	72039080	1.02	0.101174939294895	0.92	0.951254862179695	0.0723399746084038	0.00262785862819005	0.009	0.0077	0.0908	0.0179	0.0479	0.0158	0.0157	0.0292	0.0026	0.0294	0.0348	0.1333	0.0025	0.0401	0.1135	0.0162	0.0183	0.0027	0.001	0.0179	0.0197	0.1236	0.0261	0.1253	0.0514	0.0025
13	rs9599847	72040031	1.02	0.101174939294895	0.92	0.951254862179695	0.0733503085460639	0.00254549777088301	0.009	0.0077	0.0908	0.0179	0.0479	0.0158	0.0157	0.0292	0.0025	0.0294	0.0348	0.1334	0.0025	0.0401	0.1135	0.0162	0.0183	0.0027	0.001	0.0179	0.0197	0.1236	0.026	0.1254	0.0514	0.0025
13	rs17204204	72040384	1.02	0.101174939294895	0.91	1.03277310349222	0.0686318780835452	0.00249139089672747	0.009	0.0077	0.0908	0.0179	0.0478	0.0158	0.0157	0.0292	0.0025	0.0294	0.0348	0.1334	0.0025	0.04	0.1135	0.0163	0.0183	0.0027	0.001	0.0179	0.0196	0.1235	0.026	0.1254	0.0513	0.0025
13	rs9599848	72048096	1.02	0.101174939294895	0.91	1.03277310349222	0.0633062324429756	0.00189169660552258	0.009	0.0077	0.0909	0.0179	0.0478	0.0158	0.0157	0.0291	0.0026	0.0294	0.0348	0.1335	0.0025	0.04	0.1133	0.0162	0.0183	0.0027	0.001	0.0179	0.0196	0.1237	0.026	0.1252	0.0513	0.0025
13	rs34771966	72055415	1.02	0.101174939294895	0.91	1.03277310349222	0.0664082913096658	0.00177818469145065	0.009	0.0077	0.0909	0.0179	0.0479	0.0159	0.0157	0.0291	0.0026	0.0293	0.0348	0.1335	0.0025	0.04	0.1132	0.0162	0.0183	0.0027	0.001	0.0179	0.0196	0.1238	0.0261	0.1253	0.0512	0.0025
13	rs41300584	72063469	1.02	0.101174939294895	0.91	1.03277310349222	0.065756444905402	0.00177818469145065	0.009	0.0077	0.0908	0.0179	0.048	0.0159	0.0157	0.0291	0.0026	0.0293	0.0349	0.1335	0.0025	0.04	0.1131	0.0162	0.0184	0.0027	0.001	0.0178	0.0196	0.1238	0.0261	0.1253	0.0513	0.0025
13	rs61957810	72077366	1.02	0.101174939294895	0.91	1.03277310349222	0.0674239921617702	0.00182312061198417	0.0089	0.0077	0.0908	0.018	0.048	0.0159	0.0158	0.0291	0.0026	0.0293	0.0349	0.1335	0.0025	0.04	0.1131	0.0162	0.0183	0.0027	0.001	0.0178	0.0196	0.1238	0.0261	0.1253	0.0513	0.0025
13	rs117017473	72081719	1.02	0.101174939294895	0.92	0.951254862179695	0.0673239672215597	0.00176704820694429	0.0089	0.0077	0.0908	0.018	0.048	0.0159	0.0158	0.0291	0.0026	0.0293	0.0349	0.1335	0.0025	0.04	0.1131	0.0162	0.0183	0.0027	0.001	0.0178	0.0196	0.1238	0.0261	0.1253	0.0513	0.0025
13	rs9599852	72089323	1.02	0.101174939294895	0.92	0.951254862179695	0.0682478641099316	0.00198532563296954	0.0089	0.0077	0.0909	0.018	0.048	0.0159	0.0158	0.0291	0.0026	0.0293	0.0349	0.1334	0.0025	0.04	0.1131	0.0162	0.0183	0.0027	0.001	0.0178	0.0197	0.1238	0.0261	0.1253	0.0513	0.0025
13	rs9599853	72096529	1.02	0.101174939294895	0.92	0.951254862179695	0.070552480777409	0.00218014209107752	0.0086	0.0078	0.0912	0.018	0.0482	0.016	0.0158	0.0292	0.0025	0.0293	0.0347	0.1329	0.0024	0.04	0.1124	0.0164	0.0185	0.0026	0.001	0.0176	0.02	0.1239	0.0263	0.1255	0.0514	0.0025
13	rs79348878	72098610	1.02	0.101174939294895	0.92	0.951254862179695	0.0671840954755219	0.00169018250108106	0.0085	0.0078	0.0913	0.0181	0.0481	0.0161	0.0158	0.0292	0.0025	0.0293	0.0347	0.1328	0.0024	0.04	0.1121	0.0164	0.0186	0.0026	0.001	0.0175	0.0201	0.124	0.0264	0.1255	0.0515	0.0025
13	rs9529905	72099351	1.02	0.101174939294895	0.9	1.11848291839441	0.0691800045477947	0.00171194974991832	0.0085	0.0078	0.0913	0.0181	0.0481	0.0161	0.0158	0.0292	0.0025	0.0293	0.0347	0.1327	0.0024	0.04	0.1121	0.0165	0.0186	0.0026	0.001	0.0175	0.0201	0.124	0.0264	0.1256	0.0516	0.0025
13	rs9542716	72099999	1.02	0.101174939294895	0.9	1.11848291839441	0.0695265819003536	0.00173387242126278	0.0085	0.0077	0.0912	0.0181	0.0481	0.0161	0.0158	0.0292	0.0025	0.0293	0.0347	0.1326	0.0024	0.04	0.112	0.0165	0.0186	0.0026	0.001	0.0174	0.0201	0.124	0.0264	0.1257	0.0516	0.0024
13	rs17088321	72114388	1.01	0.120031835070186	0.9	1.11848291839441	0.0745619040139552	0.00272577050818129	0.0083	0.0077	0.0913	0.0182	0.048	0.0161	0.0159	0.0292	0.0023	0.0293	0.0347	0.1321	0.0024	0.0398	0.1124	0.017	0.0187	0.0025	9e-04	0.0174	0.02	0.1245	0.0264	0.1257	0.0517	0.0023
13	rs75452910	72117415	1.01	0.120031835070186	0.9	1.11848291839441	0.0757863738582135	0.00273991852739317	0.0082	0.0077	0.0914	0.0182	0.0479	0.0161	0.0159	0.0292	0.0023	0.0293	0.0347	0.1321	0.0024	0.0397	0.1125	0.0171	0.0187	0.0025	9e-04	0.0174	0.02	0.1245	0.0265	0.1257	0.0518	0.0023
13	rs9599854	72123184	1.01	0.120031835070186	0.89	1.20843312996982	0.0772421753011689	0.00327610196962787	0.0082	0.0077	0.0914	0.0182	0.0479	0.0161	0.0159	0.0292	0.0022	0.0293	0.0347	0.1319	0.0024	0.0397	0.1124	0.0172	0.0187	0.0024	9e-04	0.0174	0.0199	0.1246	0.0265	0.1256	0.0518	0.0023
13	rs9542718	72123663	1.01	0.120031835070186	0.89	1.20843312996982	0.077373418045792	0.00329174442220662	0.0082	0.0077	0.0914	0.0182	0.0479	0.0161	0.0159	0.0292	0.0022	0.0293	0.0347	0.1319	0.0024	0.0397	0.1124	0.0172	0.0187	0.0024	9e-04	0.0174	0.0199	0.1246	0.0265	0.1256	0.0518	0.0023
13	rs73215210	72132060	1.01	0.120031835070186	0.89	1.20843312996982	0.0813776700872142	0.00348262188406586	0.0082	0.0077	0.0915	0.0182	0.0479	0.0161	0.0159	0.0292	0.0022	0.0293	0.0347	0.1316	0.0024	0.0397	0.1125	0.0174	0.0187	0.0024	9e-04	0.0174	0.0199	0.1248	0.0265	0.1255	0.0518	0.0023
13	rs12877224	72137224	1.01	0.120031835070186	0.89	1.20843312996982	0.0829242579871079	0.00367935822891247	0.0082	0.0077	0.0915	0.0182	0.0479	0.0161	0.0159	0.0292	0.0022	0.0293	0.0347	0.1314	0.0023	0.0397	0.1125	0.0175	0.0187	0.0024	9e-04	0.0173	0.02	0.125	0.0265	0.1254	0.0518	0.0023
13	rs80253500	72142248	1.01	0.120031835070186	0.89	1.20843312996982	0.0767404077191209	0.00337056561168834	0.0082	0.0077	0.0916	0.0182	0.0479	0.0161	0.016	0.0292	0.0022	0.0294	0.0347	0.1313	0.0024	0.0397	0.1127	0.0176	0.0187	0.0024	9e-04	0.0173	0.02	0.1243	0.0267	0.1254	0.0519	0.0024
13	rs2065341	72145338	1.01	0.120031835070186	0.89	1.20843312996982	0.0734560747079395	0.00276833514524313	0.0082	0.0077	0.0916	0.0182	0.0479	0.0161	0.016	0.0292	0.0022	0.0295	0.0347	0.1315	0.0024	0.0398	0.1127	0.0177	0.0188	0.0024	9e-04	0.0172	0.0199	0.1238	0.0267	0.1254	0.0519	0.0024
13	rs9564833	72148746	1.01	0.120031835070186	0.89	1.20843312996982	0.0681067398817337	0.00146095129286552	0.0083	0.0078	0.0913	0.0181	0.0479	0.0162	0.0159	0.0292	0.0023	0.0293	0.0346	0.1314	0.0025	0.0398	0.1128	0.018	0.0187	0.0025	0.0012	0.0172	0.0199	0.1233	0.0267	0.1255	0.0519	0.0025
13	rs77909804	72160022	1.01	0.120031835070186	0.89	1.20843312996982	0.0777241009078023	0.00185723258766209	0.0083	0.0079	0.0913	0.0181	0.0478	0.016	0.016	0.0293	0.0023	0.0292	0.0347	0.1313	0.0025	0.0398	0.1126	0.0181	0.0188	0.0025	0.0012	0.0172	0.0199	0.1234	0.0267	0.1255	0.0519	0.0025
13	rs17206181	72162429	1.01	0.120031835070186	0.89	1.20843312996982	0.0792703661145363	0.0019734845738866	0.0083	0.0079	0.0913	0.0182	0.0478	0.016	0.016	0.0293	0.0023	0.0292	0.0347	0.1313	0.0025	0.0398	0.1126	0.0181	0.0188	0.0025	0.0012	0.0172	0.0199	0.1234	0.0267	0.1254	0.0519	0.0025
13	rs9919839	72174353	1.01	0.120031835070186	0.89	1.20843312996982	0.0848837476441182	0.00258649797736229	0.0083	0.0079	0.0913	0.0182	0.0478	0.0159	0.016	0.0294	0.0023	0.0292	0.0347	0.1312	0.0025	0.0398	0.1125	0.0182	0.0188	0.0025	0.0012	0.0172	0.02	0.1234	0.0267	0.1254	0.0519	0.0025
13	rs117334452	72182804	1.01	0.120031835070186	0.89	1.20843312996982	0.0894178025311945	0.00329174442220662	0.0083	0.0079	0.0913	0.0182	0.0478	0.0159	0.016	0.0294	0.0023	0.0292	0.0348	0.1312	0.0025	0.0398	0.1123	0.0183	0.0188	0.0025	0.0012	0.0172	0.02	0.1234	0.0267	0.1254	0.0518	0.0025
13	rs12877596	72188522	1.01	0.120031835070186	0.9	1.11848291839441	0.0927695933241728	0.00345040249448486	0.0083	0.0078	0.0912	0.0182	0.0478	0.0159	0.0161	0.0294	0.0023	0.0292	0.0349	0.1312	0.0025	0.0398	0.1122	0.0183	0.0189	0.0024	0.0012	0.0172	0.02	0.1234	0.0267	0.1254	0.0519	0.0024
13	rs76507453	72205759	1.02	0.101174939294895	0.9	1.11848291839441	0.104880324045195	0.004770465624889	0.0082	0.0078	0.091	0.0182	0.0479	0.0158	0.0161	0.0295	0.0022	0.0291	0.0352	0.1311	0.0024	0.0399	0.1117	0.0184	0.0189	0.0024	0.0011	0.0172	0.02	0.1235	0.0268	0.1255	0.052	0.0024
13	rs73215214	72212557	1.02	0.101174939294895	0.9	1.11848291839441	0.107743396039688	0.00417907186330334	0.0082	0.0078	0.091	0.0182	0.0479	0.0158	0.0161	0.0295	0.0022	0.0291	0.0353	0.1311	0.0024	0.0399	0.1115	0.0185	0.0189	0.0024	0.0011	0.0172	0.02	0.1236	0.0268	0.1255	0.052	0.0024
13	rs117006461	72212947	1.02	0.101174939294895	0.9	1.11848291839441	0.107716416707817	0.0044326350884213	0.0082	0.0078	0.091	0.0182	0.0479	0.0158	0.0161	0.0295	0.0022	0.0291	0.0353	0.1311	0.0024	0.0399	0.1115	0.0185	0.0189	0.0024	0.0011	0.0172	0.02	0.1236	0.0268	0.1255	0.052	0.0024
13	rs17088358	72212976	1.02	0.101174939294895	0.9	1.11848291839441	0.107716416707817	0.00445105438321451	0.0082	0.0078	0.091	0.0182	0.0479	0.0158	0.0161	0.0295	0.0022	0.0291	0.0353	0.1311	0.0024	0.0399	0.1115	0.0185	0.0189	0.0024	0.0011	0.0172	0.02	0.1236	0.0268	0.1255	0.052	0.0024
13	rs61958960	72226165	1.02	0.101174939294895	0.9	1.11848291839441	0.122546658624723	0.0103187354506704	0.0082	0.0078	0.0908	0.0182	0.0481	0.0158	0.0161	0.0296	0.0022	0.0291	0.0354	0.1311	0.0024	0.0399	0.1112	0.0185	0.019	0.0024	0.0011	0.0173	0.0201	0.1235	0.0269	0.1254	0.0522	0.0023
13	rs7329330	72227298	1.02	0.101174939294895	0.91	1.03277310349222	0.127392998380807	0.00923135296761053	0.0082	0.0078	0.0907	0.0182	0.0482	0.0158	0.0161	0.0297	0.0022	0.0291	0.0356	0.1311	0.0024	0.0399	0.1109	0.0185	0.019	0.0024	0.0011	0.0173	0.0202	0.1234	0.0269	0.1253	0.0523	0.0023
13	rs17088368	72227544	1.02	0.101174939294895	0.9	1.11848291839441	0.13786788849527	0.0129675137212098	0.0082	0.0078	0.0907	0.0182	0.0482	0.0158	0.0161	0.0297	0.0021	0.0291	0.0356	0.1311	0.0024	0.0399	0.1108	0.0185	0.019	0.0024	0.0011	0.0173	0.0202	0.1234	0.027	0.1253	0.0523	0.0023
13	rs116943547	72234406	1.03	0.0846525390220556	0.9	1.11848291839441	0.153915684367173	0.0334138463367034	0.0079	0.0075	0.0903	0.018	0.0496	0.0155	0.0159	0.0301	0.0018	0.0295	0.0361	0.1299	0.0021	0.0407	0.1096	0.0177	0.0188	0.0024	0.0011	0.0176	0.0209	0.1231	0.0278	0.125	0.0531	0.0022
13	rs9542732	72247171	1.04	0.0702833737600549	0.9	1.11848291839441	0.153514199540627	0.0459741297644504	0.0078	0.0075	0.0901	0.0179	0.05	0.0154	0.0159	0.0302	0.0017	0.0296	0.0362	0.1296	0.0021	0.0409	0.1093	0.0175	0.0188	0.0024	0.001	0.0177	0.021	0.123	0.028	0.1249	0.0534	0.0022
13	rs111649890	72256398	1.04	0.0702833737600549	0.9	1.11848291839441	0.184565178420693	0.0852093269808198	0.0077	0.0075	0.0903	0.0179	0.0501	0.0153	0.0161	0.0303	0.0015	0.0297	0.0361	0.129	0.002	0.0407	0.1087	0.0175	0.0187	0.0024	9e-04	0.0184	0.0211	0.1232	0.0283	0.1252	0.0533	0.0022
13	rs55773812	72258415	1.04	0.0702833737600549	0.9	1.11848291839441	0.185982716348623	0.0809835855775281	0.0077	0.0075	0.0903	0.0179	0.0501	0.0153	0.0161	0.0303	0.0015	0.0297	0.0361	0.129	0.002	0.0407	0.1087	0.0175	0.0187	0.0024	9e-04	0.0185	0.0211	0.1232	0.0284	0.1252	0.0533	0.0021
13	rs17088400	72262816	1.04	0.0702833737600549	0.9	1.11848291839441	0.181601263343001	0.0912380688461112	0.0077	0.0075	0.0904	0.0179	0.0501	0.0153	0.0161	0.0303	0.0015	0.0297	0.036	0.1289	0.002	0.0407	0.1086	0.0175	0.0187	0.0024	9e-04	0.0186	0.0212	0.1232	0.0284	0.1252	0.0533	0.0021
13	rs9599872	72263982	1.04	0.0702833737600549	0.9	1.11848291839441	0.180717476192639	0.0912380688461112	0.0077	0.0075	0.0904	0.0179	0.0501	0.0153	0.0161	0.0303	0.0015	0.0298	0.036	0.1289	0.002	0.0407	0.1086	0.0175	0.0187	0.0024	9e-04	0.0186	0.0212	0.1232	0.0284	0.1252	0.0533	0.0021
13	rs17088403	72264583	1.04	0.0702833737600549	0.9	1.11848291839441	0.180239796330922	0.0875085750450613	0.0077	0.0075	0.0904	0.0179	0.0501	0.0153	0.0161	0.0303	0.0015	0.0298	0.036	0.1289	0.002	0.0407	0.1086	0.0175	0.0187	0.0024	9e-04	0.0186	0.0212	0.1232	0.0284	0.1252	0.0533	0.0021
13	rs9542736	72269858	1.04	0.0702833737600549	0.9	1.11848291839441	0.185497067690653	0.0907684969522739	0.0077	0.0075	0.0904	0.0179	0.0501	0.0152	0.0161	0.0303	0.0015	0.0298	0.036	0.1289	0.002	0.0407	0.1086	0.0175	0.0187	0.0024	8e-04	0.0187	0.0212	0.1232	0.0285	0.1252	0.0533	0.0021
13	rs79264986	72273281	1.04	0.0702833737600549	0.9	1.11848291839441	0.186169698546122	0.0920228242190102	0.0077	0.0075	0.0903	0.0179	0.0501	0.0152	0.0161	0.0302	0.0015	0.0298	0.0359	0.1288	0.002	0.0407	0.1086	0.0175	0.0187	0.0024	8e-04	0.0187	0.0213	0.1232	0.0285	0.1254	0.0533	0.0021
13	rs720058	72277308	1.04	0.0702833737600549	0.9	1.11848291839441	0.185945332859229	0.0842965206494787	0.0077	0.0075	0.0903	0.0179	0.0501	0.0152	0.0161	0.0302	0.0015	0.0298	0.0359	0.1287	0.002	0.0407	0.1087	0.0176	0.0187	0.0024	8e-04	0.0186	0.0214	0.1232	0.0285	0.1254	0.0532	0.0021
13	rs78114880	72278000	1.04	0.0702833737600549	0.9	1.11848291839441	0.186881215098318	0.0903779228433499	0.0077	0.0075	0.0903	0.0179	0.0502	0.0151	0.0161	0.0302	0.0015	0.0298	0.0359	0.1287	0.002	0.0407	0.1087	0.0176	0.0187	0.0024	8e-04	0.0186	0.0214	0.1232	0.0285	0.1254	0.0532	0.0021
13	rs9542737	72278579	1.04	0.0702833737600549	0.9	1.11848291839441	0.176263335263472	0.0839173532368919	0.0077	0.0075	0.0903	0.0179	0.0502	0.0151	0.0161	0.03	0.0016	0.0298	0.0359	0.1288	0.0021	0.0407	0.1086	0.0175	0.0187	0.0024	9e-04	0.0186	0.0214	0.1232	0.0285	0.1254	0.0533	0.0022
13	rs73215228	72279997	1.04	0.0702833737600549	0.9	1.11848291839441	0.178957361173402	0.0846003499373668	0.0077	0.0075	0.0903	0.0179	0.0502	0.0151	0.0161	0.03	0.0016	0.0299	0.0359	0.1287	0.0021	0.0407	0.1086	0.0175	0.0187	0.0024	9e-04	0.0186	0.0213	0.1232	0.0285	0.1254	0.0533	0.0022
13	rs55839208	72286193	1.04	0.0702833737600549	0.9	1.11848291839441	0.181453792813648	0.0924949556582326	0.0077	0.0075	0.0903	0.0179	0.0502	0.0151	0.0161	0.03	0.0016	0.0299	0.0359	0.1287	0.0021	0.0407	0.1085	0.0175	0.0187	0.0025	9e-04	0.0186	0.0213	0.1231	0.0285	0.1254	0.0533	0.0022
13	rs75483278	72289436	1.04	0.0702833737600549	0.89	1.20843312996982	0.184565178420693	0.0974293009109307	0.0077	0.0075	0.0903	0.0178	0.0502	0.0151	0.0161	0.03	0.0016	0.0299	0.0359	0.1287	0.0021	0.0407	0.1085	0.0175	0.0187	0.0025	9e-04	0.0186	0.0213	0.1231	0.0285	0.1254	0.0533	0.0022
13	rs35686110	72312425	1.04	0.0702833737600549	0.89	1.20843312996982	0.238140169810605	0.145264366835946	0.0078	0.0075	0.0905	0.0174	0.0505	0.0144	0.0151	0.0302	0.0016	0.0302	0.0361	0.1286	0.0022	0.0408	0.1077	0.017	0.0184	0.003	0.001	0.0187	0.0214	0.1238	0.0288	0.126	0.0532	0.0022
13	rs74501124	72312491	1.04	0.0702833737600549	0.89	1.20843312996982	0.23839808357909	0.145451359012287	0.0078	0.0075	0.0905	0.0174	0.0505	0.0144	0.0151	0.0302	0.0016	0.0302	0.0361	0.1286	0.0022	0.0408	0.1077	0.017	0.0184	0.003	0.001	0.0187	0.0214	0.1238	0.0288	0.1261	0.0532	0.0022
13	rs9564837	72314239	1.04	0.0702833737600549	0.89	1.20843312996982	0.235142570143979	0.14666892629045	0.0078	0.0075	0.0905	0.0174	0.0505	0.0143	0.0151	0.0302	0.0016	0.0302	0.0362	0.1286	0.0022	0.0408	0.1077	0.0169	0.0184	0.003	0.001	0.0187	0.0214	0.1238	0.0289	0.1261	0.0532	0.0022
13	rs9572777	72317221	1.04	0.0702833737600549	0.89	1.20843312996982	0.239603719368894	0.154910747788584	0.0078	0.0075	0.0905	0.0174	0.0505	0.0144	0.015	0.0302	0.0016	0.0303	0.0362	0.1285	0.0023	0.0408	0.1076	0.017	0.0182	0.003	0.001	0.0187	0.0214	0.1238	0.0289	0.126	0.0532	0.0022
13	rs73215240	72319885	1.04	0.0702833737600549	0.89	1.20843312996982	0.255894815495223	0.179164834360475	0.0078	0.0075	0.0906	0.0175	0.0506	0.0143	0.0151	0.0302	0.0016	0.0303	0.0363	0.1285	0.0023	0.0409	0.1074	0.017	0.0182	0.0031	9e-04	0.0187	0.0214	0.1237	0.0289	0.1259	0.0532	0.0022
13	rs7337360	72322405	1.04	0.0702833737600549	0.89	1.20843312996982	0.262285578923397	0.161658093231535	0.0078	0.0075	0.0906	0.0175	0.0506	0.0143	0.0151	0.0302	0.0016	0.0303	0.0363	0.1285	0.0023	0.0409	0.1072	0.017	0.0182	0.0031	9e-04	0.0187	0.0214	0.1237	0.029	0.1259	0.0532	0.0021
13	rs303969	72329543	1.05	0.0578850268271129	0.89	1.20843312996982	0.353464399927196	0.201458631404874	0.0079	0.0075	0.0909	0.0174	0.0509	0.0142	0.015	0.0304	0.0017	0.0307	0.0368	0.1281	0.0023	0.041	0.1057	0.0171	0.0179	0.0034	0.001	0.0187	0.0216	0.1228	0.0294	0.1258	0.0532	0.0021
13	rs9572778	72330504	1.06	0.0472756964826134	0.89	1.20843312996982	0.340380422538769	0.17695490567372	0.0084	0.0077	0.0896	0.0172	0.0519	0.0141	0.0148	0.0308	0.0022	0.0315	0.0379	0.128	0.0025	0.0406	0.1032	0.0169	0.0173	0.0047	0.0016	0.0187	0.0218	0.1215	0.0306	0.124	0.0532	0.0027
13	rs7981995	72332750	1.07	0.0382760853635132	0.89	1.20843312996982	0.491059665017486	0.232146024310052	0.0089	0.0078	0.0888	0.0168	0.0526	0.0134	0.0143	0.0313	0.0028	0.0318	0.0385	0.1284	0.0027	0.0399	0.102	0.0165	0.0166	0.0056	0.002	0.0185	0.022	0.1219	0.0313	0.1229	0.0531	0.0031
13	rs9572780	72338311	1.07	0.0382760853635132	0.88	1.30266910679319	0.476352253422436	0.22864215522869	0.009	0.0078	0.0887	0.0168	0.0525	0.0134	0.0143	0.0312	0.0028	0.0319	0.0385	0.1284	0.0028	0.0398	0.102	0.0164	0.0165	0.0057	0.002	0.0186	0.022	0.1221	0.0314	0.1227	0.0531	0.0031
13	rs576974	72343661	1.08	0.0307113420574436	0.88	1.30266910679319	0.474506009308376	0.275255600239496	0.0092	0.0079	0.0879	0.0166	0.0526	0.0134	0.0142	0.0312	0.0031	0.032	0.0387	0.1284	0.003	0.0399	0.1018	0.0163	0.0163	0.0061	0.0022	0.0188	0.0222	0.1222	0.0316	0.1213	0.0534	0.0033
13	rs932768	72347501	1.08	0.0307113420574436	0.88	1.30266910679319	0.448188297976998	0.264434661671092	0.0093	0.0079	0.0879	0.0166	0.0526	0.0134	0.0142	0.0311	0.0031	0.0321	0.0387	0.1284	0.003	0.0399	0.1018	0.0163	0.0163	0.006	0.0022	0.0188	0.0222	0.1222	0.0317	0.1211	0.0534	0.0034
13	rs626277	72347696	1.08	0.0307113420574436	0.88	1.30266910679319	0.441278758268728	0.265693967193314	0.0093	0.0079	0.0879	0.0166	0.0524	0.0134	0.0142	0.0311	0.0031	0.0322	0.0387	0.1284	0.003	0.0398	0.1018	0.0163	0.0163	0.006	0.0022	0.0188	0.0222	0.1222	0.0316	0.1211	0.0536	0.0034
13	rs303954	72361889	1.08	0.0307113420574436	0.88	1.30266910679319	0.486879944160409	0.365950976306509	0.0093	0.008	0.0875	0.0165	0.0525	0.0132	0.0141	0.0311	0.0032	0.0324	0.0387	0.1285	0.0031	0.0398	0.1016	0.0162	0.0161	0.0061	0.0023	0.0189	0.0221	0.1224	0.0317	0.1208	0.0537	0.0035
13	rs75050172	72370981	1.08	0.0307113420574436	0.88	1.30266910679319	0.49764462220296	0.445517550678856	0.0094	0.008	0.0873	0.0164	0.0526	0.0131	0.0141	0.031	0.0032	0.0327	0.0388	0.1286	0.0031	0.0398	0.1015	0.0162	0.0159	0.0061	0.0023	0.019	0.0221	0.1226	0.0318	0.1205	0.0539	0.0035
13	rs117755558	72371181	1.08	0.0307113420574436	0.89	1.20843312996982	0.517652022611234	0.454852491477567	0.0094	0.008	0.0873	0.0165	0.0526	0.013	0.0141	0.031	0.0032	0.0327	0.0388	0.1285	0.0031	0.0399	0.1015	0.0161	0.0158	0.0061	0.0023	0.019	0.0221	0.1226	0.032	0.1204	0.0539	0.0035
13	rs9599885	72371721	1.08	0.0307113420574436	0.89	1.20843312996982	0.513045629316633	0.442594329773925	0.0094	0.008	0.0872	0.0164	0.0526	0.013	0.0141	0.031	0.0032	0.0328	0.0389	0.1285	0.0031	0.0399	0.1013	0.0161	0.0157	0.0062	0.0023	0.019	0.0221	0.1226	0.0321	0.1203	0.054	0.0035
13	rs9318032	72374849	1.08	0.0307113420574436	0.89	1.20843312996982	0.529772288273402	0.460477868587336	0.0094	0.008	0.0872	0.0164	0.0526	0.0129	0.014	0.0309	0.0032	0.0329	0.0389	0.1286	0.0031	0.0399	0.1012	0.0161	0.0157	0.0062	0.0023	0.019	0.0221	0.1228	0.0321	0.1202	0.0541	0.0035
13	rs116037855	72378670	1.08	0.0307113420574436	0.89	1.20843312996982	0.619479211241913	0.640695016623353	0.0094	0.008	0.0871	0.0164	0.0526	0.0129	0.014	0.0309	0.0032	0.0329	0.0389	0.1286	0.0031	0.0399	0.1012	0.0161	0.0156	0.0062	0.0023	0.019	0.0221	0.1227	0.032	0.1202	0.0541	0.0036
13	rs117606844	72395229	1.08	0.0307113420574436	0.89	1.20843312996982	0.774896980119113	0.586374669308696	0.0095	0.008	0.0872	0.0161	0.0526	0.0125	0.0136	0.0307	0.0032	0.0336	0.0394	0.1287	0.0032	0.0401	0.1013	0.0157	0.0152	0.0063	0.0024	0.019	0.022	0.1227	0.0323	0.1192	0.0545	0.0037
13	rs113214293	72397707	1.08	0.0307113420574436	0.89	1.20843312996982	0.766669443823343	0.55451381396639	0.0095	0.0081	0.0872	0.0161	0.0526	0.0125	0.0135	0.0307	0.0033	0.0337	0.0395	0.1287	0.0032	0.0402	0.1012	0.0157	0.0152	0.0064	0.0025	0.019	0.022	0.1226	0.0323	0.1191	0.0545	0.0037
13	rs9542753	72399577	1.08	0.0307113420574436	0.89	1.20843312996982	0.734370173489334	0.53770123298404	0.0095	0.0081	0.0872	0.0161	0.0526	0.0125	0.0135	0.0307	0.0033	0.0337	0.0396	0.1287	0.0032	0.0402	0.1012	0.0157	0.0152	0.0064	0.0025	0.019	0.022	0.1226	0.0324	0.119	0.0545	0.0038
13	rs73215271	72403176	1.09	0.0244129772860817	0.89	1.20843312996982	0.881608444837681	0.646815896685219	0.0096	0.0081	0.0868	0.0158	0.0527	0.0124	0.0134	0.0306	0.0033	0.034	0.0398	0.1289	0.0032	0.0404	0.1015	0.0155	0.0149	0.0065	0.0025	0.0189	0.0218	0.1223	0.0326	0.1185	0.0547	0.0038
13	rs79712459	72407841	1.1	0.0192206709224904	0.9	1.11848291839441	0.738817550832849	0.513140139810869	0.0096	0.008	0.0862	0.0154	0.0529	0.0123	0.013	0.0304	0.0032	0.0344	0.0401	0.1301	0.0033	0.0409	0.1016	0.015	0.0144	0.0067	0.0025	0.019	0.0217	0.1222	0.0332	0.1179	0.0549	0.0039
13	rs73215275	72408283	1.1	0.0192206709224904	0.91	1.03277310349222	0.717742311783167	0.524066885930117	0.0096	0.008	0.0861	0.0153	0.0529	0.0122	0.013	0.0303	0.0032	0.0345	0.0402	0.1303	0.0034	0.041	0.1016	0.015	0.0143	0.0067	0.0025	0.019	0.0217	0.1222	0.0333	0.1178	0.055	0.0039
13	rs74438452	72409211	1.1	0.0192206709224904	0.91	1.03277310349222	0.696055541671697	0.536445467586196	0.0096	0.0079	0.0858	0.015	0.0529	0.0122	0.0128	0.0302	0.0032	0.0347	0.0403	0.1308	0.0034	0.0412	0.1016	0.0148	0.014	0.0068	0.0024	0.0191	0.0216	0.1221	0.0336	0.1176	0.0551	0.0039
13	rs35428997	72410027	1.11	0.0149838864052024	0.91	1.03277310349222	0.629698565460166	0.556342807089691	0.0096	0.0078	0.0849	0.0145	0.053	0.0121	0.0126	0.0299	0.0032	0.035	0.0406	0.1321	0.0035	0.0417	0.1017	0.0145	0.0135	0.007	0.0024	0.0193	0.0215	0.1221	0.0339	0.1172	0.0554	0.004
13	rs75178863	72410991	1.11	0.0149838864052024	0.91	1.03277310349222	0.685506072940603	0.683523897858043	0.0096	0.0076	0.0835	0.0137	0.0533	0.0118	0.0123	0.0294	0.0031	0.0355	0.0409	0.1339	0.0037	0.0424	0.1018	0.014	0.0127	0.0072	0.0024	0.0196	0.0213	0.122	0.0342	0.1173	0.0558	0.0039
13	rs17837287	72412417	1.09	0.0244129772860817	0.91	1.03277310349222	0.908082528902355	1.09909389126877	0.0095	0.0074	0.0812	0.0127	0.0536	0.0115	0.0117	0.0291	0.003	0.0358	0.0415	0.1363	0.0039	0.0432	0.1021	0.0133	0.0117	0.0076	0.0023	0.0199	0.0211	0.1218	0.0346	0.1173	0.0567	0.0039
13	rs74857192	72412460	1.09	0.0244129772860817	0.91	1.03277310349222	0.890260230018267	1.07146593198802	0.0095	0.0074	0.0812	0.0127	0.0536	0.0115	0.0117	0.0291	0.003	0.0358	0.0415	0.1363	0.0039	0.0432	0.1021	0.0133	0.0117	0.0076	0.0023	0.0199	0.0211	0.1218	0.0346	0.1173	0.0567	0.0039
13	rs36097547	72422379	1.09	0.0244129772860817	0.91	1.03277310349222	0.856108940473729	1.06595612373573	0.0095	0.0073	0.081	0.0126	0.0536	0.0115	0.0119	0.029	0.0029	0.0358	0.0415	0.1368	0.0039	0.0434	0.1023	0.0134	0.0117	0.0076	0.0022	0.02	0.0211	0.1215	0.0345	0.1173	0.0569	0.0038
13	rs9572812	72425099	1.09	0.0244129772860817	0.91	1.03277310349222	0.838727757528898	1.07179020370702	0.0095	0.0073	0.081	0.0126	0.0536	0.0115	0.0119	0.029	0.0029	0.0358	0.0414	0.1368	0.0039	0.0434	0.1023	0.0133	0.0117	0.0076	0.0022	0.02	0.0211	0.1214	0.0345	0.1173	0.0569	0.0038
13	rs17791169	72427352	1.09	0.0244129772860817	0.91	1.03277310349222	0.825692829806415	1.02930810817992	0.0095	0.0073	0.0809	0.0126	0.0536	0.0115	0.0119	0.029	0.0029	0.0358	0.0414	0.1369	0.0038	0.0434	0.1023	0.0133	0.0117	0.0076	0.0022	0.02	0.0211	0.1214	0.0345	0.1174	0.0569	0.0038
13	rs17070964	72428406	1.09	0.0244129772860817	0.91	1.03277310349222	0.827357056600217	1.02110802764401	0.0095	0.0073	0.0809	0.0126	0.0536	0.0115	0.0119	0.029	0.0029	0.0358	0.0414	0.1369	0.0038	0.0434	0.1024	0.0133	0.0117	0.0076	0.0022	0.02	0.0211	0.1214	0.0345	0.1173	0.0569	0.0038
13	rs17791187	72430774	1.09	0.0244129772860817	0.91	1.03277310349222	0.818418878531013	0.99051042722306	0.0095	0.0073	0.0809	0.0126	0.0535	0.0115	0.0119	0.029	0.0029	0.0358	0.0414	0.1369	0.0038	0.0435	0.1024	0.0133	0.0117	0.0076	0.0022	0.02	0.0211	0.1214	0.0345	0.1173	0.0569	0.0038
13	rs112594792	72431027	1.09	0.0244129772860817	0.91	1.03277310349222	0.825534406919748	0.990989626346242	0.0095	0.0073	0.0809	0.0126	0.0535	0.0115	0.0119	0.029	0.0029	0.0358	0.0414	0.137	0.0038	0.0435	0.1025	0.0133	0.0117	0.0076	0.0022	0.02	0.0211	0.1214	0.0345	0.1173	0.0569	0.0038
13	rs9542760	72436953	1.09	0.0244129772860817	0.92	0.951254862179695	0.766362615135755	0.963747618100389	0.0095	0.0073	0.0807	0.0126	0.0535	0.0115	0.012	0.0286	0.0029	0.0359	0.0414	0.1374	0.0037	0.0437	0.1028	0.0133	0.0117	0.0076	0.0021	0.0199	0.0211	0.1214	0.0344	0.1172	0.0571	0.0037
13	rs7336486	72438081	1.09	0.0244129772860817	0.92	0.951254862179695	0.663256884435097	0.788033476657395	0.0093	0.0072	0.0806	0.0126	0.0536	0.0116	0.0121	0.0282	0.0027	0.0358	0.0415	0.1383	0.0035	0.0439	0.103	0.0132	0.0118	0.0076	0.002	0.0198	0.0212	0.1218	0.0345	0.1171	0.0571	0.0036
13	rs7336343	72438187	1.09	0.0244129772860817	0.92	0.951254862179695	0.624159411095776	0.773578903089797	0.0094	0.0072	0.0806	0.0127	0.0537	0.0115	0.0121	0.0282	0.0027	0.0358	0.0415	0.1385	0.0034	0.0441	0.1032	0.0133	0.0118	0.0075	0.0019	0.0197	0.0211	0.122	0.0344	0.1171	0.0569	0.0035
13	rs9318039	72438988	1.09	0.0244129772860817	0.92	0.951254862179695	0.653506471823111	0.729667682704911	0.0093	0.0071	0.0803	0.0125	0.054	0.0115	0.0123	0.0282	0.0026	0.0357	0.0414	0.1393	0.0034	0.0445	0.1028	0.0133	0.0118	0.0075	0.0018	0.0196	0.021	0.1221	0.0345	0.117	0.0567	0.0034
13	rs3759505	72441665	1.09	0.0244129772860817	0.93	0.873875650440679	0.62941756417237	0.687811751746721	0.0093	0.007	0.0804	0.0124	0.054	0.0115	0.0124	0.0282	0.0025	0.0354	0.0414	0.1401	0.0033	0.0449	0.1028	0.013	0.012	0.0074	0.0018	0.0195	0.0204	0.1229	0.0346	0.1166	0.0567	0.0033
13	rs12861230	72444256	1.09	0.0244129772860817	0.93	0.873875650440679	0.637731161991625	0.663790661275129	0.0093	0.007	0.0803	0.0125	0.0539	0.0117	0.0125	0.0281	0.0025	0.0352	0.0414	0.1408	0.0033	0.0452	0.103	0.0129	0.0121	0.0075	0.0017	0.0194	0.0199	0.1233	0.0344	0.1162	0.0565	0.0033
13	rs138427836	72445836	1.09	0.0244129772860817	0.93	0.873875650440679	0.628996169709658	0.649005189130335	0.0092	0.007	0.0802	0.0125	0.0539	0.0117	0.0125	0.028	0.0025	0.0352	0.0414	0.1411	0.0033	0.0454	0.1031	0.0128	0.0121	0.0075	0.0017	0.0194	0.0197	0.1235	0.0344	0.116	0.0564	0.0032
13	rs6562685	72449239	1.09	0.0244129772860817	0.93	0.873875650440679	0.635824508019161	0.606557173197669	0.0092	0.007	0.0801	0.0126	0.0538	0.0119	0.0126	0.0279	0.0024	0.0351	0.0413	0.1419	0.0033	0.0457	0.1033	0.0127	0.0122	0.0076	0.0016	0.0192	0.0192	0.1238	0.0343	0.1156	0.0562	0.0032
13	rs117953762	72450627	1.09	0.0244129772860817	0.93	0.873875650440679	0.633215914290328	0.612456218934202	0.0092	0.007	0.08	0.0126	0.0538	0.0119	0.0126	0.0279	0.0024	0.0351	0.0413	0.142	0.0033	0.0458	0.1034	0.0127	0.0122	0.0076	0.0016	0.0192	0.019	0.124	0.0343	0.1155	0.0562	0.0032
13	rs117383385	72455844	1.09	0.0244129772860817	0.93	0.873875650440679	0.611761029213044	0.609864728528179	0.0092	0.007	0.08	0.0126	0.0538	0.0119	0.0126	0.0279	0.0024	0.0351	0.0412	0.1422	0.0033	0.046	0.1035	0.0126	0.0122	0.0076	0.0016	0.0191	0.0189	0.1241	0.0343	0.1155	0.0562	0.0032
13	rs9529924	72459517	1.09	0.0244129772860817	0.93	0.873875650440679	0.576671592902939	0.581817127510287	0.0092	0.007	0.08	0.0126	0.0538	0.0119	0.0126	0.0279	0.0024	0.0351	0.0412	0.1423	0.0033	0.046	0.1035	0.0126	0.0122	0.0076	0.0016	0.0191	0.0188	0.1241	0.0343	0.1155	0.0562	0.0032
13	rs6562686	72462840	1.09	0.0244129772860817	0.93	0.873875650440679	0.610028837291927	0.595086069698744	0.0092	0.0069	0.08	0.0125	0.0538	0.0118	0.0125	0.028	0.0024	0.0351	0.0412	0.1423	0.0032	0.0461	0.1036	0.0127	0.0121	0.0076	0.0016	0.019	0.0188	0.1243	0.0343	0.1154	0.0562	0.0031
13	rs1460465	72463541	1.09	0.0244129772860817	0.93	0.873875650440679	0.613773201309085	0.598665178690233	0.0092	0.0069	0.08	0.0125	0.0539	0.0118	0.0125	0.028	0.0025	0.0351	0.0412	0.1423	0.0032	0.0461	0.1036	0.0127	0.0121	0.0076	0.0016	0.019	0.0187	0.1243	0.0343	0.1154	0.0562	0.0031
13	rs9318041	72466848	1.09	0.0244129772860817	0.93	0.873875650440679	0.652792109907156	0.593798847147557	0.0093	0.007	0.0796	0.0124	0.0542	0.0119	0.0126	0.0278	0.0025	0.0353	0.0412	0.1428	0.0031	0.0467	0.1033	0.0128	0.0119	0.0077	0.0016	0.0186	0.018	0.1247	0.034	0.1152	0.0565	0.0031
13	rs78814536	72473697	1.09	0.0244129772860817	0.93	0.873875650440679	0.660310546876152	0.597232920136271	0.0093	0.007	0.0796	0.0124	0.0543	0.0119	0.0127	0.0278	0.0025	0.0353	0.0412	0.1429	0.0031	0.0468	0.1034	0.0128	0.0119	0.0077	0.0016	0.0185	0.0179	0.1247	0.034	0.115	0.0565	0.0031
13	rs35333952	72488183	1.09	0.0244129772860817	0.93	0.873875650440679	0.604432072843423	0.635895261287696	0.0094	0.007	0.0805	0.0121	0.0541	0.0115	0.0126	0.0278	0.0026	0.0355	0.0411	0.1429	0.0031	0.0474	0.104	0.0127	0.012	0.0078	0.0017	0.0181	0.0175	0.1249	0.0335	0.1144	0.0569	0.0031
13	rs66683678	72488430	1.09	0.0244129772860817	0.93	0.873875650440679	0.605535722614683	0.636185916162285	0.0094	0.007	0.0807	0.0121	0.0541	0.0115	0.0126	0.0278	0.0026	0.0355	0.0411	0.1428	0.0032	0.0474	0.104	0.0126	0.012	0.0078	0.0017	0.0181	0.0175	0.1249	0.0335	0.1143	0.0569	0.0031
13	rs1460452	72493098	1.09	0.0244129772860817	0.94	0.800578923638966	0.603949518012287	0.63880320129499	0.0095	0.007	0.0811	0.0119	0.0541	0.0114	0.0127	0.0277	0.0026	0.0355	0.0411	0.143	0.0032	0.0475	0.1041	0.0126	0.0121	0.0078	0.0017	0.0181	0.0174	0.1246	0.0334	0.1141	0.0568	0.0031
13	rs150199484	72495513	1.09	0.0244129772860817	0.94	0.800578923638966	0.642828280405026	0.634732951566175	0.0095	0.0069	0.0812	0.0118	0.054	0.0113	0.0128	0.0277	0.0026	0.0355	0.041	0.1432	0.0032	0.0476	0.1042	0.0126	0.0122	0.0078	0.0017	0.018	0.0173	0.1245	0.0333	0.114	0.0568	0.0031
13	rs9564861	72496466	1.09	0.0244129772860817	0.94	0.800578923638966	0.698630521664078	0.634878213158767	0.0098	0.0068	0.0825	0.0108	0.0536	0.0102	0.0132	0.0275	0.0028	0.0356	0.04	0.1447	0.0033	0.0486	0.1048	0.013	0.0129	0.0079	0.0019	0.0176	0.0166	0.1238	0.0328	0.1136	0.0565	0.0032
13	rs9542777	72496589	1.09	0.0244129772860817	0.94	0.800578923638966	0.639923490233774	0.648275234804357	0.0098	0.0068	0.0827	0.0107	0.0534	0.0103	0.0133	0.0275	0.0029	0.0356	0.0398	0.145	0.0033	0.0488	0.1051	0.013	0.0128	0.0079	0.002	0.0175	0.0164	0.1238	0.0327	0.1136	0.0564	0.0032
13	rs2612818	72496626	1.09	0.0244129772860817	0.94	0.800578923638966	0.778214142979622	0.602679848136532	0.0099	0.0069	0.0829	0.011	0.0528	0.0103	0.0133	0.0274	0.0029	0.0355	0.0398	0.145	0.0033	0.0487	0.1051	0.013	0.0129	0.0083	0.002	0.0174	0.0165	0.1238	0.0326	0.1136	0.0564	0.0032
13	rs1460453	72497005	1.1	0.0192206709224904	0.94	0.800578923638966	0.780841377428732	0.548053903115687	0.0099	0.0069	0.0832	0.0108	0.0522	0.0105	0.0134	0.0271	0.003	0.0353	0.0393	0.1454	0.0034	0.0485	0.1057	0.0128	0.013	0.0083	0.002	0.0171	0.0164	0.1238	0.0321	0.1148	0.0561	0.0031
13	rs80225949	72501698	1.1	0.0192206709224904	0.94	0.800578923638966	0.792244507189117	0.531012272562211	0.0099	0.0067	0.0836	0.0108	0.0517	0.0107	0.0134	0.027	0.003	0.0352	0.0391	0.1459	0.0035	0.0484	0.106	0.0127	0.0131	0.0083	0.002	0.0169	0.0163	0.1241	0.0317	0.1146	0.0562	0.003
13	rs1824465	72505308	1.1	0.0192206709224904	0.94	0.800578923638966	0.791855468606153	0.533518189909314	0.0099	0.0067	0.0836	0.0107	0.0517	0.0107	0.0134	0.027	0.003	0.0352	0.0391	0.146	0.0036	0.0484	0.106	0.0127	0.0131	0.0083	0.002	0.0169	0.0163	0.1241	0.0316	0.1145	0.0562	0.003
13	rs12864409	72513555	1.11	0.0149838864052024	0.93	0.873875650440679	0.744336593350721	0.523512244756968	0.0099	0.0067	0.0839	0.0105	0.0514	0.0108	0.0135	0.0271	0.003	0.0351	0.0389	0.147	0.0036	0.0485	0.1063	0.0126	0.0131	0.0083	0.0021	0.0168	0.0161	0.1241	0.0314	0.1143	0.0563	0.003
13	rs1460460	72514018	1.11	0.0149838864052024	0.93	0.873875650440679	0.701947441341116	0.514658107299381	0.0099	0.0067	0.0841	0.0105	0.0512	0.0109	0.0135	0.0271	0.0029	0.0351	0.0386	0.1475	0.0036	0.0486	0.1065	0.0127	0.013	0.0082	0.002	0.0166	0.016	0.1241	0.0312	0.1144	0.0565	0.003
13	rs2810145	72521597	1.12	0.0115632168117458	0.93	0.873875650440679	0.549388398727308	0.472457855483936	0.0102	0.0064	0.0843	0.0106	0.0503	0.0112	0.0138	0.0269	0.0027	0.0344	0.0372	0.1489	0.0035	0.0491	0.1071	0.013	0.0132	0.0075	0.0021	0.0157	0.0156	0.1248	0.0302	0.1152	0.0572	0.0028
13	rs10507800	72528731	1.12	0.0115632168117458	0.93	0.873875650440679	0.513939776882835	0.458198741319616	0.0102	0.0064	0.0844	0.0107	0.0503	0.0112	0.0138	0.0269	0.0027	0.0344	0.0371	0.149	0.0035	0.0491	0.1071	0.013	0.0132	0.0075	0.0021	0.0157	0.0156	0.1248	0.0301	0.1152	0.0572	0.0028
13	rs9318046	72537401	1.12	0.0115632168117458	0.93	0.873875650440679	0.502247600854163	0.447380437998086	0.0102	0.0064	0.0843	0.0107	0.0503	0.0112	0.0138	0.0269	0.0027	0.0344	0.0371	0.149	0.0035	0.0492	0.1071	0.013	0.0132	0.0075	0.0021	0.0157	0.0156	0.1249	0.0301	0.1153	0.0572	0.0028
13	rs112417940	72537550	1.12	0.0115632168117458	0.93	0.873875650440679	0.500164280142524	0.451512714193527	0.0102	0.0064	0.0843	0.0107	0.0503	0.0112	0.0138	0.0269	0.0027	0.0344	0.0371	0.149	0.0035	0.0492	0.1071	0.013	0.0132	0.0075	0.0021	0.0157	0.0156	0.1248	0.0301	0.1153	0.0573	0.0028
13	rs117598372	72537592	1.12	0.0115632168117458	0.93	0.873875650440679	0.49808512066163	0.450712135089487	0.0102	0.0064	0.0843	0.0107	0.0503	0.0112	0.0138	0.0269	0.0027	0.0344	0.0371	0.149	0.0035	0.0492	0.1071	0.013	0.0132	0.0075	0.0021	0.0157	0.0156	0.1248	0.0301	0.1152	0.0573	0.0028
13	rs930958	72553692	1.12	0.0115632168117458	0.93	0.873875650440679	0.469293911010964	0.428582044452639	0.0101	0.0064	0.0843	0.0109	0.0507	0.0113	0.0139	0.0272	0.0027	0.0341	0.0367	0.1487	0.0035	0.0496	0.1073	0.0129	0.0134	0.0073	0.0022	0.0156	0.0155	0.1249	0.03	0.1154	0.057	0.0028
13	rs9592816	72567391	1.12	0.0115632168117458	0.93	0.873875650440679	0.480735556274374	0.46396931963904	0.0101	0.0064	0.0843	0.0109	0.0507	0.0113	0.014	0.0273	0.0026	0.034	0.0366	0.1488	0.0034	0.0494	0.1073	0.0129	0.0135	0.0072	0.0022	0.0155	0.0154	0.125	0.0299	0.1157	0.057	0.0027
13	rs7996828	72575295	1.12	0.0115632168117458	0.92	0.951254862179695	0.476475460134919	0.461417194644203	0.0101	0.0064	0.0843	0.0109	0.0507	0.0113	0.014	0.0273	0.0026	0.034	0.0366	0.1488	0.0034	0.0494	0.1074	0.0129	0.0135	0.0072	0.0022	0.0155	0.0154	0.125	0.0299	0.1157	0.057	0.0027
13	rs61973228	72593376	1.12	0.0115632168117458	0.92	0.951254862179695	0.462165479628263	0.442992649643757	0.0101	0.0064	0.0844	0.0109	0.0507	0.0113	0.014	0.0273	0.0026	0.034	0.0365	0.1488	0.0034	0.0493	0.1074	0.0129	0.0135	0.0071	0.0022	0.0154	0.0154	0.125	0.0298	0.1158	0.0571	0.0027
13	rs117335187	72613612	1.12	0.0115632168117458	0.92	0.951254862179695	0.41382685167793	0.440604161254861	0.0101	0.0064	0.0844	0.011	0.0507	0.0113	0.0142	0.0276	0.0025	0.0338	0.0364	0.1492	0.0033	0.0489	0.1075	0.013	0.0137	0.0069	0.0022	0.0152	0.0152	0.125	0.0296	0.1163	0.0573	0.0026
13	rs9318051	72614496	1.12	0.0115632168117458	0.92	0.951254862179695	0.405364218026426	0.42779251752812	0.0101	0.0064	0.0844	0.011	0.0507	0.0113	0.0142	0.0276	0.0025	0.0338	0.0364	0.1492	0.0033	0.0489	0.1075	0.013	0.0137	0.0069	0.0022	0.0152	0.0152	0.125	0.0296	0.1163	0.0573	0.0026
13	rs2612813	72614875	1.12	0.0115632168117458	0.92	0.951254862179695	0.402751787008229	0.417564527203756	0.0101	0.0064	0.0844	0.011	0.0507	0.0113	0.0142	0.0276	0.0025	0.0338	0.0364	0.1492	0.0033	0.0489	0.1075	0.013	0.0137	0.0069	0.0022	0.0152	0.0152	0.125	0.0296	0.1163	0.0573	0.0026
13	rs181132880	72618886	1.12	0.0115632168117458	0.92	0.951254862179695	0.413252296901312	0.433855526013358	0.0101	0.0064	0.0845	0.0111	0.0507	0.0113	0.0142	0.0276	0.0025	0.0338	0.0363	0.1493	0.0033	0.0489	0.1075	0.013	0.0138	0.0069	0.0022	0.0151	0.0151	0.125	0.0295	0.1163	0.0573	0.0026
13	rs34206599	72621853	1.12	0.0115632168117458	0.92	0.951254862179695	0.427151434893923	0.450578741741527	0.0101	0.0064	0.0846	0.0111	0.0507	0.0114	0.0143	0.0276	0.0025	0.0338	0.0363	0.1493	0.0033	0.0489	0.1075	0.013	0.0138	0.0068	0.0022	0.0151	0.0151	0.125	0.0295	0.1163	0.0573	0.0026
13	rs80089184	72626240	1.12	0.0115632168117458	0.92	0.951254862179695	0.435600546520362	0.494193765148481	0.0101	0.0064	0.0846	0.0111	0.0507	0.0114	0.0143	0.0275	0.0025	0.0338	0.0363	0.1493	0.0033	0.0489	0.1075	0.013	0.0138	0.0068	0.0022	0.015	0.0151	0.125	0.0295	0.1163	0.0573	0.0026
13	rs141665788	72628837	1.12	0.0115632168117458	0.92	0.951254862179695	0.435541589653231	0.488055122055751	0.0101	0.0064	0.0846	0.0111	0.0507	0.0114	0.0143	0.0275	0.0025	0.0338	0.0363	0.1493	0.0033	0.0489	0.1075	0.013	0.0138	0.0068	0.0022	0.015	0.0151	0.1249	0.0295	0.1163	0.0573	0.0026
13	rs9542841	72644712	1.12	0.0115632168117458	0.92	0.951254862179695	0.433657053702187	0.501585960537479	0.0101	0.0064	0.0849	0.0112	0.0507	0.0114	0.0144	0.0275	0.0024	0.0338	0.0365	0.1495	0.0032	0.0492	0.1075	0.013	0.0139	0.0067	0.0021	0.0147	0.0149	0.1247	0.0294	0.1162	0.0572	0.0026
13	rs9572867	72646385	1.12	0.0115632168117458	0.92	0.951254862179695	0.434952237998284	0.506392089881121	0.0101	0.0064	0.0849	0.0112	0.0507	0.0114	0.0144	0.0275	0.0024	0.0339	0.0365	0.1495	0.0032	0.0492	0.1075	0.013	0.0139	0.0067	0.0021	0.0147	0.0149	0.1247	0.0294	0.1161	0.0572	0.0026
13	rs73221510	72650560	1.12	0.0115632168117458	0.92	0.951254862179695	0.400769749248371	0.529899476432986	0.0101	0.0064	0.0849	0.0112	0.0507	0.0115	0.0145	0.0275	0.0024	0.034	0.0365	0.1493	0.0033	0.0491	0.1074	0.013	0.014	0.0066	0.0022	0.0147	0.0149	0.1246	0.0293	0.1161	0.0573	0.0026
13	rs726250	72652461	1.12	0.0115632168117458	0.92	0.951254862179695	0.400713191797442	0.526148099722774	0.0101	0.0064	0.0849	0.0112	0.0507	0.0115	0.0145	0.0275	0.0024	0.034	0.0365	0.1493	0.0033	0.0491	0.1074	0.013	0.014	0.0066	0.0022	0.0147	0.0149	0.1246	0.0293	0.1161	0.0573	0.0026
13	rs7328412	72671295	1.12	0.0115632168117458	0.92	0.951254862179695	0.406844557427526	0.50309520257712	0.01	0.0064	0.0849	0.0113	0.0508	0.0115	0.0146	0.0275	0.0024	0.0341	0.0365	0.1492	0.0032	0.0492	0.1075	0.0129	0.014	0.0064	0.0021	0.0146	0.0148	0.1245	0.0292	0.116	0.0575	0.0026
13	rs117734918	72677287	1.12	0.0115632168117458	0.92	0.951254862179695	0.445620839485633	0.535608696136797	0.01	0.0064	0.085	0.0113	0.0508	0.0115	0.0146	0.0275	0.0024	0.0341	0.0365	0.1491	0.0033	0.0491	0.1075	0.0129	0.0141	0.0064	0.0021	0.0146	0.0148	0.1245	0.0291	0.116	0.0574	0.0026
13	rs73221541	72681720	1.13	0.008831401728466	0.92	0.951254862179695	0.377863933570507	0.486829760810797	0.01	0.0064	0.0851	0.0114	0.0508	0.0116	0.0149	0.0277	0.0025	0.0344	0.0364	0.1488	0.0034	0.0489	0.1075	0.0129	0.0143	0.006	0.0021	0.0145	0.0146	0.1244	0.0289	0.1159	0.0573	0.0027
13	Affx-9721696	72682347	1.13	0.008831401728466	0.92	0.951254862179695	0.354579516361905	0.484381419012893	0.01	0.0065	0.0852	0.0115	0.0508	0.0116	0.0149	0.0277	0.0026	0.0344	0.0364	0.1487	0.0034	0.0489	0.1076	0.0129	0.0144	0.0059	0.0021	0.0145	0.0146	0.1244	0.0289	0.1158	0.0573	0.0027
13	rs9599936	72687963	1.13	0.008831401728466	0.92	0.951254862179695	0.251091750829314	0.421752534991951	0.01	0.0066	0.0852	0.0117	0.051	0.0117	0.0153	0.028	0.0027	0.0349	0.0363	0.1482	0.0035	0.0488	0.1076	0.013	0.0147	0.0054	0.0021	0.0144	0.0143	0.1242	0.0287	0.1156	0.0571	0.0027
13	rs9652236	72688774	1.13	0.008831401728466	0.92	0.951254862179695	0.259619839250879	0.421752534991951	0.0101	0.0066	0.0852	0.0117	0.051	0.0117	0.0153	0.028	0.0028	0.0349	0.0362	0.1482	0.0035	0.0488	0.1076	0.013	0.0147	0.0054	0.0021	0.0144	0.0143	0.1242	0.0287	0.1156	0.0571	0.0027
13	rs111684268	72689470	1.13	0.008831401728466	0.92	0.951254862179695	0.271247456354077	0.425689029137624	0.0101	0.0066	0.0852	0.0117	0.0511	0.0117	0.0154	0.0281	0.0028	0.0349	0.0362	0.1482	0.0034	0.0488	0.1075	0.013	0.0147	0.0054	0.0021	0.0144	0.0143	0.1243	0.0287	0.1156	0.0571	0.0027
13	rs17837306	72689518	1.13	0.008831401728466	0.92	0.951254862179695	0.270371565526841	0.424638333008418	0.0101	0.0066	0.0852	0.0117	0.0511	0.0117	0.0154	0.0281	0.0028	0.0349	0.0362	0.1482	0.0034	0.0488	0.1075	0.013	0.0147	0.0054	0.0021	0.0144	0.0143	0.1243	0.0287	0.1156	0.0571	0.0027
13	rs11839571	72698700	1.13	0.008831401728466	0.92	0.951254862179695	0.303942243866837	0.419395388203675	0.0101	0.0067	0.0852	0.0118	0.0512	0.0117	0.0155	0.0281	0.0029	0.0348	0.0362	0.1478	0.0035	0.0487	0.1074	0.0131	0.0148	0.0051	0.0021	0.0144	0.0142	0.1241	0.0287	0.1155	0.0572	0.0027
13	rs9542859	72716937	1.13	0.008831401728466	0.93	0.873875650440679	0.296634062793717	0.391907333697886	0.0102	0.0067	0.0852	0.012	0.0516	0.0119	0.0158	0.0282	0.003	0.0348	0.0362	0.1472	0.0035	0.0486	0.1074	0.0133	0.0151	0.0049	0.0021	0.0145	0.014	0.1239	0.0287	0.1153	0.0571	0.0027
13	rs9318059	72724744	1.14	0.00667397486856553	0.92	0.951254862179695	0.255760725566664	0.355035268164582	0.0102	0.0067	0.085	0.0121	0.0517	0.0119	0.0161	0.0282	0.003	0.0348	0.0362	0.1471	0.0035	0.0486	0.1074	0.0136	0.0152	0.0043	0.0021	0.0145	0.014	0.1239	0.0287	0.1154	0.0571	0.0027
13	rs77205119	72726312	1.14	0.00667397486856553	0.92	0.951254862179695	0.265193966491622	0.365069234526769	0.0102	0.0067	0.085	0.0121	0.0517	0.0119	0.0161	0.0282	0.003	0.0348	0.0362	0.1471	0.0035	0.0486	0.1074	0.0136	0.0152	0.0043	0.0021	0.0145	0.0139	0.1239	0.0287	0.1154	0.0571	0.0027
13	rs17195455	72736738	1.14	0.00667397486856553	0.92	0.951254862179695	0.290759763240526	0.366076988562448	0.0102	0.0068	0.0848	0.0121	0.0517	0.012	0.0161	0.0283	0.003	0.0348	0.0362	0.1471	0.0035	0.0485	0.1073	0.0136	0.0153	0.0043	0.0021	0.0145	0.0138	0.1239	0.0286	0.1154	0.0571	0.0027
13	rs2216435	72760162	1.14	0.00667397486856553	0.92	0.951254862179695	0.286704045061366	0.355660053271068	0.0101	0.0067	0.0843	0.0121	0.0518	0.0121	0.0163	0.0285	0.0031	0.0349	0.0364	0.1469	0.0036	0.0485	0.107	0.0136	0.0155	0.0043	0.002	0.0146	0.0134	0.1238	0.0292	0.1153	0.0572	0.0028
13	rs17837324	72762299	1.14	0.00667397486856553	0.92	0.951254862179695	0.287036894856642	0.345577435925207	0.0101	0.0067	0.0842	0.0122	0.0518	0.0121	0.0163	0.0285	0.0031	0.0349	0.0364	0.1469	0.0036	0.0485	0.107	0.0136	0.0155	0.0043	0.002	0.0146	0.0134	0.1237	0.0292	0.1153	0.0572	0.0028
13	rs116851314	72762460	1.14	0.00667397486856553	0.92	0.951254862179695	0.286561458397668	0.345453480844414	0.0101	0.0067	0.0842	0.0122	0.0518	0.0121	0.0163	0.0285	0.0031	0.0349	0.0364	0.1469	0.0036	0.0485	0.107	0.0137	0.0155	0.0043	0.002	0.0146	0.0134	0.1237	0.0292	0.1153	0.0572	0.0028
13	rs78862781	72762805	1.14	0.00667397486856553	0.92	0.951254862179695	0.285896555809643	0.344462301873044	0.0101	0.0067	0.0842	0.0122	0.0518	0.0121	0.0163	0.0285	0.0031	0.0349	0.0364	0.1469	0.0036	0.0485	0.107	0.0137	0.0155	0.0043	0.002	0.0146	0.0134	0.1237	0.0292	0.1153	0.0572	0.0028
13	rs7322145	72765304	1.14	0.00667397486856553	0.92	0.951254862179695	0.290999282664983	0.341740803264105	0.0101	0.0067	0.0842	0.0122	0.0518	0.0121	0.0164	0.0285	0.0031	0.0349	0.0363	0.1469	0.0036	0.0485	0.107	0.0138	0.0156	0.0042	0.002	0.0146	0.0134	0.1234	0.0292	0.1152	0.0572	0.0028
13	rs1536392	72767495	1.14	0.00667397486856553	0.92	0.951254862179695	0.293255908445194	0.357536288561415	0.0101	0.0067	0.0841	0.0122	0.0518	0.0122	0.0165	0.0285	0.003	0.0349	0.0364	0.1468	0.0036	0.0489	0.107	0.0139	0.0157	0.0042	0.002	0.0146	0.0134	0.123	0.0292	0.1152	0.0571	0.0028
13	rs4083578	72768709	1.14	0.00667397486856553	0.92	0.951254862179695	0.266380470702752	0.366076988562448	0.0101	0.0067	0.0841	0.0122	0.0518	0.0121	0.0162	0.0286	0.0029	0.035	0.0365	0.1468	0.0035	0.0489	0.107	0.014	0.0157	0.0041	0.002	0.0146	0.0135	0.1231	0.0293	0.1153	0.0572	0.0027
13	rs17089003	72769058	1.14	0.00667397486856553	0.92	0.951254862179695	0.275138151568801	0.391393639915272	0.0101	0.0067	0.0841	0.0122	0.0518	0.0121	0.0162	0.0286	0.0029	0.035	0.0365	0.1468	0.0035	0.0489	0.107	0.014	0.0157	0.0041	0.002	0.0146	0.0135	0.1231	0.0294	0.1153	0.0572	0.0027
13	rs79022674	72776514	1.15	0.00498952698628164	0.92	0.951254862179695	0.225399570326386	0.202612107960775	0.0097	0.0065	0.0814	0.0146	0.0521	0.0139	0.0184	0.0293	0.0024	0.0356	0.0375	0.1469	0.0031	0.0492	0.1043	0.0162	0.0168	0.0036	0.0017	0.0152	0.0137	0.1199	0.0295	0.1144	0.0552	0.0026
13	rs11617023	72777659	1.15	0.00498952698628164	0.92	0.951254862179695	0.203479252964495	0.179366206051201	0.0095	0.0063	0.0802	0.0156	0.0523	0.0148	0.0191	0.0297	0.0022	0.0361	0.038	0.147	0.0029	0.0493	0.1033	0.0171	0.017	0.0034	0.0016	0.0155	0.0138	0.1184	0.0295	0.1142	0.0542	0.0024
13	rs73223798	72780705	1.14	0.00667397486856553	0.92	0.951254862179695	0.237410251410172	0.259302461967339	0.0093	0.0062	0.0797	0.0161	0.0525	0.0154	0.0197	0.0299	0.0019	0.0365	0.0383	0.148	0.0027	0.049	0.1026	0.0177	0.0171	0.0033	0.0014	0.0158	0.0139	0.1179	0.0293	0.1139	0.0532	0.0022
13	rs34864974	72788756	1.14	0.00667397486856553	0.92	0.951254862179695	0.218990525964275	0.234014448019754	0.0093	0.0062	0.0797	0.0161	0.0525	0.0154	0.0197	0.0299	0.0019	0.0365	0.0383	0.148	0.0027	0.049	0.1026	0.0177	0.0171	0.0033	0.0014	0.0158	0.0139	0.1179	0.0293	0.1138	0.0531	0.0022
13	rs513376	72794731	1.14	0.00667397486856553	0.92	0.951254862179695	0.208911083744885	0.2135186814323	0.0093	0.0062	0.0797	0.0162	0.0525	0.0154	0.0197	0.0299	0.0019	0.0366	0.0383	0.148	0.0027	0.0491	0.1026	0.0177	0.0171	0.0033	0.0014	0.0158	0.0138	0.1179	0.0292	0.1138	0.0531	0.0022
13	rs58202086	72795098	1.14	0.00667397486856553	0.92	0.951254862179695	0.208192797093159	0.210216168616924	0.0093	0.0062	0.0797	0.0162	0.0525	0.0154	0.0197	0.0299	0.0019	0.0366	0.0383	0.148	0.0027	0.0491	0.1026	0.0177	0.0171	0.0033	0.0014	0.0158	0.0138	0.1179	0.0292	0.1138	0.0531	0.0022
13	rs571610	72804031	1.14	0.00667397486856553	0.92	0.951254862179695	0.195771866107389	0.218235188306108	0.0093	0.0062	0.0796	0.0163	0.0524	0.0156	0.0198	0.0299	0.0019	0.0366	0.0383	0.1485	0.0027	0.049	0.1022	0.0178	0.0172	0.0032	0.0014	0.0158	0.0139	0.1179	0.0291	0.1141	0.0529	0.0023
13	rs340522	72816066	1.14	0.00667397486856553	0.92	0.951254862179695	0.206680998785595	0.222660463049279	0.0091	0.0061	0.0795	0.0163	0.0525	0.0157	0.0199	0.03	0.0019	0.0368	0.0382	0.1486	0.0027	0.049	0.1019	0.0177	0.0173	0.0031	0.0013	0.0159	0.014	0.1183	0.029	0.1138	0.0526	0.0023
13	rs340533	72819849	1.14	0.00667397486856553	0.92	0.951254862179695	0.212846239720398	0.229407151379004	0.0091	0.0062	0.0796	0.0164	0.0526	0.0158	0.0199	0.03	0.0019	0.0368	0.0382	0.1487	0.0027	0.0489	0.1015	0.0177	0.0173	0.0031	0.0013	0.0158	0.0141	0.1183	0.0291	0.1137	0.0525	0.0024
13	rs340535	72822650	1.14	0.00667397486856553	0.92	0.951254862179695	0.197121978784092	0.210109919967117	0.0091	0.0062	0.0793	0.0164	0.0525	0.0159	0.0201	0.03	0.0019	0.0369	0.0382	0.1487	0.0028	0.0489	0.1013	0.0178	0.0173	0.0032	0.0013	0.0158	0.0141	0.1183	0.029	0.1138	0.0524	0.0024
13	rs1254230	72823003	1.14	0.00667397486856553	0.92	0.951254862179695	0.201634417629839	0.253524251043668	0.0089	0.0061	0.0794	0.0165	0.0528	0.0159	0.0201	0.0299	0.0018	0.037	0.0383	0.1488	0.0026	0.049	0.1014	0.0178	0.0173	0.0032	0.0012	0.0158	0.0141	0.1183	0.029	0.1138	0.0524	0.0024
13	rs35728826	72824187	1.14	0.00667397486856553	0.91	1.03277310349222	0.216170697857561	0.275834932290775	0.0089	0.0061	0.0794	0.0165	0.0528	0.0159	0.0201	0.0299	0.0018	0.037	0.0383	0.1488	0.0026	0.049	0.1014	0.0178	0.0173	0.0032	0.0012	0.0158	0.0141	0.1183	0.029	0.1138	0.0524	0.0024
13	rs9572920	72828535	1.14	0.00667397486856553	0.91	1.03277310349222	0.299546007953607	0.357411118621469	0.0089	0.0061	0.0794	0.0168	0.0527	0.016	0.0202	0.0299	0.0019	0.0374	0.0381	0.1485	0.0026	0.049	0.101	0.018	0.0175	0.0032	0.0011	0.0157	0.0144	0.1181	0.0289	0.1135	0.0522	0.0024
13	rs9542902	72848932	1.14	0.00667397486856553	0.92	0.951254862179695	0.270095286493944	0.288909309296894	0.0091	0.0064	0.0797	0.0172	0.0523	0.0163	0.0205	0.0302	0.0021	0.0376	0.0376	0.1476	0.0026	0.0487	0.1006	0.0183	0.0177	0.0034	0.0013	0.0157	0.0148	0.1179	0.0285	0.1133	0.0513	0.0026
13	rs61657865	72850697	1.14	0.00667397486856553	0.92	0.951254862179695	0.264875013713301	0.292560589846934	0.0091	0.0064	0.0797	0.0172	0.0523	0.0164	0.0205	0.0302	0.0021	0.0376	0.0376	0.1475	0.0026	0.0487	0.1006	0.0184	0.0177	0.0034	0.0013	0.0157	0.0149	0.1179	0.0284	0.1133	0.0513	0.0026
13	rs3904977	72851784	1.14	0.00667397486856553	0.92	0.951254862179695	0.272772378041432	0.289026875031552	0.009	0.0064	0.0797	0.0172	0.0525	0.0164	0.0205	0.0302	0.0021	0.0376	0.0376	0.1475	0.0026	0.0486	0.1006	0.0183	0.0176	0.0034	0.0013	0.0157	0.0149	0.1178	0.0284	0.1133	0.0512	0.0026
13	rs3909264	72854898	1.14	0.00667397486856553	0.91	1.03277310349222	0.283906809138491	0.298953907724961	0.009	0.0064	0.0797	0.0172	0.0525	0.0164	0.0205	0.0302	0.0021	0.0376	0.0376	0.1475	0.0027	0.0486	0.1006	0.0183	0.0175	0.0034	0.0013	0.0157	0.0149	0.1178	0.0284	0.1132	0.0513	0.0026
13	rs9542907	72860250	1.14	0.00667397486856553	0.91	1.03277310349222	0.293063493333349	0.322138494996143	0.0091	0.0064	0.0797	0.0173	0.0525	0.0164	0.0205	0.0302	0.0021	0.0376	0.0375	0.1474	0.0027	0.0487	0.1006	0.0183	0.0175	0.0034	0.0013	0.0157	0.015	0.1178	0.0283	0.1132	0.0513	0.0027
13	rs1146849	72872206	1.14	0.00667397486856553	0.91	1.03277310349222	0.280513140849896	0.308981186909106	0.0091	0.0065	0.0797	0.0174	0.0526	0.0164	0.0206	0.0303	0.0022	0.0375	0.0375	0.1473	0.0027	0.0486	0.1004	0.0184	0.0175	0.0034	0.0014	0.0157	0.0151	0.1177	0.0282	0.1131	0.0512	0.0028
13	rs118072422	72880186	1.14	0.00667397486856553	0.91	1.03277310349222	0.293352141239204	0.302523690703936	0.0092	0.0065	0.0797	0.0174	0.0525	0.0165	0.0205	0.0303	0.0022	0.0376	0.0375	0.1474	0.0028	0.0486	0.1003	0.0184	0.0175	0.0034	0.0014	0.0157	0.0151	0.1176	0.0282	0.1129	0.0511	0.0028
13	rs1146850	72882002	1.14	0.00667397486856553	0.91	1.03277310349222	0.287322359111965	0.297055244751062	0.0092	0.0065	0.0797	0.0175	0.0524	0.0165	0.0205	0.0303	0.0023	0.0376	0.0375	0.1475	0.0028	0.0486	0.1003	0.0183	0.0174	0.0034	0.0014	0.0157	0.0152	0.1176	0.0281	0.1129	0.0511	0.0029
13	rs1627526	72887575	1.14	0.00667397486856553	0.91	1.03277310349222	0.303354117414463	0.286795616918561	0.0092	0.0065	0.0797	0.0175	0.0524	0.0166	0.0206	0.0303	0.0023	0.0376	0.0375	0.1472	0.0028	0.0486	0.1002	0.0185	0.0175	0.0034	0.0015	0.0157	0.0153	0.1174	0.028	0.1128	0.051	0.0029
13	rs61970720	72890006	1.14	0.00667397486856553	0.91	1.03277310349222	0.311344672828524	0.260326382971281	0.0092	0.0066	0.0797	0.0176	0.0524	0.0166	0.0207	0.0303	0.0023	0.0377	0.0375	0.147	0.0029	0.0485	0.1	0.0186	0.0176	0.0034	0.0015	0.0157	0.0154	0.1173	0.028	0.1127	0.051	0.003
13	rs117697731	72890536	1.14	0.00667397486856553	0.91	1.03277310349222	0.310848250972502	0.269367963346765	0.0092	0.0066	0.0797	0.0176	0.0524	0.0167	0.0207	0.0302	0.0023	0.0377	0.0374	0.1469	0.0029	0.0485	0.1001	0.0186	0.0176	0.0034	0.0015	0.0157	0.0154	0.1173	0.0279	0.1128	0.051	0.003
13	rs61970722	72898858	1.14	0.00667397486856553	0.91	1.03277310349222	0.328624200809984	0.32578808096915	0.0093	0.0067	0.0797	0.018	0.0526	0.0169	0.0211	0.03	0.0024	0.0376	0.0374	0.1461	0.003	0.0481	0.0993	0.0192	0.0179	0.0035	0.0015	0.0158	0.0159	0.1168	0.0277	0.1123	0.0506	0.0032
13	rs11842306	72916921	1.14	0.00667397486856553	0.91	1.03277310349222	0.285185077584504	0.285037823137226	0.0093	0.0068	0.0796	0.0181	0.0526	0.017	0.0211	0.03	0.0025	0.0377	0.0375	0.1459	0.0031	0.0482	0.099	0.0193	0.018	0.0036	0.0016	0.0159	0.0161	0.1167	0.0277	0.1122	0.0506	0.0033
13	rs12853301	72917442	1.14	0.00667397486856553	0.91	1.03277310349222	0.303844180899323	0.286561054103229	0.0093	0.0068	0.0795	0.0181	0.0527	0.0169	0.0211	0.03	0.0025	0.0377	0.0375	0.1459	0.0031	0.0482	0.099	0.0193	0.0179	0.0036	0.0016	0.0159	0.0161	0.1167	0.0277	0.1122	0.0506	0.0033
13	rs9318068	72921200	1.14	0.00667397486856553	0.91	1.03277310349222	0.330056359319599	0.341740803264105	0.0093	0.0068	0.0795	0.0181	0.0527	0.0169	0.0212	0.03	0.0024	0.0377	0.0375	0.1459	0.0031	0.0482	0.0991	0.0193	0.0179	0.0036	0.0015	0.016	0.0161	0.1167	0.0276	0.1122	0.0506	0.0033
13	rs11617430	72924948	1.14	0.00667397486856553	0.87	1.40123301501992	0.331183905929958	0.353661846823201	0.0093	0.0068	0.0796	0.0181	0.0526	0.0169	0.0212	0.03	0.0024	0.0377	0.0375	0.1459	0.0031	0.0482	0.0991	0.0193	0.0179	0.0036	0.0015	0.016	0.0161	0.1167	0.0276	0.1122	0.0505	0.0033
13	rs9599954	72925338	1.14	0.00667397486856553	0.85	1.61149868637791	0.328164554422255	0.354410797068161	0.0093	0.0068	0.0796	0.0181	0.0526	0.0169	0.0212	0.03	0.0024	0.0377	0.0375	0.1459	0.0031	0.0482	0.0991	0.0193	0.0179	0.0036	0.0015	0.016	0.0161	0.1167	0.0276	0.1122	0.0505	0.0033
13	Affx-9725185	72937788	1.14	0.00667397486856553	0.85	1.61149868637791	0.38976129919205	0.394993406185549	0.0092	0.0068	0.0798	0.0182	0.0528	0.017	0.0213	0.03	0.0025	0.0377	0.0375	0.1454	0.0031	0.0481	0.0988	0.0194	0.0179	0.0036	0.0015	0.0161	0.0161	0.1166	0.0276	0.1122	0.0503	0.0033
13	rs190265096	72938378	1.14	0.00667397486856553	0.85	1.61149868637791	0.396932988274751	0.404421060767495	0.0092	0.0068	0.0798	0.0182	0.0528	0.017	0.0213	0.0299	0.0025	0.0377	0.0374	0.1454	0.0031	0.0481	0.0988	0.0194	0.0179	0.0036	0.0015	0.0161	0.0161	0.1166	0.0276	0.1122	0.0503	0.0033
13	rs550301	72941771	1.14	0.00667397486856553	0.85	1.61149868637791	0.393282870583496	0.372899798325711	0.0092	0.0068	0.0799	0.0182	0.0529	0.017	0.0213	0.03	0.0024	0.0376	0.0374	0.1452	0.0031	0.0482	0.0988	0.0195	0.0179	0.0036	0.0015	0.0161	0.0161	0.1167	0.0275	0.1122	0.0503	0.0033
13	rs1729520	72954107	1.14	0.00667397486856553	0.86	1.50416405558766	0.39367514330081	0.390751785231909	0.0092	0.0068	0.0799	0.0183	0.0529	0.0171	0.0214	0.03	0.0024	0.0376	0.0376	0.1449	0.0031	0.0482	0.0986	0.0196	0.0179	0.0036	0.0016	0.0161	0.0161	0.1165	0.0276	0.1119	0.0505	0.0033
13	rs1729519	72954567	1.14	0.00667397486856553	0.86	1.50416405558766	0.410900793333618	0.429371962541054	0.0092	0.0068	0.0799	0.0183	0.0529	0.0171	0.0214	0.03	0.0024	0.0376	0.0376	0.1448	0.0031	0.0482	0.0986	0.0196	0.0179	0.0036	0.0016	0.0161	0.0161	0.1165	0.0275	0.112	0.0505	0.0033
13	rs74099255	72960589	1.13	0.008831401728466	0.86	1.50416405558766	0.427034663733868	0.192001641399464	0.0094	0.0071	0.08	0.0188	0.0525	0.0175	0.0218	0.0303	0.0028	0.0375	0.0379	0.1423	0.0033	0.0477	0.0992	0.0201	0.0182	0.0042	0.0017	0.0159	0.0169	0.116	0.0271	0.111	0.0498	0.0036
13	rs8000697	72961137	1.13	0.008831401728466	0.86	1.50416405558766	0.302864472910473	0.124531940636878	0.0094	0.0072	0.08	0.019	0.0523	0.0177	0.0219	0.0303	0.0029	0.0375	0.038	0.1414	0.0034	0.0475	0.0994	0.0203	0.0183	0.0044	0.0018	0.0158	0.0173	0.1158	0.0269	0.1106	0.0496	0.0037
13	rs11840523	72961202	1.13	0.008831401728466	0.86	1.50416405558766	0.342778325310586	0.154146153780575	0.0094	0.0072	0.08	0.019	0.0523	0.0178	0.0219	0.0303	0.0029	0.0375	0.0381	0.1413	0.0034	0.0475	0.0994	0.0204	0.0183	0.0044	0.0018	0.0158	0.0173	0.1158	0.0269	0.1105	0.0495	0.0038
13	rs17089320	72965093	1.05	0.0578850268271129	0.86	1.50416405558766	0.207595291279916	0.177356005814347	0.0095	0.0082	0.0818	0.0201	0.0503	0.0188	0.0224	0.0304	0.0039	0.0372	0.0393	0.1333	0.0047	0.0457	0.0991	0.0227	0.0191	0.0054	0.0026	0.0159	0.0193	0.1165	0.0264	0.1072	0.0474	0.0053
13	rs17240498	72965307	1.04	0.0702833737600549	0.86	1.50416405558766	0.142459901628185	0.154910747788584	0.0096	0.0083	0.0819	0.0198	0.0498	0.0187	0.0223	0.0304	0.004	0.0371	0.0397	0.1327	0.0049	0.0454	0.0994	0.0229	0.0192	0.0055	0.0027	0.0158	0.0194	0.1176	0.0263	0.1065	0.0473	0.0055
13	rs12872722	72965419	1.03	0.0846525390220556	0.86	1.50416405558766	0.133181469580871	0.154432718292155	0.0096	0.0084	0.0819	0.0198	0.0496	0.0188	0.0223	0.0303	0.0041	0.0368	0.0396	0.1326	0.0049	0.0451	0.0993	0.023	0.0192	0.0055	0.0027	0.0158	0.0195	0.1178	0.027	0.1066	0.0471	0.0056
13	rs112369217	72965476	1.03	0.0846525390220556	0.85	1.61149868637791	0.153413925127786	0.149303791932718	0.0095	0.0084	0.0819	0.0198	0.0496	0.0188	0.0222	0.0302	0.0041	0.0367	0.0397	0.1325	0.0049	0.0451	0.0994	0.0231	0.0192	0.0056	0.0027	0.0157	0.0195	0.1179	0.027	0.1065	0.047	0.0056
13	rs117877194	72965573	1.03	0.0846525390220556	0.85	1.61149868637791	0.157896626357681	0.16136683400676	0.0095	0.0084	0.0818	0.0198	0.0495	0.0188	0.0222	0.03	0.0041	0.0366	0.0398	0.1323	0.005	0.045	0.0995	0.0233	0.0192	0.0056	0.0028	0.0157	0.0196	0.1182	0.027	0.1064	0.0469	0.0057
13	rs17089323	72966376	0.99	0.165458971998582	0.85	1.61149868637791	0.341578283347102	0.283283331766947	0.0093	0.0089	0.0818	0.0199	0.0488	0.0188	0.0224	0.0282	0.0044	0.0359	0.0406	0.1307	0.0054	0.0448	0.1005	0.0243	0.0193	0.0058	0.003	0.0154	0.0201	0.1203	0.0269	0.105	0.046	0.0063
13	rs75093613	72966621	0.99	0.165458971998582	0.85	1.61149868637791	0.338250518624115	0.276298668046304	0.0093	0.0089	0.0818	0.0199	0.0488	0.0188	0.0224	0.0282	0.0044	0.0359	0.0406	0.1307	0.0054	0.0448	0.1005	0.0243	0.0193	0.0059	0.003	0.0154	0.0201	0.1203	0.0269	0.105	0.046	0.0063
13	rs74970087	72967007	0.99	0.165458971998582	0.85	1.61149868637791	0.331030031510094	0.268447995414765	0.0093	0.009	0.0818	0.0199	0.0488	0.0188	0.0224	0.0282	0.0044	0.0359	0.0406	0.1307	0.0054	0.0448	0.1005	0.0243	0.0193	0.0059	0.003	0.0154	0.0201	0.1203	0.0269	0.105	0.046	0.0063
13	rs9529998	72969737	0.99	0.165458971998582	0.87	1.40123301501992	0.346286520309689	0.264205897450998	0.0093	0.009	0.0818	0.0199	0.0488	0.0188	0.0224	0.0281	0.0044	0.0358	0.0406	0.1306	0.0055	0.0448	0.1005	0.0244	0.0193	0.0058	0.0029	0.0154	0.0201	0.1204	0.0269	0.1049	0.046	0.0063
13	rs118184448	72973571	0.99	0.165458971998582	0.87	1.40123301501992	0.326889521660522	0.279435143471736	0.0093	0.009	0.0819	0.0198	0.0487	0.0188	0.0224	0.0281	0.0045	0.0358	0.0406	0.1304	0.0055	0.0448	0.1006	0.0246	0.0193	0.0059	0.0029	0.0153	0.0201	0.1205	0.0269	0.1049	0.046	0.0063
13	rs1856730	72974991	0.99	0.165458971998582	0.87	1.40123301501992	0.299205502313628	0.263177223189051	0.0093	0.0091	0.0819	0.0198	0.0487	0.0188	0.0224	0.028	0.0045	0.0357	0.0406	0.1303	0.0055	0.0449	0.1006	0.0247	0.0194	0.0059	0.0029	0.0153	0.0202	0.1206	0.0269	0.1049	0.046	0.0063
13	rs7319520	72975694	0.98	0.192372589028169	0.86	1.50416405558766	0.343300762717252	0.276298668046304	0.0093	0.009	0.0818	0.0198	0.0487	0.0188	0.0224	0.0281	0.0046	0.0356	0.0405	0.1301	0.0055	0.0448	0.1005	0.0246	0.0193	0.0059	0.003	0.0153	0.0201	0.1212	0.0268	0.1048	0.046	0.0065
13	rs2325473	72978782	0.97	0.222305343836028	0.85	1.61149868637791	0.364373379251545	0.249582643096599	0.0092	0.0092	0.0823	0.0198	0.0489	0.0185	0.022	0.0279	0.0045	0.0351	0.0409	0.1294	0.0055	0.0445	0.1006	0.0243	0.0188	0.0059	0.0029	0.0153	0.0207	0.1218	0.0265	0.1065	0.0458	0.0064
13	rs17089337	72984713	0.97	0.222305343836028	0.85	1.61149868637791	0.372775658684694	0.264663487611455	0.0093	0.0092	0.0823	0.0198	0.0489	0.0185	0.0218	0.0278	0.0046	0.0351	0.041	0.1294	0.0055	0.0444	0.1006	0.0243	0.0188	0.0059	0.003	0.0153	0.0208	0.122	0.0264	0.1065	0.0459	0.0065
13	rs112584122	72985095	0.97	0.222305343836028	0.85	1.61149868637791	0.373921553439976	0.266037737420555	0.0093	0.0092	0.0823	0.0198	0.0489	0.0185	0.0218	0.0278	0.0046	0.0351	0.041	0.1294	0.0055	0.0444	0.1006	0.0243	0.0188	0.0059	0.003	0.0153	0.0208	0.122	0.0264	0.1066	0.0459	0.0065
13	rs1832663	72987062	0.97	0.222305343836028	0.85	1.61149868637791	0.369023204285926	0.27236458532069	0.0093	0.0092	0.0823	0.0198	0.0489	0.0186	0.0218	0.0277	0.0046	0.0351	0.041	0.1294	0.0055	0.0443	0.1007	0.0243	0.0188	0.006	0.003	0.0152	0.0208	0.122	0.0264	0.1067	0.0458	0.0065
13	rs9318070	72989847	0.96	0.255413023536062	0.85	1.61149868637791	0.427677101199996	0.281882125692061	0.0091	0.0093	0.083	0.0196	0.0489	0.0181	0.0216	0.0271	0.0045	0.0345	0.0412	0.1289	0.0054	0.0446	0.101	0.0237	0.0186	0.0057	0.0029	0.0151	0.02	0.1227	0.0265	0.1093	0.046	0.0065
13	rs1856731	72990328	0.96	0.255413023536062	0.85	1.61149868637791	0.427560258738369	0.289732574626647	0.0091	0.0093	0.083	0.0196	0.0489	0.0182	0.0216	0.0271	0.0045	0.0344	0.0412	0.1288	0.0054	0.0446	0.101	0.0238	0.0186	0.0057	0.0029	0.0151	0.02	0.1227	0.0265	0.1094	0.046	0.0066
13	rs9542943	72991402	0.96	0.255413023536062	0.85	1.61149868637791	0.439678092010613	0.294805328227394	0.0091	0.0093	0.083	0.0196	0.0489	0.0182	0.0216	0.0271	0.0045	0.0344	0.0412	0.1287	0.0054	0.0446	0.1009	0.0237	0.0186	0.0057	0.0029	0.0151	0.0199	0.1228	0.0265	0.1095	0.046	0.0066
13	rs75982054	72996553	0.96	0.255413023536062	0.85	1.61149868637791	0.494880069136474	0.316566061568284	0.009	0.0094	0.0832	0.0196	0.0489	0.0182	0.0216	0.0271	0.0046	0.0343	0.0412	0.1285	0.0055	0.0445	0.1008	0.0237	0.0185	0.0058	0.0029	0.0151	0.0199	0.1228	0.0265	0.1098	0.0458	0.0067
13	rs79111544	72998264	0.96	0.255413023536062	0.85	1.61149868637791	0.518870875103744	0.327983615755544	0.009	0.0094	0.0832	0.0196	0.0489	0.0182	0.0216	0.027	0.0046	0.0343	0.0413	0.1285	0.0055	0.0444	0.1008	0.0236	0.0185	0.0058	0.003	0.0151	0.0199	0.1229	0.0265	0.1099	0.0457	0.0067
13	rs9542950	72999970	0.96	0.255413023536062	0.85	1.61149868637791	0.542812249655003	0.336070644071642	0.009	0.0095	0.0833	0.0195	0.0489	0.0181	0.0215	0.027	0.0046	0.0343	0.0413	0.1284	0.0056	0.0444	0.1007	0.0236	0.0185	0.0058	0.003	0.0151	0.0199	0.123	0.0265	0.1101	0.0457	0.0068
13	rs73227865	73000712	0.96	0.255413023536062	0.84	1.72327082949054	0.586152341006144	0.326641386353349	0.009	0.0095	0.0834	0.0195	0.0489	0.0181	0.0215	0.027	0.0046	0.0343	0.0413	0.1284	0.0056	0.0444	0.1007	0.0236	0.0185	0.0058	0.0029	0.0151	0.0198	0.123	0.0266	0.1101	0.0457	0.0068
13	rs1340174	73005122	0.96	0.255413023536062	0.84	1.72327082949054	0.680331170707691	0.353911446553825	0.009	0.0095	0.0837	0.0194	0.0488	0.018	0.0214	0.0268	0.0046	0.0342	0.0415	0.1285	0.0057	0.0444	0.1004	0.0234	0.0184	0.0058	0.0029	0.0151	0.0198	0.1231	0.0266	0.1104	0.0456	0.007
13	rs73227874	73006093	0.96	0.255413023536062	0.84	1.72327082949054	0.676334545633113	0.344710019622778	0.0091	0.0095	0.0837	0.0194	0.0488	0.0179	0.0214	0.0268	0.0046	0.0341	0.0415	0.1285	0.0057	0.0444	0.1004	0.0234	0.0184	0.0058	0.0029	0.0151	0.0198	0.1231	0.0267	0.1104	0.0456	0.007
13	rs17089367	73011013	0.96	0.255413023536062	0.84	1.72327082949054	0.655437016747621	0.323475272943134	0.0091	0.0095	0.0838	0.0193	0.0488	0.0179	0.0213	0.0268	0.0046	0.034	0.0416	0.1283	0.0056	0.0444	0.1003	0.0233	0.0184	0.0057	0.0029	0.0152	0.0199	0.1231	0.0269	0.1106	0.0455	0.0069
13	rs114392417	73011169	0.96	0.255413023536062	0.84	1.72327082949054	0.663832470299629	0.329205221808356	0.0091	0.0095	0.0838	0.0193	0.0487	0.0179	0.0213	0.0268	0.0046	0.034	0.0416	0.1283	0.0057	0.0444	0.1003	0.0233	0.0184	0.0058	0.0029	0.0152	0.02	0.1231	0.0268	0.1106	0.0455	0.0069
13	rs61973120	73012733	0.96	0.255413023536062	0.84	1.72327082949054	0.687405503814715	0.32371849835209	0.0091	0.0095	0.0839	0.0193	0.0487	0.0178	0.0213	0.0268	0.0046	0.0339	0.0416	0.1282	0.0056	0.0444	0.1002	0.0233	0.0184	0.0057	0.0029	0.0153	0.02	0.1233	0.0269	0.1107	0.0455	0.0069
13	rs75598280	73015519	0.96	0.255413023536062	0.84	1.72327082949054	0.64573905239189	0.304552203402415	0.0091	0.0095	0.0842	0.0193	0.0487	0.0179	0.0212	0.0269	0.0046	0.0338	0.0418	0.1271	0.0057	0.0445	0.1003	0.0232	0.0183	0.0057	0.0029	0.0154	0.02	0.1232	0.0272	0.1111	0.0455	0.0069
13	rs7992984	73016479	0.96	0.255413023536062	0.85	1.61149868637791	0.639781946317555	0.312586216985442	0.0092	0.0095	0.0843	0.0193	0.0487	0.0179	0.0212	0.0269	0.0046	0.0338	0.0419	0.1268	0.0057	0.0445	0.1003	0.0232	0.0183	0.0057	0.0029	0.0154	0.02	0.1232	0.0273	0.1112	0.0455	0.0069
13	rs17071009	73019838	0.96	0.255413023536062	0.85	1.61149868637791	0.61920030714493	0.30742288181443	0.0092	0.0095	0.0845	0.0192	0.0487	0.018	0.0211	0.0269	0.0046	0.0337	0.042	0.1263	0.0057	0.0445	0.1004	0.0231	0.0182	0.0057	0.0029	0.0154	0.02	0.1232	0.0275	0.1114	0.0455	0.0069
13	rs113191414	73020148	0.96	0.255413023536062	0.85	1.61149868637791	0.615301702162745	0.30503009024352	0.0092	0.0095	0.0845	0.0192	0.0487	0.018	0.0211	0.0269	0.0046	0.0337	0.042	0.1262	0.0057	0.0446	0.1004	0.0231	0.0182	0.0057	0.0029	0.0154	0.02	0.1232	0.0275	0.1114	0.0455	0.0069
13	rs111698869	73021106	0.96	0.255413023536062	0.85	1.61149868637791	0.608022326832396	0.29669965162575	0.0092	0.0095	0.0846	0.0191	0.0487	0.018	0.0211	0.0269	0.0046	0.0337	0.042	0.1261	0.0057	0.0446	0.1003	0.0231	0.0182	0.0057	0.0029	0.0154	0.02	0.1231	0.0275	0.1114	0.0455	0.0069
13	rs7331898	73026888	0.96	0.255413023536062	0.85	1.61149868637791	0.570010837567319	0.298478900403108	0.0093	0.0095	0.0849	0.0191	0.0487	0.0181	0.021	0.0269	0.0046	0.0336	0.042	0.1255	0.0057	0.0447	0.1003	0.023	0.0182	0.0057	0.0029	0.0155	0.02	0.1231	0.0275	0.1115	0.0455	0.0069
13	rs74099474	73032308	0.96	0.255413023536062	0.85	1.61149868637791	0.569876649127522	0.296344187027406	0.0093	0.0095	0.0849	0.019	0.0486	0.018	0.021	0.0269	0.0046	0.0336	0.042	0.1256	0.0057	0.0446	0.1003	0.023	0.0182	0.0057	0.0029	0.0156	0.0201	0.1231	0.0275	0.1116	0.0455	0.0069
13	rs17089395	73033767	0.96	0.255413023536062	0.85	1.61149868637791	0.553484341863333	0.303835793958286	0.0093	0.0095	0.085	0.019	0.0486	0.018	0.0209	0.027	0.0047	0.0335	0.042	0.1255	0.0057	0.0445	0.1003	0.0229	0.0182	0.0057	0.0029	0.0157	0.0201	0.123	0.0275	0.1116	0.0455	0.0069
13	rs77892950	73034778	0.96	0.255413023536062	0.89	1.20843312996982	0.571286363737974	0.302881368181338	0.0093	0.0095	0.0851	0.0189	0.0485	0.018	0.0209	0.027	0.0047	0.0335	0.0421	0.1254	0.0057	0.0444	0.1003	0.0228	0.0181	0.0057	0.003	0.0157	0.0201	0.1229	0.0275	0.1116	0.0456	0.0069
13	rs9572987	73038939	0.94	0.331738599837001	0.89	1.20843312996982	0.282301515127781	0.556483560037023	0.0099	0.0096	0.0872	0.0177	0.0475	0.0163	0.0184	0.0276	0.0055	0.0333	0.0429	0.1229	0.0061	0.0436	0.1006	0.0197	0.0173	0.0066	0.0039	0.0176	0.0214	0.1215	0.0282	0.1129	0.0481	0.0075
13	rs73227888	73042250	0.94	0.331738599837001	0.9	1.11848291839441	0.274441192166241	0.57499694455454	0.01	0.0096	0.0872	0.0176	0.0474	0.0162	0.0183	0.0277	0.0056	0.0333	0.0429	0.123	0.0061	0.0435	0.1006	0.0195	0.0173	0.0066	0.0039	0.0176	0.0214	0.1214	0.0283	0.1129	0.0482	0.0076
13	rs9542961	73045138	0.94	0.331738599837001	0.9	1.11848291839441	0.267936384801825	0.58395240901994	0.01	0.0096	0.0873	0.0175	0.0474	0.0162	0.0183	0.0277	0.0056	0.0333	0.0429	0.1231	0.0061	0.0434	0.1006	0.0194	0.0173	0.0066	0.004	0.0177	0.0214	0.1213	0.0284	0.1129	0.0484	0.0076
13	rs9599963	73045211	0.94	0.331738599837001	0.9	1.11848291839441	0.267936384801825	0.584522135494611	0.01	0.0096	0.0873	0.0175	0.0474	0.0162	0.0183	0.0277	0.0056	0.0333	0.0429	0.1231	0.0061	0.0434	0.1006	0.0194	0.0173	0.0066	0.004	0.0177	0.0214	0.1213	0.0284	0.1129	0.0484	0.0076
13	rs9542962	73045902	0.93	0.375229593708928	0.9	1.11848291839441	0.232589913034046	0.584094828097733	0.01	0.0096	0.0873	0.0175	0.0474	0.0162	0.0183	0.0277	0.0056	0.0333	0.0429	0.1232	0.0061	0.0434	0.1007	0.0193	0.0173	0.0067	0.004	0.0177	0.0213	0.1214	0.0284	0.1128	0.0484	0.0075
13	rs7997643	73060697	0.93	0.375229593708928	0.91	1.03277310349222	0.186057496277526	0.597089739332269	0.0099	0.0097	0.0872	0.0174	0.0474	0.016	0.0179	0.0281	0.0057	0.0335	0.0432	0.1235	0.0063	0.0433	0.1007	0.019	0.0171	0.0066	0.004	0.0179	0.0215	0.1213	0.0285	0.1127	0.0485	0.0074
13	rs9318081	73063791	0.93	0.375229593708928	0.91	1.03277310349222	0.176517163379406	0.588799337751422	0.0099	0.0097	0.0872	0.0174	0.0474	0.0159	0.0179	0.0281	0.0057	0.0335	0.0432	0.1235	0.0063	0.0433	0.1007	0.019	0.017	0.0067	0.004	0.0179	0.0216	0.1213	0.0285	0.1125	0.0485	0.0073
13	rs61971490	73064151	0.93	0.375229593708928	0.91	1.03277310349222	0.175394673016233	0.589655676375387	0.0099	0.0097	0.0872	0.0174	0.0474	0.0159	0.0179	0.0281	0.0057	0.0335	0.0432	0.1235	0.0063	0.0433	0.1007	0.019	0.017	0.0067	0.004	0.0179	0.0215	0.1213	0.0285	0.1125	0.0485	0.0073
13	rs61971491	73067530	0.93	0.375229593708928	0.91	1.03277310349222	0.168888213450139	0.582813357641291	0.0099	0.0097	0.0872	0.0174	0.0474	0.0159	0.0179	0.0281	0.0057	0.0336	0.0433	0.1235	0.0063	0.0434	0.1007	0.0189	0.0171	0.0067	0.004	0.0179	0.0216	0.1213	0.0285	0.1125	0.0485	0.0073
13	rs9542982	73069227	0.93	0.375229593708928	0.91	1.03277310349222	0.164850660004203	0.586374669308696	0.0099	0.0097	0.0872	0.0174	0.0474	0.0159	0.0179	0.0281	0.0058	0.0335	0.0433	0.1234	0.0063	0.0434	0.1006	0.0189	0.017	0.0067	0.004	0.0179	0.0216	0.1214	0.0286	0.1125	0.0485	0.0072
13	rs117982507	73070132	0.93	0.375229593708928	0.91	1.03277310349222	0.165199487644448	0.581248037712447	0.0099	0.0097	0.0872	0.0174	0.0473	0.0159	0.0179	0.0281	0.0058	0.0335	0.0433	0.1234	0.0063	0.0434	0.1007	0.0189	0.017	0.0066	0.004	0.0179	0.0216	0.1213	0.0286	0.1125	0.0485	0.0072
13	rs79372474	73071033	0.93	0.375229593708928	0.91	1.03277310349222	0.171766295397719	0.57343673020212	0.0099	0.0097	0.0872	0.0176	0.0473	0.0159	0.0178	0.0281	0.0058	0.0335	0.0433	0.1234	0.0063	0.0435	0.1006	0.0189	0.0169	0.0066	0.004	0.0179	0.0216	0.1213	0.0286	0.1124	0.0486	0.0072
13	rs17832446	73074704	0.93	0.375229593708928	0.91	1.03277310349222	0.174168323633269	0.572727881718654	0.0099	0.0097	0.0872	0.0176	0.0473	0.0159	0.0178	0.0281	0.0058	0.0336	0.0434	0.1233	0.0062	0.0435	0.1006	0.0189	0.0169	0.0066	0.004	0.0179	0.0216	0.1213	0.0286	0.1123	0.0486	0.0072
13	rs1924952	73077005	0.93	0.375229593708928	0.91	1.03277310349222	0.182820530619113	0.622269637386568	0.0099	0.0096	0.0872	0.0176	0.0474	0.0158	0.0177	0.0282	0.0058	0.0336	0.0434	0.1233	0.0062	0.0435	0.1006	0.0189	0.0168	0.0067	0.004	0.018	0.0216	0.1212	0.0287	0.1122	0.0486	0.0072
13	rs9530023	73084939	0.91	0.473491286898298	0.91	1.03277310349222	0.224026412698255	0.945669436577677	0.0108	0.0097	0.0877	0.017	0.0474	0.015	0.0161	0.0298	0.0065	0.0362	0.0445	0.122	0.0067	0.044	0.0999	0.0164	0.0157	0.0067	0.0042	0.0188	0.0208	0.1187	0.03	0.1127	0.0489	0.0077
13	rs9572995	73085439	0.91	0.473491286898298	0.91	1.03277310349222	0.241245307475684	1.02383999740364	0.0109	0.0097	0.0875	0.0168	0.0474	0.015	0.0158	0.0301	0.0066	0.0369	0.0448	0.1215	0.0067	0.0442	0.1001	0.0159	0.0155	0.0067	0.0043	0.0192	0.0205	0.1184	0.0304	0.112	0.0491	0.0077
13	rs59169533	73086194	0.9	0.528487958927512	0.91	1.03277310349222	0.340484497732628	1.24975985421435	0.0111	0.0098	0.0866	0.0162	0.0473	0.0148	0.015	0.0307	0.0068	0.0376	0.0455	0.1208	0.0068	0.0447	0.1005	0.0151	0.0151	0.007	0.0043	0.0196	0.0201	0.118	0.0305	0.1121	0.0496	0.008
13	rs9599966	73089892	0.9	0.528487958927512	0.91	1.03277310349222	0.354101387898632	1.42783504047481	0.0111	0.0095	0.0865	0.0154	0.0469	0.0142	0.0142	0.0314	0.0068	0.0389	0.0457	0.1205	0.0067	0.0452	0.1024	0.0138	0.0148	0.007	0.0042	0.0201	0.0195	0.1186	0.0303	0.1127	0.0497	0.0078
13	rs80194496	73091863	0.9	0.528487958927512	0.91	1.03277310349222	0.354579516361905	1.36397578572232	0.0111	0.0096	0.0866	0.0154	0.0469	0.0142	0.0141	0.0315	0.0068	0.0389	0.0457	0.1205	0.0067	0.0452	0.1024	0.0138	0.0148	0.0071	0.0042	0.0201	0.0195	0.1186	0.0303	0.1127	0.0497	0.0078
13	rs6562711	73092319	0.9	0.528487958927512	0.91	1.03277310349222	0.356015893767709	1.3524787607544	0.0111	0.0096	0.0866	0.0154	0.0469	0.0142	0.0141	0.0315	0.0069	0.039	0.0457	0.1205	0.0067	0.0452	0.1024	0.0138	0.0147	0.0071	0.0042	0.0201	0.0195	0.1186	0.0302	0.1126	0.0497	0.0078
13	rs1924945	73092637	0.9	0.528487958927512	0.92	0.951254862179695	0.357241830218246	1.35399949230822	0.0112	0.0095	0.0866	0.0154	0.0469	0.0142	0.0141	0.0315	0.0068	0.039	0.0458	0.1205	0.0067	0.0452	0.1024	0.0138	0.0147	0.0071	0.0042	0.0201	0.0195	0.1186	0.0302	0.1126	0.0497	0.0078
13	rs4885004	73093913	0.9	0.528487958927512	0.92	0.951254862179695	0.352298122707836	1.36110000834971	0.0111	0.0095	0.0865	0.0154	0.0469	0.0142	0.0141	0.0315	0.0068	0.039	0.0458	0.1205	0.0067	0.0452	0.1024	0.0137	0.0147	0.0071	0.0042	0.0202	0.0195	0.1186	0.0303	0.1126	0.0497	0.0078
13	rs9542990	73095271	0.9	0.528487958927512	0.94	0.800578923638966	0.339808303954197	1.3719317126745	0.0111	0.0096	0.0865	0.0154	0.0469	0.0142	0.0141	0.0314	0.0068	0.0391	0.0458	0.1204	0.0067	0.0453	0.1024	0.0137	0.0147	0.0071	0.0042	0.0202	0.0195	0.1185	0.0303	0.1127	0.0498	0.0078
13	rs58152140	73096296	0.9	0.528487958927512	0.94	0.800578923638966	0.346286520309689	1.45771801342563	0.0111	0.0095	0.0865	0.0154	0.0468	0.0142	0.0141	0.0314	0.0068	0.0391	0.0458	0.1204	0.0067	0.0453	0.1024	0.0137	0.0147	0.0071	0.0042	0.0201	0.0195	0.1185	0.0303	0.1128	0.0498	0.0078
13	rs74970382	73097785	0.9	0.528487958927512	0.94	0.800578923638966	0.36329634832494	1.52983657645888	0.0111	0.0095	0.0865	0.0153	0.0468	0.0142	0.0141	0.0314	0.0068	0.039	0.0458	0.1204	0.0067	0.0453	0.1024	0.0137	0.0147	0.0071	0.0042	0.0201	0.0194	0.1185	0.0303	0.1127	0.0498	0.0078
13	rs17089484	73105423	0.9	0.528487958927512	0.94	0.800578923638966	0.515474331585552	1.58220109628013	0.0111	0.0094	0.0867	0.015	0.0468	0.014	0.0138	0.0314	0.0068	0.0392	0.0458	0.1205	0.0067	0.0452	0.1027	0.0134	0.0146	0.0071	0.0042	0.0201	0.0193	0.1187	0.0303	0.1126	0.05	0.0078
13	rs13313246	73106963	0.9	0.528487958927512	0.94	0.800578923638966	0.506807450856343	1.62108641688453	0.0111	0.0094	0.0868	0.0149	0.0469	0.014	0.0136	0.0315	0.0069	0.0392	0.0459	0.1204	0.0067	0.0452	0.1028	0.0133	0.0146	0.0071	0.0043	0.02	0.0192	0.1188	0.0304	0.1125	0.05	0.0078
13	rs75393267	73107361	0.9	0.528487958927512	0.94	0.800578923638966	0.551764945387915	1.65139072472108	0.0111	0.0094	0.0868	0.0148	0.0469	0.014	0.0136	0.0314	0.0069	0.0392	0.0459	0.1204	0.0067	0.0452	0.1029	0.0133	0.0146	0.0071	0.0042	0.02	0.0192	0.1187	0.0303	0.1125	0.05	0.0078
13	rs2181999	73108634	0.9	0.528487958927512	0.94	0.800578923638966	0.405762504789155	1.47483859983539	0.011	0.0094	0.0867	0.0148	0.0469	0.0142	0.0136	0.0313	0.0067	0.0393	0.0461	0.1202	0.0068	0.0455	0.1035	0.0134	0.0147	0.0071	0.0043	0.0199	0.0189	0.1187	0.0305	0.112	0.0501	0.0078
13	rs7320819	73109946	0.89	0.587533376708783	0.94	0.800578923638966	0.186581439248767	1.36008526969332	0.0109	0.0094	0.086	0.0146	0.0463	0.0148	0.0135	0.0308	0.0064	0.0397	0.0462	0.1206	0.0071	0.0468	0.106	0.0137	0.0151	0.0069	0.0045	0.0193	0.0177	0.1188	0.0309	0.1096	0.0502	0.0075
13	rs59190732	73110576	0.89	0.587533376708783	0.94	0.800578923638966	0.0930155107917948	1.08753927593179	0.0105	0.0092	0.0862	0.0143	0.0456	0.015	0.0136	0.0305	0.0059	0.0397	0.046	0.123	0.0069	0.0469	0.1085	0.0138	0.0153	0.0066	0.0044	0.0189	0.0167	0.1193	0.0306	0.109	0.0497	0.0071
13	rs4885010	73111803	0.87	0.718142804220985	0.94	0.800578923638966	0.0297159283416739	0.655729654332116	0.0094	0.0089	0.0866	0.0136	0.045	0.0154	0.0138	0.03	0.0047	0.0392	0.0457	0.1274	0.0065	0.0477	0.1138	0.0139	0.0158	0.0059	0.004	0.0183	0.0148	0.1209	0.0297	0.1075	0.0489	0.0062
13	rs9592836	73113043	0.86	0.789876638244022	0.95	0.731303845289611	0.0233089146381872	0.626176298704695	0.0089	0.0086	0.0869	0.0132	0.0443	0.0155	0.014	0.0292	0.0042	0.0388	0.0457	0.1305	0.0064	0.047	0.1177	0.0138	0.016	0.0057	0.0039	0.0181	0.014	0.1218	0.0291	0.1065	0.0483	0.0056
13	rs9530027	73114587	0.86	0.789876638244022	0.95	0.731303845289611	0.0181843489052606	0.632119570454491	0.0088	0.0087	0.0869	0.0132	0.0443	0.0156	0.014	0.0292	0.0042	0.0387	0.0458	0.1307	0.0063	0.0469	0.1178	0.0138	0.016	0.0058	0.0039	0.0181	0.014	0.1219	0.0291	0.1061	0.0483	0.0056
13	rs17089506	73121467	0.86	0.789876638244022	0.95	0.731303845289611	0.0117874034839693	0.54777346065855	0.0087	0.0086	0.0871	0.0131	0.0442	0.0156	0.014	0.029	0.0041	0.0387	0.0459	0.1311	0.0063	0.0467	0.1181	0.0138	0.016	0.0057	0.0038	0.018	0.0139	0.1224	0.029	0.1063	0.0483	0.0054
13	rs9542996	73122184	0.86	0.789876638244022	0.95	0.731303845289611	0.0116709655260405	0.515762793686857	0.0086	0.0086	0.0871	0.0131	0.0442	0.0156	0.014	0.0291	0.0041	0.0387	0.0459	0.1311	0.0063	0.0467	0.1183	0.0139	0.016	0.0056	0.0038	0.0179	0.0139	0.1224	0.029	0.1063	0.0483	0.0054
13	rs9530028	73124454	0.85	0.865999623192944	0.95	0.731303845289611	0.0121001754085141	0.475566803503387	0.0086	0.0085	0.0872	0.0131	0.044	0.0156	0.0141	0.0291	0.0041	0.0386	0.0458	0.1314	0.0063	0.0467	0.1186	0.0139	0.0161	0.0056	0.0038	0.0179	0.0138	0.1225	0.0288	0.1063	0.0483	0.0054
13	rs7987009	73125858	0.85	0.865999623192944	0.95	0.731303845289611	0.0115669109299544	0.436631006227912	0.0085	0.0085	0.0871	0.0131	0.0439	0.0156	0.0141	0.029	0.0041	0.0385	0.0457	0.1316	0.0062	0.0466	0.1188	0.0139	0.0161	0.0056	0.0038	0.0178	0.0138	0.1226	0.0288	0.1064	0.0482	0.0053
13	rs77928688	73126166	0.85	0.865999623192944	0.95	0.731303845289611	0.0122078001690998	0.439013747608249	0.0085	0.0085	0.0871	0.0131	0.0439	0.0156	0.0141	0.029	0.0041	0.0385	0.0457	0.1317	0.0062	0.0466	0.1189	0.0138	0.0161	0.0056	0.0038	0.0178	0.0138	0.1226	0.0288	0.1065	0.0482	0.0053
13	rs35237144	73126864	0.85	0.865999623192944	0.95	0.731303845289611	0.0115957448748671	0.419657116821642	0.0085	0.0084	0.0871	0.0131	0.0439	0.0156	0.0141	0.0289	0.004	0.0385	0.0457	0.1319	0.0062	0.0465	0.119	0.0139	0.0161	0.0056	0.0037	0.0179	0.0138	0.1227	0.0288	0.1065	0.0481	0.0053
13	rs111226969	73130619	0.85	0.865999623192944	0.95	0.731303845289611	0.00653732698226834	0.272595519357223	0.0078	0.0083	0.0857	0.0132	0.0427	0.0158	0.0145	0.0284	0.0038	0.0376	0.0451	0.1355	0.0057	0.0461	0.1211	0.0141	0.0161	0.0048	0.0034	0.0176	0.0132	0.1243	0.0289	0.1081	0.0478	0.0046
13	rs79649944	73131228	0.85	0.865999623192944	0.95	0.731303845289611	0.00544451953746294	0.265235822258844	0.0077	0.0083	0.0856	0.0132	0.0427	0.0158	0.0146	0.0284	0.0038	0.0376	0.045	0.1356	0.0056	0.0461	0.1212	0.0141	0.0161	0.0047	0.0034	0.0176	0.0131	0.1244	0.029	0.1081	0.0478	0.0046
13	rs9543002	73134091	0.85	0.865999623192944	0.95	0.731303845289611	0.00432100018152365	0.205980167156929	0.0077	0.0083	0.0856	0.0132	0.0426	0.0158	0.0145	0.0284	0.0038	0.0375	0.045	0.1359	0.0056	0.046	0.1214	0.0141	0.0161	0.0046	0.0034	0.0175	0.0131	0.1245	0.029	0.1082	0.0478	0.0045
13	rs1591718	73137109	0.85	0.865999623192944	0.95	0.731303845289611	0.00403425394652732	0.179466921138837	0.0076	0.0083	0.0857	0.0133	0.0426	0.0159	0.0146	0.0284	0.0037	0.0374	0.0451	0.1361	0.0055	0.046	0.1215	0.0141	0.0162	0.0045	0.0033	0.0175	0.0131	0.1245	0.029	0.1082	0.0477	0.0045
13	rs78009524	73143103	0.85	0.865999623192944	0.95	0.731303845289611	0.00489751487463884	0.169986864259469	0.0075	0.0083	0.0858	0.0132	0.0425	0.0159	0.0146	0.0283	0.0037	0.0374	0.0451	0.1364	0.0055	0.0458	0.1218	0.0141	0.0162	0.0044	0.0032	0.0175	0.0131	0.1245	0.029	0.1085	0.0476	0.0044
13	rs17089550	73155993	0.85	0.865999623192944	0.96	0.665984986819169	0.00578601040776685	0.104191205313512	0.0072	0.0081	0.086	0.0132	0.0421	0.016	0.0146	0.0281	0.0036	0.0374	0.0451	0.1374	0.0053	0.0456	0.1225	0.0143	0.0164	0.0039	0.003	0.0174	0.0129	0.1245	0.0289	0.1091	0.0476	0.0042
13	rs112657723	73157290	0.85	0.865999623192944	0.95	0.731303845289611	0.0057724458385913	0.100340444929132	0.0072	0.0081	0.086	0.0132	0.0421	0.0161	0.0146	0.0281	0.0036	0.0374	0.0451	0.1374	0.0053	0.0456	0.1226	0.0143	0.0164	0.0039	0.003	0.0173	0.0129	0.1245	0.0289	0.1091	0.0476	0.0042
13	rs72628038	73160788	0.85	0.865999623192944	0.95	0.731303845289611	0.00563150355475442	0.0906903285761184	0.0072	0.0081	0.0859	0.0132	0.0421	0.0161	0.0146	0.0282	0.0035	0.0374	0.045	0.1376	0.0052	0.0455	0.1227	0.0143	0.0164	0.0038	0.003	0.0173	0.0129	0.1245	0.0289	0.1092	0.0476	0.0041
13	rs7323974	73171910	0.85	0.865999623192944	0.96	0.665984986819169	0.00485888364613323	0.0574619843297904	0.0068	0.0079	0.0862	0.0131	0.0415	0.0163	0.0148	0.0281	0.0033	0.0372	0.0449	0.1381	0.0049	0.0452	0.1233	0.0145	0.0165	0.0035	0.0027	0.0172	0.0129	0.1251	0.0288	0.11	0.0476	0.0038
13	rs9543012	73172648	0.85	0.865999623192944	0.95	0.731303845289611	0.00465781275844193	0.0561737222140632	0.0069	0.0079	0.0862	0.0131	0.0415	0.0164	0.0148	0.0281	0.0033	0.0371	0.0448	0.1381	0.0049	0.0452	0.1234	0.0145	0.0167	0.0035	0.0027	0.0172	0.0129	0.1251	0.0289	0.1101	0.0475	0.0038
13	rs8002561	73174464	0.85	0.865999623192944	0.96	0.665984986819169	0.00310383061879724	0.0317051155793327	0.006	0.0078	0.0872	0.0132	0.0407	0.0165	0.0151	0.0277	0.0028	0.0363	0.0437	0.1401	0.0043	0.0445	0.1247	0.0147	0.0168	0.003	0.0023	0.0171	0.0122	0.1271	0.0288	0.1122	0.0465	0.0031
13	rs17835320	73174705	0.85	0.865999623192944	0.96	0.665984986819169	0.0025313234678608	0.0204447408194145	0.0057	0.0078	0.0877	0.0132	0.0404	0.0166	0.0153	0.0276	0.0027	0.036	0.0432	0.1408	0.0042	0.0442	0.1251	0.0149	0.0169	0.0028	0.0022	0.0171	0.012	0.1276	0.0288	0.1131	0.0462	0.0028
13	rs7325683	73181208	0.85	0.865999623192944	0.96	0.665984986819169	0.00782645197001867	0.0484101843611724	0.0047	0.0071	0.0893	0.0128	0.0392	0.0164	0.0151	0.0266	0.0021	0.0349	0.0425	0.1431	0.0037	0.0439	0.1268	0.0152	0.0172	0.002	0.0016	0.0168	0.0117	0.1309	0.0284	0.1158	0.0455	0.0018
13	rs7139894	73192226	0.85	0.865999623192944	0.96	0.665984986819169	0.0110236692875539	0.0564946124290138	0.0046	0.007	0.0893	0.0129	0.0391	0.0164	0.0153	0.0264	0.002	0.0349	0.0425	0.1433	0.0036	0.0438	0.1271	0.0152	0.0174	0.0019	0.0016	0.0168	0.0115	0.131	0.0282	0.1159	0.0454	0.0017
13	rs116864334	73199269	0.85	0.865999623192944	0.96	0.665984986819169	0.0125962726582824	0.0640889964898821	0.0045	0.007	0.0894	0.0128	0.039	0.0164	0.0153	0.0264	0.0019	0.0349	0.0425	0.1434	0.0036	0.0437	0.1275	0.0152	0.0174	0.0018	0.0016	0.0167	0.0115	0.1311	0.0282	0.1162	0.0452	0.0016
13	rs9600001	73207437	0.85	0.865999623192944	0.96	0.665984986819169	0.0125105160018658	0.0622695120060859	0.0045	0.0069	0.0894	0.0128	0.039	0.0163	0.0153	0.0263	0.0019	0.0349	0.0425	0.1435	0.0036	0.0436	0.1277	0.0152	0.0174	0.0018	0.0015	0.0167	0.0114	0.1312	0.0282	0.1165	0.0452	0.0016
13	rs17089634	73211697	0.85	0.865999623192944	0.95	0.731303845289611	0.0143442005615903	0.0682804632597533	0.0045	0.0069	0.0895	0.0128	0.039	0.0163	0.0153	0.0263	0.0019	0.0348	0.0424	0.1436	0.0036	0.0436	0.1278	0.0152	0.0175	0.0018	0.0015	0.0167	0.0114	0.1312	0.0282	0.1165	0.0451	0.0015
13	rs9530044	73214553	0.85	0.865999623192944	0.95	0.731303845289611	0.0145072312269362	0.066618092830441	0.0044	0.0069	0.0895	0.0128	0.0389	0.0163	0.0153	0.0262	0.0019	0.0348	0.0424	0.1436	0.0036	0.0436	0.1279	0.0152	0.0175	0.0018	0.0015	0.0167	0.0114	0.1312	0.0282	0.1166	0.045	0.0015
13	rs9564908	73223263	0.84	0.946582027722497	0.95	0.731303845289611	0.0131327278649821	0.0756067560778512	0.0044	0.0067	0.09	0.0129	0.0385	0.0164	0.0154	0.026	0.0018	0.0341	0.042	0.1443	0.0036	0.0435	0.1285	0.0153	0.0177	0.0017	0.0016	0.0164	0.0112	0.1313	0.0283	0.1171	0.0449	0.0014
13	rs9530055	73224469	0.84	0.946582027722497	0.95	0.731303845289611	0.0142026661847974	0.0851331088292742	0.0044	0.0066	0.0901	0.0131	0.0384	0.0165	0.0154	0.0259	0.0018	0.0339	0.0419	0.1445	0.0036	0.0434	0.1286	0.0153	0.0177	0.0017	0.0016	0.0163	0.011	0.1314	0.0283	0.1174	0.0448	0.0014
13	rs1440873	73228179	0.84	0.946582027722497	0.94	0.800578923638966	0.0138830512415951	0.0776512785487973	0.0043	0.0065	0.0904	0.0132	0.0383	0.0165	0.0154	0.0258	0.0017	0.0337	0.0418	0.1446	0.0036	0.0432	0.1288	0.0152	0.0177	0.0016	0.0016	0.0163	0.011	0.1315	0.0281	0.1181	0.0447	0.0013
13	rs146307519	73237200	0.84	0.946582027722497	0.94	0.800578923638966	0.0201848435068997	0.0934420856303372	0.0042	0.0063	0.0903	0.0133	0.0379	0.0165	0.0153	0.0257	0.0016	0.0333	0.0417	0.1447	0.0036	0.0431	0.1302	0.0152	0.0177	0.0016	0.0016	0.0162	0.0107	0.1319	0.0282	0.1186	0.0444	0.0013
13	rs55785449	73237992	0.84	0.946582027722497	0.94	0.800578923638966	0.0194136558452564	0.0915516510170901	0.0042	0.0063	0.0903	0.0133	0.0379	0.0165	0.0153	0.0257	0.0016	0.0333	0.0416	0.1447	0.0036	0.0431	0.1303	0.0152	0.0177	0.0016	0.0016	0.0162	0.0107	0.1319	0.0282	0.1186	0.0444	0.0013
13	rs9318098	73243720	0.84	0.946582027722497	0.94	0.800578923638966	0.0198479827746536	0.0910814379622124	0.0042	0.0063	0.0903	0.0134	0.0377	0.0166	0.0153	0.0257	0.0016	0.0331	0.0415	0.145	0.0036	0.043	0.1304	0.0152	0.0178	0.0016	0.0016	0.0162	0.0106	0.132	0.0281	0.1188	0.0443	0.0012
13	rs9530077	73258756	0.84	0.946582027722497	0.94	0.800578923638966	0.0234829216606774	0.0899101185383723	0.0041	0.0061	0.0905	0.0136	0.0372	0.0166	0.0152	0.0257	0.0016	0.0322	0.0412	0.1454	0.0036	0.0427	0.1309	0.0153	0.018	0.0016	0.0016	0.0161	0.0105	0.133	0.0283	0.1193	0.044	0.0012
13	rs8001639	73262337	0.84	0.946582027722497	0.95	0.731303845289611	0.0246267238377614	0.0902998883975837	0.0041	0.0061	0.0904	0.0137	0.0371	0.0166	0.0152	0.0257	0.0016	0.0322	0.0412	0.1454	0.0036	0.0427	0.1309	0.0153	0.018	0.0015	0.0016	0.0161	0.0105	0.1331	0.0283	0.1193	0.044	0.0012
13	rs76501818	73296812	0.84	0.946582027722497	0.94	0.800578923638966	0.0338954831066467	0.096306275913502	0.0041	0.006	0.0904	0.0138	0.0368	0.0166	0.0151	0.0255	0.0016	0.0319	0.0409	0.1454	0.0036	0.0426	0.1313	0.0153	0.0184	0.0015	0.0016	0.016	0.0104	0.1336	0.0282	0.1196	0.044	0.0011
13	rs9530094	73299532	0.84	0.946582027722497	0.94	0.800578923638966	0.0338954831066467	0.0962262556519893	0.0041	0.006	0.0904	0.0138	0.0368	0.0166	0.0151	0.0255	0.0016	0.0319	0.0409	0.1454	0.0036	0.0426	0.1313	0.0153	0.0184	0.0015	0.0016	0.016	0.0104	0.1336	0.0282	0.1196	0.044	0.0011
13	rs1465896	73301728	0.84	0.946582027722497	0.94	0.800578923638966	0.032508147169739	0.0977511031139931	0.0041	0.006	0.0904	0.0138	0.0369	0.0166	0.0151	0.0255	0.0016	0.0319	0.0409	0.1454	0.0036	0.0426	0.1313	0.0153	0.0185	0.0015	0.0016	0.016	0.0104	0.1336	0.0282	0.1196	0.044	0.0011
13	rs117880446	73313718	0.84	0.946582027722497	0.94	0.800578923638966	0.0378139278603571	0.112144554967232	0.0041	0.006	0.0904	0.014	0.0366	0.0168	0.015	0.0252	0.0016	0.0316	0.0405	0.1452	0.0035	0.0425	0.1319	0.0156	0.019	0.0015	0.0016	0.0159	0.0102	0.1341	0.0282	0.1198	0.0437	0.0011
13	rs7983493	73313825	0.84	0.946582027722497	0.94	0.800578923638966	0.0377868140320273	0.113079909501204	0.0041	0.006	0.0904	0.014	0.0366	0.0168	0.015	0.0252	0.0016	0.0316	0.0405	0.1452	0.0035	0.0425	0.1319	0.0156	0.019	0.0015	0.0016	0.0159	0.0102	0.1341	0.0282	0.1198	0.0437	0.0011
13	rs10648315	73317740	0.84	0.946582027722497	0.94	0.800578923638966	0.0384687001939781	0.114018222871647	0.0041	0.006	0.0904	0.014	0.0365	0.0169	0.015	0.0252	0.0016	0.0315	0.0405	0.1452	0.0035	0.0425	0.132	0.0156	0.0191	0.0015	0.0016	0.0159	0.0102	0.1341	0.0282	0.1198	0.0437	0.0011
13	rs9543107	73319236	0.84	0.946582027722497	0.94	0.800578923638966	0.0389510436262784	0.113847400842463	0.0041	0.006	0.0904	0.014	0.0365	0.0169	0.015	0.0252	0.0016	0.0315	0.0405	0.1452	0.0035	0.0425	0.132	0.0156	0.0191	0.0015	0.0016	0.0159	0.0102	0.1341	0.0282	0.1198	0.0437	0.0011
13	rs73524220	73323677	0.84	0.946582027722497	0.94	0.800578923638966	0.0396333065615454	0.113506049421752	0.0041	0.006	0.0904	0.014	0.0365	0.0169	0.015	0.0252	0.0016	0.0315	0.0405	0.1452	0.0035	0.0425	0.132	0.0156	0.0191	0.0015	0.0016	0.0159	0.0102	0.1342	0.0282	0.1198	0.0437	0.0011
13	rs9543114	73342094	0.83	1.03168894651748	0.94	0.800578923638966	0.0575360973063529	0.124443626296515	0.004	0.006	0.0903	0.0141	0.036	0.0169	0.0149	0.025	0.0016	0.0311	0.0401	0.1453	0.0035	0.0423	0.1322	0.0154	0.0197	0.0016	0.0016	0.0157	0.0101	0.1349	0.0282	0.1205	0.0439	0.001
13	rs35288597	73346905	0.83	1.03168894651748	0.94	0.800578923638966	0.0575541261886026	0.1250623182738	0.004	0.006	0.0903	0.0141	0.036	0.0169	0.0149	0.025	0.0016	0.0311	0.0401	0.1453	0.0035	0.0423	0.1322	0.0154	0.0197	0.0016	0.0016	0.0157	0.0101	0.1349	0.0282	0.1205	0.0439	0.001
13	rs7332388	73349359	0.83	1.03168894651748	0.94	0.800578923638966	0.0575721588265718	0.125150796408133	0.004	0.006	0.0903	0.0141	0.036	0.0169	0.0149	0.025	0.0016	0.0311	0.0401	0.1453	0.0035	0.0423	0.1322	0.0154	0.0197	0.0016	0.0016	0.0157	0.0101	0.1349	0.0282	0.1205	0.0439	0.001
13	rs4883918	73350079	0.83	1.03168894651748	0.94	0.800578923638966	0.0634792222477333	0.129066862162823	0.0039	0.006	0.0904	0.0141	0.0361	0.0169	0.0149	0.0249	0.0016	0.0311	0.0401	0.1453	0.0036	0.0423	0.1322	0.0154	0.0197	0.0016	0.0015	0.0156	0.0102	0.1349	0.0282	0.1205	0.0439	9e-04
13	rs7981430	73368219	0.83	1.03168894651748	0.94	0.800578923638966	0.0658943632146448	0.142377154684142	0.0038	0.0059	0.0905	0.0142	0.036	0.0169	0.015	0.0246	0.0016	0.0307	0.04	0.1456	0.0035	0.0421	0.1322	0.0152	0.0198	0.0016	0.0015	0.0156	0.01	0.1352	0.0283	0.1208	0.0439	9e-04
13	rs2031295	73373213	0.83	1.03168894651748	0.94	0.800578923638966	0.0671840954755219	0.146106516385319	0.0038	0.0059	0.0906	0.0142	0.036	0.0169	0.0151	0.0246	0.0016	0.0307	0.04	0.1455	0.0035	0.0421	0.1322	0.0152	0.0198	0.0016	0.0015	0.0155	0.01	0.1354	0.0283	0.1209	0.0439	9e-04
13	rs117528065	73387847	0.83	1.03168894651748	0.94	0.800578923638966	0.0680463164875027	0.14958709986727	0.0038	0.0059	0.0905	0.0141	0.0359	0.0169	0.0151	0.0245	0.0016	0.0307	0.04	0.1455	0.0035	0.0421	0.1323	0.0152	0.0198	0.0016	0.0015	0.0155	0.01	0.1355	0.0283	0.121	0.0438	9e-04
13	rs12874868	73390447	0.83	1.03168894651748	0.95	0.731303845289611	0.0674239921617702	0.151101331023699	0.0038	0.0059	0.0905	0.0141	0.0359	0.0169	0.0151	0.0245	0.0016	0.0308	0.04	0.1455	0.0035	0.0421	0.1323	0.0152	0.0198	0.0016	0.0015	0.0155	0.01	0.1355	0.0282	0.121	0.0438	9e-04
13	rs61999297	73401237	0.83	1.03168894651748	0.94	0.800578923638966	0.0683487840003545	0.150438181088848	0.0038	0.0059	0.0905	0.0141	0.0359	0.0169	0.0151	0.0245	0.0016	0.0308	0.04	0.1455	0.0035	0.0421	0.1323	0.0152	0.0199	0.0016	0.0015	0.0155	0.01	0.1355	0.0282	0.121	0.0438	0.001
13	rs79608497	73439389	0.83	1.03168894651748	0.94	0.800578923638966	0.0687939893076426	0.147608008188016	0.0038	0.0059	0.0905	0.0141	0.0358	0.0169	0.0151	0.0245	0.0016	0.0309	0.0401	0.1455	0.0035	0.0422	0.1323	0.0152	0.0198	0.0016	0.0015	0.0155	0.0099	0.1355	0.0282	0.121	0.0438	0.001
13	rs73218755	73444688	0.83	1.03168894651748	0.94	0.800578923638966	0.0692410831920209	0.145544887728679	0.0038	0.0059	0.0904	0.0142	0.0358	0.0169	0.0151	0.0245	0.0016	0.0309	0.0401	0.1455	0.0035	0.0423	0.1323	0.0152	0.0198	0.0016	0.0015	0.0154	0.0099	0.1354	0.0282	0.121	0.0438	0.001
13	rs76805770	73447367	0.83	1.03168894651748	0.94	0.800578923638966	0.069159652812718	0.145638438187969	0.0038	0.0059	0.0904	0.0142	0.0358	0.0169	0.0151	0.0245	0.0016	0.0309	0.0401	0.1455	0.0035	0.0423	0.1323	0.0152	0.0198	0.0016	0.0015	0.0154	0.0099	0.1354	0.0282	0.121	0.0438	0.001
13	rs61967073	73461639	0.83	1.03168894651748	0.93	0.873875650440679	0.0677246500481653	0.147890154095013	0.0038	0.0059	0.0904	0.0142	0.0358	0.0169	0.0151	0.0245	0.0016	0.0309	0.0401	0.1456	0.0035	0.0424	0.1323	0.0152	0.0197	0.0017	0.0015	0.0154	0.0099	0.1355	0.0282	0.1209	0.0437	0.001
13	rs11148925	73478945	0.83	1.03168894651748	0.93	0.873875650440679	0.0663884764418588	0.144610580140629	0.0039	0.0059	0.0905	0.0141	0.0358	0.0168	0.0151	0.0246	0.0016	0.031	0.0403	0.1456	0.0035	0.0423	0.1323	0.0152	0.0196	0.0017	0.0015	0.0154	0.0099	0.1354	0.0283	0.1209	0.0437	0.001
13	rs117823196	73487472	0.83	1.03168894651748	0.93	0.873875650440679	0.0662103169379932	0.144610580140629	0.0039	0.0059	0.0905	0.0141	0.0358	0.0168	0.0151	0.0246	0.0016	0.031	0.0403	0.1456	0.0035	0.0423	0.1323	0.0151	0.0196	0.0017	0.0015	0.0154	0.0099	0.1353	0.0283	0.1209	0.0437	0.001
13	rs147326092	73489714	0.83	1.03168894651748	0.93	0.873875650440679	0.0661905408005934	0.146575137116279	0.0038	0.0059	0.0905	0.0142	0.0358	0.0168	0.0151	0.0246	0.0016	0.031	0.0403	0.1456	0.0035	0.0423	0.1323	0.0151	0.0196	0.0017	0.0015	0.0153	0.0099	0.1354	0.0283	0.1209	0.0437	0.001
13	rs1343804	73492148	0.83	1.03168894651748	0.93	0.873875650440679	0.0666861063727617	0.154528282011522	0.0038	0.0059	0.0907	0.0142	0.0356	0.0168	0.015	0.0247	0.0016	0.031	0.0404	0.146	0.0035	0.0423	0.1324	0.0151	0.0194	0.0017	0.0014	0.0152	0.0098	0.1355	0.0283	0.121	0.0436	0.001
13	rs117877903	73500710	0.83	1.03168894651748	0.93	0.873875650440679	0.0668850109840221	0.158271656777745	0.0038	0.0059	0.0908	0.0142	0.0355	0.0168	0.015	0.0247	0.0016	0.0311	0.0404	0.1461	0.0036	0.0422	0.1324	0.0151	0.0193	0.0017	0.0014	0.0151	0.0098	0.1354	0.0283	0.121	0.0435	0.001
13	rs79765678	73509048	0.83	1.03168894651748	0.93	0.873875650440679	0.0666463719898808	0.159816591465539	0.0038	0.0059	0.0908	0.0142	0.0355	0.0168	0.015	0.0248	0.0016	0.0311	0.0404	0.1461	0.0036	0.0422	0.1324	0.0151	0.0193	0.0017	0.0014	0.0151	0.0098	0.1354	0.0283	0.121	0.0435	0.001
13	rs73218786	73525111	0.83	1.03168894651748	0.93	0.873875650440679	0.0665272618860262	0.161949537948731	0.0038	0.0059	0.0908	0.0142	0.0355	0.0168	0.015	0.0247	0.0016	0.0311	0.0404	0.1461	0.0036	0.0422	0.1324	0.0151	0.0193	0.0017	0.0014	0.0151	0.0098	0.1354	0.0283	0.121	0.0435	0.001
13	rs17284035	73539340	0.83	1.03168894651748	0.93	0.873875650440679	0.06417429206638	0.164385434173065	0.0038	0.0059	0.0908	0.0142	0.0355	0.0168	0.015	0.0248	0.0016	0.0311	0.0404	0.1461	0.0035	0.0422	0.1324	0.0151	0.0193	0.0017	0.0014	0.0151	0.0098	0.1355	0.0283	0.121	0.0434	0.001
13	rs11544631	73539466	0.83	1.03168894651748	0.93	0.873875650440679	0.0641549173038723	0.164874148879263	0.0038	0.0059	0.0909	0.0142	0.0355	0.0168	0.015	0.0248	0.0016	0.0311	0.0404	0.1461	0.0035	0.0422	0.1324	0.0151	0.0193	0.0017	0.0014	0.0151	0.0098	0.1355	0.0283	0.121	0.0434	0.001
13	rs9543196	73574451	0.83	1.03168894651748	0.93	0.873875650440679	0.061348539925942	0.16978921223035	0.0038	0.006	0.091	0.0142	0.0353	0.0169	0.0151	0.0248	0.0016	0.031	0.0403	0.1468	0.0036	0.042	0.1321	0.0152	0.0192	0.0017	0.0014	0.015	0.0098	0.1355	0.0283	0.1209	0.0431	0.001
13	rs73220605	73594836	0.83	1.03168894651748	0.93	0.873875650440679	0.0529240417777565	0.171174460519214	0.0041	0.006	0.091	0.0142	0.035	0.017	0.0152	0.0248	0.0017	0.031	0.0404	0.147	0.0036	0.0417	0.132	0.0153	0.0192	0.0018	0.0014	0.015	0.0098	0.1355	0.0284	0.1208	0.043	0.001
13	rs9600060	73595560	0.83	1.03168894651748	0.93	0.873875650440679	0.0527537369706673	0.181485307142046	0.0041	0.006	0.091	0.0142	0.035	0.017	0.0152	0.0248	0.0017	0.031	0.0404	0.147	0.0036	0.0417	0.132	0.0153	0.0192	0.0018	0.0014	0.015	0.0098	0.1355	0.0284	0.1208	0.043	0.001
13	rs4885057	73596617	0.83	1.03168894651748	0.93	0.873875650440679	0.0516054060659365	0.185851008116084	0.0041	0.006	0.091	0.0142	0.035	0.017	0.0152	0.0248	0.0017	0.031	0.0403	0.1472	0.0036	0.0417	0.1319	0.0153	0.0192	0.0019	0.0014	0.015	0.0098	0.1354	0.0283	0.1209	0.0429	0.001
13	rs9530138	73598865	0.83	1.03168894651748	0.93	0.873875650440679	0.0591921378935287	0.1763538447233	0.0041	0.006	0.0908	0.0143	0.0349	0.017	0.0153	0.0248	0.0017	0.031	0.0403	0.1472	0.0036	0.0417	0.1318	0.0153	0.0196	0.0019	0.0014	0.015	0.0099	0.1353	0.0284	0.1208	0.0429	0.001
13	rs9600062	73608708	0.84	0.946582027722497	0.93	0.873875650440679	0.0674840537599762	0.174854293958942	0.0041	0.0061	0.0903	0.0145	0.0347	0.0171	0.0158	0.0249	0.0017	0.031	0.0409	0.1476	0.0038	0.0416	0.1309	0.0159	0.0198	0.002	0.0015	0.0149	0.01	0.1341	0.0283	0.1201	0.0429	0.0011
13	rs73220610	73612900	0.84	0.946582027722497	0.93	0.873875650440679	0.0675040820664571	0.161658093231535	0.0041	0.0062	0.0903	0.0145	0.0347	0.0172	0.0159	0.0249	0.0017	0.031	0.0409	0.1475	0.0038	0.0416	0.1309	0.016	0.0198	0.002	0.0015	0.0147	0.01	0.1339	0.0283	0.1205	0.0428	0.0011
13	rs7997559	73613867	0.84	0.946582027722497	0.93	0.873875650440679	0.0674440088078658	0.174554916830278	0.0041	0.0062	0.0902	0.0145	0.0347	0.0172	0.0158	0.0249	0.0017	0.031	0.041	0.1475	0.0038	0.0416	0.1309	0.016	0.0198	0.002	0.0015	0.0147	0.01	0.1339	0.0282	0.1206	0.0428	0.0011
13	rs7333151	73619229	0.84	0.946582027722497	0.93	0.873875650440679	0.0650501416137766	0.180172472046848	0.0041	0.0062	0.0902	0.0146	0.0346	0.0173	0.0159	0.0249	0.0017	0.031	0.0409	0.1475	0.0039	0.0415	0.1309	0.016	0.0199	0.0021	0.0016	0.0146	0.01	0.1337	0.0282	0.1206	0.0428	0.0011
13	rs9530140	73626774	0.83	1.03168894651748	0.93	0.873875650440679	0.0732024018370377	0.262720436874489	0.0043	0.0064	0.0904	0.0153	0.0336	0.0183	0.0164	0.0243	0.0013	0.0316	0.039	0.1466	0.004	0.0404	0.1318	0.0174	0.0213	0.0024	0.0017	0.0138	0.0097	0.1331	0.0268	0.1206	0.0435	0.0015
13	rs9573092	73627275	0.82	1.12138066584829	0.93	0.873875650440679	0.0819213969292205	0.305866931429557	0.0044	0.0065	0.0904	0.0154	0.0335	0.0185	0.0165	0.0243	0.0013	0.0317	0.0387	0.1465	0.004	0.0404	0.132	0.0176	0.0215	0.0024	0.0017	0.0137	0.0097	0.133	0.0266	0.1205	0.0436	0.0016
13	rs3812852	73631873	0.82	1.12138066584829	0.93	0.873875650440679	0.0800284878519312	0.328472098675182	0.0044	0.0065	0.0905	0.0154	0.0334	0.0185	0.0166	0.0242	0.0014	0.0317	0.0386	0.1469	0.004	0.0402	0.1318	0.0177	0.0216	0.0024	0.0018	0.0137	0.0098	0.1325	0.0266	0.1204	0.0437	0.0016
13	rs73220641	73634051	0.82	1.12138066584829	0.93	0.873875650440679	0.0797827059355255	0.358162325622447	0.0044	0.0065	0.0904	0.0154	0.0334	0.0185	0.0167	0.0243	0.0014	0.0317	0.0386	0.1473	0.004	0.0402	0.1317	0.0177	0.0216	0.0025	0.0018	0.0137	0.0098	0.1324	0.0266	0.1203	0.0436	0.0017
13	rs41286074	73634591	0.82	1.12138066584829	0.92	0.951254862179695	0.0792925976747497	0.362930373415725	0.0044	0.0065	0.0904	0.0154	0.0334	0.0185	0.0167	0.0243	0.0014	0.0317	0.0386	0.1473	0.004	0.0402	0.1317	0.0177	0.0216	0.0025	0.0018	0.0137	0.0098	0.1324	0.0266	0.1203	0.0436	0.0017
13	rs41286078	73635941	0.82	1.12138066584829	0.92	0.951254862179695	0.075505973507607	0.35228994966321	0.0044	0.0065	0.0903	0.0154	0.0334	0.0186	0.0167	0.0243	0.0014	0.0317	0.0386	0.1473	0.004	0.0402	0.1317	0.0177	0.0216	0.0026	0.0018	0.0137	0.0098	0.1323	0.0266	0.1202	0.0435	0.0017
13	rs117071281	73638631	0.82	1.12138066584829	0.92	0.951254862179695	0.0720470050087512	0.354535666146967	0.0044	0.0065	0.0903	0.0154	0.0334	0.0186	0.0167	0.0243	0.0014	0.0318	0.0386	0.1473	0.004	0.0402	0.1316	0.0177	0.0216	0.0027	0.0018	0.0137	0.0099	0.1322	0.0266	0.1202	0.0434	0.0017
13	rs9530143	73639371	0.82	1.12138066584829	0.92	0.951254862179695	0.0727808772382761	0.348307683446808	0.0044	0.0065	0.0903	0.0154	0.0334	0.0186	0.0167	0.0243	0.0014	0.0318	0.0386	0.1473	0.0041	0.0402	0.1316	0.0177	0.0216	0.0027	0.0018	0.0137	0.0099	0.1321	0.0266	0.1201	0.0434	0.0017
13	rs76915478	73639505	0.82	1.12138066584829	0.91	1.03277310349222	0.0734984088325758	0.349426382030218	0.0044	0.0065	0.0903	0.0154	0.0334	0.0186	0.0167	0.0243	0.0014	0.0318	0.0386	0.1473	0.0041	0.0402	0.1316	0.0177	0.0216	0.0027	0.0018	0.0137	0.0098	0.1321	0.0266	0.1201	0.0434	0.0018
13	rs9543221	73641002	0.82	1.12138066584829	0.91	1.03277310349222	0.0721515483901311	0.348307683446808	0.0044	0.0065	0.0902	0.0154	0.0334	0.0187	0.0167	0.0243	0.0015	0.0317	0.0386	0.1472	0.0041	0.0402	0.1315	0.0177	0.0216	0.0028	0.0019	0.0136	0.0098	0.132	0.0266	0.1201	0.0434	0.0018
13	rs7998378	73641702	0.82	1.12138066584829	0.91	1.03277310349222	0.0708001542170723	0.334841650569436	0.0044	0.0065	0.0902	0.0154	0.0334	0.0188	0.0167	0.0243	0.0015	0.0318	0.0386	0.1473	0.0041	0.0402	0.1315	0.0177	0.0216	0.0028	0.0019	0.0136	0.0098	0.132	0.0266	0.12	0.0434	0.0018
13	rs78854176	73649284	0.81	1.21571301420429	0.91	1.03277310349222	0.0731601783221361	0.40922267940654	0.0045	0.0067	0.0898	0.0156	0.0335	0.0189	0.017	0.0243	0.0017	0.0321	0.0384	0.1472	0.0046	0.0402	0.1303	0.0178	0.0217	0.0041	0.0023	0.0134	0.0099	0.131	0.0265	0.1189	0.0435	0.0022
13	rs9573096	73649333	0.81	1.21571301420429	0.91	1.03277310349222	0.089971020727302	0.429108613084435	0.0046	0.0067	0.0897	0.0157	0.0334	0.0189	0.017	0.0244	0.0017	0.0321	0.0385	0.1471	0.0046	0.0403	0.1304	0.0178	0.0219	0.0042	0.0023	0.0133	0.0099	0.1308	0.0265	0.1185	0.0435	0.0022
13	rs4885064	73649397	0.81	1.21571301420429	0.91	1.03277310349222	0.0935826803528852	0.440073853119192	0.0046	0.0068	0.0898	0.0156	0.0334	0.0189	0.017	0.0244	0.0018	0.0321	0.0384	0.147	0.0047	0.0402	0.1302	0.0177	0.0219	0.0044	0.0024	0.0133	0.0099	0.1308	0.0265	0.1185	0.0435	0.0023
13	rs41286084	73651906	0.82	1.12138066584829	0.91	1.03277310349222	0.108527618232476	0.427924078160283	0.0047	0.0066	0.0896	0.0157	0.0333	0.0191	0.0168	0.024	0.0018	0.0321	0.0382	0.1467	0.0048	0.0399	0.13	0.0177	0.0214	0.0052	0.0023	0.0131	0.0099	0.1316	0.0265	0.1186	0.0438	0.0025
13	rs61966258	73654020	0.82	1.12138066584829	0.91	1.03277310349222	0.133488816549037	0.469893597831811	0.0047	0.0065	0.0899	0.0157	0.0331	0.0192	0.0164	0.0239	0.0018	0.032	0.0382	0.146	0.0048	0.0395	0.1308	0.0175	0.0213	0.0053	0.0022	0.013	0.0097	0.1324	0.0262	0.1192	0.0438	0.0026
13	rs9573099	73655238	0.82	1.12138066584829	0.91	1.03277310349222	0.140231825672299	0.496654715416259	0.0047	0.0065	0.09	0.0157	0.0331	0.0193	0.0162	0.0238	0.0019	0.032	0.0382	0.1462	0.0048	0.0395	0.1309	0.0174	0.0212	0.0053	0.0022	0.0129	0.0098	0.1325	0.0262	0.1193	0.0439	0.0026
13	rs9530146	73655752	0.82	1.12138066584829	0.9	1.11848291839441	0.142363981982807	0.495150429884833	0.0047	0.0065	0.09	0.0157	0.0331	0.0193	0.0161	0.0237	0.0019	0.032	0.0381	0.1462	0.0048	0.0394	0.131	0.0174	0.0212	0.0052	0.0022	0.0128	0.0097	0.1325	0.0262	0.1193	0.044	0.0026
13	rs12869881	73658254	0.82	1.12138066584829	0.9	1.11848291839441	0.147337727476626	0.488463751739103	0.0048	0.0065	0.09	0.0157	0.0332	0.0195	0.0158	0.0235	0.0019	0.032	0.0381	0.1464	0.0048	0.0392	0.131	0.0173	0.0211	0.0052	0.0023	0.0128	0.0097	0.1328	0.0263	0.1194	0.044	0.0027
13	rs9564942	73658544	0.82	1.12138066584829	0.91	1.03277310349222	0.152380023021648	0.48017230507448	0.0048	0.0065	0.09	0.0157	0.0332	0.0194	0.0157	0.0235	0.0019	0.0321	0.0381	0.1465	0.0049	0.0392	0.1311	0.0173	0.0211	0.0052	0.0023	0.0128	0.0097	0.1327	0.0263	0.1195	0.044	0.0027
13	rs116916174	73661627	0.82	1.12138066584829	0.91	1.03277310349222	0.152713088216789	0.528092426580514	0.0049	0.0065	0.0906	0.0158	0.0329	0.0193	0.0158	0.0233	0.002	0.0319	0.0381	0.146	0.0049	0.0393	0.1309	0.0174	0.0213	0.0051	0.0022	0.0127	0.0098	0.1324	0.0263	0.1197	0.0442	0.0027
13	rs117069908	73664427	0.82	1.12138066584829	0.89	1.20843312996982	0.16142052529223	0.556624321713013	0.005	0.0065	0.0911	0.0159	0.0327	0.0193	0.0159	0.023	0.0021	0.0318	0.0381	0.1452	0.0049	0.0394	0.1306	0.0175	0.0216	0.0052	0.0023	0.0126	0.0099	0.1325	0.0266	0.1198	0.0441	0.0027
13	rs2184076	73671522	0.82	1.12138066584829	0.89	1.20843312996982	0.161042006674295	0.554091948615859	0.005	0.0065	0.0913	0.016	0.0326	0.0192	0.0159	0.0229	0.0021	0.0318	0.0379	0.145	0.0049	0.0395	0.1304	0.0175	0.0217	0.0051	0.0023	0.0126	0.0099	0.1326	0.0267	0.1198	0.0441	0.0027
13	rs75961493	73676848	0.82	1.12138066584829	0.89	1.20843312996982	0.155494132282849	0.535190432221631	0.005	0.0065	0.0914	0.016	0.0326	0.0192	0.0159	0.0228	0.0021	0.0318	0.0379	0.1448	0.0049	0.0396	0.1303	0.0175	0.0218	0.0051	0.0023	0.0127	0.0099	0.1326	0.0267	0.1198	0.0441	0.0027
13	rs117862706	73678583	0.82	1.12138066584829	0.89	1.20843312996982	0.157794673368823	0.544830955218576	0.005	0.0065	0.0914	0.016	0.0326	0.0192	0.0159	0.0228	0.0021	0.0318	0.0379	0.1447	0.0049	0.0396	0.1302	0.0175	0.0218	0.0051	0.0023	0.0127	0.0099	0.1326	0.0267	0.1198	0.0441	0.0027
13	rs73222540	73678672	0.82	1.12138066584829	0.89	1.20843312996982	0.157896626357681	0.546511907915759	0.005	0.0065	0.0914	0.016	0.0326	0.0192	0.0159	0.0228	0.0021	0.0318	0.0379	0.1447	0.0049	0.0396	0.1302	0.0175	0.0218	0.0051	0.0023	0.0127	0.0099	0.1326	0.0267	0.1198	0.0441	0.0027
13	rs17089904	73685030	0.82	1.12138066584829	0.89	1.20843312996982	0.15485489167602	0.5508602712543	0.005	0.0065	0.0917	0.0161	0.0326	0.0192	0.016	0.0227	0.0022	0.0318	0.0379	0.1444	0.0049	0.0397	0.1299	0.0175	0.0218	0.0051	0.0023	0.0128	0.01	0.1325	0.0267	0.1198	0.0441	0.0027
13	rs17089906	73686332	0.82	1.12138066584829	0.89	1.20843312996982	0.159328037944772	0.560992252520925	0.005	0.0065	0.0918	0.0161	0.0327	0.0192	0.016	0.0226	0.0022	0.0319	0.0379	0.1443	0.005	0.0398	0.1298	0.0175	0.0219	0.0051	0.0023	0.0128	0.01	0.1325	0.0268	0.1197	0.0441	0.0027
13	rs12428179	73691060	0.82	1.12138066584829	0.89	1.20843312996982	0.154686928669481	0.52503786196369	0.005	0.0064	0.0917	0.016	0.0327	0.0193	0.0161	0.0225	0.0022	0.032	0.038	0.1439	0.0049	0.0399	0.1298	0.0176	0.0219	0.0051	0.0023	0.0129	0.0102	0.1323	0.0269	0.1196	0.0443	0.0026
13	rs2503690	73691528	0.82	1.12138066584829	0.89	1.20843312996982	0.163563746387746	0.556061327388768	0.005	0.0064	0.0917	0.016	0.0327	0.0193	0.0162	0.0225	0.0022	0.032	0.0379	0.1438	0.0049	0.0399	0.1299	0.0176	0.022	0.0051	0.0022	0.0129	0.0102	0.1323	0.0269	0.1196	0.0443	0.0026
13	rs74758971	73691603	0.82	1.12138066584829	0.89	1.20843312996982	0.162455499007674	0.555076423673834	0.005	0.0064	0.0917	0.016	0.0327	0.0193	0.0162	0.0225	0.0022	0.032	0.0379	0.1438	0.005	0.0399	0.1299	0.0176	0.022	0.0051	0.0022	0.0129	0.0102	0.1323	0.0269	0.1196	0.0443	0.0026
13	rs2026482	73692738	0.82	1.12138066584829	0.89	1.20843312996982	0.156303814953888	0.501174549437047	0.005	0.0064	0.0918	0.016	0.0326	0.0193	0.0161	0.0224	0.0022	0.032	0.0378	0.1438	0.005	0.0398	0.1297	0.0176	0.0219	0.0051	0.0022	0.0129	0.0103	0.1322	0.0269	0.1198	0.0444	0.0026
13	rs61967413	73705168	0.82	1.12138066584829	0.89	1.20843312996982	0.143324914701484	0.49023549490149	0.005	0.0065	0.0918	0.016	0.0332	0.0194	0.0161	0.022	0.0024	0.0316	0.0377	0.1439	0.0051	0.0397	0.1285	0.0182	0.0223	0.0051	0.0023	0.0131	0.0106	0.1313	0.0266	0.1198	0.045	0.0026
13	rs61967420	73717112	0.82	1.12138066584829	0.89	1.20843312996982	0.155157496196603	0.493374143807503	0.005	0.0068	0.0919	0.0161	0.0338	0.0194	0.0162	0.0214	0.0026	0.0313	0.0375	0.1438	0.0052	0.0394	0.1272	0.0189	0.0227	0.0051	0.0023	0.0136	0.0108	0.1301	0.0265	0.1198	0.0457	0.0028
13	rs9573109	73717152	0.82	1.12138066584829	0.89	1.20843312996982	0.154754100962571	0.493783910943707	0.005	0.0068	0.092	0.0161	0.0338	0.0194	0.0162	0.0214	0.0026	0.0313	0.0374	0.1438	0.0052	0.0394	0.1272	0.0189	0.0227	0.0051	0.0023	0.0136	0.0108	0.1301	0.0265	0.1198	0.0457	0.0028
13	rs9543235	73719589	0.82	1.12138066584829	0.89	1.20843312996982	0.169596219325132	0.512312634925016	0.005	0.0069	0.092	0.0161	0.0339	0.0195	0.0163	0.0212	0.0027	0.0312	0.0374	0.1438	0.0053	0.0395	0.1265	0.0192	0.0228	0.0051	0.0024	0.0137	0.0109	0.1295	0.0263	0.1198	0.0459	0.0028
13	rs9543236	73719777	0.82	1.12138066584829	0.89	1.20843312996982	0.168181933033531	0.49638112222445	0.005	0.0069	0.092	0.0161	0.034	0.0195	0.0162	0.0212	0.0026	0.0313	0.0374	0.1439	0.0053	0.0395	0.1267	0.0193	0.0228	0.0051	0.0024	0.0137	0.0109	0.1293	0.0263	0.1197	0.0459	0.0028
13	rs9600079	73728139	0.82	1.12138066584829	0.89	1.20843312996982	0.165653608176499	0.470433139609875	0.005	0.0069	0.091	0.0165	0.0339	0.0196	0.0163	0.021	0.0026	0.0312	0.0375	0.1443	0.0053	0.0399	0.1264	0.0193	0.023	0.0052	0.0024	0.014	0.0112	0.1287	0.0263	0.1194	0.046	0.0028
13	rs12585802	73730636	0.82	1.12138066584829	0.89	1.20843312996982	0.154519073240277	0.432667485656692	0.005	0.0069	0.0909	0.0166	0.0338	0.0195	0.0163	0.021	0.0026	0.0313	0.0375	0.1444	0.0053	0.0399	0.1264	0.0195	0.0229	0.0051	0.0024	0.0141	0.0112	0.1287	0.0262	0.1192	0.0459	0.0028
13	rs61967425	73731214	0.82	1.12138066584829	0.89	1.20843312996982	0.153380508927007	0.432931419207759	0.005	0.0069	0.0909	0.0166	0.0338	0.0195	0.0163	0.021	0.0026	0.0313	0.0376	0.1444	0.0053	0.0399	0.1264	0.0195	0.0229	0.0051	0.0024	0.0141	0.0112	0.1286	0.0262	0.1192	0.0459	0.0028
13	rs79220951	73738965	0.82	1.12138066584829	0.89	1.20843312996982	0.155628907225249	0.416258100044966	0.0048	0.0069	0.0899	0.0167	0.0339	0.0196	0.0163	0.0209	0.0025	0.0315	0.0379	0.1448	0.0052	0.0398	0.1265	0.0198	0.0229	0.005	0.0024	0.0142	0.0115	0.1286	0.0261	0.119	0.0461	0.0027
13	rs9573119	73740220	0.82	1.12138066584829	0.89	1.20843312996982	0.162144599639679	0.417956671785973	0.0048	0.0069	0.0899	0.0167	0.0339	0.0197	0.0163	0.0209	0.0024	0.0315	0.038	0.1449	0.0052	0.0398	0.1265	0.0199	0.0229	0.005	0.0024	0.0142	0.0115	0.1285	0.026	0.1189	0.0462	0.0027
13	rs11839631	73740980	0.82	1.12138066584829	0.89	1.20843312996982	0.164154298143193	0.414300545224982	0.0048	0.0069	0.0898	0.0167	0.0339	0.0197	0.0163	0.0209	0.0024	0.0315	0.038	0.1449	0.0052	0.0398	0.1264	0.0199	0.023	0.0049	0.0024	0.0142	0.0115	0.1286	0.026	0.1189	0.0462	0.0027
13	rs11838472	73741149	0.82	1.12138066584829	0.9	1.11848291839441	0.164432635948122	0.415474777347755	0.0048	0.0069	0.0898	0.0167	0.0339	0.0197	0.0163	0.0209	0.0024	0.0315	0.038	0.1449	0.0052	0.0398	0.1264	0.0199	0.023	0.0049	0.0024	0.0142	0.0115	0.1286	0.026	0.1189	0.0462	0.0027
13	rs61966272	73743411	0.82	1.12138066584829	0.9	1.11848291839441	0.179689533766796	0.39795715482343	0.0048	0.0069	0.0896	0.0169	0.0339	0.0201	0.0163	0.0209	0.0022	0.0316	0.0381	0.145	0.0051	0.0398	0.1261	0.0201	0.0231	0.0049	0.0024	0.0142	0.0115	0.1286	0.0259	0.1185	0.0462	0.0026
13	rs9600082	73743899	0.82	1.12138066584829	0.89	1.20843312996982	0.189440463726451	0.401832065863168	0.0048	0.0069	0.0896	0.0169	0.0339	0.0202	0.0163	0.0209	0.0022	0.0316	0.0381	0.1451	0.0051	0.0398	0.1261	0.0201	0.0232	0.0049	0.0024	0.0142	0.0115	0.1286	0.0259	0.1185	0.0463	0.0026
13	rs35975676	73744223	0.82	1.12138066584829	0.89	1.20843312996982	0.184602402190149	0.394607281352128	0.0048	0.0069	0.0896	0.0169	0.0339	0.0202	0.0163	0.0209	0.0022	0.0316	0.0381	0.1451	0.0051	0.0398	0.1261	0.0201	0.0232	0.0049	0.0024	0.0142	0.0116	0.1286	0.0259	0.1184	0.0463	0.0026
13	rs7334115	73750618	0.81	1.21571301420429	0.89	1.20843312996982	0.102195525695084	0.303835793958286	0.0052	0.0069	0.0901	0.017	0.0346	0.0205	0.0171	0.0216	0.0022	0.0321	0.0371	0.1456	0.0052	0.0402	0.124	0.0206	0.024	0.004	0.0026	0.0151	0.013	0.1267	0.0259	0.1155	0.0463	0.0026
13	rs9543248	73751557	0.81	1.21571301420429	0.89	1.20843312996982	0.0766751151760979	0.278039810743742	0.0052	0.0069	0.0905	0.0172	0.0349	0.0209	0.0178	0.0215	0.002	0.032	0.0374	0.1458	0.005	0.04	0.1228	0.0208	0.0242	0.0037	0.0025	0.0155	0.0135	0.126	0.0258	0.1146	0.0468	0.0023
13	rs59660046	73752837	0.81	1.21571301420429	0.9	1.11848291839441	0.0768711003606567	0.27908610919341	0.0052	0.0069	0.0906	0.0172	0.0348	0.0209	0.0178	0.0216	0.002	0.0319	0.0374	0.1458	0.005	0.04	0.1227	0.0209	0.0241	0.0037	0.0026	0.0155	0.0135	0.126	0.0257	0.1145	0.0468	0.0023
13	rs35048046	73759236	0.81	1.21571301420429	0.9	1.11848291839441	0.0852791551054111	0.271672146516398	0.0052	0.0068	0.0906	0.0172	0.0345	0.0209	0.0178	0.0216	0.002	0.0319	0.0374	0.146	0.0051	0.0402	0.1225	0.0208	0.0241	0.0037	0.0027	0.0156	0.0136	0.1258	0.0257	0.1145	0.0468	0.0023
13	rs80285060	73767724	0.81	1.21571301420429	0.9	1.11848291839441	0.111011342905654	0.264205897450998	0.0051	0.0068	0.0907	0.0174	0.0347	0.0211	0.0178	0.0215	0.002	0.0317	0.0373	0.1461	0.0052	0.04	0.1218	0.0208	0.0244	0.0036	0.0029	0.0157	0.0139	0.1256	0.0259	0.1143	0.0467	0.0023
13	rs8000639	73769284	0.81	1.21571301420429	0.9	1.11848291839441	0.122109094888131	0.264777923715796	0.005	0.0068	0.0907	0.0174	0.0348	0.0212	0.0179	0.0215	0.002	0.0317	0.0373	0.1461	0.0052	0.04	0.1217	0.0207	0.0244	0.0036	0.003	0.0157	0.0139	0.1256	0.026	0.1143	0.0467	0.0023
13	rs117702494	73773455	0.82	1.12138066584829	0.9	1.11848291839441	0.111093815705343	0.247451118130598	0.005	0.0068	0.0906	0.0173	0.0349	0.0212	0.0179	0.0215	0.002	0.0316	0.0372	0.146	0.0051	0.0398	0.1214	0.0207	0.0244	0.0036	0.0031	0.0158	0.014	0.1258	0.0261	0.1144	0.0467	0.0022
13	rs7995097	73777275	0.81	1.21571301420429	0.9	1.11848291839441	0.113140119648758	0.238097650956508	0.005	0.0069	0.0906	0.0173	0.035	0.0212	0.0179	0.0215	0.0021	0.0315	0.0372	0.1455	0.0049	0.0398	0.1209	0.0207	0.0244	0.0037	0.0033	0.0158	0.0141	0.126	0.0262	0.1145	0.0468	0.0022
13	rs9600093	73785318	0.81	1.21571301420429	0.9	1.11848291839441	0.134970026060255	0.239759453700918	0.005	0.0069	0.0907	0.0172	0.035	0.0212	0.0179	0.0215	0.0021	0.0315	0.0371	0.1453	0.005	0.0398	0.1208	0.0208	0.0245	0.0037	0.0033	0.0158	0.0142	0.126	0.0262	0.1146	0.0469	0.0022
13	rs117374255	73788353	0.82	1.12138066584829	0.9	1.11848291839441	0.128893286168361	0.233244511818629	0.005	0.0069	0.0906	0.0172	0.035	0.0213	0.018	0.0215	0.0021	0.0315	0.0371	0.1451	0.005	0.0399	0.1207	0.0208	0.0245	0.0037	0.0034	0.0158	0.0142	0.126	0.0264	0.1146	0.0469	0.0022
13	rs2183347	73793551	0.82	1.12138066584829	0.9	1.11848291839441	0.139978525013056	0.201563401748417	0.0051	0.0068	0.0899	0.0171	0.0352	0.0214	0.0182	0.0218	0.0022	0.0317	0.0368	0.1442	0.005	0.04	0.1202	0.0207	0.0245	0.0036	0.0035	0.0158	0.0143	0.1258	0.0269	0.1146	0.0474	0.0022
13	rs7492187	73794367	0.82	1.12138066584829	0.9	1.11848291839441	0.120310614468174	0.19375665675354	0.0051	0.0068	0.0897	0.0171	0.0354	0.0216	0.0184	0.0218	0.0022	0.032	0.0366	0.1437	0.005	0.04	0.12	0.0208	0.0245	0.0037	0.0035	0.0159	0.0145	0.1257	0.0272	0.1148	0.0472	0.0022
13	rs9318152	73795288	0.82	1.12138066584829	0.9	1.11848291839441	0.0912297505824963	0.178360128274988	0.005	0.0068	0.0897	0.0171	0.0354	0.0216	0.0184	0.0219	0.0022	0.0321	0.0367	0.1434	0.0048	0.04	0.1196	0.0209	0.0245	0.0038	0.0035	0.016	0.0147	0.1254	0.0272	0.115	0.0471	0.0023
13	rs74459597	73795820	0.82	1.12138066584829	0.9	1.11848291839441	0.0888428351411599	0.178762325085799	0.005	0.0068	0.0897	0.0171	0.0354	0.0216	0.0184	0.0219	0.0022	0.0321	0.0367	0.1434	0.0048	0.0399	0.1194	0.021	0.0245	0.0038	0.0035	0.016	0.0148	0.1253	0.0272	0.115	0.0471	0.0022
13	rs77173882	73796912	0.82	1.12138066584829	0.9	1.11848291839441	0.0752047545395278	0.154050674514486	0.005	0.0068	0.0898	0.0172	0.0354	0.0216	0.0186	0.0221	0.0022	0.0324	0.0368	0.1424	0.0048	0.0401	0.1181	0.0213	0.0242	0.0039	0.0036	0.0162	0.0153	0.125	0.0276	0.115	0.0473	0.0023
13	rs975797	73797952	0.83	1.03168894651748	0.9	1.11848291839441	0.0536605515792624	0.0965464935360461	0.005	0.0068	0.0898	0.0174	0.0356	0.0214	0.019	0.0225	0.0021	0.0329	0.0371	0.1399	0.0048	0.0404	0.1155	0.0222	0.0237	0.0042	0.0037	0.0169	0.0164	0.1235	0.0282	0.1153	0.0481	0.0024
13	rs117857745	73802320	0.83	1.03168894651748	0.9	1.11848291839441	0.0915705312229318	0.0620687150534246	0.005	0.0067	0.0898	0.0175	0.0355	0.0214	0.0185	0.0226	0.0019	0.0326	0.0369	0.139	0.0047	0.0405	0.1146	0.0223	0.0235	0.0044	0.0037	0.0174	0.0173	0.123	0.0289	0.1161	0.0487	0.0024
13	rs9564953	73802365	0.83	1.03168894651748	0.9	1.11848291839441	0.0924259987824755	0.0617346638076259	0.005	0.0067	0.0898	0.0175	0.0355	0.0214	0.0185	0.0226	0.0019	0.0326	0.0369	0.139	0.0047	0.0405	0.1146	0.0223	0.0235	0.0044	0.0037	0.0174	0.0173	0.1229	0.0289	0.1161	0.0487	0.0024
13	rs56198118	73803207	0.83	1.03168894651748	0.9	1.11848291839441	0.0924750344512077	0.0614013765815832	0.005	0.0067	0.0898	0.0175	0.0355	0.0213	0.0184	0.0226	0.0019	0.0326	0.0369	0.139	0.0047	0.0405	0.1146	0.0223	0.0235	0.0044	0.0037	0.0174	0.0173	0.123	0.0289	0.1161	0.0487	0.0024
13	rs6562747	73808900	0.83	1.03168894651748	0.9	1.11848291839441	0.086613489890328	0.0622695120060859	0.005	0.0067	0.0899	0.0176	0.0355	0.0213	0.0184	0.0226	0.0019	0.0326	0.0369	0.1389	0.0047	0.0404	0.1146	0.0223	0.0235	0.0045	0.0038	0.0174	0.0173	0.123	0.029	0.1161	0.0486	0.0024
13	rs9530172	73814192	0.83	1.03168894651748	0.9	1.11848291839441	0.0938794582927685	0.0646323411909048	0.005	0.0066	0.09	0.0176	0.0355	0.0212	0.0185	0.0225	0.0019	0.0325	0.0368	0.1389	0.0047	0.0404	0.1146	0.0224	0.0235	0.0046	0.0039	0.0174	0.0174	0.1229	0.0289	0.1161	0.0486	0.0025
13	rs7328804	73819134	0.83	1.03168894651748	0.9	1.11848291839441	0.091424384023152	0.0595491463619057	0.0049	0.0065	0.0899	0.0175	0.0357	0.0211	0.0185	0.0227	0.002	0.0325	0.0369	0.1386	0.0047	0.0405	0.1143	0.0223	0.0234	0.0047	0.0039	0.0177	0.0176	0.1229	0.0291	0.1158	0.0485	0.0025
13	rs12429862	73821705	0.83	1.03168894651748	0.9	1.11848291839441	0.0831761937240077	0.051332012947862	0.0048	0.0064	0.0899	0.0175	0.0358	0.0211	0.0186	0.0227	0.0021	0.0324	0.0371	0.1385	0.0046	0.0406	0.1142	0.0223	0.0234	0.0048	0.0039	0.0178	0.0176	0.1228	0.0293	0.1158	0.0483	0.0025
13	rs1330074	73825334	0.84	0.946582027722497	0.92	0.951254862179695	0.0911082378368441	0.0499226334494273	0.0047	0.0064	0.0899	0.0174	0.0359	0.021	0.0186	0.0228	0.0021	0.0323	0.0372	0.1383	0.0046	0.0408	0.1142	0.0223	0.0233	0.0049	0.004	0.0179	0.0177	0.1227	0.0296	0.1157	0.048	0.0026
13	rs74094841	73826213	0.84	0.946582027722497	0.96	0.665984986819169	0.0900674533119345	0.0504720913336642	0.0047	0.0064	0.0898	0.0174	0.0359	0.021	0.0186	0.0228	0.0021	0.0323	0.0372	0.1385	0.0046	0.0408	0.1142	0.0223	0.0234	0.0049	0.004	0.0179	0.0177	0.1227	0.0296	0.1157	0.0479	0.0026
13	rs1023100	73827728	0.84	0.946582027722497	0.97	0.604552021827049	0.0949727142219086	0.0488919502188762	0.0047	0.0064	0.0897	0.0174	0.0359	0.021	0.0186	0.0228	0.0021	0.0322	0.0372	0.1385	0.0046	0.0408	0.1142	0.0223	0.0233	0.005	0.004	0.018	0.0177	0.1227	0.0296	0.1157	0.0479	0.0026
13	rs78716205	73832307	0.84	0.946582027722497	0.98	0.546929419532092	0.0695265819003536	0.0559815651319115	0.0047	0.0063	0.0898	0.0174	0.0359	0.0209	0.0186	0.0227	0.0021	0.0322	0.0372	0.1385	0.0045	0.0408	0.1141	0.0222	0.0234	0.005	0.0039	0.018	0.0177	0.1227	0.0298	0.1157	0.0478	0.0026
13	rs78970086	73842391	0.85	0.865999623192944	0.98	0.546929419532092	0.0591737699228966	0.0285545245579515	0.0047	0.0061	0.0897	0.0171	0.0362	0.0202	0.0188	0.0217	0.0023	0.0321	0.0391	0.1383	0.0043	0.0418	0.1127	0.0212	0.0231	0.0058	0.0037	0.0181	0.0188	0.1238	0.0315	0.115	0.0455	0.0029
13	rs2875652	73844105	0.85	0.865999623192944	0.98	0.546929419532092	0.0742631279201296	0.0255139579225171	0.0047	0.006	0.0899	0.0171	0.0362	0.02	0.0189	0.0214	0.0023	0.032	0.0395	0.1383	0.0043	0.042	0.1126	0.021	0.0231	0.006	0.0037	0.0182	0.0191	0.1238	0.0318	0.1147	0.0451	0.003
13	rs1998985	73846676	0.85	0.865999623192944	1	0.442785362986439	0.0721306318381013	0.0184382608912496	0.0047	0.0059	0.0896	0.0172	0.037	0.0198	0.019	0.0213	0.0024	0.0321	0.0401	0.1374	0.0042	0.0422	0.1121	0.0208	0.0229	0.0063	0.0036	0.0183	0.0193	0.1242	0.0321	0.1144	0.0447	0.0032
13	rs7998062	73847514	0.86	0.789876638244022	1	0.442785362986439	0.061442637890198	0.0127430628640158	0.0047	0.0059	0.0896	0.0171	0.0376	0.0194	0.0189	0.0212	0.0024	0.0326	0.0403	0.1371	0.0042	0.0422	0.112	0.0207	0.0227	0.0064	0.0035	0.0183	0.0194	0.1244	0.032	0.1146	0.0443	0.0033
13	rs9573152	73851647	0.86	0.789876638244022	1	0.442785362986439	0.0807687478101865	0.0136526932927299	0.0048	0.006	0.0891	0.0172	0.0378	0.019	0.0189	0.0208	0.0024	0.0334	0.0409	0.1371	0.0042	0.042	0.112	0.0206	0.0225	0.0069	0.0034	0.0183	0.0195	0.1243	0.0319	0.1152	0.0429	0.0035
13	rs115341809	73853293	0.86	0.789876638244022	1	0.442785362986439	0.0886994606543486	0.0127750063988314	0.0048	0.006	0.0893	0.0171	0.0378	0.019	0.019	0.0208	0.0024	0.0334	0.041	0.1372	0.0042	0.042	0.112	0.0206	0.0225	0.007	0.0033	0.0183	0.0195	0.1241	0.0319	0.1152	0.0428	0.0035
13	rs7987880	73853301	0.86	0.789876638244022	1.01	0.39608418712213	0.088436988863279	0.0130643109999383	0.0048	0.0059	0.0893	0.0171	0.0378	0.019	0.019	0.0208	0.0024	0.0334	0.041	0.1372	0.0042	0.042	0.1119	0.0206	0.0225	0.007	0.0033	0.0182	0.0195	0.1241	0.0319	0.1152	0.0428	0.0035
13	rs6562757	73862693	0.86	0.789876638244022	1.01	0.39608418712213	0.090938292025131	0.0135537259480222	0.0048	0.0059	0.0894	0.0171	0.038	0.019	0.0191	0.0207	0.0024	0.0334	0.0412	0.1371	0.0042	0.0419	0.1118	0.0207	0.0225	0.0069	0.0033	0.0182	0.0196	0.1243	0.0319	0.1151	0.0427	0.0035
13	rs840418	73877302	0.86	0.789876638244022	1.01	0.39608418712213	0.106346019156047	0.015320113143656	0.0049	0.0059	0.0897	0.017	0.0381	0.0191	0.0191	0.0204	0.0024	0.033	0.0415	0.1362	0.0043	0.0416	0.1118	0.021	0.0226	0.0069	0.0032	0.0184	0.0198	0.1248	0.032	0.1148	0.0428	0.0036
13	rs4885092	73897497	0.86	0.789876638244022	1.01	0.39608418712213	0.109806083305641	0.0143555612767348	0.005	0.0059	0.0894	0.0169	0.0384	0.0192	0.0191	0.0202	0.0024	0.0327	0.0417	0.1358	0.0042	0.0414	0.1119	0.0212	0.0224	0.0069	0.0031	0.0184	0.0198	0.1251	0.0322	0.1145	0.0429	0.0037
13	rs34103576	73897850	0.86	0.789876638244022	1.01	0.39608418712213	0.110407697245881	0.0142878612642874	0.005	0.0059	0.0894	0.0169	0.0384	0.0192	0.0191	0.0202	0.0024	0.0327	0.0417	0.1358	0.0042	0.0414	0.1119	0.0212	0.0224	0.0069	0.0031	0.0184	0.0198	0.1251	0.0322	0.1145	0.0429	0.0037
13	rs79981157	73899915	0.86	0.789876638244022	1.01	0.39608418712213	0.106105313391046	0.0147995039598228	0.0051	0.0059	0.0895	0.0169	0.0384	0.0192	0.0191	0.0202	0.0024	0.0328	0.0417	0.1358	0.0042	0.0414	0.1119	0.0212	0.0224	0.0069	0.0031	0.0184	0.0198	0.1251	0.0322	0.1145	0.0429	0.0037
13	rs9573163	73908846	0.86	0.789876638244022	1.01	0.39608418712213	0.116847531707673	0.0147651151954679	0.0051	0.0059	0.0894	0.0169	0.0384	0.0193	0.0191	0.0202	0.0024	0.0328	0.0417	0.1357	0.0042	0.0414	0.1119	0.0213	0.0223	0.007	0.0031	0.0184	0.0198	0.1251	0.0322	0.1145	0.0429	0.0038
13	rs113001261	73908920	0.86	0.789876638244022	1.01	0.39608418712213	0.114872332342279	0.0150413407050329	0.0051	0.0059	0.0894	0.0169	0.0384	0.0193	0.0191	0.0202	0.0024	0.0328	0.0417	0.1357	0.0043	0.0414	0.1119	0.0213	0.0223	0.007	0.0031	0.0184	0.0198	0.1251	0.0322	0.1144	0.0429	0.0038
13	rs11841695	73911413	0.86	0.789876638244022	1.01	0.39608418712213	0.123659424625259	0.0167886413174673	0.0052	0.0059	0.0892	0.0169	0.0384	0.0192	0.0193	0.0203	0.0024	0.0328	0.0417	0.1359	0.0043	0.0413	0.1119	0.0213	0.0223	0.0071	0.0031	0.0183	0.0198	0.1253	0.0322	0.114	0.0429	0.0038
13	rs9543325	73916628	0.87	0.718142804220985	1.01	0.39608418712213	0.147566225241478	0.0177542473041961	0.0052	0.0059	0.0892	0.0169	0.0384	0.0193	0.0194	0.0203	0.0024	0.0328	0.0418	0.1361	0.0043	0.0413	0.1117	0.0214	0.0222	0.0073	0.0031	0.0183	0.0197	0.1253	0.0322	0.1139	0.0428	0.0038
13	rs7988001	73921973	0.87	0.718142804220985	1.01	0.39608418712213	0.144321932894438	0.0153902037302699	0.0054	0.0057	0.0892	0.0168	0.0384	0.0192	0.0193	0.0203	0.0025	0.0329	0.0422	0.1362	0.0042	0.0414	0.1117	0.0211	0.0222	0.0073	0.0031	0.0183	0.0197	0.1253	0.0323	0.1137	0.0427	0.0038
13	rs11618560	73924902	0.87	0.718142804220985	1.01	0.39608418712213	0.131559655455511	0.0201633807425613	0.0054	0.0056	0.0892	0.0168	0.0384	0.0193	0.0193	0.0203	0.0024	0.0329	0.0422	0.1365	0.0042	0.0414	0.1117	0.0212	0.0222	0.0072	0.003	0.0183	0.0198	0.1253	0.0324	0.1136	0.0426	0.0038
13	rs76766117	73930192	0.87	0.718142804220985	1.01	0.39608418712213	0.07880442846057	0.0144574109197485	0.0054	0.0054	0.089	0.0168	0.0388	0.0193	0.0192	0.0202	0.0022	0.0329	0.0425	0.1372	0.0041	0.0414	0.1117	0.0213	0.0222	0.0066	0.0028	0.0183	0.0198	0.1255	0.0327	0.113	0.0425	0.0035
13	rs12427746	73930590	0.87	0.718142804220985	1.01	0.39608418712213	0.0714010319626713	0.0129997392291105	0.0054	0.0054	0.089	0.0169	0.0389	0.0193	0.0192	0.0202	0.0022	0.0329	0.0424	0.1373	0.0041	0.0414	0.1116	0.0213	0.0222	0.0065	0.0028	0.0183	0.0198	0.1256	0.0328	0.1129	0.0425	0.0035
13	rs1886449	73932114	0.87	0.718142804220985	1.01	0.39608418712213	0.0640194016586016	0.013389583117561	0.0054	0.0054	0.0891	0.0169	0.0392	0.0194	0.0193	0.0201	0.0021	0.0328	0.0426	0.1374	0.0041	0.0413	0.112	0.021	0.0222	0.0064	0.0027	0.0182	0.0197	0.1257	0.0328	0.1129	0.0425	0.0033
13	rs7321465	73937287	0.88	0.650722301593725	1.01	0.39608418712213	0.0543691662771706	0.0252455647325569	0.0055	0.0053	0.0887	0.0178	0.0409	0.0199	0.0192	0.0202	0.0022	0.0328	0.0443	0.1366	0.0038	0.0402	0.1102	0.0228	0.0222	0.005	0.0021	0.0183	0.0199	0.1268	0.0329	0.1113	0.0425	0.0032
13	rs9318168	73938640	0.88	0.650722301593725	1.02	0.35283343175317	0.0366734113378578	0.0185150433574703	0.0055	0.0053	0.0887	0.0177	0.0412	0.0198	0.0192	0.0215	0.0021	0.0328	0.0443	0.136	0.0038	0.0403	0.1092	0.0226	0.0222	0.005	0.0021	0.0182	0.0198	0.1271	0.033	0.1111	0.0428	0.0032
13	rs7998501	73942777	0.88	0.650722301593725	1.02	0.35283343175317	0.029271351880685	0.0168619753089655	0.0055	0.0053	0.0886	0.0176	0.0415	0.0198	0.0192	0.0221	0.0021	0.0329	0.0443	0.1356	0.0038	0.0404	0.1089	0.0226	0.0221	0.005	0.0021	0.0182	0.0198	0.1273	0.0329	0.111	0.0429	0.0032
13	rs9543337	73948070	0.88	0.650722301593725	1.02	0.35283343175317	0.0238435269312032	0.0189012931176396	0.0055	0.0053	0.0887	0.0176	0.0416	0.0199	0.0191	0.0224	0.0021	0.0327	0.0444	0.1351	0.0038	0.0406	0.1088	0.0226	0.0221	0.005	0.0021	0.0182	0.0198	0.1272	0.0328	0.111	0.043	0.0032
13	rs7320684	73952512	0.88	0.650722301593725	1.02	0.35283343175317	0.0169210109166365	0.0225091570538421	0.0052	0.005	0.0904	0.018	0.042	0.0193	0.0195	0.0234	0.0024	0.0323	0.0431	0.1336	0.0039	0.0407	0.1082	0.0233	0.0218	0.0046	0.0024	0.0191	0.0205	0.1274	0.032	0.111	0.0423	0.0033
13	rs9600119	73954865	0.88	0.650722301593725	1.03	0.312927433563081	0.0358697683614445	0.0220886267442524	0.0051	0.0049	0.0904	0.0181	0.0416	0.0192	0.0197	0.0239	0.0026	0.0319	0.0436	0.1322	0.0039	0.041	0.1081	0.0238	0.0215	0.0044	0.0024	0.0195	0.0203	0.1276	0.0316	0.1115	0.0424	0.0038
13	rs11842483	73957042	0.88	0.650722301593725	1.03	0.312927433563081	0.0433168783597923	0.0205254762791252	0.0051	0.0048	0.0903	0.0181	0.0416	0.0192	0.0197	0.0239	0.0026	0.0318	0.0436	0.132	0.0039	0.041	0.108	0.0236	0.0215	0.0044	0.0023	0.0196	0.0203	0.1279	0.0316	0.1116	0.0425	0.0039
13	rs6562760	73957681	0.88	0.650722301593725	1.03	0.312927433563081	0.044050560891194	0.0194092304747214	0.0051	0.0048	0.0903	0.0181	0.0415	0.0192	0.0197	0.0239	0.0026	0.0318	0.0436	0.132	0.0039	0.0409	0.108	0.0235	0.0215	0.0044	0.0024	0.0195	0.0203	0.1278	0.0315	0.1121	0.0424	0.0039
13	rs9564977	73960405	0.88	0.650722301593725	1.03	0.312927433563081	0.0526007772069318	0.0185150433574703	0.0051	0.0048	0.0901	0.018	0.0414	0.0192	0.0197	0.0239	0.0027	0.0318	0.0436	0.1317	0.0039	0.0408	0.1077	0.0235	0.0216	0.0044	0.0024	0.0195	0.0202	0.1276	0.0314	0.1135	0.0424	0.004
13	rs117452318	73961448	0.88	0.650722301593725	1.03	0.312927433563081	0.0516557102814301	0.0188237317520134	0.0051	0.0048	0.0901	0.018	0.0414	0.0192	0.0197	0.0239	0.0027	0.0318	0.0436	0.1318	0.0039	0.0409	0.1077	0.0235	0.0216	0.0043	0.0024	0.0195	0.0202	0.1276	0.0314	0.1135	0.0424	0.004
13	rs116964429	73965969	0.88	0.650722301593725	1.03	0.312927433563081	0.0521605654513475	0.019056882455571	0.0051	0.0048	0.0901	0.018	0.0413	0.0192	0.0197	0.0239	0.0027	0.0318	0.0437	0.1318	0.0039	0.0409	0.1077	0.0235	0.0216	0.0043	0.0024	0.0195	0.0202	0.1276	0.0314	0.1135	0.0424	0.004
13	rs113918587	73967561	0.88	0.650722301593725	1.04	0.276253925711104	0.0466772569085727	0.0190179268182623	0.0051	0.0048	0.0907	0.0179	0.0414	0.0192	0.0196	0.0239	0.0027	0.0318	0.0437	0.1317	0.0039	0.0409	0.1077	0.0236	0.0216	0.0043	0.0024	0.0195	0.0202	0.1277	0.0314	0.113	0.0423	0.0039
13	rs9600122	73968602	0.89	0.587533376708783	1.04	0.276253925711104	0.0821486344811393	0.010959521571443	0.0049	0.0047	0.0917	0.0175	0.0418	0.019	0.0193	0.0241	0.0029	0.0315	0.0442	0.131	0.0039	0.0419	0.1076	0.0235	0.0216	0.0043	0.0026	0.0197	0.0199	0.1271	0.0298	0.1144	0.0414	0.0044
13	rs9592916	73969076	0.88	0.650722301593725	1.04	0.276253925711104	0.105039604204324	0.00813002667673375	0.0049	0.0047	0.0925	0.0173	0.0423	0.019	0.019	0.0244	0.0029	0.0315	0.0444	0.1302	0.004	0.0422	0.108	0.0235	0.0215	0.0043	0.0027	0.0199	0.0196	0.1267	0.0288	0.1153	0.0409	0.0045
13	rs117893084	73982286	0.88	0.650722301593725	1.04	0.276253925711104	0.143389114085371	0.00846317260791441	0.0048	0.0047	0.0932	0.017	0.0423	0.0187	0.019	0.0247	0.0029	0.0314	0.0443	0.1295	0.004	0.0424	0.108	0.0237	0.0215	0.0041	0.0028	0.0201	0.0196	0.1269	0.0281	0.1161	0.0406	0.0046
13	rs7319028	73982552	0.88	0.650722301593725	1.05	0.24269399207398	0.144450880647189	0.00906958857596834	0.0048	0.0047	0.0932	0.017	0.0423	0.0187	0.019	0.0247	0.0029	0.0314	0.0443	0.1295	0.004	0.0424	0.108	0.0237	0.0215	0.0041	0.0028	0.0201	0.0196	0.1269	0.0281	0.1161	0.0406	0.0046
13	rs10871066	73990436	0.88	0.650722301593725	1.05	0.24269399207398	0.149073017622848	0.0113173426194154	0.0048	0.0047	0.0934	0.017	0.0422	0.0187	0.019	0.0247	0.0029	0.0314	0.0442	0.1294	0.004	0.0425	0.108	0.0237	0.0215	0.0041	0.0028	0.0201	0.0197	0.1269	0.0281	0.1161	0.0406	0.0046
13	rs1159743	74005367	0.88	0.650722301593725	1.06	0.212122118160079	0.217925577205196	0.0320036463383413	0.0047	0.0046	0.0954	0.0169	0.0417	0.0185	0.0187	0.025	0.0028	0.0313	0.0437	0.1277	0.004	0.043	0.1079	0.0241	0.0212	0.004	0.0027	0.0208	0.0196	0.1272	0.0273	0.1174	0.0404	0.0045
13	rs75134244	74007264	0.88	0.650722301593725	1.06	0.212122118160079	0.234588184788933	0.0391126345579605	0.0047	0.0046	0.0954	0.0169	0.0417	0.0185	0.0187	0.025	0.0028	0.0313	0.0437	0.1275	0.0041	0.0431	0.1079	0.0242	0.0212	0.0039	0.0028	0.0209	0.0196	0.1272	0.0273	0.1173	0.0403	0.0045
13	rs61957186	74010894	0.88	0.650722301593725	1.06	0.212122118160079	0.230390097871003	0.0370609845395005	0.0047	0.0046	0.0954	0.0168	0.0416	0.0186	0.0187	0.0251	0.0028	0.0313	0.0437	0.1275	0.0041	0.0431	0.1078	0.0242	0.0212	0.0039	0.0029	0.0209	0.0196	0.1271	0.0273	0.1173	0.0403	0.0045
13	rs7982832	74024998	0.88	0.650722301593725	1.05	0.24269399207398	0.245288938880737	0.0464451025274072	0.0047	0.0046	0.0952	0.0169	0.0416	0.0186	0.0188	0.0251	0.0029	0.0313	0.0437	0.1276	0.0042	0.0431	0.1075	0.0241	0.0212	0.0039	0.0032	0.021	0.0195	0.1269	0.0274	0.1175	0.0403	0.0045
13	rs4418951	74026821	0.88	0.650722301593725	1.05	0.24269399207398	0.247083359264	0.0478707019911049	0.0047	0.0046	0.0952	0.0169	0.0416	0.0186	0.0188	0.0251	0.0029	0.0313	0.0437	0.1276	0.0042	0.0431	0.1075	0.0241	0.0212	0.0039	0.0032	0.021	0.0195	0.1269	0.0274	0.1175	0.0403	0.0045
13	rs9573218	74036922	0.88	0.650722301593725	1.05	0.24269399207398	0.240726243564918	0.0388398252600058	0.0047	0.0046	0.0952	0.0169	0.0416	0.0186	0.0188	0.0251	0.0029	0.0313	0.0437	0.1276	0.0043	0.0431	0.1074	0.0241	0.0212	0.0039	0.0033	0.0211	0.0195	0.1269	0.0275	0.1175	0.0403	0.0045
13	rs10507815	74039881	0.88	0.650722301593725	1.05	0.24269399207398	0.221170386546582	0.0296517909980585	0.0047	0.0046	0.0951	0.0169	0.0416	0.0186	0.0189	0.0251	0.0028	0.0311	0.0437	0.1277	0.0043	0.0431	0.1073	0.024	0.0212	0.0039	0.0034	0.0211	0.0195	0.1268	0.0276	0.1174	0.0403	0.0045
13	rs981625	74039935	0.88	0.650722301593725	1.05	0.24269399207398	0.22063458577601	0.0286965491729155	0.0047	0.0046	0.0951	0.0169	0.0416	0.0186	0.0189	0.0251	0.0028	0.0311	0.0437	0.1277	0.0043	0.0431	0.1073	0.024	0.0212	0.0039	0.0034	0.0211	0.0195	0.1268	0.0275	0.1174	0.0403	0.0045
13	rs80158017	74040598	0.88	0.650722301593725	1.05	0.24269399207398	0.214869904849349	0.0308663190889383	0.0047	0.0046	0.095	0.017	0.0416	0.0187	0.019	0.0252	0.0028	0.0311	0.0437	0.1279	0.0043	0.0431	0.1073	0.0241	0.0213	0.0038	0.0034	0.0211	0.0194	0.1267	0.0275	0.1173	0.0402	0.0045
13	rs17090224	74045605	0.88	0.650722301593725	1.05	0.24269399207398	0.211878703649563	0.0320036463383413	0.0047	0.0046	0.095	0.0171	0.0416	0.0187	0.019	0.0252	0.0028	0.0311	0.0436	0.1281	0.0043	0.043	0.1073	0.0241	0.0213	0.0038	0.0034	0.0211	0.0193	0.1266	0.0274	0.1172	0.0401	0.0045
13	rs7986048	74050153	0.88	0.650722301593725	1.05	0.24269399207398	0.220181783442516	0.0393863052735187	0.0047	0.0046	0.095	0.0172	0.0416	0.0188	0.0191	0.0253	0.0028	0.0311	0.0436	0.1282	0.0043	0.043	0.1071	0.0243	0.0214	0.0037	0.0034	0.021	0.0192	0.1267	0.0272	0.1173	0.04	0.0044
13	rs78463915	74051202	0.88	0.650722301593725	1.05	0.24269399207398	0.213452209190493	0.0355814236323044	0.0047	0.0046	0.0949	0.0172	0.0416	0.0188	0.0191	0.0253	0.0028	0.0311	0.0436	0.1282	0.0043	0.043	0.1071	0.0243	0.0214	0.0037	0.0034	0.021	0.0192	0.1267	0.0272	0.1173	0.04	0.0044
13	rs4885104	74061037	0.88	0.650722301593725	1.05	0.24269399207398	0.211878703649563	0.0449222099932158	0.0047	0.0046	0.095	0.0173	0.0416	0.0187	0.019	0.0253	0.0028	0.0311	0.0435	0.1282	0.0043	0.0432	0.1068	0.0243	0.0214	0.0037	0.0035	0.021	0.0192	0.1267	0.0271	0.1176	0.0401	0.0044
13	rs74840806	74075331	0.88	0.650722301593725	1.05	0.24269399207398	0.192896566012064	0.0362121591486329	0.0048	0.0047	0.0953	0.0173	0.0415	0.0184	0.019	0.0255	0.0028	0.0311	0.0432	0.1286	0.0044	0.0433	0.1063	0.0241	0.0212	0.0037	0.0036	0.0211	0.0191	0.1268	0.027	0.1177	0.0401	0.0043
13	rs61957204	74084684	0.88	0.650722301593725	1.05	0.24269399207398	0.191601092964062	0.027662709084856	0.0049	0.0047	0.0953	0.0173	0.0415	0.0182	0.019	0.0256	0.0028	0.0312	0.0432	0.1287	0.0045	0.0433	0.1061	0.0241	0.0211	0.0037	0.0037	0.0212	0.0191	0.1268	0.027	0.1177	0.04	0.0043
13	rs9530200	74085668	0.88	0.650722301593725	1.05	0.24269399207398	0.19592589720279	0.0308173030052022	0.0049	0.0047	0.0954	0.0173	0.0415	0.0182	0.019	0.0256	0.0028	0.0312	0.0432	0.1288	0.0045	0.0433	0.1061	0.0241	0.0211	0.0037	0.0037	0.0212	0.0191	0.1268	0.027	0.1177	0.04	0.0043
13	rs9573233	74089440	0.88	0.650722301593725	1.04	0.276253925711104	0.1961956177304	0.0295075739799362	0.0049	0.0047	0.0956	0.0173	0.0415	0.0181	0.0189	0.0257	0.0028	0.0312	0.0432	0.1288	0.0045	0.0433	0.106	0.024	0.021	0.0037	0.0037	0.0212	0.0191	0.1268	0.027	0.1175	0.04	0.0043
13	rs9600128	74090415	0.88	0.650722301593725	1.04	0.276253925711104	0.196079997331404	0.0349557516974233	0.0049	0.0047	0.0957	0.0173	0.0415	0.0181	0.0189	0.0257	0.0028	0.0312	0.0432	0.1288	0.0045	0.0433	0.1059	0.0239	0.021	0.0037	0.0037	0.0212	0.0191	0.1268	0.027	0.1175	0.0401	0.0043
13	rs17090269	74096953	0.88	0.650722301593725	1.04	0.276253925711104	0.205373169951913	0.0397158453180618	0.0051	0.0048	0.0976	0.0171	0.0417	0.018	0.0186	0.0262	0.0027	0.0314	0.0417	0.1286	0.0046	0.0436	0.1052	0.0233	0.0204	0.0036	0.004	0.0218	0.0193	0.1274	0.0266	0.1176	0.0398	0.0044
13	rs12100069	74098915	0.88	0.650722301593725	1.04	0.276253925711104	0.238484089094074	0.0426233945758125	0.0052	0.0048	0.0983	0.0169	0.0418	0.018	0.0184	0.0265	0.0026	0.0314	0.0411	0.1282	0.0048	0.0437	0.1049	0.0231	0.0203	0.0035	0.0041	0.0221	0.0196	0.1275	0.0265	0.1174	0.0397	0.0044
13	rs9592924	74101846	0.88	0.650722301593725	1.04	0.276253925711104	0.207436120137288	0.0287439639838225	0.0052	0.0048	0.0984	0.0169	0.0418	0.018	0.0184	0.0266	0.0026	0.0314	0.041	0.1282	0.0048	0.0436	0.1051	0.023	0.0202	0.0035	0.0041	0.0221	0.0196	0.1278	0.0265	0.1173	0.0397	0.0044
13	rs9543395	74142236	0.88	0.650722301593725	0.99	0.493036143459036	0.191753242615932	0.0431930576895719	0.0054	0.0049	0.0981	0.0165	0.0417	0.018	0.018	0.0272	0.0024	0.0316	0.0405	0.1286	0.005	0.0432	0.1059	0.0222	0.0196	0.0035	0.0043	0.0223	0.0194	0.1294	0.0266	0.117	0.0396	0.0039
13	rs9573252	74144529	0.88	0.650722301593725	0.99	0.493036143459036	0.200422824734086	0.0570096677885933	0.0054	0.005	0.0981	0.0165	0.0417	0.018	0.018	0.0273	0.0024	0.0316	0.0405	0.1287	0.005	0.0432	0.1059	0.0222	0.0196	0.0035	0.0043	0.0223	0.0194	0.1294	0.0266	0.117	0.0396	0.0039
13	rs117337825	74151219	0.88	0.650722301593725	0.99	0.493036143459036	0.204701271789533	0.054201789283204	0.0054	0.005	0.098	0.0165	0.0417	0.018	0.018	0.0273	0.0024	0.0316	0.0405	0.1286	0.005	0.0432	0.1059	0.0222	0.0195	0.0035	0.0043	0.0223	0.0194	0.1295	0.0266	0.1171	0.0396	0.0039
13	rs73228203	74153638	0.88	0.650722301593725	0.99	0.493036143459036	0.208711419650514	0.0550250321670733	0.0054	0.0049	0.098	0.0165	0.0417	0.018	0.018	0.0273	0.0024	0.0316	0.0405	0.1286	0.005	0.0432	0.1059	0.0222	0.0195	0.0035	0.0043	0.0223	0.0194	0.1295	0.0266	0.1171	0.0395	0.0039
13	rs9543403	74157917	0.88	0.650722301593725	0.98	0.546929419532092	0.214383243724058	0.0571387447713497	0.0054	0.0049	0.0981	0.0165	0.0417	0.018	0.018	0.0273	0.0024	0.0316	0.0405	0.1286	0.005	0.0432	0.106	0.0222	0.0195	0.0035	0.0043	0.0223	0.0194	0.1295	0.0266	0.1171	0.0395	0.0039
13	rs117849166	74161171	0.88	0.650722301593725	0.98	0.546929419532092	0.207515697090389	0.0502886469647399	0.0054	0.005	0.0981	0.0165	0.0417	0.018	0.018	0.0273	0.0024	0.0316	0.0405	0.1286	0.005	0.0432	0.106	0.0222	0.0194	0.0035	0.0043	0.0223	0.0194	0.1295	0.0266	0.1171	0.0395	0.0039
13	rs79253209	74166203	0.88	0.650722301593725	0.98	0.546929419532092	0.210111330034432	0.0542649254622272	0.0055	0.005	0.098	0.0165	0.0417	0.018	0.018	0.0273	0.0023	0.0316	0.0404	0.1286	0.005	0.0432	0.106	0.0222	0.0194	0.0035	0.0043	0.0224	0.0195	0.1295	0.0266	0.1171	0.0395	0.0039
13	rs78063764	74182965	0.88	0.650722301593725	0.98	0.546929419532092	0.219893907401238	0.0641568089496956	0.0055	0.0051	0.098	0.0163	0.0418	0.0181	0.018	0.0272	0.0023	0.0317	0.0404	0.1286	0.005	0.0433	0.1059	0.0221	0.0193	0.0035	0.0044	0.0225	0.0196	0.1296	0.0267	0.1168	0.0393	0.0038
13	rs6562771	74184893	0.88	0.650722301593725	0.98	0.546929419532092	0.22988409562584	0.0701710063148475	0.0056	0.0051	0.098	0.0163	0.0418	0.0181	0.018	0.0272	0.0023	0.0318	0.0404	0.1286	0.005	0.0434	0.1059	0.0221	0.0193	0.0035	0.0044	0.0226	0.0196	0.1296	0.0267	0.1167	0.0392	0.0038
13	rs7988974	74193208	0.88	0.650722301593725	0.97	0.604552021827049	0.17706179294177	0.0514553751947247	0.0059	0.0052	0.0977	0.0162	0.0419	0.0181	0.0178	0.0275	0.0023	0.0319	0.0405	0.129	0.0052	0.0432	0.1055	0.0218	0.0191	0.0038	0.0044	0.0226	0.0195	0.1306	0.0267	0.1156	0.0393	0.0038
13	rs6562774	74193514	0.88	0.650722301593725	0.96	0.665984986819169	0.176480889271538	0.0497400648701101	0.0059	0.0052	0.0977	0.0162	0.0419	0.0181	0.0178	0.0275	0.0023	0.0319	0.0405	0.129	0.0052	0.0432	0.1055	0.0217	0.0191	0.0038	0.0044	0.0226	0.0195	0.1306	0.0267	0.1157	0.0394	0.0038
13	rs73228229	74194387	0.88	0.650722301593725	0.96	0.665984986819169	0.17892079786799	0.0473933940621845	0.006	0.0052	0.0975	0.0161	0.0419	0.018	0.0177	0.0275	0.0023	0.0319	0.0406	0.1289	0.0052	0.0434	0.1056	0.0217	0.019	0.0038	0.0044	0.0226	0.0195	0.1307	0.0266	0.1158	0.0395	0.0038
13	rs8000434	74194683	0.88	0.650722301593725	0.96	0.665984986819169	0.195848873025886	0.0470367950796664	0.006	0.0052	0.0974	0.0161	0.042	0.018	0.0177	0.0275	0.0023	0.032	0.0406	0.1288	0.0052	0.0434	0.1056	0.0217	0.0189	0.0037	0.0044	0.0227	0.0195	0.1307	0.0266	0.1158	0.0395	0.0038
13	rs17289423	74194779	0.88	0.650722301593725	0.96	0.665984986819169	0.198477376292205	0.0449222099932158	0.006	0.0052	0.0975	0.0161	0.0419	0.018	0.0176	0.0275	0.0023	0.032	0.0406	0.1288	0.0052	0.0433	0.1056	0.0217	0.0189	0.0037	0.0044	0.0227	0.0195	0.1307	0.0266	0.1158	0.0395	0.0038
13	rs11619584	74197260	0.88	0.650722301593725	0.96	0.665984986819169	0.168676148158021	0.0304752036483773	0.006	0.0052	0.0975	0.016	0.0419	0.0179	0.0178	0.0276	0.0023	0.032	0.0406	0.1288	0.0052	0.0434	0.1055	0.0217	0.0188	0.0037	0.0044	0.0227	0.0195	0.1306	0.0266	0.1158	0.0395	0.0038
13	rs7322257	74214014	0.88	0.650722301593725	0.96	0.665984986819169	0.0768275202107812	0.0271524720398265	0.0061	0.0053	0.0973	0.0159	0.0421	0.0179	0.0178	0.0278	0.0025	0.0322	0.0405	0.1288	0.0053	0.0436	0.1051	0.0217	0.0186	0.0037	0.0043	0.0214	0.0193	0.1303	0.0283	0.1158	0.0395	0.0039
13	rs9318201	74221201	0.88	0.650722301593725	0.96	0.665984986819169	0.0675040820664571	0.027106308487739	0.0061	0.0053	0.0973	0.0159	0.0422	0.0179	0.0177	0.0279	0.0025	0.0322	0.0406	0.1288	0.0054	0.0436	0.1049	0.0217	0.0186	0.0037	0.0042	0.021	0.0193	0.1302	0.0288	0.1158	0.0394	0.0039
13	rs73228239	74228823	0.88	0.650722301593725	0.95	0.731303845289611	0.0535917512378979	0.0309644597108265	0.0065	0.0053	0.0967	0.0155	0.0422	0.0178	0.0177	0.0276	0.003	0.0326	0.0402	0.1282	0.0055	0.0442	0.1041	0.0213	0.0181	0.004	0.0043	0.0215	0.0198	0.1304	0.0292	0.1155	0.0393	0.004
13	rs116948194	74231852	0.88	0.650722301593725	0.95	0.731303845289611	0.0545603414981805	0.0331093022106909	0.0065	0.0054	0.0967	0.0155	0.0422	0.0178	0.0178	0.0276	0.003	0.0326	0.0402	0.1282	0.0056	0.0442	0.104	0.0212	0.0181	0.0041	0.0043	0.0216	0.0198	0.1303	0.0292	0.1155	0.0393	0.004
13	rs975835	74232439	0.88	0.650722301593725	0.95	0.731303845289611	0.0584968097555229	0.0369543923713855	0.0065	0.0054	0.0967	0.0155	0.0422	0.0177	0.0178	0.0276	0.003	0.0325	0.0402	0.1283	0.0056	0.0442	0.104	0.0212	0.0181	0.0041	0.0043	0.0217	0.0198	0.1304	0.0292	0.1155	0.0393	0.0039
13	rs17290172	74239553	0.88	0.650722301593725	0.95	0.731303845289611	0.0582420091656921	0.0398810790597728	0.0066	0.0054	0.096	0.0154	0.0424	0.0176	0.0177	0.0275	0.003	0.0325	0.0403	0.1285	0.0055	0.0444	0.1039	0.021	0.018	0.0041	0.0043	0.0219	0.0199	0.1304	0.0295	0.1154	0.0394	0.0039
13	rs117662947	74249517	0.88	0.650722301593725	0.95	0.731303845289611	0.0598929239748906	0.032906986185002	0.0066	0.0054	0.0958	0.0154	0.0425	0.0176	0.0177	0.0276	0.003	0.0325	0.0403	0.1285	0.0056	0.0444	0.1037	0.0211	0.018	0.0041	0.0043	0.022	0.02	0.1303	0.0295	0.1154	0.0394	0.0039
13	rs9573277	74252008	0.88	0.650722301593725	0.93	0.873875650440679	0.0605432258613773	0.0334138463367034	0.0066	0.0054	0.0957	0.0153	0.0426	0.0176	0.0177	0.0276	0.003	0.0325	0.0403	0.1286	0.0056	0.0444	0.1036	0.0211	0.018	0.0041	0.0043	0.022	0.02	0.1302	0.0296	0.1155	0.0395	0.0039
13	rs7329259	74256681	0.88	0.650722301593725	0.93	0.873875650440679	0.0556110254560897	0.0396608360676342	0.0066	0.0053	0.0956	0.0153	0.0425	0.0181	0.0176	0.0277	0.0031	0.0324	0.0399	0.1284	0.0056	0.0444	0.1037	0.021	0.0181	0.0042	0.0044	0.0221	0.0201	0.1299	0.0298	0.1153	0.0395	0.004
13	rs3198653	74261717	0.88	0.650722301593725	0.93	0.873875650440679	0.0702436830162882	0.0409347176008474	0.0065	0.0055	0.0948	0.0156	0.043	0.0185	0.0179	0.0277	0.0032	0.0323	0.0394	0.1274	0.0056	0.0448	0.1024	0.0214	0.0183	0.0043	0.0044	0.0227	0.0205	0.129	0.0303	0.1149	0.0397	0.004
13	rs9592937	74263101	0.88	0.650722301593725	0.93	0.873875650440679	0.0786495081957789	0.0446899155450861	0.0065	0.0055	0.0947	0.0157	0.0431	0.0186	0.018	0.0277	0.0033	0.0323	0.0393	0.1271	0.0056	0.0449	0.102	0.0215	0.0183	0.0043	0.0045	0.0228	0.0206	0.1289	0.0304	0.1148	0.0397	0.004
13	rs7993625	74265562	0.87	0.718142804220985	0.93	0.873875650440679	0.0820576911061963	0.0442269304815476	0.0065	0.0055	0.0946	0.0158	0.0433	0.0187	0.0181	0.0277	0.0033	0.0323	0.0392	0.127	0.0056	0.0449	0.1018	0.0216	0.0184	0.0043	0.0045	0.0229	0.0206	0.1288	0.0304	0.1147	0.0398	0.004
13	rs117000850	74266320	0.87	0.718142804220985	0.93	0.873875650440679	0.0797380704589843	0.0433073947657033	0.0065	0.0055	0.0945	0.0158	0.0433	0.0187	0.0181	0.0277	0.0033	0.0323	0.0392	0.127	0.0056	0.0449	0.1018	0.0216	0.0184	0.0043	0.0045	0.0229	0.0206	0.1288	0.0304	0.1146	0.0398	0.004
13	rs77858334	74268625	0.87	0.718142804220985	0.93	0.873875650440679	0.0748186159499828	0.0525091471335297	0.0065	0.0055	0.0943	0.0158	0.0432	0.0189	0.0182	0.0277	0.0033	0.0323	0.0392	0.1269	0.0056	0.0446	0.1019	0.0215	0.0185	0.0044	0.0045	0.0228	0.0212	0.1288	0.0303	0.1145	0.0398	0.004
13	rs2281984	74269426	0.87	0.718142804220985	0.93	0.873875650440679	0.0721097192241653	0.0522603661538832	0.0065	0.0055	0.0943	0.0158	0.0433	0.0188	0.0182	0.0278	0.0033	0.0323	0.0391	0.1269	0.0056	0.0445	0.1019	0.0215	0.0185	0.0044	0.0045	0.0228	0.0212	0.1287	0.0303	0.1145	0.0398	0.004
13	rs7335061	74278837	0.87	0.718142804220985	0.93	0.873875650440679	0.0890342296540916	0.0619350029534226	0.0064	0.0055	0.0936	0.0157	0.0434	0.0189	0.0184	0.0278	0.0034	0.0324	0.0392	0.1264	0.0057	0.0446	0.1018	0.0213	0.0184	0.0045	0.0046	0.0232	0.0216	0.1285	0.0304	0.1141	0.0401	0.0041
13	rs78957967	74285502	0.87	0.718142804220985	0.93	0.873875650440679	0.0941272257452871	0.0624705832802539	0.0063	0.0056	0.0932	0.0156	0.0435	0.019	0.0184	0.0279	0.0034	0.0325	0.0392	0.1262	0.0057	0.0447	0.1017	0.0213	0.0184	0.0046	0.0046	0.0233	0.0216	0.1285	0.0305	0.1141	0.0401	0.0041
13	rs17090361	74288499	0.87	0.718142804220985	0.93	0.873875650440679	0.0946239953871	0.0626047830630226	0.0063	0.0056	0.0932	0.0156	0.0435	0.019	0.0185	0.0279	0.0034	0.0325	0.0392	0.1261	0.0056	0.0447	0.1017	0.0213	0.0184	0.0046	0.0046	0.0233	0.0216	0.1285	0.0305	0.1141	0.0402	0.0041
13	rs9573281	74295362	0.87	0.718142804220985	0.93	0.873875650440679	0.100403890103794	0.0698895715461525	0.0062	0.0056	0.093	0.0157	0.0435	0.019	0.0186	0.028	0.0035	0.0325	0.0392	0.1258	0.0056	0.0447	0.1016	0.0213	0.0184	0.0046	0.0046	0.0233	0.0217	0.1284	0.0306	0.1141	0.0402	0.004
13	rs7994180	74296469	0.87	0.718142804220985	0.93	0.873875650440679	0.110161336951123	0.0717272723099275	0.0063	0.0056	0.0929	0.0157	0.0436	0.019	0.0186	0.028	0.0035	0.0326	0.0394	0.1257	0.0056	0.0448	0.1015	0.0213	0.0184	0.0044	0.0046	0.0233	0.0217	0.1283	0.0306	0.1141	0.0403	0.0041
13	rs73529537	74300525	0.87	0.718142804220985	0.93	0.873875650440679	0.122488261668754	0.0990424648448036	0.0063	0.0055	0.0927	0.0157	0.0436	0.0191	0.0186	0.028	0.0034	0.0326	0.0394	0.1256	0.0057	0.0448	0.1016	0.0213	0.0184	0.0043	0.0046	0.0233	0.0217	0.1282	0.0306	0.1139	0.0403	0.0041
13	rs143624012	74308892	0.87	0.718142804220985	0.93	0.873875650440679	0.126557483792601	0.0825580642487778	0.0064	0.0055	0.0902	0.0164	0.0444	0.02	0.0193	0.028	0.0037	0.0329	0.0403	0.1236	0.0061	0.0458	0.1002	0.0218	0.0192	0.0046	0.0047	0.0239	0.0221	0.1258	0.031	0.1119	0.0409	0.0045
13	rs67084452	74310237	0.85	0.865999623192944	0.93	0.873875650440679	0.244198306248726	0.107095176384412	0.0068	0.0054	0.0838	0.0177	0.0471	0.0215	0.0202	0.0276	0.0042	0.0328	0.0423	0.1212	0.0068	0.0474	0.0969	0.0229	0.0207	0.0054	0.0048	0.025	0.023	0.123	0.0319	0.1077	0.042	0.0054
13	rs4885115	74315771	0.84	0.946582027722497	0.93	0.873875650440679	0.354420103309465	0.145357852045729	0.0068	0.0054	0.082	0.0182	0.0481	0.0219	0.0206	0.0275	0.0042	0.0327	0.0429	0.1197	0.0071	0.048	0.0957	0.0234	0.0211	0.0058	0.0048	0.0252	0.0234	0.1221	0.0325	0.1063	0.042	0.0059
13	rs9530234	74316066	0.84	0.946582027722497	0.93	0.873875650440679	0.377809034217757	0.143678453793877	0.0068	0.0053	0.082	0.0182	0.0481	0.0219	0.0206	0.0275	0.0042	0.0327	0.0429	0.1195	0.0072	0.0481	0.0956	0.0234	0.0211	0.0058	0.0048	0.0252	0.0234	0.1222	0.0326	0.1065	0.0419	0.0059
13	rs75701238	74318806	0.84	0.946582027722497	0.92	0.951254862179695	0.389705530229354	0.149115027303675	0.0068	0.0054	0.0819	0.0183	0.0481	0.0219	0.0206	0.0275	0.0043	0.0327	0.0429	0.1193	0.0071	0.0482	0.0954	0.0233	0.0211	0.0058	0.0048	0.0252	0.0233	0.1222	0.0329	0.1066	0.0419	0.0059
13	rs36106060	74319026	0.84	0.946582027722497	0.92	0.951254862179695	0.392498917097056	0.150059708613022	0.0068	0.0054	0.0819	0.0183	0.0481	0.0219	0.0205	0.0275	0.0043	0.0328	0.0429	0.1193	0.0072	0.0482	0.0953	0.0234	0.0211	0.0059	0.0048	0.0252	0.0233	0.1222	0.0329	0.1066	0.0419	0.0059
13	rs9600160	74328404	0.84	0.946582027722497	0.92	0.951254862179695	0.396989276655282	0.167423667805137	0.0069	0.0055	0.0815	0.0183	0.0481	0.022	0.0206	0.0275	0.0043	0.0328	0.0431	0.1191	0.0072	0.0484	0.0951	0.0235	0.021	0.006	0.0049	0.0254	0.0232	0.1217	0.033	0.1064	0.0419	0.0058
13	rs4883948	74332616	0.84	0.946582027722497	0.92	0.951254862179695	0.375616387119246	0.161172764327947	0.0069	0.0055	0.0813	0.0184	0.0483	0.0221	0.0206	0.0276	0.0043	0.0333	0.0431	0.1192	0.0072	0.0485	0.095	0.0236	0.0211	0.006	0.0049	0.0254	0.0232	0.121	0.033	0.1063	0.0419	0.0058
13	rs2274086	74333162	0.84	0.946582027722497	0.92	0.951254862179695	0.37567112415186	0.16136683400676	0.0069	0.0055	0.0812	0.0183	0.0483	0.0221	0.0205	0.0277	0.0043	0.0333	0.0432	0.1191	0.0072	0.0487	0.0951	0.0236	0.0211	0.006	0.0049	0.0254	0.0232	0.1207	0.033	0.1065	0.0419	0.0058
13	rs118091622	74335524	0.84	0.946582027722497	0.92	0.951254862179695	0.374030779745014	0.184222407867754	0.0069	0.0055	0.0811	0.0183	0.0484	0.022	0.0205	0.0277	0.0043	0.0333	0.0432	0.119	0.0072	0.0488	0.095	0.0236	0.0211	0.006	0.0049	0.0254	0.0232	0.1205	0.033	0.1065	0.042	0.0058
13	rs2325558	74338215	0.84	0.946582027722497	0.92	0.951254862179695	0.515730303100966	0.177556673590992	0.0069	0.0056	0.0793	0.0183	0.0499	0.0222	0.0206	0.0278	0.004	0.0336	0.0441	0.1189	0.0073	0.0502	0.0934	0.0243	0.0214	0.0058	0.0049	0.0256	0.0233	0.1198	0.033	0.1053	0.0421	0.0058
13	rs2325559	74338413	0.84	0.946582027722497	0.92	0.951254862179695	0.495884503500215	0.189430596314054	0.0069	0.0056	0.0789	0.0183	0.0502	0.0223	0.0207	0.0283	0.004	0.0337	0.0442	0.1186	0.0074	0.0506	0.0931	0.0243	0.0213	0.0059	0.0049	0.0255	0.0233	0.1194	0.033	0.1047	0.0423	0.0058
13	rs111530582	74338518	0.84	0.946582027722497	0.92	0.951254862179695	0.503322449247699	0.209791280897878	0.007	0.0056	0.0787	0.0183	0.0504	0.0223	0.0208	0.0283	0.0039	0.0338	0.0443	0.1187	0.0074	0.0507	0.0929	0.0242	0.0214	0.0059	0.0048	0.0256	0.0233	0.1191	0.033	0.1044	0.0424	0.0058
13	rs3764134	74339104	0.84	0.946582027722497	0.92	0.951254862179695	0.533473375828654	0.208094585573697	0.0071	0.0056	0.0785	0.0184	0.051	0.0224	0.021	0.0283	0.0039	0.034	0.0446	0.1185	0.0075	0.051	0.0928	0.0242	0.0212	0.0059	0.0049	0.0256	0.0235	0.1185	0.0327	0.1037	0.0426	0.0059
13	rs34353059	74340783	0.84	0.946582027722497	0.92	0.951254862179695	0.478510603099346	0.211066798329293	0.007	0.0056	0.0785	0.0184	0.0511	0.0224	0.0214	0.0283	0.0039	0.034	0.0446	0.1185	0.0075	0.051	0.0926	0.0242	0.0213	0.0059	0.0048	0.0256	0.0234	0.1183	0.0325	0.1036	0.0427	0.0059
13	rs9543451	74341222	0.84	0.946582027722497	0.92	0.951254862179695	0.460770427578822	0.208518330387041	0.0071	0.0057	0.0785	0.0184	0.0511	0.0224	0.0214	0.0282	0.0039	0.034	0.0446	0.1185	0.0075	0.051	0.0926	0.0242	0.0213	0.0059	0.0048	0.0256	0.0234	0.1183	0.0324	0.1035	0.0428	0.0059
13	rs1324059	74343528	0.84	0.946582027722497	0.92	0.951254862179695	0.446097956820993	0.256691534048033	0.0071	0.0057	0.0785	0.0185	0.0512	0.0223	0.0216	0.0283	0.0038	0.0341	0.0447	0.1183	0.0075	0.0509	0.0925	0.0243	0.0213	0.0059	0.0047	0.0256	0.0234	0.1181	0.0324	0.1035	0.0429	0.0059
13	rs73216719	74345584	0.84	0.946582027722497	0.93	0.873875650440679	0.525308392867226	0.241091558614093	0.007	0.0057	0.0782	0.0188	0.0516	0.0225	0.0219	0.0284	0.0039	0.0343	0.045	0.1174	0.0074	0.0513	0.0917	0.0245	0.0216	0.0059	0.0047	0.0257	0.0235	0.1173	0.0323	0.1027	0.0429	0.006
13	rs9543456	74345759	0.84	0.946582027722497	0.92	0.951254862179695	0.520926767903875	0.238872697788585	0.0071	0.0057	0.0782	0.0189	0.0516	0.0226	0.0219	0.0284	0.0039	0.0344	0.045	0.1173	0.0074	0.0513	0.0917	0.0247	0.0216	0.0059	0.0048	0.0257	0.0235	0.1172	0.0323	0.1026	0.0429	0.006
13	rs9318215	74347673	0.84	0.946582027722497	0.93	0.873875650440679	0.501868505952207	0.287030238199021	0.0077	0.0061	0.077	0.0197	0.0518	0.023	0.0226	0.0286	0.0043	0.0348	0.0452	0.1165	0.0074	0.0507	0.0895	0.0251	0.0221	0.0059	0.005	0.0256	0.0238	0.1141	0.0331	0.1033	0.0429	0.0068
13	rs6562784	74348945	0.84	0.946582027722497	0.93	0.873875650440679	0.425692934642233	0.390880132815514	0.0083	0.0066	0.076	0.0206	0.0518	0.0234	0.0233	0.0288	0.0046	0.0355	0.0453	0.1161	0.0075	0.0499	0.0875	0.0255	0.0224	0.006	0.0054	0.0253	0.0242	0.1117	0.0337	0.1036	0.0429	0.007
13	rs34807037	74351170	0.83	1.03168894651748	0.93	0.873875650440679	0.550840159025593	0.680422697576661	0.0092	0.0075	0.0744	0.0222	0.0524	0.024	0.0247	0.0291	0.0049	0.0368	0.0447	0.1151	0.0075	0.0481	0.0844	0.0264	0.0231	0.0061	0.006	0.0247	0.0248	0.1081	0.0351	0.1037	0.0423	0.0076
13	rs4885119	74352959	0.82	1.12138066584829	0.93	0.873875650440679	0.591533876422785	0.889972119210677	0.0094	0.0079	0.0744	0.0228	0.0526	0.0243	0.0252	0.0291	0.0054	0.0372	0.0441	0.1148	0.0073	0.047	0.0839	0.0266	0.0234	0.0064	0.0064	0.0245	0.0249	0.1066	0.0355	0.1038	0.0418	0.0077
13	rs4603433	74354270	0.82	1.12138066584829	0.93	0.873875650440679	0.547740861489897	0.974881413662961	0.0094	0.0085	0.0743	0.0229	0.0526	0.0245	0.0253	0.029	0.0056	0.0374	0.0439	0.1146	0.0074	0.0466	0.0839	0.0267	0.0234	0.0065	0.0065	0.0245	0.0249	0.1061	0.0353	0.1037	0.0416	0.0077
13	rs76074791	74355306	0.81	1.21571301420429	0.94	0.800578923638966	0.556665218343585	0.986040070323367	0.0094	0.0086	0.0743	0.023	0.0526	0.0246	0.0253	0.029	0.0057	0.0375	0.0438	0.1145	0.0074	0.0465	0.0839	0.0267	0.0233	0.0065	0.0065	0.0246	0.0249	0.1061	0.0353	0.1037	0.0415	0.0076
13	rs7995609	74357683	0.81	1.21571301420429	0.94	0.800578923638966	0.612870817488476	1.06952068702776	0.0095	0.0089	0.0745	0.0232	0.0526	0.0249	0.0254	0.0289	0.0059	0.0375	0.0435	0.1142	0.0073	0.0463	0.0842	0.0269	0.0233	0.0065	0.0066	0.0246	0.0247	0.1058	0.0351	0.1039	0.0414	0.0077
13	rs7330031	74369804	0.81	1.21571301420429	0.94	0.800578923638966	0.664048373111395	1.39975254168175	0.0097	0.0094	0.0746	0.0232	0.0524	0.0251	0.0256	0.0284	0.0065	0.0374	0.043	0.1139	0.0076	0.046	0.0842	0.0267	0.0239	0.0069	0.0068	0.0244	0.0244	0.1053	0.0351	0.1035	0.0412	0.008
13	rs10492700	74370110	0.81	1.21571301420429	0.94	0.800578923638966	0.714317996948809	1.53311204449829	0.0098	0.0094	0.0747	0.0232	0.0524	0.0251	0.0257	0.0284	0.0065	0.0375	0.043	0.114	0.0076	0.0459	0.0841	0.0268	0.0239	0.0069	0.0068	0.0244	0.0244	0.1052	0.0351	0.1035	0.0412	0.008
13	rs17312529	74370260	0.81	1.21571301420429	0.94	0.800578923638966	0.728958914309766	1.56177572292431	0.0098	0.0094	0.0747	0.0233	0.0524	0.0252	0.0257	0.0284	0.0066	0.0374	0.043	0.114	0.0076	0.0459	0.0841	0.0268	0.0239	0.0069	0.0068	0.0244	0.0244	0.1051	0.035	0.1035	0.0412	0.008
13	rs9530243	74371114	0.81	1.21571301420429	0.94	0.800578923638966	0.702759308978587	1.57890949214861	0.0098	0.0094	0.0746	0.0233	0.0524	0.0252	0.0257	0.0284	0.0066	0.0374	0.043	0.1139	0.0076	0.0459	0.0841	0.0268	0.024	0.007	0.0068	0.0244	0.0244	0.1051	0.035	0.1034	0.0412	0.008
13	rs117140165	74371537	0.81	1.21571301420429	0.94	0.800578923638966	0.699514348541549	1.57665795285541	0.0098	0.0094	0.0746	0.0233	0.0524	0.0252	0.0257	0.0284	0.0066	0.0374	0.043	0.1139	0.0076	0.0459	0.0841	0.0268	0.024	0.007	0.0068	0.0244	0.0244	0.105	0.035	0.1034	0.0412	0.008
13	rs2325565	74377765	0.81	1.21571301420429	0.94	0.800578923638966	0.809993762652295	1.75564276063031	0.01	0.0096	0.0745	0.0233	0.0525	0.0251	0.0258	0.0284	0.0067	0.0374	0.0429	0.1137	0.0077	0.0457	0.0839	0.0269	0.0241	0.0071	0.0069	0.0244	0.0243	0.1047	0.0352	0.1032	0.0412	0.0083
13	rs4264279	74383206	0.81	1.21571301420429	0.94	0.800578923638966	0.7998082085417	1.76796909348042	0.0101	0.0097	0.0747	0.0234	0.0524	0.0251	0.0259	0.0284	0.0067	0.0374	0.0428	0.1135	0.0077	0.0453	0.0839	0.027	0.0243	0.0072	0.007	0.0244	0.0242	0.1045	0.0352	0.1033	0.0411	0.0083
13	rs73216764	74388286	0.81	1.21571301420429	0.94	0.800578923638966	1.01911246749476	2.25933723981669	0.0107	0.01	0.0749	0.0237	0.0509	0.0251	0.0259	0.0278	0.0073	0.0372	0.042	0.1135	0.0081	0.0447	0.0846	0.0273	0.0246	0.008	0.0075	0.0243	0.0234	0.104	0.0349	0.1038	0.0402	0.0087
13	rs73216765	74392783	0.81	1.21571301420429	0.94	0.800578923638966	1.16315290031718	2.4054704425847	0.0107	0.0101	0.0749	0.0237	0.0507	0.0251	0.0259	0.0277	0.0074	0.0373	0.0418	0.1135	0.0082	0.0447	0.0849	0.0274	0.0246	0.0081	0.0077	0.0243	0.0233	0.1038	0.0348	0.1038	0.04	0.0088
13	rs7983115	74392930	0.81	1.21571301420429	0.94	0.800578923638966	1.2885668773085	2.47149265619408	0.0107	0.0101	0.0749	0.0237	0.0507	0.0251	0.0259	0.0277	0.0074	0.0373	0.0418	0.1135	0.0082	0.0447	0.0848	0.0274	0.0246	0.0081	0.0078	0.0243	0.0233	0.1038	0.0348	0.1038	0.04	0.0088
13	rs111965387	74394296	0.81	1.21571301420429	0.94	0.800578923638966	1.28297457795891	2.5091051537597	0.0108	0.0101	0.0749	0.0237	0.0507	0.0251	0.0259	0.0277	0.0074	0.0373	0.0417	0.1135	0.0082	0.0446	0.0848	0.0274	0.0246	0.0081	0.0079	0.0244	0.0233	0.1037	0.0348	0.1037	0.04	0.0087
13	rs9600173	74403989	0.81	1.21571301420429	0.94	0.800578923638966	1.35059296108814	2.63848774108462	0.011	0.0101	0.0749	0.0237	0.0506	0.0251	0.0259	0.0278	0.0076	0.0372	0.0415	0.1134	0.0083	0.0445	0.085	0.0273	0.0246	0.0083	0.0081	0.0244	0.0233	0.1037	0.0348	0.1034	0.0399	0.0087
13	rs9543468	74409832	0.81	1.21571301420429	0.94	0.800578923638966	1.45747425351322	2.7270212809888	0.0112	0.0102	0.0748	0.0237	0.0505	0.0251	0.0259	0.0278	0.0076	0.0372	0.0414	0.1134	0.0084	0.0445	0.0851	0.0273	0.0246	0.0083	0.0082	0.0245	0.0233	0.1036	0.0348	0.1032	0.0399	0.0086
13	rs9543469	74410013	0.81	1.21571301420429	0.94	0.800578923638966	1.45687822585008	2.72907116617931	0.0112	0.0102	0.0749	0.0237	0.0505	0.0251	0.0259	0.0278	0.0076	0.0372	0.0414	0.1133	0.0084	0.0445	0.0852	0.0273	0.0246	0.0084	0.0082	0.0245	0.0233	0.1037	0.0347	0.1033	0.0399	0.0086
13	rs17061555	74416129	0.81	1.21571301420429	0.94	0.800578923638966	1.36355638584697	2.75032572049885	0.0112	0.0103	0.0748	0.0235	0.0503	0.025	0.0261	0.0278	0.0077	0.0378	0.0412	0.1136	0.0084	0.0444	0.0857	0.0272	0.0245	0.0084	0.0082	0.0243	0.0231	0.1035	0.0347	0.1032	0.0398	0.0087
13	rs74717172	74417768	0.81	1.21571301420429	0.94	0.800578923638966	1.32375194019456	2.74603601443219	0.0112	0.0103	0.0748	0.0235	0.0502	0.0251	0.0261	0.0278	0.0077	0.0376	0.0411	0.1137	0.0084	0.0444	0.0859	0.0271	0.0246	0.0084	0.0082	0.0243	0.0231	0.1035	0.0346	0.1031	0.0397	0.0087
13	rs75781858	74421472	0.81	1.21571301420429	0.94	0.800578923638966	1.32059067391955	2.79531967401621	0.0112	0.0102	0.0747	0.0235	0.0501	0.0252	0.0262	0.0278	0.0076	0.0373	0.0409	0.1139	0.0084	0.0445	0.0862	0.027	0.0248	0.0085	0.0082	0.0243	0.023	0.1034	0.0344	0.1032	0.0397	0.0087
13	rs17284920	74422322	0.81	1.21571301420429	0.94	0.800578923638966	1.32078218433386	2.80765594795877	0.0113	0.0102	0.0748	0.0235	0.0501	0.0252	0.0263	0.0278	0.0076	0.0373	0.0408	0.1139	0.0084	0.0445	0.0863	0.027	0.0248	0.0085	0.0082	0.0243	0.023	0.1034	0.0343	0.1031	0.0396	0.0087
13	rs78048216	74424333	0.81	1.21571301420429	0.94	0.800578923638966	1.33623320481625	2.86211957887918	0.0113	0.0103	0.075	0.0234	0.05	0.0253	0.0264	0.0277	0.0076	0.0372	0.0407	0.114	0.0084	0.0445	0.0863	0.027	0.0249	0.0086	0.0082	0.0243	0.0229	0.1034	0.0342	0.103	0.0396	0.0088
13	rs17061580	74424950	0.81	1.21571301420429	0.94	0.800578923638966	1.37141501352773	2.90280830452911	0.0114	0.0103	0.0749	0.0234	0.05	0.0253	0.0264	0.0277	0.0076	0.0371	0.0406	0.114	0.0084	0.0445	0.0864	0.0269	0.025	0.0086	0.0082	0.0243	0.0229	0.1034	0.0342	0.1029	0.0396	0.0088
13	rs9543476	74425228	0.81	1.21571301420429	0.94	0.800578923638966	1.36190919614438	2.8973669871366	0.0114	0.0103	0.0749	0.0235	0.05	0.0254	0.0265	0.0277	0.0076	0.0371	0.0407	0.1139	0.0084	0.0445	0.0865	0.0269	0.025	0.0086	0.0082	0.0243	0.0229	0.1033	0.0341	0.103	0.0396	0.0088
13	rs17061592	74433778	0.84	0.946582027722497	0.95	0.731303845289611	1.76110954671174	4.01611475099768	0.0122	0.0104	0.0731	0.0218	0.0492	0.0251	0.0251	0.0272	0.0083	0.0373	0.0382	0.1201	0.0086	0.0433	0.0926	0.0266	0.0253	0.0106	0.0083	0.0219	0.0214	0.1006	0.0342	0.1035	0.0386	0.0092
13	rs4883955	74433807	0.83	1.03168894651748	0.95	0.731303845289611	1.75537198917409	4.07817194144053	0.0123	0.0104	0.0731	0.0218	0.0492	0.0251	0.0251	0.0271	0.0083	0.0373	0.038	0.1201	0.0087	0.0433	0.0926	0.0267	0.0253	0.0106	0.0083	0.0219	0.0213	0.101	0.0342	0.1035	0.0386	0.0092
13	rs79465139	74435788	0.84	0.946582027722497	0.95	0.731303845289611	1.80810160422447	3.92609083384223	0.0123	0.0102	0.0738	0.0205	0.0488	0.0248	0.0243	0.0265	0.0083	0.0364	0.0378	0.1232	0.0085	0.0423	0.0959	0.0256	0.0249	0.0105	0.0083	0.021	0.0203	0.1015	0.0337	0.1052	0.0394	0.0087
13	rs11619002	74436398	0.84	0.946582027722497	0.94	0.800578923638966	1.74359862899247	3.87873357940138	0.0123	0.0102	0.0738	0.0204	0.0488	0.0248	0.0242	0.0265	0.0084	0.0365	0.0377	0.1233	0.0085	0.0423	0.0961	0.0256	0.0249	0.0104	0.0083	0.021	0.0203	0.1015	0.0337	0.1054	0.0395	0.0086
13	rs9600178	74439851	0.84	0.946582027722497	0.93	0.873875650440679	1.68588223639655	3.69080337336938	0.0121	0.01	0.074	0.0201	0.0487	0.0248	0.0245	0.0259	0.0082	0.0366	0.0374	0.1248	0.0084	0.0424	0.0966	0.0258	0.0248	0.0104	0.0081	0.0206	0.0199	0.1015	0.0335	0.1062	0.0391	0.0085
13	rs9600179	74440000	0.84	0.946582027722497	0.93	0.873875650440679	1.65364050940239	3.70484372976136	0.0121	0.01	0.0741	0.02	0.0487	0.0248	0.0245	0.0259	0.0083	0.0367	0.0373	0.1249	0.0085	0.0425	0.0966	0.0258	0.0248	0.0104	0.0081	0.0206	0.0199	0.1015	0.0335	0.1063	0.0391	0.0084
13	rs117626707	74444175	0.85	0.865999623192944	0.93	0.873875650440679	1.26879875925035	3.08468245103292	0.0116	0.0097	0.0741	0.0194	0.0483	0.0245	0.0243	0.026	0.0079	0.0365	0.0372	0.127	0.0081	0.043	0.0988	0.0257	0.0246	0.0101	0.0076	0.0202	0.0191	0.1014	0.0332	0.1073	0.0394	0.0079
13	rs117184879	74454366	0.85	0.865999623192944	0.93	0.873875650440679	0.964374461822718	2.56898104719507	0.0111	0.0095	0.075	0.0186	0.0478	0.0241	0.0241	0.0261	0.0076	0.0364	0.037	0.1295	0.0077	0.0437	0.1011	0.0257	0.0243	0.0097	0.0071	0.0196	0.0183	0.101	0.0328	0.1087	0.0396	0.0072
13	rs9565056	74455956	0.85	0.865999623192944	0.93	0.873875650440679	0.939730648483373	2.46872973701054	0.0111	0.0095	0.0751	0.0185	0.0478	0.0241	0.0241	0.0262	0.0076	0.0364	0.037	0.1296	0.0077	0.0438	0.1012	0.0257	0.0243	0.0097	0.0071	0.0197	0.0182	0.1009	0.0328	0.1087	0.0396	0.0072
13	rs9573322	74457689	0.85	0.865999623192944	0.93	0.873875650440679	0.908247478205069	2.40583764814142	0.0111	0.0095	0.0753	0.0187	0.0478	0.024	0.0239	0.0261	0.0076	0.0363	0.037	0.1297	0.0077	0.0439	0.1015	0.0257	0.0244	0.0097	0.007	0.0197	0.018	0.101	0.0328	0.1088	0.0397	0.0072
13	rs17061640	74459948	0.85	0.865999623192944	0.93	0.873875650440679	0.890669211387653	2.36805184325788	0.011	0.0095	0.0753	0.0186	0.0478	0.024	0.0241	0.026	0.0075	0.0363	0.037	0.1298	0.0077	0.0439	0.1015	0.0256	0.0243	0.0097	0.007	0.0197	0.0179	0.1009	0.0328	0.1089	0.0397	0.0072
13	rs17061643	74460338	0.85	0.865999623192944	0.93	0.873875650440679	0.886746253967299	2.34625796262754	0.0109	0.0095	0.0753	0.0186	0.0478	0.024	0.0241	0.026	0.0075	0.0363	0.037	0.1298	0.0077	0.0439	0.1015	0.0256	0.0243	0.0097	0.007	0.0197	0.0179	0.1009	0.0328	0.1089	0.0397	0.0072
13	rs7991610	74470424	0.85	0.865999623192944	0.93	0.873875650440679	0.792166692853312	2.24458766852056	0.0107	0.0095	0.0759	0.0186	0.0477	0.024	0.0238	0.0262	0.0074	0.0362	0.0372	0.1304	0.0076	0.0442	0.1015	0.0256	0.024	0.0097	0.0069	0.0196	0.0178	0.1007	0.0327	0.109	0.0398	0.0072
13	rs74524357	74471633	0.85	0.865999623192944	0.93	0.873875650440679	0.776747659681535	2.19787199785137	0.0106	0.0095	0.0761	0.0186	0.0476	0.0241	0.0238	0.0262	0.0074	0.0361	0.0374	0.1306	0.0075	0.0442	0.1016	0.0257	0.0239	0.0096	0.0069	0.0196	0.0177	0.1004	0.0326	0.1091	0.0398	0.0071
13	rs7325680	74473436	0.85	0.865999623192944	0.93	0.873875650440679	0.758709341028572	2.06012711081624	0.0104	0.0096	0.0765	0.0186	0.0473	0.0242	0.0239	0.0265	0.0073	0.036	0.0376	0.1311	0.0073	0.0443	0.1019	0.0258	0.0239	0.0095	0.0068	0.0195	0.0176	0.0998	0.0324	0.1091	0.0398	0.007
13	rs114089443	74477784	0.85	0.865999623192944	0.93	0.873875650440679	0.588125190923328	1.7766049889347	0.0101	0.0095	0.0768	0.0184	0.0472	0.0241	0.0237	0.0267	0.0071	0.0361	0.0379	0.132	0.0072	0.0445	0.1022	0.0258	0.0237	0.0091	0.0066	0.0194	0.0173	0.0993	0.0324	0.1095	0.0401	0.0068
13	rs17287158	74478658	0.85	0.865999623192944	0.92	0.951254862179695	0.571823825691537	1.75423483967092	0.0101	0.0095	0.0768	0.0184	0.0472	0.0241	0.0237	0.0267	0.0071	0.0361	0.0379	0.1321	0.0072	0.0445	0.1022	0.0258	0.0237	0.0091	0.0066	0.0193	0.0173	0.0993	0.0324	0.1096	0.0401	0.0068
13	rs12868634	74480164	0.85	0.865999623192944	0.92	0.951254862179695	0.562785808718239	1.7394616789935	0.0101	0.0095	0.0768	0.0184	0.0471	0.0241	0.0236	0.0268	0.0071	0.0361	0.038	0.1321	0.0072	0.0446	0.1022	0.0258	0.0237	0.0091	0.0066	0.0194	0.0173	0.0993	0.0324	0.1096	0.0401	0.0068
13	rs117068264	74480552	0.85	0.865999623192944	0.92	0.951254862179695	0.560786515333871	1.73594696641493	0.0101	0.0095	0.0768	0.0184	0.0471	0.0241	0.0236	0.0268	0.0071	0.0361	0.038	0.1321	0.0072	0.0446	0.1022	0.0258	0.0237	0.0091	0.0066	0.0193	0.0173	0.0993	0.0324	0.1096	0.0401	0.0068
13	rs17215096	74481912	0.85	0.865999623192944	0.92	0.951254862179695	0.552955028814861	1.72716476874444	0.01	0.0095	0.0768	0.0183	0.047	0.0241	0.0236	0.0268	0.0071	0.0361	0.038	0.1321	0.0072	0.0446	0.1023	0.0258	0.0237	0.0091	0.0066	0.0193	0.0173	0.0994	0.0324	0.1096	0.0401	0.0068
13	rs73524887	74484553	0.85	0.865999623192944	0.92	0.951254862179695	0.538949858501975	1.69998196507099	0.01	0.0095	0.0768	0.0183	0.047	0.0241	0.0236	0.0268	0.007	0.0361	0.0379	0.1322	0.0072	0.0446	0.1024	0.0259	0.0237	0.0091	0.0066	0.0193	0.0172	0.0994	0.0324	0.1097	0.0402	0.0067
13	rs9318225	74491265	0.86	0.789876638244022	0.92	0.951254862179695	0.179140242449081	0.890597644269689	0.0091	0.0091	0.0773	0.0179	0.0463	0.024	0.0232	0.0271	0.006	0.0362	0.0382	0.1353	0.0067	0.0453	0.1048	0.026	0.0232	0.0083	0.0054	0.0193	0.0163	0.0986	0.0322	0.1108	0.0413	0.0059
13	rs12856248	74491457	0.87	0.718142804220985	0.93	0.873875650440679	0.13793061438582	0.772667917896171	0.009	0.009	0.0774	0.018	0.0461	0.0238	0.0232	0.0271	0.0057	0.0362	0.0382	0.1361	0.0064	0.0454	0.1055	0.026	0.0231	0.0081	0.0052	0.0192	0.0161	0.0984	0.0322	0.1111	0.0415	0.0057
13	rs140709931	74492633	0.88	0.650722301593725	0.93	0.873875650440679	0.0353883166059063	0.226569922258789	0.0082	0.0085	0.0794	0.018	0.0448	0.0223	0.0224	0.0273	0.0042	0.0364	0.0389	0.1409	0.0052	0.0461	0.1083	0.0256	0.0217	0.0071	0.0039	0.0186	0.0153	0.0984	0.0316	0.1137	0.0421	0.0046
13	rs9318226	74493986	0.89	0.587533376708783	0.93	0.873875650440679	0.0269472452845295	0.119622631300786	0.008	0.0083	0.08	0.018	0.0443	0.0219	0.0222	0.0274	0.0037	0.0366	0.0392	0.1426	0.0048	0.0464	0.1092	0.0255	0.0213	0.0068	0.0035	0.0184	0.015	0.0985	0.0315	0.1146	0.0423	0.0042
13	rs9318227	74500970	0.89	0.587533376708783	0.94	0.800578923638966	0.0256133239945567	0.104026197581515	0.0079	0.0082	0.08	0.018	0.0442	0.0218	0.0221	0.0273	0.0038	0.0366	0.0392	0.1428	0.0048	0.0464	0.1094	0.0256	0.0212	0.0067	0.0035	0.0184	0.0149	0.0986	0.0314	0.1148	0.0423	0.0042
13	rs117172605	74501424	0.89	0.587533376708783	0.95	0.731303845289611	0.0261746157760439	0.106845058101914	0.0079	0.0082	0.08	0.018	0.0441	0.0218	0.0221	0.0273	0.0038	0.0366	0.0392	0.1428	0.0048	0.0464	0.1094	0.0255	0.0212	0.0066	0.0035	0.0184	0.0149	0.0986	0.0314	0.1149	0.0423	0.0042
13	rs181035516	74503865	0.89	0.587533376708783	0.95	0.731303845289611	0.0291468122020355	0.0748819943490468	0.0077	0.008	0.0802	0.0181	0.0436	0.0215	0.0215	0.0269	0.0035	0.0367	0.0395	0.1443	0.0046	0.0467	0.1102	0.0253	0.0211	0.0063	0.0033	0.0183	0.0146	0.0985	0.0313	0.1159	0.0424	0.0039
13	rs728926	74513122	0.89	0.587533376708783	0.95	0.731303845289611	0.0368995822611782	0.039221999549062	0.0075	0.0077	0.0805	0.0182	0.0427	0.0213	0.0208	0.0262	0.003	0.0369	0.0401	0.1467	0.0043	0.0472	0.1115	0.0251	0.0208	0.0057	0.003	0.0181	0.0141	0.0983	0.0312	0.1176	0.0427	0.0034
13	rs117919659	74516077	0.89	0.587533376708783	0.95	0.731303845289611	0.036501106724108	0.0374351547775901	0.0074	0.0077	0.0804	0.0182	0.0427	0.0213	0.0208	0.0262	0.003	0.0369	0.0401	0.1468	0.0043	0.0472	0.1115	0.0251	0.0208	0.0057	0.003	0.0181	0.0141	0.0983	0.0312	0.1177	0.0427	0.0034
13	rs17071090	74517392	0.89	0.587533376708783	0.95	0.731303845289611	0.035569956039232	0.036264948426198	0.0074	0.0077	0.0804	0.0182	0.0427	0.0213	0.0208	0.0262	0.003	0.0369	0.0401	0.1467	0.0044	0.0472	0.1114	0.025	0.0208	0.0057	0.003	0.0181	0.0141	0.0983	0.0312	0.1177	0.0427	0.0034
13	rs74921377	74519088	0.89	0.587533376708783	0.95	0.731303845289611	0.0350526988447205	0.0361594049063466	0.0074	0.0077	0.0804	0.0182	0.0426	0.0213	0.0208	0.0262	0.003	0.0369	0.0401	0.1467	0.0044	0.0472	0.1114	0.025	0.0208	0.0057	0.003	0.0181	0.0141	0.0983	0.0312	0.1177	0.0427	0.0034
13	rs9530263	74521994	0.89	0.587533376708783	0.95	0.731303845289611	0.0355569603550519	0.0331093022106909	0.0074	0.0078	0.0804	0.0182	0.0426	0.0213	0.0208	0.0262	0.003	0.0369	0.0402	0.1467	0.0043	0.0472	0.1116	0.025	0.0208	0.0056	0.003	0.0182	0.014	0.0983	0.0312	0.1177	0.0427	0.0034
13	rs17288893	74530290	0.89	0.587533376708783	0.95	0.731303845289611	0.0334949631083124	0.0327556241814075	0.0075	0.0077	0.0807	0.0182	0.0426	0.0212	0.0208	0.0263	0.003	0.037	0.0403	0.1468	0.0043	0.0472	0.1117	0.0249	0.0207	0.0055	0.003	0.0181	0.014	0.0983	0.0312	0.1178	0.0425	0.0034
13	rs77690202	74530655	0.89	0.587533376708783	0.95	0.731303845289611	0.0327529183380116	0.0298445901737931	0.0075	0.0077	0.0807	0.0182	0.0426	0.0212	0.0208	0.0263	0.003	0.037	0.0403	0.1468	0.0043	0.0472	0.1117	0.0249	0.0206	0.0055	0.003	0.0181	0.014	0.0983	0.0312	0.1179	0.0424	0.0034
13	rs1570744	74532811	0.89	0.587533376708783	0.95	0.731303845289611	0.0323497343448929	0.0271986725655142	0.0075	0.0077	0.0808	0.0182	0.0426	0.0212	0.0208	0.0263	0.003	0.0371	0.0403	0.1468	0.0043	0.0472	0.1117	0.0249	0.0206	0.0055	0.0031	0.0181	0.014	0.0984	0.0312	0.1179	0.0424	0.0034
13	rs4885139	74542950	0.89	0.587533376708783	0.95	0.731303845289611	0.0293848953152321	0.0269220242228822	0.0076	0.0076	0.0811	0.0183	0.0424	0.0214	0.0206	0.0262	0.0031	0.0373	0.0404	0.1472	0.0044	0.0471	0.1121	0.0247	0.0206	0.0051	0.0032	0.0175	0.0144	0.098	0.0313	0.1176	0.0422	0.0034
13	rs9530267	74544645	0.89	0.587533376708783	0.96	0.665984986819169	0.0297732676033579	0.0269680397768315	0.0076	0.0076	0.0811	0.0183	0.0424	0.0214	0.0206	0.0262	0.0031	0.0373	0.0404	0.1472	0.0044	0.0471	0.1121	0.0247	0.0206	0.0051	0.0032	0.0175	0.0144	0.098	0.0313	0.1176	0.0422	0.0034
13	rs7335575	74545237	0.89	0.587533376708783	0.96	0.665984986819169	0.0303742262577121	0.0269680397768315	0.0076	0.0076	0.081	0.0183	0.0424	0.0214	0.0206	0.0262	0.0031	0.0373	0.0404	0.1472	0.0044	0.0471	0.1121	0.0247	0.0206	0.0051	0.0032	0.0175	0.0144	0.098	0.0313	0.1176	0.0422	0.0034
13	rs9600206	74550013	0.89	0.587533376708783	0.96	0.665984986819169	0.0299457533101287	0.0345414593067033	0.0076	0.0076	0.0811	0.0183	0.0423	0.0214	0.0206	0.0261	0.0031	0.0373	0.0404	0.1472	0.0044	0.0471	0.1121	0.0247	0.0205	0.0051	0.0032	0.0175	0.0144	0.0979	0.0313	0.1176	0.0422	0.0034
13	rs56686284	74565650	0.89	0.587533376708783	0.96	0.665984986819169	0.0558581128158139	0.0311611744756348	0.0077	0.0076	0.0822	0.0187	0.0417	0.0212	0.0204	0.0259	0.003	0.0381	0.0412	0.1469	0.004	0.0479	0.1129	0.0244	0.0203	0.0048	0.0032	0.0169	0.0144	0.0969	0.0311	0.118	0.0419	0.0033
13	rs76617118	74567711	0.89	0.587533376708783	0.96	0.665984986819169	0.0583329246047147	0.0307193793450921	0.0077	0.0075	0.0822	0.0187	0.0416	0.0212	0.0204	0.0259	0.0029	0.0381	0.0413	0.147	0.004	0.048	0.113	0.0244	0.0203	0.0048	0.0032	0.0168	0.0144	0.0968	0.0311	0.118	0.0419	0.0033
13	rs9565067	74579881	0.89	0.587533376708783	0.96	0.665984986819169	0.0661905408005934	0.0272449100544205	0.0077	0.0076	0.0824	0.0188	0.0416	0.0213	0.0204	0.0259	0.0029	0.0382	0.0413	0.1471	0.004	0.0481	0.113	0.0243	0.0202	0.0047	0.0032	0.0167	0.0144	0.0966	0.0311	0.1181	0.0419	0.0033
13	rs9318240	74580671	0.89	0.587533376708783	0.96	0.665984986819169	0.0663488583283305	0.0268301042016976	0.0077	0.0076	0.0825	0.0188	0.0416	0.0212	0.0203	0.0258	0.0029	0.0383	0.0412	0.1471	0.004	0.0481	0.1132	0.0242	0.0202	0.0047	0.0032	0.0166	0.0145	0.0965	0.0311	0.1182	0.0419	0.0033
13	rs17061921	74581731	0.89	0.587533376708783	0.96	0.665984986819169	0.0658943632146448	0.0263727285209235	0.0077	0.0076	0.0825	0.0188	0.0416	0.0211	0.0203	0.0258	0.0029	0.0383	0.0413	0.1472	0.004	0.0481	0.1132	0.0242	0.0202	0.0047	0.0032	0.0166	0.0145	0.0965	0.0311	0.1182	0.042	0.0032
13	rs77999292	74591240	0.89	0.587533376708783	0.97	0.604552021827049	0.0702436830162882	0.0260547753255892	0.0076	0.0075	0.0826	0.0188	0.0416	0.0211	0.0203	0.0258	0.0029	0.0384	0.0412	0.1472	0.0039	0.0482	0.1132	0.0242	0.0202	0.0047	0.0032	0.0166	0.0145	0.0964	0.0311	0.1182	0.042	0.0032
13	rs17291465	74594659	0.9	0.528487958927512	0.97	0.604552021827049	0.0846053415859562	0.0257386459897854	0.0075	0.0075	0.0829	0.0188	0.0415	0.0212	0.0202	0.0257	0.0029	0.0384	0.0412	0.1474	0.0039	0.0483	0.1135	0.0242	0.0202	0.0046	0.0032	0.0164	0.0145	0.0963	0.0311	0.1182	0.0419	0.0031
13	rs117558247	74597744	0.9	0.528487958927512	0.97	0.604552021827049	0.0902605147720326	0.0252902034751081	0.0075	0.0075	0.083	0.0188	0.0414	0.0212	0.0201	0.0257	0.0029	0.0384	0.0412	0.1475	0.0038	0.0484	0.1136	0.0242	0.0202	0.0046	0.0032	0.0163	0.0145	0.0963	0.0311	0.1182	0.0419	0.0031
13	rs17291778	74603861	0.9	0.528487958927512	0.98	0.546929419532092	0.0960990680790236	0.0253795931378097	0.0075	0.0075	0.0831	0.0188	0.0414	0.0213	0.0201	0.0257	0.0029	0.0384	0.0412	0.1475	0.0038	0.0484	0.1136	0.0242	0.0201	0.0046	0.0032	0.0162	0.0145	0.0963	0.0312	0.1182	0.0419	0.0031
13	rs78804331	74608825	0.9	0.528487958927512	0.99	0.493036143459036	0.0975885070796186	0.0246245546219409	0.0075	0.0075	0.0831	0.0188	0.0414	0.0213	0.0201	0.0257	0.0029	0.0385	0.0411	0.1475	0.0038	0.0484	0.1136	0.0241	0.0201	0.0046	0.0032	0.0163	0.0145	0.0962	0.0312	0.1182	0.0419	0.0031
13	rs9592965	74615925	0.9	0.528487958927512	0.99	0.493036143459036	0.0994256340083085	0.0230615318717745	0.0074	0.0075	0.0831	0.0188	0.0414	0.0213	0.0201	0.0256	0.0029	0.0388	0.041	0.1476	0.0037	0.0483	0.1137	0.0241	0.0201	0.0046	0.0032	0.0164	0.0146	0.0961	0.0312	0.1181	0.0419	0.003
13	rs7993206	74621931	0.9	0.528487958927512	0.99	0.493036143459036	0.102430676599074	0.0225937199050502	0.0074	0.0075	0.0832	0.0188	0.0414	0.0213	0.02	0.0256	0.0029	0.0388	0.041	0.1475	0.0037	0.0484	0.1136	0.0241	0.0201	0.0046	0.0032	0.0164	0.0146	0.0962	0.0312	0.1181	0.0418	0.003
13	rs73214813	74632911	0.9	0.528487958927512	0.99	0.493036143459036	0.179909522242179	0.0292679414373405	0.0072	0.0075	0.0842	0.0189	0.0408	0.0215	0.0199	0.0257	0.0027	0.0388	0.0409	0.1471	0.0034	0.0497	0.1132	0.0245	0.0201	0.0045	0.0029	0.0159	0.0146	0.0959	0.0311	0.1191	0.0417	0.0027
13	rs1324914	74634972	0.9	0.528487958927512	0.99	0.493036143459036	0.189251603846616	0.0243168076490955	0.0071	0.0075	0.0843	0.019	0.0408	0.0216	0.0199	0.0257	0.0027	0.0387	0.0408	0.1471	0.0034	0.0498	0.1131	0.0245	0.0201	0.0045	0.0028	0.0159	0.0147	0.0959	0.0313	0.1192	0.0417	0.0027
13	rs117819492	74636312	0.9	0.528487958927512	0.99	0.493036143459036	0.19423535215858	0.0251563994761228	0.0071	0.0075	0.0843	0.019	0.0407	0.0216	0.0199	0.0257	0.0027	0.0387	0.0408	0.147	0.0034	0.0499	0.113	0.0245	0.0201	0.0045	0.0028	0.0159	0.0147	0.0959	0.0314	0.1192	0.0417	0.0027
13	rs12871987	74637595	0.9	0.528487958927512	0.99	0.493036143459036	0.197083330792765	0.0253348796135984	0.007	0.0075	0.0842	0.019	0.0407	0.0216	0.0199	0.0257	0.0027	0.0387	0.0408	0.147	0.0034	0.0499	0.113	0.0245	0.0201	0.0045	0.0028	0.0159	0.0147	0.0959	0.0314	0.1192	0.0417	0.0027
13	rs111740932	74638367	0.9	0.528487958927512	1	0.442785362986439	0.197934583148811	0.0261000856280835	0.007	0.0075	0.0842	0.019	0.0407	0.0216	0.0199	0.0257	0.0027	0.0387	0.0408	0.1469	0.0034	0.05	0.113	0.0246	0.0201	0.0045	0.0028	0.0159	0.0147	0.0959	0.0314	0.1192	0.0417	0.0027
13	rs35386495	74648646	0.9	0.528487958927512	1	0.442785362986439	0.264101280950748	0.0207279886124778	0.0071	0.0075	0.084	0.0191	0.0405	0.0219	0.0199	0.0256	0.0028	0.0384	0.0408	0.1458	0.0034	0.0505	0.1124	0.025	0.0201	0.0046	0.0029	0.0162	0.0151	0.0954	0.0322	0.1193	0.0414	0.0027
13	rs9318244	74655739	0.9	0.528487958927512	1	0.442785362986439	0.287274771196386	0.020404430872072	0.0072	0.0075	0.084	0.0192	0.0404	0.022	0.02	0.0255	0.0029	0.0382	0.0408	0.1451	0.0036	0.0508	0.112	0.0253	0.0201	0.0045	0.0029	0.0164	0.0153	0.0952	0.0326	0.1192	0.0412	0.0028
13	rs79748342	74661087	0.9	0.528487958927512	1	0.442785362986439	0.295425214729393	0.0223404879041468	0.0072	0.0075	0.084	0.0193	0.0403	0.022	0.02	0.0254	0.0029	0.0383	0.0408	0.145	0.0036	0.0509	0.1119	0.0253	0.0201	0.0045	0.0029	0.0164	0.0153	0.0951	0.0327	0.1192	0.0411	0.0027
13	rs9543528	74661811	0.9	0.528487958927512	1	0.442785362986439	0.297845536385653	0.0206468682382012	0.0072	0.0075	0.084	0.0193	0.0403	0.022	0.02	0.0255	0.0029	0.0383	0.0408	0.145	0.0036	0.0509	0.1119	0.0253	0.0201	0.0045	0.0029	0.0164	0.0154	0.095	0.0326	0.1192	0.0411	0.0027
13	rs12323243	74671770	0.9	0.528487958927512	1	0.442785362986439	0.355270732558081	0.0230615318717745	0.0072	0.0074	0.0838	0.0194	0.0404	0.0221	0.0202	0.0252	0.0029	0.0386	0.0407	0.1444	0.0036	0.0515	0.1119	0.0255	0.0203	0.0045	0.0029	0.0165	0.0155	0.0945	0.0327	0.1193	0.041	0.0027
13	rs73531239	74671911	0.9	0.528487958927512	1.01	0.39608418712213	0.356388775499387	0.0252902034751081	0.0072	0.0074	0.0838	0.0194	0.0404	0.0221	0.0202	0.0252	0.0029	0.0386	0.0407	0.1444	0.0036	0.0515	0.1119	0.0255	0.0203	0.0045	0.0029	0.0165	0.0155	0.0944	0.0327	0.1192	0.041	0.0027
13	rs2875672	74672215	0.9	0.528487958927512	1.01	0.39608418712213	0.359218533201353	0.0261908178568244	0.0072	0.0074	0.0837	0.0194	0.0404	0.0221	0.0202	0.0252	0.0029	0.0387	0.0407	0.1443	0.0036	0.0515	0.1119	0.0255	0.0203	0.0045	0.0029	0.0165	0.0155	0.0944	0.0327	0.1192	0.041	0.0027
13	rs17221707	74673924	0.9	0.528487958927512	1.01	0.39608418712213	0.35905805128812	0.00823179318221974	0.0076	0.007	0.0831	0.0187	0.0393	0.0221	0.02	0.0255	0.0028	0.0377	0.0403	0.1448	0.0041	0.0522	0.112	0.0247	0.0199	0.0043	0.0029	0.0171	0.0169	0.0931	0.0338	0.1202	0.041	0.0029
13	rs1184596	74674070	0.9	0.528487958927512	1.01	0.39608418712213	0.372884714289532	0.00753325145155703	0.0076	0.0069	0.083	0.0186	0.0393	0.0221	0.0199	0.0257	0.0028	0.0377	0.0402	0.1448	0.0042	0.0524	0.1119	0.0246	0.0197	0.0043	0.0029	0.0172	0.017	0.0929	0.0339	0.1206	0.0409	0.0029
13	rs12855892	74674447	0.9	0.528487958927512	1.01	0.39608418712213	0.381055032266783	0.0078038307002075	0.0075	0.0068	0.0831	0.0186	0.0393	0.0221	0.0201	0.026	0.0027	0.0378	0.04	0.1441	0.0042	0.0525	0.1122	0.0243	0.0199	0.004	0.0029	0.0173	0.0169	0.0926	0.034	0.1215	0.0407	0.003
13	rs9530281	74679161	0.9	0.528487958927512	1.02	0.35283343175317	0.377150558381226	0.00563145644604558	0.0076	0.0067	0.0815	0.0186	0.0395	0.0221	0.0203	0.0271	0.0025	0.0377	0.0396	0.1439	0.0043	0.0524	0.1125	0.0238	0.02	0.0038	0.0029	0.0178	0.0171	0.0922	0.0339	0.1229	0.0405	0.0031
13	rs9600230	74682051	0.9	0.528487958927512	1.02	0.35283343175317	0.365452042662678	0.00627727001482072	0.0076	0.0067	0.0814	0.0186	0.0397	0.0221	0.0203	0.0271	0.0025	0.0377	0.0397	0.1439	0.0043	0.0524	0.1124	0.0238	0.0201	0.0038	0.0029	0.0178	0.0171	0.0922	0.0339	0.1228	0.0405	0.0031
13	rs1537999	74692921	0.9	0.528487958927512	1.02	0.35283343175317	0.347442494538574	0.00580004494164779	0.0075	0.0067	0.0813	0.0186	0.0399	0.0221	0.0203	0.0271	0.0025	0.0377	0.0397	0.1438	0.0043	0.0523	0.1124	0.0238	0.0201	0.0038	0.0029	0.0177	0.0172	0.0923	0.0339	0.1229	0.0405	0.0031
13	rs75537311	74693821	0.9	0.528487958927512	1.02	0.35283343175317	0.346706644210464	0.00592821789984077	0.0075	0.0067	0.0813	0.0186	0.0399	0.0221	0.0203	0.0271	0.0025	0.0377	0.0397	0.1438	0.0043	0.0523	0.1124	0.0238	0.0201	0.0038	0.0029	0.0177	0.0172	0.0923	0.0339	0.1229	0.0405	0.0031
13	rs12866096	74696357	0.9	0.528487958927512	1.02	0.35283343175317	0.344451575133065	0.00571542089680884	0.0075	0.0067	0.0813	0.0186	0.0399	0.0221	0.0203	0.0271	0.0025	0.0377	0.0397	0.1438	0.0043	0.0523	0.1124	0.0238	0.0201	0.0038	0.0029	0.0177	0.0172	0.0923	0.0338	0.1229	0.0405	0.0031
13	rs61958028	74696521	0.9	0.528487958927512	1.03	0.312927433563081	0.344189851807451	0.00567335622707186	0.0075	0.0067	0.0813	0.0186	0.0399	0.0221	0.0203	0.0271	0.0025	0.0377	0.0397	0.1438	0.0043	0.0523	0.1124	0.0238	0.0201	0.0038	0.0029	0.0177	0.0172	0.0923	0.0338	0.1229	0.0405	0.0031
13	rs76889836	74697194	0.9	0.528487958927512	1.03	0.312927433563081	0.343509853046426	0.00563145644604558	0.0075	0.0067	0.0813	0.0186	0.04	0.0221	0.0203	0.0271	0.0025	0.0377	0.0397	0.1438	0.0043	0.0523	0.1124	0.0238	0.0201	0.0038	0.0029	0.0177	0.0172	0.0923	0.0338	0.1229	0.0405	0.0031
13	rs17313537	74701453	0.9	0.528487958927512	1.03	0.312927433563081	0.343457574284401	0.00584260433449458	0.0076	0.0066	0.0814	0.0186	0.04	0.0222	0.0203	0.0271	0.0025	0.0377	0.0397	0.1438	0.0043	0.0523	0.1124	0.0238	0.0201	0.0038	0.0029	0.0177	0.0172	0.0923	0.0338	0.1228	0.0405	0.0031
13	rs17062186	74702315	0.9	0.528487958927512	1.03	0.312927433563081	0.340432458073079	0.00552742830914574	0.0076	0.0066	0.0814	0.0186	0.0401	0.0222	0.0203	0.0271	0.0025	0.0377	0.0397	0.1438	0.0043	0.0522	0.1124	0.0238	0.0201	0.0038	0.0029	0.0177	0.0172	0.0922	0.0338	0.1228	0.0405	0.0031
13	rs78144902	74706638	0.9	0.528487958927512	1.03	0.312927433563081	0.346811716325973	0.00571542089680884	0.0076	0.0065	0.0813	0.0187	0.0401	0.0222	0.0203	0.0271	0.0025	0.0377	0.0398	0.1437	0.0043	0.0522	0.1124	0.0237	0.0201	0.0038	0.0029	0.0177	0.0172	0.092	0.0338	0.1228	0.0406	0.0032
13	rs73214839	74707264	0.9	0.528487958927512	1.03	0.312927433563081	0.349654880760676	0.00573651506809697	0.0076	0.0065	0.0812	0.0188	0.0401	0.0222	0.0203	0.027	0.0026	0.0377	0.0398	0.1436	0.0044	0.0522	0.1126	0.0237	0.0201	0.0038	0.0029	0.0177	0.0173	0.0919	0.0339	0.1228	0.0406	0.0032
13	rs75955224	74707301	0.9	0.528487958927512	1.03	0.312927433563081	0.350129906654617	0.00567335622707186	0.0076	0.0065	0.0812	0.0188	0.0401	0.0222	0.0203	0.027	0.0026	0.0377	0.0398	0.1435	0.0044	0.0522	0.1126	0.0237	0.0201	0.0038	0.0029	0.0177	0.0173	0.0919	0.0339	0.1228	0.0406	0.0032
13	rs77919370	74707430	0.9	0.528487958927512	1.04	0.276253925711104	0.349443864956538	0.0057576504652526	0.0077	0.0065	0.0811	0.0188	0.0401	0.0222	0.0203	0.027	0.0026	0.0377	0.0398	0.1435	0.0044	0.0522	0.1126	0.0237	0.0201	0.0038	0.0029	0.0177	0.0173	0.0919	0.0339	0.1228	0.0406	0.0032
13	rs945690	74713424	0.9	0.528487958927512	1.04	0.276253925711104	0.365128272276347	0.00750890039845496	0.0077	0.0065	0.081	0.0188	0.0402	0.0223	0.0204	0.0273	0.0026	0.0376	0.0399	0.1429	0.0044	0.0522	0.1128	0.0237	0.0201	0.0038	0.0029	0.0177	0.0174	0.0916	0.0339	0.1227	0.0406	0.0032
13	rs117241783	74713465	0.9	0.528487958927512	1.04	0.276253925711104	0.366478284258442	0.00805413359388956	0.0077	0.0065	0.081	0.0188	0.0402	0.0223	0.0204	0.0273	0.0026	0.0376	0.0399	0.1429	0.0044	0.0522	0.1128	0.0237	0.0201	0.0038	0.0029	0.0177	0.0174	0.0916	0.0339	0.1227	0.0406	0.0032
13	rs61964582	74721716	0.91	0.473491286898298	1.04	0.276253925711104	0.332930420640915	0.00906958857596834	0.0077	0.0066	0.0803	0.0185	0.0403	0.0228	0.0212	0.0282	0.0028	0.0367	0.04	0.1418	0.0044	0.0523	0.1121	0.0235	0.0204	0.0039	0.003	0.0177	0.0179	0.0919	0.0337	0.1223	0.0403	0.0035
13	rs9318248	74729327	0.91	0.473491286898298	1.04	0.276253925711104	0.321209229281822	0.0094493333285935	0.0077	0.0066	0.0802	0.0185	0.0404	0.0228	0.0214	0.0283	0.0028	0.0366	0.04	0.1416	0.0044	0.0523	0.1121	0.0235	0.0204	0.0039	0.003	0.0178	0.018	0.092	0.0337	0.1223	0.0403	0.0036
13	rs8000245	74730392	0.91	0.473491286898298	1.04	0.276253925711104	0.321966959486064	0.00978121619572833	0.0077	0.0066	0.0802	0.0186	0.0404	0.0229	0.0214	0.0283	0.0028	0.0366	0.04	0.1417	0.0044	0.0523	0.1119	0.0235	0.0204	0.0039	0.003	0.0178	0.0181	0.092	0.0336	0.1222	0.0402	0.0036
13	rs17314746	74733415	0.91	0.473491286898298	1.04	0.276253925711104	0.335352597682415	0.0108709810997111	0.0077	0.0066	0.08	0.0186	0.0405	0.023	0.0215	0.0284	0.0029	0.0365	0.04	0.1415	0.0044	0.0524	0.1119	0.0235	0.0205	0.004	0.003	0.0178	0.0181	0.0918	0.0336	0.1222	0.0401	0.0036
13	rs4885158	74733471	0.91	0.473491286898298	1.04	0.276253925711104	0.335352597682415	0.010261460376375	0.0077	0.0066	0.0799	0.0186	0.0405	0.023	0.0215	0.0284	0.0029	0.0365	0.04	0.1416	0.0044	0.0524	0.112	0.0235	0.0204	0.004	0.003	0.0179	0.0181	0.0918	0.0336	0.1222	0.0401	0.0036
13	rs12429889	74742322	0.91	0.473491286898298	1.04	0.276253925711104	0.438553417759732	0.0275231106336827	0.008	0.0068	0.0785	0.0184	0.0407	0.0233	0.0221	0.029	0.0036	0.0358	0.0396	0.1397	0.0047	0.053	0.1114	0.023	0.0205	0.0044	0.0036	0.0185	0.0185	0.0921	0.0332	0.1219	0.0399	0.0044
13	rs79775127	74751868	0.91	0.473491286898298	1.04	0.276253925711104	0.431307070824743	0.027106308487739	0.008	0.0067	0.0781	0.0183	0.0407	0.0234	0.0221	0.029	0.0036	0.0357	0.0397	0.1395	0.0046	0.053	0.1116	0.023	0.0204	0.0044	0.0035	0.0185	0.0185	0.0925	0.0332	0.1217	0.04	0.0044
13	rs9592972	74756477	0.91	0.473491286898298	1.04	0.276253925711104	0.431189737670959	0.0270601819196288	0.008	0.0067	0.078	0.0183	0.0407	0.0235	0.0221	0.029	0.0036	0.0358	0.0397	0.1395	0.0046	0.053	0.1116	0.023	0.0204	0.0044	0.0035	0.0185	0.0185	0.0926	0.0332	0.1217	0.04	0.0044
13	rs7337898	74769241	0.91	0.473491286898298	1.04	0.276253925711104	0.422028507274718	0.0268301042016976	0.008	0.0067	0.0778	0.0183	0.0408	0.0235	0.0221	0.0291	0.0036	0.0358	0.0398	0.1393	0.0046	0.053	0.1119	0.0229	0.0204	0.0044	0.0035	0.0185	0.0185	0.0929	0.0331	0.1215	0.0399	0.0044
13	rs77604364	74775476	0.91	0.473491286898298	1.04	0.276253925711104	0.397834084647	0.0254691323024984	0.008	0.0066	0.0776	0.0184	0.041	0.0236	0.0222	0.029	0.0036	0.0358	0.0399	0.139	0.0046	0.0529	0.1118	0.0229	0.0203	0.0045	0.0035	0.0184	0.0185	0.0934	0.033	0.1213	0.04	0.0044
13	rs74692416	74789497	0.91	0.473491286898298	1.04	0.276253925711104	0.389482494713887	0.024889802270672	0.008	0.0066	0.0775	0.0184	0.041	0.0237	0.0222	0.029	0.0036	0.0358	0.0399	0.139	0.0046	0.0529	0.1118	0.0229	0.0203	0.0045	0.0035	0.0184	0.0185	0.0935	0.033	0.1212	0.04	0.0044
13	rs74818068	74790093	0.91	0.473491286898298	1.04	0.276253925711104	0.389092337869134	0.0256936337481979	0.008	0.0066	0.0775	0.0184	0.041	0.0237	0.0222	0.029	0.0036	0.0358	0.0399	0.139	0.0046	0.0529	0.1118	0.0229	0.0203	0.0045	0.0035	0.0184	0.0185	0.0935	0.033	0.1212	0.04	0.0044
13	rs12868885	74790149	0.91	0.473491286898298	1.04	0.276253925711104	0.389036617314549	0.0256936337481979	0.008	0.0066	0.0775	0.0184	0.041	0.0237	0.0222	0.029	0.0036	0.0358	0.0399	0.139	0.0046	0.0529	0.1118	0.0229	0.0203	0.0045	0.0035	0.0184	0.0185	0.0935	0.033	0.1212	0.04	0.0044
13	rs76588355	74797460	0.91	0.473491286898298	1.04	0.276253925711104	0.394011534068476	0.0239673541978909	0.008	0.0066	0.0774	0.0184	0.041	0.0237	0.0223	0.029	0.0036	0.0358	0.0399	0.1389	0.0046	0.0529	0.1118	0.0229	0.0203	0.0046	0.0035	0.0184	0.0185	0.0936	0.0329	0.1213	0.04	0.0044
13	rs9318250	74801706	0.91	0.473491286898298	1.04	0.276253925711104	0.393450963304828	0.0252902034751081	0.008	0.0066	0.0774	0.0184	0.041	0.0237	0.0223	0.029	0.0036	0.0358	0.0399	0.1389	0.0046	0.0529	0.1117	0.0229	0.0203	0.0046	0.0035	0.0184	0.0185	0.0937	0.0329	0.1213	0.04	0.0044
13	rs75048403	74803367	0.91	0.473491286898298	1.04	0.276253925711104	0.390542488120023	0.0244484736939065	0.0079	0.0067	0.0773	0.0184	0.0411	0.0237	0.0223	0.029	0.0036	0.0358	0.0399	0.1389	0.0046	0.0529	0.1117	0.0229	0.0203	0.0046	0.0035	0.0185	0.0185	0.0936	0.0329	0.1214	0.0401	0.0044
13	rs12877408	74804573	0.91	0.473491286898298	1.05	0.24269399207398	0.387978693490988	0.0261000856280835	0.0079	0.0067	0.0773	0.0184	0.0411	0.0237	0.0223	0.029	0.0036	0.0358	0.04	0.1389	0.0046	0.0528	0.1117	0.0229	0.0203	0.0046	0.0035	0.0185	0.0185	0.0936	0.0329	0.1214	0.0401	0.0044
13	rs117382354	74807308	0.91	0.473491286898298	1.05	0.24269399207398	0.390989236613075	0.0237935319566994	0.0078	0.0067	0.0773	0.0184	0.0411	0.0237	0.0223	0.0291	0.0036	0.0358	0.04	0.1388	0.0045	0.0529	0.1117	0.0229	0.0203	0.0046	0.0035	0.0185	0.0184	0.0936	0.0329	0.1214	0.0401	0.0044
13	rs118051413	74820192	0.91	0.473491286898298	1.05	0.24269399207398	0.386755549667941	0.0218797911468812	0.0078	0.0067	0.0773	0.0184	0.0411	0.0238	0.0223	0.0291	0.0036	0.0358	0.04	0.1388	0.0046	0.0529	0.1117	0.0229	0.0203	0.0046	0.0035	0.0185	0.0184	0.0938	0.0329	0.1212	0.0401	0.0044
13	rs34648351	74823626	0.9	0.528487958927512	1.05	0.24269399207398	0.385534360738159	0.0227633017649062	0.0078	0.0067	0.0773	0.0184	0.0411	0.0238	0.0223	0.0291	0.0036	0.0358	0.0399	0.1388	0.0046	0.0529	0.1117	0.0229	0.0203	0.0046	0.0035	0.0185	0.0184	0.0938	0.0329	0.1212	0.0401	0.0044
13	rs7338571	74833873	0.91	0.473491286898298	1.05	0.24269399207398	0.374085398992248	0.0289339893107652	0.0078	0.0067	0.0772	0.0184	0.0411	0.0238	0.0224	0.0291	0.0036	0.0357	0.0399	0.1387	0.0046	0.0528	0.1117	0.0229	0.0202	0.0047	0.0035	0.0186	0.0185	0.094	0.0328	0.1209	0.04	0.0044
13	rs1539182	74840527	0.9	0.528487958927512	1.06	0.212122118160079	0.357401894682526	0.0288389034516095	0.0078	0.0067	0.077	0.0184	0.041	0.0239	0.0226	0.0292	0.0037	0.0357	0.04	0.1387	0.0046	0.0527	0.1117	0.0227	0.0203	0.0047	0.0034	0.0187	0.0186	0.0941	0.0328	0.1208	0.0401	0.0044
13	rs117014252	74840677	0.9	0.528487958927512	1.06	0.212122118160079	0.356601940889792	0.0240544915605297	0.0078	0.0067	0.077	0.0184	0.041	0.0239	0.0226	0.0292	0.0037	0.0357	0.04	0.1387	0.0046	0.0527	0.1116	0.0227	0.0203	0.0047	0.0034	0.0187	0.0186	0.0941	0.0328	0.1208	0.0401	0.0044
13	rs11620160	74843791	0.9	0.528487958927512	1.07	0.184406357471863	0.345499497803889	0.022466932682521	0.0079	0.0067	0.0769	0.0184	0.0411	0.0239	0.0227	0.0293	0.0037	0.0358	0.04	0.1385	0.0046	0.0526	0.1114	0.0227	0.0203	0.0048	0.0034	0.0187	0.0185	0.0941	0.0328	0.1208	0.0402	0.0044
13	rs61964634	74848364	0.9	0.528487958927512	1.07	0.184406357471863	0.340692697621358	0.021713409974373	0.0079	0.0067	0.0769	0.0184	0.0412	0.0239	0.0227	0.0293	0.0037	0.0358	0.04	0.1385	0.0046	0.0526	0.1113	0.0227	0.0203	0.0048	0.0034	0.0187	0.0185	0.0941	0.0327	0.1209	0.0402	0.0044
13	rs116324966	74855992	0.9	0.528487958927512	1.07	0.184406357471863	0.33380547235707	0.0227208493050022	0.0079	0.0067	0.0768	0.0184	0.0413	0.0238	0.0227	0.0293	0.0037	0.0358	0.0401	0.1384	0.0046	0.0526	0.1112	0.0226	0.0203	0.0048	0.0034	0.0187	0.0185	0.0941	0.0327	0.1209	0.0403	0.0044
13	rs9530293	74858455	0.9	0.528487958927512	1.07	0.184406357471863	0.331902479394321	0.0240981167671086	0.0079	0.0067	0.0768	0.0184	0.0413	0.0238	0.0227	0.0294	0.0037	0.0358	0.0401	0.1384	0.0046	0.0526	0.1112	0.0226	0.0203	0.0048	0.0034	0.0187	0.0185	0.0941	0.0327	0.1209	0.0403	0.0044
13	rs73214872	74864679	0.9	0.528487958927512	1.07	0.184406357471863	0.333239125868535	0.0311119416207956	0.0078	0.0067	0.0764	0.0185	0.0415	0.024	0.0229	0.0295	0.0038	0.0359	0.0401	0.1378	0.0047	0.0527	0.1106	0.0227	0.0204	0.0049	0.0036	0.0189	0.0185	0.0942	0.0327	0.1205	0.0406	0.0045
13	rs9543559	74865635	0.9	0.528487958927512	1.07	0.184406357471863	0.362382156178408	0.0423398292037379	0.0079	0.0068	0.0757	0.0186	0.0426	0.0244	0.0231	0.0298	0.0039	0.0362	0.0404	0.1363	0.0049	0.0529	0.1094	0.0228	0.0205	0.0052	0.0038	0.0193	0.0184	0.0942	0.0316	0.1202	0.041	0.0047
13	rs79612293	74866578	0.9	0.528487958927512	1.07	0.184406357471863	0.361630178464284	0.0460916741760272	0.0078	0.0069	0.0755	0.0186	0.0429	0.0243	0.0232	0.0298	0.004	0.0362	0.0405	0.1357	0.0049	0.053	0.1091	0.0228	0.0205	0.0053	0.0039	0.0194	0.0185	0.0942	0.0313	0.12	0.0412	0.0048
13	rs4885161	74866723	0.9	0.528487958927512	1.07	0.184406357471863	0.361630178464284	0.051393677963029	0.0078	0.0069	0.0755	0.0186	0.043	0.0243	0.0233	0.0298	0.004	0.0362	0.0405	0.1356	0.005	0.0531	0.109	0.0228	0.0205	0.0053	0.0039	0.0194	0.0185	0.0942	0.0312	0.12	0.0413	0.0048
13	rs7329275	74867623	0.9	0.528487958927512	1.08	0.159408631830651	0.356548643398468	0.0455637695856857	0.0078	0.0068	0.0753	0.0186	0.0431	0.0244	0.0233	0.0299	0.0041	0.0362	0.0406	0.1352	0.005	0.053	0.1085	0.0228	0.0206	0.0053	0.0039	0.0196	0.0185	0.0942	0.0313	0.1199	0.0414	0.0048
13	rs9543560	74871188	0.9	0.528487958927512	1.08	0.159408631830651	0.302277452674802	0.0632101872033475	0.0077	0.0068	0.0745	0.0185	0.0438	0.0245	0.0233	0.0302	0.004	0.0361	0.0409	0.1343	0.0052	0.0528	0.1073	0.0227	0.0207	0.0053	0.0041	0.0196	0.0188	0.0948	0.0317	0.1198	0.0422	0.0048
13	rs17062507	74872156	0.9	0.528487958927512	1.08	0.159408631830651	0.285327297294852	0.060009941834155	0.0077	0.0068	0.0746	0.0185	0.0438	0.0246	0.0233	0.0302	0.004	0.0361	0.0408	0.1342	0.0052	0.0528	0.107	0.0227	0.0208	0.0054	0.0041	0.0196	0.0189	0.0948	0.0317	0.1199	0.0422	0.0048
13	rs17062517	74874535	0.9	0.528487958927512	1.08	0.159408631830651	0.272448524088136	0.053258562144801	0.0077	0.0068	0.0745	0.0185	0.0439	0.0245	0.0233	0.0302	0.0039	0.0361	0.0409	0.1341	0.0052	0.0528	0.107	0.0227	0.0208	0.0054	0.0041	0.0196	0.0189	0.0948	0.0317	0.1199	0.0424	0.0048
13	rs79022647	74877005	0.9	0.528487958927512	1.09	0.136985182682918	0.230981214723834	0.0458567180137655	0.0076	0.0068	0.0743	0.0184	0.0443	0.0244	0.0232	0.0303	0.0039	0.0362	0.041	0.1333	0.0052	0.0527	0.107	0.0226	0.0207	0.0053	0.004	0.0197	0.0191	0.0949	0.0319	0.1197	0.0428	0.0047
13	rs7333728	74881298	0.89	0.587533376708783	1.09	0.136985182682918	0.156033645250544	0.052883279250726	0.0072	0.0069	0.0739	0.018	0.0458	0.0242	0.0232	0.0305	0.0037	0.0361	0.0414	0.1308	0.0053	0.0523	0.107	0.0226	0.0203	0.0052	0.0037	0.02	0.0199	0.0956	0.0325	0.1195	0.0441	0.0046
13	rs74582065	74882202	0.89	0.587533376708783	1.09	0.136985182682918	0.150291599840784	0.0439386527055919	0.0072	0.0069	0.0737	0.018	0.0459	0.0242	0.0233	0.0305	0.0037	0.0362	0.0415	0.1305	0.0053	0.0525	0.107	0.0226	0.0203	0.0051	0.0037	0.02	0.0198	0.0956	0.0326	0.1194	0.0442	0.0045
13	rs73217042	74882261	0.89	0.587533376708783	1.09	0.136985182682918	0.150952742683257	0.0438235762824547	0.0072	0.0069	0.0737	0.018	0.046	0.0242	0.0233	0.0305	0.0037	0.0362	0.0415	0.1304	0.0053	0.0524	0.1071	0.0226	0.0203	0.0051	0.0037	0.02	0.0198	0.0956	0.0326	0.1194	0.0442	0.0045
13	rs76105487	74882708	0.89	0.587533376708783	1.09	0.136985182682918	0.150952742683257	0.0443424760554932	0.0072	0.0069	0.0737	0.018	0.046	0.0242	0.0233	0.0305	0.0037	0.0362	0.0415	0.1304	0.0053	0.0525	0.1071	0.0225	0.0203	0.0051	0.0037	0.02	0.0198	0.0956	0.0326	0.1194	0.0443	0.0045
13	rs74877835	74882716	0.89	0.587533376708783	1.09	0.136985182682918	0.151018951537204	0.044458155480837	0.0072	0.0069	0.0737	0.018	0.046	0.0242	0.0233	0.0305	0.0037	0.0362	0.0415	0.1304	0.0053	0.0525	0.1071	0.0225	0.0203	0.0051	0.0037	0.02	0.0198	0.0956	0.0326	0.1194	0.0443	0.0045
13	rs12428558	74887769	0.89	0.587533376708783	1.09	0.136985182682918	0.13818168909318	0.0475125237901663	0.0072	0.0069	0.0738	0.018	0.0462	0.0242	0.0233	0.0306	0.0037	0.0363	0.0417	0.1299	0.0053	0.0525	0.1067	0.0225	0.0203	0.005	0.0037	0.02	0.0198	0.0956	0.0327	0.1191	0.0446	0.0045
13	rs61965066	74888875	0.89	0.587533376708783	1.09	0.136985182682918	0.132966580690285	0.0473338785593356	0.0072	0.0069	0.0738	0.018	0.0462	0.0242	0.0233	0.0306	0.0037	0.0363	0.0418	0.1297	0.0053	0.0525	0.1066	0.0225	0.0203	0.005	0.0037	0.02	0.0199	0.0956	0.0328	0.119	0.0447	0.0045
13	rs113200523	74889650	0.9	0.528487958927512	1.09	0.136985182682918	0.115406414152958	0.104604167606527	0.0068	0.0067	0.0738	0.0178	0.0473	0.0241	0.0237	0.031	0.0033	0.0367	0.0427	0.1273	0.005	0.0524	0.1047	0.0227	0.0204	0.0046	0.0036	0.0205	0.0203	0.0957	0.0335	0.1187	0.0462	0.0043
13	rs1331776	74890185	0.89	0.587533376708783	1.09	0.136985182682918	0.111561875756422	0.190663228592348	0.0065	0.0065	0.0732	0.0179	0.0481	0.0242	0.0239	0.0315	0.003	0.037	0.0437	0.1265	0.0048	0.0522	0.1039	0.0229	0.0203	0.0043	0.0033	0.0207	0.0203	0.0957	0.0341	0.1179	0.0473	0.004
13	rs12873204	74891133	0.88	0.650722301593725	1.09	0.136985182682918	0.110024617012265	0.405587594281365	0.006	0.0061	0.0721	0.0181	0.0488	0.0243	0.0243	0.0323	0.0023	0.0381	0.0458	0.1258	0.0043	0.0504	0.1012	0.0235	0.0202	0.0038	0.0029	0.0211	0.0203	0.0966	0.0352	0.1172	0.0496	0.0034
13	rs9592982	74894284	0.87	0.718142804220985	1.09	0.136985182682918	0.124689762457788	0.45244719715075	0.006	0.006	0.072	0.0181	0.0487	0.0243	0.0244	0.0323	0.0022	0.0383	0.0462	0.126	0.0041	0.0501	0.101	0.0234	0.0201	0.0037	0.0028	0.0212	0.0205	0.0968	0.0353	0.1175	0.05	0.0033
13	rs73217051	74898133	0.87	0.718142804220985	1.09	0.136985182682918	0.146718579861669	0.578973023438057	0.006	0.006	0.072	0.018	0.0486	0.0243	0.0244	0.0323	0.0021	0.0383	0.0463	0.126	0.004	0.0501	0.1012	0.0234	0.0201	0.0036	0.0026	0.0212	0.0206	0.0968	0.0353	0.1176	0.0501	0.0032
13	rs9543578	74898231	0.87	0.718142804220985	1.09	0.136985182682918	0.147305102115665	0.58380999830577	0.006	0.006	0.072	0.018	0.0486	0.0243	0.0244	0.0323	0.0021	0.0383	0.0463	0.126	0.004	0.0501	0.1012	0.0234	0.0201	0.0036	0.0026	0.0212	0.0206	0.0968	0.0353	0.1176	0.0501	0.0032
13	rs75854109	74898971	0.87	0.718142804220985	1.09	0.136985182682918	0.149763923420319	0.585661989431361	0.006	0.006	0.072	0.018	0.0486	0.0243	0.0244	0.0323	0.0021	0.0382	0.0463	0.126	0.004	0.0501	0.1013	0.0234	0.0201	0.0036	0.0026	0.0212	0.0206	0.0968	0.0353	0.1177	0.0501	0.0032
13	rs73217054	74899852	0.87	0.718142804220985	1.09	0.136985182682918	0.153781787258371	0.593655863591561	0.0059	0.006	0.072	0.018	0.0486	0.0243	0.0244	0.0323	0.0021	0.0383	0.0463	0.126	0.004	0.0501	0.1013	0.0236	0.0201	0.0036	0.0026	0.0212	0.0206	0.0968	0.0353	0.1176	0.0501	0.0032
13	rs9592985	74900630	0.87	0.718142804220985	1.1	0.116987187387052	0.156641914510086	0.590369519917877	0.0059	0.006	0.072	0.0179	0.0486	0.0243	0.0244	0.0323	0.0021	0.0383	0.0463	0.1259	0.004	0.0501	0.1013	0.0237	0.02	0.0036	0.0026	0.0212	0.0206	0.0968	0.0353	0.1176	0.0501	0.0032
13	rs2875681	74902206	0.87	0.718142804220985	1.1	0.116987187387052	0.147370357131715	0.573153165295075	0.006	0.006	0.072	0.0179	0.0486	0.0243	0.0244	0.0322	0.0021	0.0382	0.0463	0.1256	0.004	0.0501	0.1013	0.0237	0.02	0.0036	0.0026	0.0212	0.0206	0.0972	0.0353	0.1174	0.0502	0.0032
13	rs4885170	74906108	0.87	0.718142804220985	1.1	0.116987187387052	0.19000769080128	0.635023482503937	0.0062	0.006	0.0718	0.0179	0.0487	0.0243	0.0245	0.0323	0.0018	0.0383	0.0465	0.1254	0.0039	0.05	0.1013	0.0237	0.02	0.0033	0.0025	0.0213	0.0206	0.0974	0.0353	0.1176	0.0505	0.0031
13	rs9600268	74911872	0.87	0.718142804220985	1.1	0.116987187387052	0.190462171679174	0.640112781056608	0.0062	0.006	0.0718	0.0179	0.0487	0.0243	0.0245	0.0323	0.0018	0.0384	0.0465	0.1255	0.0039	0.05	0.1013	0.0237	0.02	0.0033	0.0025	0.0213	0.0205	0.0974	0.0353	0.1176	0.0505	0.0031
13	rs7333414	74919655	0.87	0.718142804220985	1.09	0.136985182682918	0.193278536922588	0.655144284005581	0.0062	0.006	0.0718	0.0179	0.0487	0.0243	0.0246	0.0323	0.0018	0.0385	0.0465	0.1254	0.0039	0.0499	0.1013	0.0237	0.02	0.0033	0.0025	0.0213	0.0205	0.0974	0.0354	0.1177	0.0505	0.0031
13	rs4403930	74932872	0.87	0.718142804220985	1.09	0.136985182682918	0.178409364829227	0.664671409777477	0.0062	0.006	0.0719	0.0179	0.0486	0.0243	0.0246	0.0323	0.0017	0.0385	0.0464	0.1254	0.0038	0.0499	0.1014	0.0237	0.0199	0.0032	0.0025	0.0213	0.0205	0.0975	0.0353	0.1176	0.0505	0.003
13	rs77930661	74934216	0.87	0.718142804220985	1.09	0.136985182682918	0.184341926456687	0.676587558603701	0.0062	0.006	0.0719	0.0179	0.0485	0.0243	0.0246	0.0323	0.0017	0.0384	0.0464	0.1254	0.0038	0.05	0.1013	0.0237	0.0199	0.0032	0.0025	0.0213	0.0205	0.0975	0.0354	0.1177	0.0506	0.003
13	rs75052355	74936976	0.87	0.718142804220985	1.09	0.136985182682918	0.183487566917132	0.675850597349869	0.0062	0.006	0.0719	0.0178	0.0486	0.0243	0.0246	0.0323	0.0018	0.0385	0.0465	0.1254	0.0038	0.0499	0.1012	0.0236	0.02	0.0031	0.0025	0.0213	0.0205	0.0976	0.0354	0.1177	0.0506	0.003
13	rs75790550	74938374	0.87	0.718142804220985	1.09	0.136985182682918	0.17826339649829	0.6599771832724	0.0062	0.006	0.0719	0.0178	0.0486	0.0243	0.0246	0.0323	0.0018	0.0385	0.0465	0.1254	0.0038	0.0499	0.1012	0.0236	0.02	0.0031	0.0025	0.0213	0.0205	0.0976	0.0354	0.1176	0.0505	0.003
13	rs4883965	74941354	0.87	0.718142804220985	1.09	0.136985182682918	0.231361662447475	0.790473560424333	0.0065	0.0066	0.0708	0.0179	0.049	0.0243	0.0255	0.0323	0.0016	0.0393	0.0465	0.1253	0.0037	0.0499	0.1003	0.0239	0.0201	0.0028	0.0026	0.0214	0.0206	0.0983	0.0353	0.1165	0.0502	0.0029
13	rs4885177	74947324	0.88	0.650722301593725	1.09	0.136985182682918	0.263465011519456	0.884346418402834	0.0065	0.0068	0.0699	0.0178	0.0501	0.0243	0.0257	0.0324	0.0015	0.0398	0.0468	0.1248	0.0037	0.0499	0.0993	0.024	0.0201	0.0027	0.0024	0.0214	0.0207	0.0991	0.0351	0.1166	0.05	0.0028
13	rs1931926	74947820	0.88	0.650722301593725	1.09	0.136985182682918	0.265239548169026	0.874518982889941	0.0065	0.0068	0.0699	0.0178	0.0501	0.0243	0.0257	0.0324	0.0015	0.0399	0.0468	0.1248	0.0037	0.0499	0.0993	0.024	0.0201	0.0027	0.0024	0.0214	0.0207	0.0991	0.0351	0.1166	0.05	0.0028
13	rs9592992	74951832	0.88	0.650722301593725	1.1	0.116987187387052	0.250561148131598	0.824185860337714	0.0064	0.0068	0.0699	0.0178	0.0502	0.0243	0.0257	0.0323	0.0015	0.04	0.0467	0.1248	0.0037	0.0499	0.0991	0.024	0.0201	0.0027	0.0024	0.0213	0.0207	0.099	0.0351	0.1167	0.05	0.0028
13	rs73223122	74967495	0.87	0.718142804220985	1.1	0.116987187387052	0.233014284024134	0.81235272186873	0.0064	0.0068	0.0695	0.0178	0.0504	0.0242	0.0256	0.0323	0.0015	0.0401	0.0468	0.126	0.0036	0.0498	0.0991	0.024	0.02	0.0027	0.0024	0.0213	0.0206	0.099	0.035	0.1165	0.05	0.0027
13	rs73532122	74971168	0.87	0.718142804220985	1.1	0.116987187387052	0.221913463993402	0.812199282275235	0.0064	0.0068	0.0694	0.0178	0.0505	0.0242	0.0256	0.0323	0.0015	0.0402	0.0468	0.126	0.0037	0.0497	0.099	0.0239	0.0201	0.0027	0.0025	0.0212	0.0206	0.099	0.035	0.1164	0.05	0.0027
13	rs117537078	74972455	0.87	0.718142804220985	1.1	0.116987187387052	0.222823561103479	0.806526329965262	0.0064	0.0069	0.0694	0.0178	0.0505	0.0242	0.0256	0.0323	0.0016	0.0402	0.0468	0.126	0.0037	0.0497	0.099	0.0239	0.0201	0.0027	0.0025	0.0212	0.0206	0.099	0.035	0.1164	0.05	0.0027
13	rs9543623	74980960	0.88	0.650722301593725	1.1	0.116987187387052	0.233056744708054	0.816497900323068	0.0062	0.0071	0.0686	0.018	0.051	0.0244	0.0259	0.0325	0.0018	0.0412	0.0462	0.1261	0.0036	0.0487	0.0987	0.0243	0.0206	0.0027	0.0027	0.0213	0.0205	0.099	0.0346	0.1158	0.0497	0.0031
13	rs73223134	74982585	0.88	0.650722301593725	1.1	0.116987187387052	0.225316215479154	0.807445696505669	0.0062	0.0071	0.0686	0.018	0.051	0.0244	0.0259	0.0325	0.0018	0.0412	0.046	0.1261	0.0036	0.0487	0.0986	0.0243	0.0206	0.0027	0.0027	0.0212	0.0205	0.099	0.0346	0.1158	0.0497	0.0031
13	rs9543634	74987411	0.88	0.650722301593725	1.1	0.116987187387052	0.220881788151538	0.809745081986569	0.0063	0.0071	0.0684	0.018	0.0509	0.0245	0.0259	0.0326	0.0019	0.0415	0.0459	0.1259	0.0037	0.0484	0.0985	0.0244	0.0207	0.0028	0.0029	0.0213	0.0207	0.099	0.0346	0.1156	0.0495	0.0032
13	rs73223141	74988237	0.88	0.650722301593725	1.1	0.116987187387052	0.205017303981157	0.736421259430624	0.0064	0.0071	0.0683	0.018	0.0509	0.0245	0.0259	0.0325	0.0019	0.0415	0.0459	0.1258	0.0037	0.0484	0.0985	0.0244	0.0207	0.0028	0.0029	0.0213	0.0207	0.099	0.0346	0.1156	0.0495	0.0032
13	rs61965146	74991317	0.88	0.650722301593725	1.1	0.116987187387052	0.189818507204639	0.71336633217318	0.0064	0.0071	0.0683	0.018	0.0509	0.0245	0.0258	0.0325	0.002	0.0415	0.046	0.1258	0.0038	0.0483	0.0984	0.0243	0.0208	0.0029	0.003	0.0214	0.0207	0.0989	0.0346	0.1156	0.0494	0.0032
13	rs953905	74993000	0.88	0.650722301593725	1.1	0.116987187387052	0.188798780398201	0.690328136556554	0.0065	0.0071	0.0682	0.018	0.0509	0.0245	0.0258	0.0325	0.002	0.0415	0.046	0.1257	0.0038	0.0482	0.0984	0.0243	0.0209	0.003	0.003	0.0214	0.0207	0.0989	0.0346	0.1155	0.0493	0.0033
13	rs111546644	74994759	0.88	0.650722301593725	1.1	0.116987187387052	0.172302379998033	0.574855064450446	0.0066	0.0072	0.0682	0.018	0.0509	0.0243	0.0257	0.0324	0.0021	0.0416	0.0461	0.1256	0.0041	0.0479	0.0982	0.0242	0.0209	0.0031	0.0032	0.0216	0.0208	0.0987	0.0345	0.1155	0.049	0.0035
13	rs17714988	74995660	0.88	0.650722301593725	1.1	0.116987187387052	0.168534857567794	0.524344261703423	0.0067	0.0073	0.0681	0.0179	0.0509	0.0243	0.0257	0.0324	0.0022	0.0416	0.0461	0.1255	0.0042	0.0478	0.0982	0.0242	0.0209	0.0033	0.0034	0.0217	0.0209	0.0985	0.0344	0.1152	0.0488	0.0036
13	rs9593003	74998473	0.88	0.650722301593725	1.1	0.116987187387052	0.170234899985292	0.518112232096857	0.0068	0.0073	0.0682	0.0179	0.0509	0.0242	0.0257	0.0324	0.0023	0.0417	0.0461	0.1254	0.0043	0.0478	0.0981	0.0242	0.0209	0.0033	0.0035	0.0217	0.0209	0.0984	0.0344	0.1152	0.0488	0.0036
13	rs9530313	74998658	0.88	0.650722301593725	1.1	0.116987187387052	0.167301508732708	0.508868336742491	0.0068	0.0073	0.0682	0.0179	0.0509	0.0243	0.0257	0.0324	0.0023	0.0417	0.0461	0.1254	0.0043	0.0478	0.0981	0.0242	0.021	0.0033	0.0035	0.0216	0.0209	0.0984	0.0344	0.1152	0.0488	0.0036
13	rs9543643	75009398	0.88	0.650722301593725	1.1	0.116987187387052	0.147566225241478	0.447114185116206	0.007	0.0074	0.0681	0.0179	0.0509	0.0243	0.0257	0.0323	0.0024	0.0419	0.0461	0.1251	0.0044	0.0477	0.0979	0.0242	0.021	0.0035	0.0035	0.0217	0.0209	0.0982	0.0344	0.1151	0.0485	0.0037
13	rs35672402	75013673	0.88	0.650722301593725	1.1	0.116987187387052	0.136149631175141	0.412866600623244	0.0072	0.0074	0.0681	0.0179	0.051	0.0243	0.0257	0.0322	0.0024	0.042	0.0462	0.1248	0.0046	0.0475	0.0977	0.0242	0.0211	0.0037	0.0036	0.0217	0.021	0.0979	0.0343	0.115	0.0483	0.0038
13	rs9530319	75014794	0.88	0.650722301593725	1.1	0.116987187387052	0.13786788849527	0.414952784916233	0.0073	0.0074	0.0681	0.0179	0.0509	0.0243	0.0257	0.0322	0.0025	0.042	0.0462	0.1248	0.0046	0.0475	0.0976	0.0242	0.0211	0.0037	0.0036	0.0218	0.0211	0.0979	0.0343	0.115	0.0483	0.0039
13	rs76522886	75018345	0.88	0.650722301593725	1.1	0.116987187387052	0.133242904823328	0.410653169499924	0.0074	0.0075	0.0681	0.0179	0.0509	0.0243	0.0257	0.0322	0.0025	0.0421	0.0462	0.1246	0.0047	0.0475	0.0976	0.0242	0.021	0.0038	0.0037	0.0218	0.0211	0.0979	0.0343	0.1149	0.0482	0.0039
13	rs35525176	75019279	0.88	0.650722301593725	1.1	0.116987187387052	0.12234234348891	0.371633636829433	0.0075	0.0076	0.0681	0.0179	0.0508	0.0244	0.0257	0.0322	0.0025	0.0422	0.0463	0.1244	0.0047	0.0474	0.0975	0.0242	0.021	0.0039	0.0037	0.0218	0.0211	0.0979	0.0343	0.1147	0.048	0.0039
13	rs7139617	75034965	0.88	0.650722301593725	1.1	0.116987187387052	0.12745280560961	0.364565652655966	0.0085	0.0081	0.0677	0.0179	0.0503	0.0245	0.0258	0.0322	0.0028	0.043	0.0468	0.1227	0.0051	0.0472	0.0968	0.0243	0.021	0.0048	0.0041	0.0219	0.0213	0.0973	0.0344	0.1137	0.0472	0.0042
13	rs17062808	75037139	0.88	0.650722301593725	1.1	0.116987187387052	0.120339493024542	0.350297192764803	0.0087	0.0082	0.0679	0.0179	0.0503	0.0246	0.0257	0.0323	0.0028	0.0432	0.0469	0.1224	0.0052	0.0472	0.0967	0.0243	0.021	0.005	0.0042	0.0218	0.0213	0.0974	0.0345	0.1134	0.0467	0.0043
13	rs78339348	75038949	0.88	0.650722301593725	1.1	0.116987187387052	0.126170699649891	0.350048326218706	0.0088	0.0082	0.0678	0.0179	0.0502	0.0246	0.0257	0.0323	0.0029	0.0434	0.0469	0.1222	0.0053	0.0471	0.0966	0.0243	0.021	0.0052	0.0043	0.0217	0.0213	0.0974	0.0345	0.1133	0.0466	0.0043
13	rs10871083	75043426	0.89	0.587533376708783	1.1	0.116987187387052	0.137085258660958	0.356035074889477	0.0089	0.0083	0.0678	0.0179	0.0501	0.0246	0.0257	0.0323	0.0029	0.0435	0.047	0.1221	0.0053	0.0471	0.0966	0.0243	0.021	0.0053	0.0043	0.0217	0.0213	0.0974	0.0345	0.1131	0.0466	0.0043
13	rs9530320	75045462	0.88	0.650722301593725	1.1	0.116987187387052	0.129889307400137	0.340629262954728	0.009	0.0083	0.0677	0.0178	0.0502	0.0246	0.0256	0.0323	0.003	0.0435	0.047	0.1221	0.0053	0.047	0.0964	0.024	0.0208	0.0052	0.0043	0.0217	0.0213	0.0983	0.0345	0.1131	0.0465	0.0045
13	rs4885196	75050079	0.89	0.587533376708783	1.1	0.116987187387052	0.131559655455511	0.31704947963292	0.009	0.0083	0.0678	0.0178	0.0503	0.0246	0.0256	0.0322	0.003	0.0434	0.047	0.1217	0.0053	0.0469	0.0961	0.0239	0.0208	0.0052	0.0044	0.0218	0.0215	0.0983	0.0344	0.1133	0.0465	0.0045
13	rs17062841	75052357	0.89	0.587533376708783	1.1	0.116987187387052	0.110407697245881	0.27780746404759	0.009	0.0083	0.0681	0.0178	0.0503	0.0246	0.0256	0.0319	0.003	0.0434	0.047	0.1218	0.0053	0.047	0.0958	0.0239	0.0209	0.0053	0.0044	0.0218	0.0217	0.0982	0.0344	0.1133	0.0464	0.0045
13	rs77230654	75053687	0.89	0.587533376708783	1.1	0.116987187387052	0.108554723208056	0.273288684295087	0.009	0.0083	0.0681	0.0178	0.0503	0.0246	0.0256	0.0319	0.003	0.0434	0.047	0.1217	0.0053	0.047	0.0958	0.0239	0.0209	0.0053	0.0044	0.0218	0.0217	0.0982	0.0344	0.1132	0.0463	0.0045
13	rs12868457	75061427	0.89	0.587533376708783	1.1	0.116987187387052	0.109124895753023	0.275255600239496	0.009	0.0083	0.0682	0.0178	0.0504	0.0247	0.0256	0.0319	0.003	0.0434	0.0469	0.1217	0.0053	0.047	0.0956	0.0238	0.0208	0.0053	0.0044	0.0218	0.0217	0.0983	0.0344	0.1131	0.0461	0.0046
13	rs55745029	75072170	0.89	0.587533376708783	1.1	0.116987187387052	0.110709266035742	0.282816026903884	0.0091	0.0083	0.0683	0.0178	0.0505	0.0248	0.0256	0.0319	0.0031	0.0434	0.0469	0.1217	0.0054	0.047	0.0955	0.0238	0.0208	0.0053	0.0044	0.0218	0.0217	0.0983	0.0344	0.113	0.046	0.0046
13	rs9530333	75080917	0.89	0.587533376708783	1.1	0.116987187387052	0.11057212633694	0.27121082374264	0.009	0.0083	0.0683	0.0178	0.0505	0.0248	0.0256	0.032	0.0031	0.0434	0.0469	0.1216	0.0054	0.047	0.0954	0.0238	0.0208	0.0053	0.0045	0.0218	0.0217	0.0983	0.0343	0.1128	0.046	0.0046
13	rs113610843	75082079	0.89	0.587533376708783	1.09	0.136985182682918	0.110791600242235	0.2668404056607	0.009	0.0083	0.0683	0.0178	0.0505	0.0248	0.0256	0.032	0.0031	0.0434	0.0469	0.1216	0.0054	0.0469	0.0953	0.0238	0.0208	0.0053	0.0045	0.0217	0.0217	0.0983	0.0343	0.1128	0.0459	0.0046
13	rs76733851	75083268	0.9	0.528487958927512	1.09	0.136985182682918	0.128833070317056	0.315599880819916	0.0089	0.0083	0.0696	0.0178	0.0505	0.025	0.0259	0.0322	0.0033	0.0439	0.0476	0.121	0.0055	0.0466	0.0945	0.024	0.0208	0.0055	0.0047	0.0216	0.0216	0.0986	0.0339	0.1116	0.0453	0.0049
13	rs9645958	75085467	0.94	0.331738599837001	1.09	0.136985182682918	0.260476681033783	0.358412827821463	0.0083	0.0082	0.0715	0.0184	0.0511	0.0261	0.0269	0.0331	0.0037	0.0441	0.0503	0.1186	0.0058	0.0455	0.0932	0.0249	0.0212	0.0057	0.0052	0.0215	0.0214	0.0996	0.0331	0.1061	0.0439	0.0055
13	rs9565102	75085772	0.94	0.331738599837001	1.09	0.136985182682918	0.281877401487201	0.372773127643343	0.0083	0.0081	0.0716	0.0184	0.0513	0.0261	0.027	0.0332	0.0038	0.0441	0.0506	0.1182	0.0058	0.0454	0.093	0.0251	0.0212	0.0058	0.0053	0.0216	0.0214	0.1	0.0329	0.1055	0.0438	0.0055
13	rs56267422	75086779	0.95	0.291843936447983	1.09	0.136985182682918	0.379017756727072	0.401961407193244	0.0082	0.008	0.0723	0.0187	0.0515	0.0261	0.027	0.0334	0.004	0.044	0.0512	0.1172	0.0059	0.0452	0.0922	0.0254	0.0214	0.0059	0.0056	0.0218	0.0215	0.1007	0.0326	0.1041	0.0433	0.0058
13	rs74093738	75086863	0.95	0.291843936447983	1.09	0.136985182682918	0.379622853797637	0.404291502769895	0.0082	0.0079	0.0723	0.0187	0.0514	0.0261	0.027	0.0334	0.004	0.044	0.0512	0.1172	0.0059	0.0452	0.0922	0.0254	0.0215	0.0059	0.0056	0.0218	0.0215	0.1007	0.0326	0.104	0.0433	0.0058
13	rs9530334	75086887	0.95	0.291843936447983	1.09	0.136985182682918	0.40621792982287	0.418741260159837	0.0083	0.0079	0.0721	0.0187	0.0513	0.0262	0.027	0.0335	0.004	0.044	0.0513	0.1173	0.006	0.0452	0.0921	0.0255	0.0215	0.0059	0.0057	0.0218	0.0215	0.1006	0.0327	0.1038	0.0432	0.0058
13	rs7986740	75088983	0.96	0.255413023536062	1.09	0.136985182682918	0.241938351192764	0.409352667664287	0.0079	0.008	0.0739	0.0193	0.0509	0.0263	0.0269	0.0331	0.004	0.0438	0.0516	0.1187	0.0061	0.0443	0.0916	0.0259	0.022	0.006	0.0055	0.0217	0.0216	0.1018	0.0326	0.1014	0.0425	0.0058
13	rs61965258	75089699	0.97	0.222305343836028	1.09	0.136985182682918	0.212241239020443	0.383327710641924	0.0077	0.0079	0.0747	0.0196	0.0507	0.0265	0.027	0.0326	0.004	0.0437	0.0518	0.1189	0.0061	0.0438	0.0917	0.0262	0.0222	0.0059	0.0054	0.0217	0.0216	0.1022	0.0325	0.1008	0.042	0.0058
13	rs17644881	75090396	0.97	0.222305343836028	1.09	0.136985182682918	0.153781787258371	0.3506705877194	0.0075	0.0078	0.0755	0.0198	0.0504	0.0267	0.027	0.0323	0.0039	0.0436	0.052	0.1197	0.006	0.0437	0.0918	0.0266	0.0225	0.0057	0.005	0.0219	0.0216	0.1029	0.0322	0.1	0.0415	0.0056
13	rs4883973	75090421	0.97	0.222305343836028	1.09	0.136985182682918	0.159020667306224	0.359666086638518	0.0075	0.0078	0.0755	0.0198	0.0504	0.0267	0.027	0.0323	0.0039	0.0436	0.052	0.1197	0.006	0.0436	0.0918	0.0267	0.0225	0.0056	0.005	0.0218	0.0216	0.103	0.0322	0.1	0.0415	0.0056
13	rs11618664	75090790	0.97	0.222305343836028	1.09	0.136985182682918	0.129435995417246	0.340629262954728	0.0074	0.0077	0.0762	0.0198	0.0502	0.0266	0.0269	0.0321	0.0039	0.0436	0.0521	0.1201	0.0058	0.0434	0.0921	0.0267	0.0227	0.0055	0.0048	0.0218	0.0216	0.1033	0.0319	0.0998	0.0413	0.0055
13	rs1326712	75091948	0.98	0.192372589028169	1.09	0.136985182682918	0.101466099665728	0.296581149140287	0.0073	0.0076	0.0777	0.0198	0.0498	0.0265	0.0268	0.0317	0.0037	0.0434	0.0522	0.1214	0.0055	0.0429	0.0928	0.0269	0.0229	0.005	0.0045	0.0218	0.0217	0.1041	0.0314	0.0994	0.0411	0.0052
13	rs1536399	75093371	0.98	0.192372589028169	1.08	0.159408631830651	0.0998368012203978	0.324691937048948	0.0072	0.0075	0.079	0.0198	0.0495	0.0264	0.0267	0.0314	0.0036	0.0433	0.0523	0.1225	0.0053	0.0425	0.0934	0.027	0.0232	0.0047	0.0042	0.0218	0.0217	0.1046	0.0308	0.0991	0.0408	0.005
13	rs1326717	75096032	0.98	0.192372589028169	1.08	0.159408631830651	0.104721194126204	0.341493703791525	0.0072	0.0075	0.0791	0.0198	0.0495	0.0264	0.0267	0.0313	0.0036	0.0433	0.0523	0.1226	0.0052	0.0425	0.0935	0.027	0.0232	0.0046	0.0042	0.0218	0.0217	0.1047	0.0308	0.0991	0.0408	0.005
13	rs7323917	75105120	0.98	0.192372589028169	1.08	0.159408631830651	0.108690310937515	0.32043950100801	0.0071	0.0075	0.0792	0.0197	0.0496	0.0264	0.0267	0.0314	0.0035	0.0429	0.0523	0.1228	0.0051	0.0424	0.0936	0.027	0.0233	0.0046	0.0041	0.0217	0.0217	0.1051	0.0309	0.099	0.0407	0.005
13	rs9318285	75119274	0.98	0.192372589028169	1.08	0.159408631830651	0.12336599748046	0.426214639476211	0.007	0.0075	0.0794	0.0197	0.0495	0.0265	0.0267	0.0313	0.0035	0.0427	0.0523	0.1231	0.005	0.0423	0.0936	0.027	0.0234	0.0045	0.0041	0.0217	0.0217	0.1055	0.0309	0.099	0.0406	0.005
13	rs73218400	75122560	0.98	0.192372589028169	1.08	0.159408631830651	0.122838897869074	0.382306817046772	0.0069	0.0075	0.0797	0.0197	0.0496	0.0265	0.0267	0.0312	0.0035	0.0426	0.0523	0.1233	0.005	0.0422	0.0936	0.027	0.0234	0.0044	0.004	0.0217	0.0217	0.1056	0.0309	0.099	0.0406	0.005
13	rs7990580	75126311	0.98	0.192372589028169	1.08	0.159408631830651	0.145582101662524	0.445251592271418	0.0068	0.0075	0.0801	0.0197	0.0497	0.0266	0.0266	0.0311	0.0034	0.0426	0.0524	0.1238	0.005	0.042	0.0935	0.027	0.0234	0.0042	0.0039	0.0218	0.0215	0.1058	0.0309	0.099	0.0406	0.0049
13	rs17718828	75128114	0.98	0.192372589028169	1.08	0.159408631830651	0.161145187317107	0.432271666213105	0.0068	0.0074	0.0803	0.0197	0.0497	0.0266	0.0266	0.0311	0.0034	0.0423	0.0522	0.1239	0.005	0.042	0.0935	0.027	0.0233	0.0041	0.0042	0.0218	0.0215	0.1058	0.0308	0.099	0.0405	0.0049
13	rs73220362	75133250	0.98	0.192372589028169	1.08	0.159408631830651	0.219770596458138	0.4080532925947	0.0068	0.0074	0.0805	0.0197	0.0497	0.0266	0.0266	0.031	0.0033	0.042	0.052	0.1243	0.0051	0.0419	0.0935	0.0271	0.0233	0.0041	0.0046	0.0218	0.0214	0.106	0.0306	0.0991	0.0405	0.0048
13	rs9543699	75135411	0.98	0.192372589028169	1.08	0.159408631830651	0.233226630323203	0.401056258058075	0.0068	0.0073	0.0807	0.0197	0.0497	0.0266	0.0265	0.0298	0.0033	0.0417	0.0517	0.1261	0.0052	0.0417	0.0937	0.0271	0.0233	0.0041	0.0048	0.0218	0.0213	0.1059	0.0303	0.099	0.041	0.0048
13	rs7996136	75136172	0.98	0.192372589028169	1.08	0.159408631830651	0.230390097871003	0.418087408819509	0.0067	0.0073	0.081	0.0197	0.0497	0.0266	0.0265	0.0298	0.0033	0.0416	0.0517	0.1262	0.0052	0.0419	0.0938	0.0271	0.0232	0.0041	0.0048	0.0219	0.0212	0.106	0.0302	0.0984	0.041	0.0047
13	rs34874826	75136407	0.98	0.192372589028169	1.08	0.159408631830651	0.223486756452348	0.389468952418388	0.0067	0.0073	0.081	0.0197	0.0497	0.0266	0.0265	0.0297	0.0034	0.0416	0.0517	0.1263	0.0052	0.042	0.0938	0.0271	0.0232	0.0041	0.0048	0.0219	0.0212	0.106	0.0302	0.0983	0.041	0.0047
13	rs74096538	75143340	0.98	0.192372589028169	1.08	0.159408631830651	0.20699875500479	0.363810649356654	0.0066	0.0073	0.0813	0.0197	0.0497	0.0266	0.0265	0.0295	0.0033	0.0415	0.0515	0.1265	0.0053	0.042	0.0939	0.0272	0.0233	0.004	0.0048	0.0219	0.0211	0.1062	0.0301	0.0982	0.041	0.0047
13	rs55865029	75145453	0.99	0.165458971998582	1.08	0.159408631830651	0.253398128719963	0.337916585079668	0.0064	0.0072	0.0822	0.0196	0.0494	0.0265	0.0266	0.0291	0.0032	0.0413	0.0511	0.1271	0.0053	0.0419	0.0943	0.0275	0.0234	0.0038	0.0048	0.0221	0.0209	0.1065	0.0299	0.0981	0.0409	0.0047
13	rs1926601	75145770	0.99	0.165458971998582	1.08	0.159408631830651	0.277328125953511	0.336070644071642	0.0063	0.0072	0.0823	0.0196	0.0493	0.0265	0.0265	0.0292	0.0032	0.0414	0.0511	0.127	0.0053	0.0418	0.0946	0.0275	0.0234	0.0037	0.0048	0.0222	0.021	0.1065	0.0297	0.098	0.0408	0.0047
13	rs12429134	75148382	0.99	0.165458971998582	1.08	0.159408631830651	0.370054555805225	0.304910597509606	0.0062	0.0072	0.0834	0.0193	0.0489	0.0262	0.0265	0.0288	0.0032	0.0414	0.0507	0.1275	0.0054	0.0417	0.0949	0.0277	0.0234	0.0035	0.0049	0.0223	0.0208	0.1069	0.0296	0.0979	0.0407	0.0046
13	rs2148519	75149666	0.99	0.165458971998582	1.08	0.159408631830651	0.372993786155433	0.318380003416938	0.0062	0.0072	0.0835	0.0193	0.0488	0.0262	0.0265	0.0287	0.0032	0.0413	0.0507	0.1276	0.0055	0.0417	0.0949	0.0278	0.0234	0.0035	0.0049	0.0223	0.0208	0.107	0.0295	0.0979	0.0407	0.0046
13	rs2182532	75150925	0.99	0.165458971998582	1.08	0.159408631830651	0.407015539885166	0.373153176008252	0.0061	0.0072	0.0839	0.0193	0.0487	0.0262	0.0265	0.0287	0.0031	0.0414	0.0506	0.1277	0.0054	0.0416	0.0949	0.0279	0.0234	0.0035	0.0049	0.0224	0.0208	0.1071	0.0294	0.0979	0.0408	0.0046
13	rs7997230	75152155	0.99	0.165458971998582	1.08	0.159408631830651	0.352404065853382	0.32371849835209	0.0059	0.0072	0.0847	0.019	0.0485	0.0263	0.0266	0.0287	0.003	0.0413	0.0503	0.1282	0.0053	0.0415	0.0952	0.0278	0.0234	0.0033	0.0047	0.0224	0.0207	0.1074	0.0294	0.0978	0.0408	0.0044
13	rs73539246	75154318	1	0.141401729381863	1.08	0.159408631830651	0.242502255682374	0.226896709366062	0.0058	0.0072	0.0858	0.0188	0.0481	0.0263	0.0265	0.0285	0.003	0.0409	0.0499	0.129	0.0053	0.0414	0.0956	0.0278	0.0234	0.0032	0.0044	0.0223	0.0205	0.1075	0.0292	0.0984	0.0408	0.0041
13	rs9543706	75162434	1	0.141401729381863	1.08	0.159408631830651	0.242936520302616	0.227114652465071	0.0057	0.0072	0.086	0.0188	0.048	0.0263	0.0265	0.0285	0.003	0.0409	0.0498	0.1292	0.0052	0.0413	0.0957	0.0278	0.0234	0.0031	0.0044	0.0223	0.0205	0.1075	0.0292	0.0986	0.0409	0.0041
13	rs71433149	75168643	1	0.141401729381863	1.07	0.184406357471863	0.275184649405689	0.247675215918046	0.0053	0.0072	0.0861	0.0188	0.048	0.0262	0.0265	0.0286	0.0029	0.0409	0.0497	0.1294	0.0052	0.0413	0.0958	0.0278	0.0234	0.0031	0.0043	0.0223	0.0204	0.1075	0.0292	0.099	0.0409	0.0041
13	rs9573418	75171074	1	0.141401729381863	1.07	0.184406357471863	0.280983174150793	0.26580854189286	0.0053	0.0072	0.0861	0.0187	0.048	0.0262	0.0265	0.0286	0.0029	0.0408	0.0497	0.1294	0.0052	0.0414	0.0958	0.0278	0.0233	0.0031	0.0043	0.0223	0.0204	0.1075	0.0292	0.099	0.041	0.0041
13	rs117641385	75176976	1	0.141401729381863	1.07	0.184406357471863	0.250384417135588	0.246667283478896	0.0053	0.0072	0.0863	0.0187	0.0479	0.0262	0.0265	0.0286	0.0029	0.0408	0.0496	0.1294	0.0052	0.0416	0.0959	0.0277	0.0233	0.0031	0.0043	0.0223	0.0203	0.1075	0.0292	0.0989	0.041	0.0041
13	rs76263333	75180513	1	0.141401729381863	1.07	0.184406357471863	0.220099511644408	0.226896709366062	0.0053	0.0072	0.0865	0.0187	0.0478	0.0262	0.0264	0.0286	0.0029	0.0406	0.0492	0.1294	0.0053	0.0417	0.0962	0.0277	0.0233	0.0031	0.0042	0.0223	0.0202	0.1078	0.0292	0.0988	0.0411	0.0041
13	rs73541345	75183786	1	0.141401729381863	1.07	0.184406357471863	0.207356560420802	0.231049213389563	0.0053	0.0072	0.0867	0.0186	0.0477	0.0262	0.0264	0.0286	0.003	0.0406	0.0491	0.1296	0.0053	0.0418	0.0963	0.0277	0.0232	0.0031	0.0041	0.0223	0.0201	0.108	0.0292	0.0988	0.0411	0.0041
13	rs73222177	75189894	1	0.141401729381863	1.07	0.184406357471863	0.167196038962512	0.207671127344296	0.0052	0.0072	0.0868	0.0185	0.0475	0.0261	0.0263	0.0286	0.003	0.0405	0.0487	0.1299	0.0052	0.0419	0.0965	0.0277	0.0232	0.0032	0.0041	0.0224	0.0199	0.1081	0.0292	0.0989	0.0411	0.0041
13	rs9543719	75194458	1.01	0.120031835070186	1.07	0.184406357471863	0.140834513328143	0.188712817630702	0.0052	0.0073	0.0869	0.0185	0.0475	0.026	0.0262	0.0285	0.003	0.0404	0.0483	0.1302	0.0052	0.0419	0.0964	0.0277	0.0231	0.0034	0.0041	0.0224	0.0197	0.1082	0.0292	0.0993	0.041	0.0041
13	rs1409577	75196954	1.01	0.120031835070186	1.07	0.184406357471863	0.142108384863436	0.173160180601383	0.0052	0.0073	0.0871	0.0185	0.0474	0.0259	0.0262	0.0284	0.003	0.0404	0.048	0.1304	0.0052	0.0418	0.0966	0.0277	0.0231	0.0034	0.0041	0.0223	0.0196	0.1082	0.0291	0.0994	0.0409	0.0042
13	rs4885210	75198617	1.02	0.101174939294895	1.07	0.184406357471863	0.136398755570368	0.138315494553987	0.0052	0.0073	0.0886	0.0183	0.0471	0.0256	0.0258	0.0282	0.003	0.0403	0.0469	0.1305	0.0054	0.0416	0.0975	0.0275	0.0229	0.0036	0.0042	0.0227	0.0195	0.1081	0.0287	0.1002	0.0406	0.0045
13	rs4885211	75198647	1.02	0.101174939294895	1.07	0.184406357471863	0.13293589935046	0.127103214246606	0.0052	0.0073	0.0886	0.0183	0.0471	0.0256	0.0258	0.0282	0.003	0.0403	0.0469	0.1305	0.0054	0.0416	0.0975	0.0275	0.0229	0.0036	0.0042	0.0227	0.0195	0.1081	0.0286	0.1002	0.0406	0.0044
13	rs4885212	75203476	1.02	0.101174939294895	1.07	0.184406357471863	0.111810163907609	0.05739727393325	0.0054	0.0069	0.0921	0.0175	0.0456	0.0242	0.0242	0.0275	0.0022	0.0403	0.0443	0.1316	0.0055	0.0405	0.102	0.0271	0.0223	0.0035	0.0037	0.023	0.019	0.1091	0.0269	0.1042	0.0407	0.0044
13	rs1409579	75204128	1.02	0.101174939294895	1.06	0.212122118160079	0.105305405076623	0.0511472113061697	0.0054	0.0069	0.0923	0.0175	0.0456	0.024	0.024	0.0275	0.0022	0.0403	0.0441	0.1317	0.0055	0.0404	0.1023	0.0271	0.0222	0.0037	0.0037	0.0231	0.019	0.109	0.0268	0.1045	0.0407	0.0044
13	rs1359690	75204172	1.02	0.101174939294895	1.06	0.212122118160079	0.107177709032559	0.0522603661538832	0.0054	0.0069	0.0924	0.0175	0.0456	0.024	0.024	0.0275	0.0022	0.0403	0.0441	0.1317	0.0055	0.0404	0.1023	0.027	0.0222	0.0037	0.0037	0.0232	0.019	0.109	0.0268	0.1045	0.0407	0.0044
13	rs9573424	75207418	1.01	0.120031835070186	1.06	0.212122118160079	0.0558051040098534	0.0351637452472248	0.0056	0.0067	0.0927	0.0172	0.0454	0.023	0.0233	0.0274	0.002	0.0397	0.0431	0.1333	0.0053	0.04	0.1041	0.0267	0.0219	0.004	0.0036	0.0237	0.0191	0.1098	0.0265	0.1051	0.0406	0.004
13	rs4885216	75216204	1.01	0.120031835070186	1.06	0.212122118160079	0.0588437924873185	0.0377034631139029	0.0056	0.0067	0.0929	0.0172	0.0454	0.023	0.0233	0.0274	0.0021	0.0396	0.0431	0.1336	0.0053	0.0401	0.1042	0.0267	0.0219	0.004	0.0036	0.0237	0.019	0.1097	0.0265	0.1052	0.0405	0.004
13	rs73223828	75216674	1.01	0.120031835070186	1.06	0.212122118160079	0.058715798302275	0.0370609845395005	0.0056	0.0067	0.0929	0.0172	0.0454	0.023	0.0233	0.0274	0.0021	0.0396	0.0431	0.1336	0.0053	0.0401	0.1042	0.0267	0.0219	0.004	0.0036	0.0237	0.019	0.1097	0.0265	0.1052	0.0405	0.004
13	rs75160388	75218712	1.01	0.120031835070186	1.07	0.184406357471863	0.0610293191003281	0.0352679535612161	0.0056	0.0067	0.0929	0.0172	0.0455	0.023	0.0232	0.0274	0.0021	0.0396	0.043	0.1336	0.0053	0.04	0.1042	0.0267	0.0219	0.0041	0.0036	0.0237	0.019	0.1098	0.0264	0.1052	0.0405	0.004
13	rs960622	75225412	1.01	0.120031835070186	1.07	0.184406357471863	0.0633254381859054	0.0386221989422555	0.0056	0.0067	0.0928	0.0171	0.0455	0.0229	0.0232	0.0274	0.0021	0.0396	0.043	0.1336	0.0053	0.04	0.1043	0.0267	0.0218	0.0041	0.0037	0.0237	0.019	0.1098	0.0264	0.1052	0.0404	0.004
13	rs12871588	75227413	1.01	0.120031835070186	1.07	0.184406357471863	0.0633638611801438	0.0408789553683256	0.0056	0.0067	0.0928	0.0171	0.0454	0.0229	0.0232	0.0274	0.0021	0.0395	0.043	0.1336	0.0054	0.04	0.1043	0.0268	0.0218	0.0041	0.0037	0.0236	0.0193	0.1098	0.0264	0.1052	0.0404	0.004
13	rs9593015	75230388	1.01	0.120031835070186	1.07	0.184406357471863	0.0608420559684596	0.0360013524982591	0.0056	0.0066	0.0929	0.017	0.0454	0.0229	0.0232	0.0274	0.0021	0.0395	0.043	0.1337	0.0054	0.04	0.1044	0.0267	0.0218	0.0041	0.0036	0.0236	0.0193	0.1098	0.0263	0.1054	0.0405	0.004
13	rs17326155	75238207	1.01	0.120031835070186	1.07	0.184406357471863	0.0564968388904632	0.030915371327677	0.0057	0.0067	0.0931	0.0169	0.0454	0.0229	0.0231	0.0272	0.0021	0.0389	0.0429	0.1341	0.0055	0.0398	0.1044	0.0266	0.0217	0.0042	0.0037	0.0236	0.0192	0.1102	0.0262	0.1054	0.0405	0.004
13	rs55701481	75249009	1.01	0.120031835070186	1.07	0.184406357471863	0.0626555178538244	0.0366885226314839	0.0057	0.0069	0.0933	0.0167	0.0455	0.023	0.0231	0.027	0.0022	0.0379	0.0426	0.1348	0.0056	0.0397	0.1046	0.0264	0.0215	0.0045	0.0039	0.0234	0.0191	0.111	0.0261	0.1052	0.0407	0.004
13	rs17063357	75261344	1.01	0.120031835070186	1.06	0.212122118160079	0.0677848866254474	0.0386765537187849	0.0058	0.0069	0.0933	0.0167	0.0455	0.023	0.0231	0.027	0.0022	0.0378	0.0425	0.1349	0.0056	0.0397	0.1046	0.0264	0.0215	0.0045	0.0039	0.0235	0.0191	0.111	0.0261	0.1052	0.0407	0.004
13	rs118084122	75269390	1	0.141401729381863	1.06	0.212122118160079	0.0729703679381769	0.0416065213949359	0.0057	0.0069	0.0932	0.0167	0.0455	0.023	0.023	0.0269	0.0022	0.0378	0.0425	0.1349	0.0057	0.0396	0.1048	0.0264	0.0215	0.0046	0.0039	0.0235	0.0191	0.1112	0.0261	0.1049	0.0408	0.004
13	rs4885226	75271059	1	0.141401729381863	1.07	0.184406357471863	0.0766968753741074	0.0421700959284025	0.0056	0.0069	0.0932	0.0167	0.0455	0.0229	0.023	0.0268	0.0022	0.0378	0.0424	0.135	0.0056	0.0397	0.1049	0.0264	0.0215	0.0046	0.004	0.0235	0.0191	0.1112	0.026	0.1049	0.0409	0.004
13	rs17063408	75281755	1	0.141401729381863	1.07	0.184406357471863	0.0774828966997719	0.040323211082813	0.0056	0.0069	0.0931	0.0166	0.0456	0.0228	0.023	0.0267	0.0022	0.0377	0.0421	0.1353	0.0057	0.0396	0.1048	0.0264	0.0214	0.0048	0.004	0.0236	0.019	0.111	0.0262	0.1053	0.041	0.0041
13	rs1854212	75284285	1	0.141401729381863	1.07	0.184406357471863	0.0841426272791583	0.0384593419743083	0.0056	0.007	0.0931	0.0166	0.0456	0.0227	0.023	0.0268	0.0022	0.0376	0.042	0.1356	0.0056	0.0396	0.1047	0.0264	0.0213	0.0049	0.004	0.0237	0.0189	0.111	0.026	0.1055	0.0409	0.0041
13	rs58267051	75285262	1	0.141401729381863	1.07	0.184406357471863	0.0841426272791583	0.0385135930593021	0.0056	0.007	0.0931	0.0166	0.0457	0.0227	0.023	0.0268	0.0022	0.0376	0.042	0.1357	0.0056	0.0396	0.1047	0.0264	0.0214	0.0049	0.004	0.0237	0.0189	0.111	0.026	0.1055	0.0409	0.0041
13	rs1854210	75290479	1	0.141401729381863	1.07	0.184406357471863	0.0728650558699525	0.0348001270654683	0.0056	0.007	0.0931	0.0166	0.0457	0.0227	0.023	0.0267	0.0022	0.0376	0.0419	0.1357	0.0056	0.0396	0.1047	0.0264	0.0214	0.0049	0.004	0.0237	0.0189	0.111	0.026	0.1054	0.0409	0.004
13	rs17328551	75296059	1	0.141401729381863	1.07	0.184406357471863	0.0745191741772101	0.0438235762824547	0.0057	0.0071	0.0935	0.0166	0.0457	0.0225	0.023	0.0265	0.0022	0.0375	0.0416	0.1362	0.0057	0.0397	0.1046	0.0263	0.0213	0.005	0.004	0.0239	0.0186	0.1109	0.0259	0.1053	0.0409	0.004
13	rs12872810	75296876	1	0.141401729381863	1.07	0.184406357471863	0.0714010319626713	0.0379726398326145	0.0059	0.0071	0.0936	0.0165	0.0457	0.0225	0.023	0.0264	0.0022	0.0375	0.0415	0.1363	0.0057	0.0397	0.1047	0.0262	0.0213	0.005	0.004	0.0239	0.0185	0.1109	0.0258	0.1052	0.0408	0.0039
13	rs4885234	75306847	0.96	0.255413023536062	1.07	0.184406357471863	0.696496665375408	0.303955160435429	0.0064	0.0083	0.0963	0.0169	0.0448	0.021	0.0231	0.025	0.0031	0.0345	0.0382	0.141	0.0062	0.0407	0.1065	0.0266	0.0212	0.0064	0.005	0.0249	0.0163	0.1104	0.023	0.1039	0.0394	0.005
13	rs17063463	75310587	0.96	0.255413023536062	1.06	0.212122118160079	0.770432442828474	0.31959099796128	0.0064	0.0083	0.0963	0.0169	0.0448	0.021	0.0231	0.025	0.0031	0.0345	0.0382	0.1409	0.0062	0.0406	0.1067	0.0267	0.0213	0.0065	0.005	0.025	0.0163	0.1104	0.0229	0.1038	0.0392	0.005
13	rs7338213	75312692	0.96	0.255413023536062	1.06	0.212122118160079	0.788668474915849	0.321531407595795	0.0064	0.0083	0.0963	0.017	0.0448	0.0211	0.0232	0.025	0.0031	0.0346	0.0382	0.1409	0.0061	0.0407	0.1069	0.0268	0.0212	0.0065	0.005	0.025	0.0162	0.1104	0.0229	0.1037	0.0391	0.005
13	rs12875327	75314681	0.95	0.291843936447983	1.07	0.184406357471863	0.820076803641151	0.348680468442254	0.0065	0.0083	0.0962	0.0169	0.0448	0.0211	0.0233	0.0249	0.0031	0.0345	0.0382	0.1409	0.0061	0.0407	0.1068	0.0268	0.0212	0.0066	0.005	0.0249	0.0162	0.1103	0.0229	0.1038	0.0391	0.005
13	rs117957251	75317100	0.95	0.291843936447983	1.06	0.212122118160079	0.834983212911918	0.377722227193584	0.0066	0.0084	0.0967	0.0169	0.0448	0.021	0.0232	0.0249	0.0032	0.0344	0.038	0.1409	0.0062	0.0405	0.1069	0.0268	0.0212	0.0067	0.0051	0.0248	0.0162	0.1102	0.0228	0.1038	0.0391	0.0051
13	rs117984782	75319625	0.95	0.291843936447983	1.06	0.212122118160079	0.871289594884406	0.414561407635708	0.0066	0.0084	0.097	0.0169	0.0449	0.0209	0.0232	0.0248	0.0032	0.0343	0.0379	0.1411	0.0062	0.0405	0.1069	0.0268	0.0212	0.0067	0.0051	0.0247	0.0161	0.1101	0.0228	0.1038	0.0391	0.0051
13	rs185094603	75319691	0.95	0.291843936447983	1.06	0.212122118160079	0.871451698497735	0.414170130760809	0.0066	0.0084	0.097	0.0169	0.0449	0.0209	0.0232	0.0248	0.0032	0.0343	0.0379	0.1411	0.0062	0.0405	0.1069	0.0268	0.0212	0.0067	0.0051	0.0247	0.0161	0.1101	0.0228	0.1038	0.0391	0.0051
13	rs875548	75320057	0.95	0.291843936447983	1.06	0.212122118160079	0.875752088656357	0.416127518445292	0.0066	0.0084	0.097	0.0168	0.045	0.0209	0.0232	0.0248	0.0032	0.0343	0.0378	0.1411	0.0063	0.0405	0.1069	0.0268	0.0212	0.0067	0.0051	0.0246	0.0161	0.1101	0.0228	0.1037	0.0391	0.0051
13	rs9573440	75324882	0.95	0.291843936447983	1.06	0.212122118160079	1.03098960187583	0.469489047360498	0.0068	0.0084	0.0986	0.017	0.0442	0.021	0.0234	0.025	0.0031	0.0343	0.0374	0.141	0.0062	0.0401	0.1075	0.027	0.0214	0.0065	0.0052	0.0246	0.0159	0.1098	0.0224	0.1032	0.0392	0.005
13	rs61961878	75325959	0.94	0.331738599837001	1.06	0.212122118160079	1.0464169301024	0.456324046283904	0.0069	0.0084	0.0989	0.0172	0.044	0.0211	0.0236	0.025	0.0031	0.0342	0.0372	0.1414	0.0061	0.0401	0.1069	0.027	0.0217	0.0064	0.0052	0.0246	0.0161	0.1094	0.0223	0.103	0.0393	0.0051
13	rs34554648	75329598	0.94	0.331738599837001	1.06	0.212122118160079	1.09663344082198	0.47178269885563	0.007	0.0084	0.0992	0.0176	0.0439	0.0212	0.024	0.0249	0.003	0.034	0.037	0.1417	0.0059	0.0402	0.1066	0.0269	0.0219	0.0063	0.0052	0.0246	0.0163	0.1092	0.0221	0.1026	0.0394	0.0051
13	rs11617463	75331093	0.94	0.331738599837001	1.07	0.184406357471863	1.12906867339494	0.490508216894678	0.007	0.0084	0.0992	0.0176	0.0439	0.0213	0.024	0.025	0.003	0.0339	0.037	0.1419	0.0059	0.0402	0.1065	0.0269	0.022	0.0063	0.0053	0.0246	0.0164	0.1092	0.022	0.1025	0.0395	0.0051
13	rs118093546	75336891	0.93	0.375229593708928	1.07	0.184406357471863	1.16342645057587	0.494193765148481	0.007	0.0084	0.0994	0.0177	0.0439	0.0213	0.0241	0.0249	0.003	0.0337	0.0369	0.1421	0.0059	0.0402	0.1064	0.0269	0.022	0.0063	0.0052	0.0247	0.0165	0.1094	0.0219	0.1021	0.0395	0.0051
13	rs9530378	75338360	0.93	0.375229593708928	1.07	0.184406357471863	1.16132987697343	0.505017722189386	0.007	0.0084	0.0994	0.0178	0.0439	0.0213	0.0241	0.0249	0.0031	0.0337	0.0368	0.1421	0.0059	0.0402	0.1064	0.0269	0.022	0.0063	0.0052	0.0247	0.0165	0.1094	0.0219	0.1021	0.0395	0.0051
13	rs1854201	75344629	0.93	0.375229593708928	1.07	0.184406357471863	1.15823331373872	0.513278090078321	0.007	0.0084	0.0994	0.0179	0.0438	0.0214	0.0241	0.0249	0.003	0.0336	0.0369	0.1423	0.0059	0.0402	0.1064	0.0269	0.0221	0.0063	0.0052	0.0247	0.0166	0.1093	0.0218	0.1018	0.0395	0.0052
13	rs112405903	75346578	0.93	0.375229593708928	1.07	0.184406357471863	1.09886135348805	0.504605596877098	0.007	0.0084	0.0993	0.0179	0.0438	0.0214	0.0242	0.0249	0.003	0.0336	0.0368	0.1424	0.0059	0.0403	0.1062	0.0269	0.0221	0.0062	0.0051	0.0247	0.0166	0.1092	0.0218	0.1016	0.0396	0.0052
13	rs74813023	75346887	0.93	0.375229593708928	1.07	0.184406357471863	1.08667454330308	0.506254610460143	0.007	0.0084	0.0993	0.018	0.0438	0.0214	0.0242	0.0249	0.003	0.0336	0.0368	0.1424	0.0059	0.0403	0.1061	0.0269	0.0221	0.0062	0.0051	0.0247	0.0166	0.1092	0.0218	0.1016	0.0396	0.0052
13	rs28446396	75351903	0.93	0.375229593708928	1.07	0.184406357471863	1.06809966160607	0.51396798180011	0.007	0.0084	0.0992	0.0181	0.0438	0.0215	0.0243	0.025	0.003	0.0336	0.0367	0.1425	0.0059	0.0404	0.1059	0.027	0.0222	0.0061	0.005	0.0248	0.0166	0.1093	0.0217	0.1014	0.0397	0.0053
13	rs7999084	75361555	0.93	0.375229593708928	1.07	0.184406357471863	1.00007112741383	0.486149347113537	0.007	0.0084	0.0991	0.0181	0.0439	0.0215	0.0243	0.025	0.003	0.0336	0.0367	0.1424	0.0059	0.0406	0.1056	0.0269	0.0223	0.0061	0.0049	0.0248	0.0166	0.1092	0.0217	0.1014	0.0397	0.0053
13	rs11619987	75369651	0.93	0.375229593708928	1.07	0.184406357471863	0.935885675134892	0.478410021180755	0.007	0.0084	0.0991	0.0182	0.0439	0.0216	0.0244	0.025	0.003	0.0336	0.0367	0.1425	0.0059	0.0406	0.1055	0.027	0.0223	0.006	0.0048	0.0248	0.0166	0.1091	0.0217	0.1015	0.0397	0.0053
13	rs76329273	75387150	0.93	0.375229593708928	1.07	0.184406357471863	0.91014529627026	0.486965872930003	0.007	0.0085	0.099	0.0182	0.0439	0.0215	0.0245	0.0251	0.003	0.0336	0.0365	0.1427	0.0059	0.0405	0.1051	0.027	0.0224	0.006	0.0047	0.0248	0.0166	0.1091	0.0217	0.1014	0.0398	0.0054
13	rs12861773	75391407	0.91	0.473491286898298	1.08	0.159408631830651	0.993556860776036	0.536027041276647	0.0072	0.0087	0.0981	0.0186	0.0444	0.0215	0.0251	0.0253	0.0031	0.0335	0.0359	0.1441	0.0057	0.0404	0.1035	0.027	0.0228	0.0059	0.0046	0.0246	0.0166	0.109	0.0216	0.1009	0.0406	0.0056
13	rs73229478	75395838	0.9	0.528487958927512	1.08	0.159408631830651	1.07162783867753	0.594656921443003	0.0073	0.0088	0.0975	0.0188	0.0447	0.0214	0.0255	0.0254	0.0032	0.0334	0.0354	0.1451	0.0055	0.0402	0.1024	0.027	0.023	0.0059	0.0045	0.0245	0.0167	0.1088	0.0217	0.1006	0.0411	0.0058
13	rs8001831	75401406	0.9	0.528487958927512	1.08	0.159408631830651	1.09049376019329	0.584379691336892	0.0073	0.0088	0.0975	0.0188	0.0448	0.0214	0.0255	0.0254	0.0032	0.0334	0.0354	0.1447	0.0055	0.0402	0.1024	0.0269	0.023	0.0059	0.0045	0.0246	0.0167	0.1088	0.0217	0.1008	0.0412	0.0059
13	rs79069174	75402555	0.9	0.528487958927512	1.08	0.159408631830651	1.07967180685594	0.564238360710182	0.0073	0.0088	0.0975	0.0188	0.0448	0.0214	0.0255	0.0255	0.0032	0.0334	0.0354	0.1447	0.0055	0.0402	0.1024	0.0269	0.023	0.0058	0.0045	0.0246	0.0168	0.1088	0.0217	0.1008	0.0412	0.0059
13	rs4638451	75407575	0.9	0.528487958927512	1.08	0.159408631830651	1.0936953564538	0.552405276298221	0.0073	0.0088	0.0976	0.0189	0.0448	0.0214	0.0255	0.0254	0.0032	0.0333	0.0354	0.1447	0.0054	0.0404	0.1023	0.0268	0.0231	0.0059	0.0045	0.0245	0.017	0.1086	0.0216	0.1007	0.0412	0.0059
13	rs2209532	75419379	0.89	0.587533376708783	1.08	0.159408631830651	1.17814392028034	0.586374669308696	0.0073	0.0088	0.0976	0.0192	0.0451	0.0213	0.0256	0.0254	0.0033	0.0331	0.0354	0.1449	0.0054	0.0404	0.1022	0.0269	0.0233	0.0059	0.0045	0.0245	0.0171	0.1077	0.0216	0.1008	0.0412	0.0059
13	rs12430153	75442425	0.89	0.587533376708783	1.08	0.159408631830651	1.22765923806256	0.612744322732249	0.0074	0.0089	0.0977	0.0193	0.0452	0.0213	0.0258	0.0252	0.0033	0.0331	0.0354	0.1453	0.0053	0.0404	0.1019	0.0268	0.0231	0.0061	0.0044	0.0245	0.0171	0.1076	0.0214	0.1008	0.0413	0.0059
13	rs117803211	75448173	0.89	0.587533376708783	1.08	0.159408631830651	1.21474253639305	0.608138515335024	0.0074	0.0089	0.0976	0.0193	0.0452	0.0213	0.0258	0.0252	0.0033	0.0331	0.0354	0.1454	0.0053	0.0404	0.102	0.0268	0.0231	0.0061	0.0044	0.0245	0.017	0.1076	0.0214	0.1009	0.0413	0.0059
13	rs12868775	75450341	0.89	0.587533376708783	1.08	0.159408631830651	1.21576279294338	0.607563368820833	0.0074	0.0089	0.0976	0.0193	0.0452	0.0213	0.0258	0.0252	0.0033	0.0331	0.0354	0.1454	0.0053	0.0404	0.102	0.0268	0.0231	0.0061	0.0044	0.0245	0.017	0.1076	0.0214	0.1009	0.0414	0.0059
13	rs75024630	75453425	0.89	0.587533376708783	1.08	0.159408631830651	1.21409345512178	0.604833188152842	0.0074	0.0089	0.0976	0.0193	0.0452	0.0213	0.0257	0.0252	0.0033	0.0331	0.0354	0.1454	0.0053	0.0404	0.102	0.0268	0.0231	0.0061	0.0044	0.0245	0.017	0.1076	0.0214	0.1009	0.0414	0.0059
13	rs74559093	75453657	0.89	0.587533376708783	1.08	0.159408631830651	1.2141861727827	0.604833188152842	0.0074	0.0089	0.0976	0.0193	0.0452	0.0213	0.0257	0.0252	0.0033	0.0331	0.0354	0.1454	0.0053	0.0404	0.102	0.0268	0.0231	0.0061	0.0044	0.0245	0.017	0.1076	0.0214	0.1009	0.0414	0.0059
13	rs34627007	75470633	0.89	0.587533376708783	1.08	0.159408631830651	1.20927592219346	0.606413463282001	0.0074	0.0089	0.0976	0.0193	0.0452	0.0213	0.0258	0.0252	0.0033	0.0331	0.0354	0.1454	0.0053	0.0404	0.102	0.0268	0.0231	0.0061	0.0044	0.0245	0.017	0.1076	0.0214	0.1009	0.0414	0.0059
13	rs76346579	75475334	0.89	0.587533376708783	1.08	0.159408631830651	1.2167833814435	0.609576945821305	0.0074	0.0089	0.0976	0.0193	0.0452	0.0213	0.0258	0.0252	0.0033	0.033	0.0354	0.1454	0.0053	0.0404	0.102	0.0268	0.0231	0.0061	0.0044	0.0245	0.017	0.1077	0.0214	0.1009	0.0414	0.0059
13	rs9543797	75479843	0.89	0.587533376708783	1.08	0.159408631830651	1.2249600229343	0.601962474318456	0.0074	0.0089	0.0976	0.0193	0.0452	0.0212	0.0258	0.0253	0.0033	0.033	0.0353	0.1454	0.0053	0.0405	0.1019	0.0267	0.0231	0.0062	0.0044	0.0245	0.0169	0.1077	0.0214	0.101	0.0414	0.0058
13	rs700349	75494109	0.89	0.587533376708783	1.08	0.159408631830651	1.21984713724996	0.603828068892344	0.0074	0.0089	0.0976	0.0193	0.0451	0.0212	0.0259	0.0253	0.0033	0.033	0.0353	0.1454	0.0053	0.0405	0.1019	0.0267	0.0231	0.0062	0.0043	0.0245	0.0168	0.1077	0.0213	0.1011	0.0415	0.0058
13	rs12866746	75541799	0.89	0.587533376708783	1.08	0.159408631830651	1.16151212881233	0.587658017895726	0.0075	0.0089	0.0975	0.0195	0.045	0.0212	0.0259	0.0253	0.0032	0.033	0.0354	0.1449	0.0052	0.0405	0.1018	0.0267	0.0232	0.0062	0.0042	0.0245	0.0167	0.1077	0.0214	0.1016	0.0417	0.0058
13	rs75431822	75550556	0.89	0.587533376708783	1.08	0.159408631830651	1.14298040538682	0.57684215688272	0.0075	0.0089	0.0976	0.0195	0.045	0.0211	0.0259	0.0253	0.0032	0.033	0.0355	0.1447	0.0052	0.0406	0.1017	0.0267	0.0232	0.0062	0.0042	0.0245	0.0167	0.1077	0.0213	0.1017	0.0418	0.0058
13	rs356767	75556070	0.89	0.587533376708783	1.08	0.159408631830651	1.15159578919676	0.614473617747617	0.0075	0.0089	0.0975	0.0196	0.045	0.0211	0.0259	0.0252	0.0032	0.033	0.0355	0.1445	0.0052	0.0406	0.1016	0.0267	0.0232	0.0062	0.0042	0.0245	0.0166	0.1077	0.0213	0.1019	0.0418	0.0058
13	rs78067344	75567785	0.89	0.587533376708783	1.08	0.159408631830651	1.03133721772312	0.645503143873229	0.0076	0.0088	0.0975	0.0197	0.045	0.0213	0.026	0.025	0.0033	0.0328	0.0356	0.1441	0.0052	0.0407	0.1015	0.0267	0.0233	0.0061	0.0041	0.0243	0.0166	0.1079	0.0213	0.102	0.0421	0.0058
13	rs117711257	75569693	0.89	0.587533376708783	1.08	0.159408631830651	0.980495514092342	0.675850597349869	0.0077	0.0088	0.0975	0.0198	0.0449	0.0215	0.0261	0.0248	0.0033	0.0327	0.0356	0.1438	0.0052	0.0408	0.1014	0.0267	0.0234	0.006	0.004	0.0242	0.0165	0.108	0.0213	0.1021	0.0424	0.0058
13	rs921097	75574591	0.89	0.587533376708783	1.08	0.159408631830651	0.970555331164083	0.72876824348033	0.0077	0.0087	0.0975	0.0199	0.0449	0.0217	0.0262	0.0247	0.0033	0.0326	0.0357	0.1435	0.0052	0.0408	0.1013	0.0267	0.0235	0.006	0.004	0.0242	0.0165	0.108	0.0213	0.1021	0.0426	0.0058
13	rs17337503	75576384	0.88	0.650722301593725	1.08	0.159408631830651	0.934549828050471	0.695812126778556	0.0078	0.0087	0.0975	0.0201	0.0449	0.0217	0.0262	0.0247	0.0033	0.0326	0.0356	0.1435	0.0052	0.0407	0.1012	0.0267	0.0236	0.006	0.004	0.0241	0.0165	0.1081	0.0212	0.102	0.0427	0.0058
13	rs1538946	75581361	0.88	0.650722301593725	1.08	0.159408631830651	0.94098585857116	0.701900356203721	0.0079	0.0087	0.0974	0.0201	0.0451	0.0218	0.0264	0.0247	0.0034	0.0325	0.0357	0.1431	0.0052	0.0407	0.1009	0.0266	0.0238	0.006	0.004	0.0241	0.0165	0.1081	0.0213	0.1017	0.0428	0.0058
13	rs7992778	75582872	0.88	0.650722301593725	1.08	0.159408631830651	0.940316326682644	0.714261523363668	0.008	0.0087	0.0974	0.0201	0.0451	0.0218	0.0264	0.0247	0.0034	0.0325	0.0357	0.143	0.0052	0.0407	0.1009	0.0266	0.0238	0.006	0.004	0.0241	0.0165	0.1081	0.0213	0.1017	0.0428	0.0058
13	rs9543832	75586993	0.88	0.650722301593725	1.08	0.159408631830651	0.943498363216264	0.699523044921584	0.0079	0.0087	0.0965	0.0208	0.0462	0.0225	0.0273	0.0248	0.0035	0.0324	0.0363	0.1407	0.005	0.0409	0.0992	0.0266	0.0242	0.0059	0.004	0.0239	0.0166	0.1086	0.0215	0.1007	0.0434	0.006
13	rs10454657	75591823	0.88	0.650722301593725	1.08	0.159408631830651	0.821261917762721	0.701603093372534	0.008	0.0088	0.0961	0.0212	0.0465	0.0228	0.0277	0.0246	0.0035	0.0326	0.0361	0.1395	0.005	0.0411	0.0986	0.0267	0.0244	0.0057	0.004	0.0238	0.0166	0.1093	0.0218	0.1004	0.0437	0.0058
13	rs9530405	75620183	0.88	0.650722301593725	1.07	0.184406357471863	0.7851769698429	0.695663782410449	0.008	0.0088	0.096	0.0213	0.0467	0.0229	0.0278	0.0246	0.0035	0.0326	0.0361	0.1392	0.005	0.0413	0.0985	0.0267	0.0245	0.0057	0.004	0.0237	0.0166	0.1093	0.0217	0.1003	0.0437	0.0058
13	rs77834109	75620460	0.88	0.650722301593725	1.08	0.159408631830651	0.779836392159869	0.69418073042295	0.008	0.0088	0.096	0.0212	0.0467	0.0229	0.0277	0.0245	0.0035	0.0326	0.0361	0.1392	0.005	0.0413	0.0984	0.0267	0.0244	0.0057	0.004	0.0237	0.0166	0.1095	0.0217	0.1003	0.0437	0.0058
13	rs77855519	75621011	0.88	0.650722301593725	1.08	0.159408631830651	0.782001674548763	0.69462557120094	0.008	0.0088	0.096	0.0212	0.0467	0.0229	0.0277	0.0245	0.0035	0.0326	0.0361	0.1392	0.005	0.0413	0.0985	0.0267	0.0244	0.0057	0.004	0.0237	0.0166	0.1095	0.0217	0.1003	0.0437	0.0058
13	rs13313289	75624993	0.88	0.650722301593725	1.08	0.159408631830651	0.768127611930732	0.684706147722766	0.008	0.0088	0.0959	0.0212	0.0467	0.0229	0.0278	0.0246	0.0035	0.0326	0.0361	0.1392	0.005	0.0413	0.0985	0.0267	0.0244	0.0057	0.004	0.0237	0.0166	0.1094	0.0217	0.1003	0.0437	0.0058
13	rs117595147	75641667	0.88	0.650722301593725	1.08	0.159408631830651	0.717295250157357	0.754799266333621	0.0082	0.0089	0.0956	0.0215	0.0472	0.0234	0.0281	0.0244	0.0036	0.0326	0.0364	0.1379	0.0051	0.0416	0.0979	0.0267	0.0248	0.0055	0.0043	0.0235	0.0168	0.1085	0.0218	0.1002	0.0436	0.0057
13	rs7995700	75644644	0.88	0.650722301593725	1.08	0.159408631830651	0.746306640218367	0.789253317016816	0.0083	0.009	0.0955	0.0216	0.0473	0.0236	0.0283	0.0243	0.0036	0.0326	0.0365	0.1376	0.0052	0.0416	0.0977	0.0268	0.025	0.0054	0.0044	0.0235	0.017	0.1082	0.0218	0.1001	0.0435	0.0057
13	rs77144745	75647956	0.89	0.587533376708783	1.07	0.184406357471863	0.746685757631044	0.81634429590487	0.0084	0.009	0.0948	0.0217	0.0475	0.0239	0.0286	0.0241	0.0036	0.0327	0.0366	0.1374	0.0052	0.0416	0.0973	0.0269	0.0252	0.0053	0.0044	0.0237	0.0171	0.1082	0.0219	0.0994	0.0435	0.0056
13	rs10492448	75648513	0.89	0.587533376708783	1.07	0.184406357471863	0.764982549553734	0.827881445981671	0.0084	0.009	0.0946	0.0218	0.0475	0.024	0.0288	0.024	0.0036	0.0328	0.0366	0.1373	0.0052	0.0417	0.0972	0.027	0.0253	0.0053	0.0044	0.0238	0.0172	0.1081	0.0219	0.0991	0.0435	0.0056
13	rs9543842	75649325	0.89	0.587533376708783	1.07	0.184406357471863	0.805129102710142	0.842079763349433	0.0085	0.009	0.0942	0.0218	0.0476	0.0241	0.029	0.0239	0.0036	0.0329	0.0367	0.1375	0.0053	0.0417	0.0968	0.027	0.0255	0.0053	0.0045	0.0238	0.0173	0.108	0.0219	0.0986	0.0436	0.0056
13	rs1326057	75652512	0.89	0.587533376708783	1.07	0.184406357471863	0.943917384028972	0.862538315704006	0.0087	0.0091	0.0935	0.022	0.0482	0.0244	0.0294	0.0237	0.0035	0.0333	0.0371	0.1376	0.0054	0.0417	0.0958	0.027	0.0257	0.0052	0.0047	0.0241	0.0177	0.1075	0.0222	0.097	0.0436	0.0055
13	rs17063806	75665063	0.89	0.587533376708783	1.07	0.184406357471863	0.934549828050471	0.855707524451447	0.0088	0.0091	0.0934	0.0221	0.0484	0.0245	0.0296	0.0238	0.0035	0.0334	0.0372	0.1376	0.0054	0.0418	0.0952	0.027	0.0258	0.0052	0.0047	0.0241	0.0179	0.1073	0.0224	0.0965	0.0437	0.0054
13	rs9573478	75669519	0.89	0.587533376708783	1.07	0.184406357471863	0.980836084769144	0.818649000953323	0.0089	0.0091	0.0935	0.022	0.0487	0.0246	0.0299	0.0238	0.0035	0.0336	0.0374	0.1378	0.0056	0.0419	0.0936	0.0268	0.0259	0.0052	0.0047	0.0244	0.0181	0.1074	0.0228	0.0956	0.0438	0.0053
13	rs76651276	75670143	0.89	0.587533376708783	1.07	0.184406357471863	1.023354077797	0.675997974977906	0.0087	0.0089	0.0936	0.0219	0.0496	0.0246	0.0305	0.024	0.0033	0.0344	0.0374	0.1375	0.0057	0.0419	0.0928	0.0261	0.0263	0.0048	0.0044	0.0244	0.0188	0.1071	0.0232	0.095	0.044	0.0049
13	rs74850232	75670193	0.89	0.587533376708783	1.07	0.184406357471863	1.00927196784091	0.633571138114317	0.0086	0.0089	0.0936	0.0219	0.0497	0.0246	0.0305	0.024	0.0033	0.0344	0.0374	0.1374	0.0056	0.0419	0.0928	0.026	0.0263	0.0047	0.0044	0.0244	0.0188	0.1071	0.0232	0.095	0.044	0.0048
13	rs9573480	75679342	0.89	0.587533376708783	1.07	0.184406357471863	0.994241753370397	0.298004120633286	0.0083	0.008	0.094	0.0215	0.0513	0.0238	0.0302	0.0243	0.0028	0.0353	0.038	0.1365	0.0054	0.0429	0.0934	0.0245	0.0262	0.0039	0.0039	0.0245	0.0202	0.1084	0.0238	0.0943	0.0438	0.0041
13	rs78516135	75683314	0.89	0.587533376708783	1.07	0.184406357471863	1.00410838499908	0.300261349136831	0.0083	0.008	0.0941	0.0214	0.0514	0.0237	0.0302	0.0244	0.0029	0.0353	0.038	0.1366	0.0055	0.0428	0.0935	0.0244	0.0263	0.0039	0.0039	0.0245	0.02	0.1084	0.0238	0.0942	0.0439	0.004
13	rs9543851	75695130	0.89	0.587533376708783	1.07	0.184406357471863	1.01142664516838	0.298241482058562	0.0083	0.008	0.0941	0.0214	0.0514	0.0236	0.0302	0.0244	0.0029	0.0354	0.038	0.1368	0.0055	0.0428	0.0935	0.0244	0.0263	0.004	0.0039	0.0244	0.0198	0.1084	0.0238	0.0942	0.0439	0.004
13	rs7997072	75698080	0.89	0.587533376708783	1.07	0.184406357471863	1.00007112741383	0.300737207556742	0.0083	0.008	0.0941	0.0214	0.0514	0.0236	0.0302	0.0244	0.0029	0.0354	0.0381	0.1368	0.0055	0.0428	0.0935	0.0244	0.0263	0.004	0.0039	0.0244	0.0198	0.1084	0.0238	0.0942	0.0439	0.004
13	rs9600434	75702533	0.89	0.587533376708783	1.07	0.184406357471863	1.00987508883232	0.304910597509606	0.0083	0.008	0.094	0.0214	0.0514	0.0236	0.0302	0.0244	0.0029	0.0354	0.038	0.1367	0.0055	0.0427	0.0935	0.0244	0.0263	0.004	0.0039	0.0244	0.0198	0.1084	0.0238	0.0942	0.0439	0.004
13	rs74753511	75703486	0.89	0.587533376708783	1.07	0.184406357471863	1.01004743607252	0.30503009024352	0.0083	0.008	0.094	0.0214	0.0514	0.0236	0.0302	0.0244	0.0029	0.0354	0.038	0.1367	0.0055	0.0427	0.0935	0.0244	0.0263	0.004	0.0039	0.0244	0.0198	0.1084	0.0238	0.0942	0.0439	0.004
13	rs76126478	75715620	0.88	0.650722301593725	1.07	0.184406357471863	1.03133721772312	0.313549655750438	0.0083	0.008	0.0939	0.0214	0.0515	0.0237	0.0303	0.0244	0.0029	0.0354	0.0381	0.1367	0.0055	0.0427	0.0934	0.0244	0.0264	0.004	0.0039	0.0244	0.0198	0.1084	0.0239	0.0941	0.044	0.004
13	rs1326041	75723634	0.88	0.650722301593725	1.07	0.184406357471863	1.07083359189967	0.315479169740318	0.0083	0.008	0.0939	0.0215	0.0517	0.0237	0.0304	0.0243	0.0029	0.0353	0.0381	0.1366	0.0055	0.0426	0.0934	0.0244	0.0265	0.004	0.0039	0.0244	0.0198	0.1085	0.024	0.094	0.044	0.0039
13	rs9543853	75723694	0.88	0.650722301593725	1.07	0.184406357471863	1.0690694449034	0.315599880819916	0.0083	0.008	0.0939	0.0215	0.0517	0.0237	0.0304	0.0243	0.0029	0.0353	0.0381	0.1366	0.0055	0.0426	0.0934	0.0244	0.0265	0.004	0.0039	0.0244	0.0198	0.1085	0.024	0.094	0.044	0.0039
13	rs9530410	75732173	0.88	0.650722301593725	1.07	0.184406357471863	1.04388294709887	0.330305802187718	0.0083	0.008	0.0936	0.0215	0.0517	0.0239	0.0305	0.0243	0.003	0.0353	0.038	0.1364	0.0055	0.0427	0.0933	0.0246	0.0267	0.004	0.0039	0.0244	0.0198	0.1082	0.0242	0.094	0.044	0.0039
13	rs9593046	75743634	0.88	0.650722301593725	1.07	0.184406357471863	1.04615467893514	0.330061135992204	0.0083	0.008	0.0936	0.0215	0.0517	0.024	0.0305	0.0243	0.003	0.0353	0.0379	0.1364	0.0055	0.0427	0.0933	0.0246	0.0267	0.004	0.0039	0.0244	0.0198	0.1082	0.0242	0.094	0.044	0.0039
13	rs17224455	75749899	0.89	0.587533376708783	1.08	0.159408631830651	0.985182613388148	0.340999659973837	0.0083	0.0081	0.0924	0.0215	0.0518	0.0242	0.0307	0.0243	0.003	0.0353	0.0381	0.1361	0.0055	0.0429	0.0933	0.0245	0.0269	0.004	0.004	0.0243	0.02	0.1076	0.0243	0.0944	0.0443	0.0039
13	rs12585955	75759625	0.89	0.587533376708783	1.08	0.159408631830651	0.987230764762164	0.359289978226633	0.0082	0.0082	0.0915	0.0216	0.0518	0.0245	0.0309	0.0243	0.003	0.0352	0.0382	0.1357	0.0055	0.043	0.0934	0.0244	0.0271	0.004	0.004	0.0242	0.0202	0.1071	0.0244	0.0946	0.0445	0.0038
13	rs9573488	75773578	0.89	0.587533376708783	1.07	0.184406357471863	0.985267918217642	0.358162325622447	0.0082	0.0082	0.0913	0.0216	0.0518	0.0245	0.0309	0.0243	0.003	0.0352	0.0384	0.1357	0.0055	0.043	0.0934	0.0244	0.0271	0.0041	0.0041	0.0242	0.0203	0.107	0.0245	0.0948	0.0445	0.0038
13	rs78651546	75774758	0.89	0.587533376708783	1.07	0.184406357471863	0.967843906935347	0.356160107168408	0.0082	0.0082	0.0912	0.0216	0.0518	0.0245	0.0309	0.0243	0.003	0.0352	0.0384	0.1357	0.0054	0.043	0.0934	0.0244	0.0271	0.0041	0.0041	0.0242	0.0203	0.1069	0.0245	0.0948	0.0445	0.0038
13	rs548097	75776268	0.89	0.587533376708783	1.07	0.184406357471863	0.94006530320002	0.354036265305706	0.0082	0.0082	0.0911	0.0216	0.0519	0.0245	0.0309	0.0243	0.0031	0.0352	0.0385	0.1356	0.0054	0.043	0.0934	0.0244	0.0272	0.004	0.004	0.0242	0.0203	0.1068	0.0245	0.0948	0.0445	0.0038
13	rs17063992	75793457	0.89	0.587533376708783	1.08	0.159408631830651	0.836974100868484	0.355785047937538	0.0082	0.0083	0.0907	0.0216	0.0521	0.0246	0.0307	0.0242	0.0032	0.0354	0.0387	0.1354	0.0054	0.043	0.0936	0.0245	0.0272	0.0041	0.0041	0.0242	0.0205	0.1062	0.0247	0.0949	0.0445	0.0039
13	rs471488	75794112	0.89	0.587533376708783	1.08	0.159408631830651	0.831722545653703	0.348183447255565	0.0082	0.0083	0.0905	0.0215	0.052	0.0246	0.0306	0.0241	0.0032	0.0354	0.0387	0.1354	0.0054	0.043	0.0936	0.0244	0.0272	0.0041	0.0041	0.0242	0.0205	0.1063	0.0247	0.0948	0.0446	0.0039
13	rs511714	75797856	0.89	0.587533376708783	1.08	0.159408631830651	0.636812818620095	0.324691937048948	0.0082	0.0083	0.0905	0.0215	0.0521	0.0246	0.0299	0.0243	0.0032	0.0355	0.039	0.1348	0.0054	0.0431	0.0935	0.0243	0.0272	0.004	0.0041	0.0243	0.0206	0.1058	0.0249	0.0952	0.0446	0.0046
13	rs17225262	75798792	0.89	0.587533376708783	1.07	0.184406357471863	0.632511728930196	0.329816522789036	0.0082	0.0083	0.0905	0.0215	0.0521	0.0246	0.0299	0.0243	0.0032	0.0355	0.039	0.1348	0.0054	0.0431	0.0935	0.0242	0.0272	0.004	0.0041	0.0243	0.0206	0.1058	0.0249	0.0951	0.0446	0.0046
13	rs11842503	75800791	0.89	0.587533376708783	1.08	0.159408631830651	0.646947710151454	0.327495345769957	0.0081	0.0083	0.0905	0.0215	0.0521	0.0246	0.0299	0.0243	0.0032	0.0355	0.039	0.1347	0.0054	0.0431	0.0936	0.0242	0.0272	0.004	0.0041	0.0243	0.0207	0.1057	0.0249	0.0952	0.0445	0.0046
13	rs17225334	75801164	0.89	0.587533376708783	1.07	0.184406357471863	0.651221760299487	0.328349957995155	0.0081	0.0083	0.0905	0.0215	0.0521	0.0246	0.0299	0.0243	0.0032	0.0354	0.039	0.1346	0.0054	0.0431	0.0936	0.0242	0.0272	0.004	0.0041	0.0243	0.0207	0.1056	0.0249	0.0952	0.0445	0.0046
13	rs79297179	75802852	0.89	0.587533376708783	1.07	0.184406357471863	0.567664671663104	0.322624407591086	0.0081	0.0082	0.0901	0.0218	0.0518	0.0249	0.0303	0.0246	0.0034	0.0351	0.0391	0.1332	0.0052	0.0432	0.0944	0.0241	0.0275	0.0043	0.0039	0.0246	0.0218	0.1042	0.0255	0.0957	0.0439	0.0046
13	rs478461	75804264	0.89	0.587533376708783	1.07	0.184406357471863	0.556598862742781	0.334227645271916	0.008	0.008	0.0896	0.0221	0.0517	0.0251	0.0307	0.025	0.0036	0.0349	0.0392	0.1317	0.0051	0.0432	0.095	0.024	0.0277	0.0045	0.0038	0.0248	0.0228	0.1028	0.026	0.0961	0.0434	0.0046
13	rs76124579	75804468	0.89	0.587533376708783	1.07	0.184406357471863	0.567396826466392	0.328716419914154	0.008	0.008	0.0897	0.0221	0.0516	0.0251	0.0306	0.025	0.0036	0.0349	0.0391	0.1315	0.0051	0.0432	0.0951	0.0239	0.0277	0.0046	0.0037	0.0248	0.0228	0.1028	0.026	0.0961	0.0434	0.0046
13	rs516872	75809007	0.88	0.650722301593725	1.07	0.184406357471863	0.967589871062054	0.277110782499548	0.0079	0.0072	0.0907	0.0222	0.0526	0.0245	0.0299	0.0251	0.0041	0.0343	0.0387	0.1284	0.0045	0.0434	0.0978	0.0228	0.0286	0.0052	0.0031	0.0246	0.0233	0.1031	0.0269	0.0964	0.0429	0.005
13	rs532095	75810950	0.87	0.718142804220985	1.07	0.184406357471863	1.07489555546146	0.250032123118875	0.0078	0.0074	0.0909	0.0222	0.0537	0.0242	0.0296	0.0255	0.0041	0.0337	0.0386	0.1278	0.0041	0.0433	0.0986	0.0228	0.0286	0.0053	0.0027	0.0242	0.0233	0.1033	0.027	0.0973	0.0425	0.0049
13	rs532187	75810986	0.87	0.718142804220985	1.07	0.184406357471863	1.08011448113774	0.254314910087115	0.0079	0.0073	0.0909	0.0223	0.0537	0.0243	0.0296	0.0255	0.0041	0.0336	0.0387	0.1279	0.0041	0.0433	0.0986	0.0228	0.0286	0.0053	0.0027	0.0243	0.0232	0.1032	0.0271	0.0971	0.0424	0.0049
13	rs117205315	75811627	0.87	0.718142804220985	1.07	0.184406357471863	1.15304930573501	0.24655537161981	0.0077	0.0073	0.0912	0.0222	0.0538	0.0241	0.0294	0.0256	0.0041	0.0334	0.0385	0.1279	0.004	0.0432	0.099	0.0229	0.0285	0.0052	0.0026	0.0241	0.0232	0.1032	0.0271	0.0976	0.0423	0.005
13	rs9543874	75823181	0.87	0.718142804220985	1.07	0.184406357471863	1.24839807016682	0.242871364984667	0.0076	0.0072	0.0915	0.0222	0.0538	0.0239	0.0292	0.0256	0.0041	0.0332	0.0383	0.1281	0.0038	0.0431	0.0995	0.023	0.0285	0.0051	0.0025	0.024	0.0232	0.1032	0.0271	0.0982	0.0421	0.0051
13	rs993672	75825648	0.87	0.718142804220985	1.07	0.184406357471863	1.24858551456076	0.238208322460195	0.0076	0.0072	0.0916	0.0222	0.0538	0.0238	0.0292	0.0256	0.0041	0.0332	0.0383	0.1282	0.0038	0.0431	0.0995	0.0231	0.0285	0.0051	0.0025	0.024	0.0232	0.1032	0.0271	0.0982	0.0421	0.0051
13	rs10162131	75830953	0.87	0.718142804220985	1.07	0.184406357471863	1.20631498257934	0.243762834060844	0.0076	0.0072	0.0916	0.0222	0.0537	0.0239	0.0292	0.0256	0.0042	0.0332	0.0383	0.1282	0.0038	0.0431	0.0996	0.0231	0.0286	0.0051	0.0026	0.0238	0.0232	0.1033	0.0271	0.0983	0.0421	0.0051
13	rs9543881	75835639	0.87	0.718142804220985	1.07	0.184406357471863	1.15168661285314	0.243539869131469	0.0075	0.0071	0.0915	0.0222	0.0535	0.0239	0.0291	0.0257	0.0042	0.033	0.0384	0.1283	0.0037	0.0433	0.0996	0.0231	0.0285	0.0051	0.0025	0.0238	0.0232	0.1034	0.0271	0.0984	0.0421	0.0051
13	rs10492447	75838426	0.87	0.718142804220985	1.06	0.212122118160079	0.968945046375073	0.233684375168443	0.0075	0.0071	0.0909	0.022	0.0531	0.0239	0.029	0.0257	0.0042	0.0325	0.0382	0.1286	0.0037	0.0439	0.1	0.0232	0.0284	0.005	0.0026	0.0235	0.0231	0.104	0.027	0.099	0.042	0.005
13	rs9593054	75838466	0.87	0.718142804220985	1.06	0.212122118160079	0.955175821918094	0.225699239170223	0.0075	0.0071	0.0909	0.022	0.0531	0.0239	0.0289	0.0257	0.0042	0.0325	0.0383	0.1287	0.0037	0.044	0.1001	0.0231	0.0284	0.005	0.0026	0.0235	0.0231	0.104	0.027	0.0991	0.0421	0.005
13	rs61960541	75844186	0.87	0.718142804220985	1.06	0.212122118160079	0.821736169080829	0.238651173414679	0.0074	0.0068	0.0903	0.0219	0.0527	0.0242	0.0288	0.0258	0.004	0.032	0.0377	0.1291	0.0036	0.0442	0.1009	0.0233	0.0283	0.0048	0.0024	0.0234	0.0228	0.105	0.027	0.1005	0.0419	0.0048
13	rs9565144	75847467	0.87	0.718142804220985	1.06	0.212122118160079	0.801919093496851	0.234234580008827	0.0074	0.0068	0.0901	0.0218	0.0525	0.0241	0.0288	0.0257	0.004	0.0319	0.0377	0.1292	0.0036	0.0442	0.1012	0.0234	0.0283	0.0047	0.0024	0.0233	0.0228	0.1051	0.027	0.1006	0.0419	0.0048
13	rs9530418	75848748	0.87	0.718142804220985	1.06	0.212122118160079	0.799027009207865	0.234234580008827	0.0074	0.0068	0.0901	0.0218	0.0525	0.0241	0.0288	0.0257	0.004	0.0319	0.0377	0.1292	0.0036	0.0442	0.1012	0.0234	0.0283	0.0047	0.0024	0.0233	0.0228	0.1051	0.027	0.1007	0.0419	0.0047
13	rs76850197	75853167	0.87	0.718142804220985	1.07	0.184406357471863	0.798792713727168	0.233904407046799	0.0073	0.0068	0.0901	0.0217	0.0524	0.0241	0.0288	0.0257	0.004	0.0319	0.0378	0.1293	0.0036	0.0443	0.1012	0.0234	0.0283	0.0047	0.0024	0.0233	0.0228	0.1052	0.0269	0.1009	0.0419	0.0047
13	rs557337	75861001	0.87	0.718142804220985	1.07	0.184406357471863	0.768357959494922	0.218020067032075	0.0072	0.0067	0.0902	0.0216	0.0524	0.024	0.0285	0.0257	0.004	0.032	0.0379	0.1293	0.0035	0.0443	0.1012	0.0233	0.0282	0.0046	0.0024	0.0233	0.0226	0.1054	0.0269	0.1014	0.042	0.0046
13	rs76851570	75863116	0.87	0.718142804220985	1.07	0.184406357471863	0.757793205521263	0.213305102836358	0.0072	0.0067	0.0902	0.0215	0.0525	0.0239	0.0284	0.0257	0.004	0.032	0.0379	0.1293	0.0035	0.0443	0.1012	0.0233	0.0282	0.0046	0.0024	0.0233	0.0225	0.1056	0.0269	0.1017	0.0421	0.0046
13	rs507901	75869652	0.87	0.718142804220985	1.07	0.184406357471863	0.683390255916029	0.186871369457238	0.0071	0.0067	0.0902	0.0212	0.0524	0.0237	0.028	0.0258	0.0041	0.032	0.0381	0.1291	0.0036	0.0444	0.101	0.0232	0.028	0.0046	0.0024	0.0233	0.0222	0.106	0.0268	0.1026	0.0423	0.0047
13	rs17325351	75871330	0.87	0.718142804220985	1.06	0.212122118160079	0.675899190328592	0.190149301540982	0.0071	0.0068	0.0897	0.0211	0.0523	0.0237	0.0279	0.0258	0.0041	0.032	0.0382	0.1291	0.0036	0.0445	0.1009	0.0231	0.028	0.0046	0.0024	0.0233	0.0221	0.106	0.0268	0.1033	0.0424	0.0047
13	rs550374	75873268	0.87	0.718142804220985	1.06	0.212122118160079	0.701799873973593	0.186769247482587	0.0071	0.0068	0.0898	0.0211	0.0521	0.0236	0.0278	0.0258	0.0041	0.032	0.0382	0.1291	0.0035	0.0444	0.1011	0.0231	0.0279	0.0045	0.0024	0.0232	0.022	0.1061	0.0268	0.1035	0.0424	0.0046
13	rs17325616	75878173	0.87	0.718142804220985	1.06	0.212122118160079	0.1238650761482	0.210216168616924	0.0062	0.0074	0.0881	0.0194	0.0485	0.0225	0.0254	0.025	0.0041	0.0313	0.0386	0.1295	0.0036	0.0448	0.1086	0.0233	0.0262	0.0041	0.0027	0.0209	0.019	0.1099	0.0257	0.1107	0.044	0.0037
13	rs9593061	75878206	0.87	0.718142804220985	1.06	0.212122118160079	0.0835435181188147	0.19344655532836	0.0062	0.0074	0.0878	0.0194	0.0482	0.0225	0.0254	0.0248	0.0041	0.0314	0.0386	0.1295	0.0036	0.0449	0.109	0.0234	0.0261	0.0039	0.0027	0.0208	0.019	0.1102	0.0257	0.1111	0.0441	0.0037
13	rs517130	75878927	0.88	0.650722301593725	1.06	0.212122118160079	0.0391173740284798	0.412606028813671	0.0058	0.0076	0.0865	0.018	0.0451	0.0216	0.0238	0.0236	0.0036	0.0295	0.0369	0.1293	0.0035	0.0446	0.1152	0.0233	0.0244	0.0038	0.0027	0.0182	0.0174	0.1192	0.0257	0.116	0.0448	0.0033
13	rs518081	75879045	0.88	0.650722301593725	1.06	0.212122118160079	0.0332959477162928	0.464910504297414	0.0055	0.0077	0.0879	0.0177	0.0442	0.0214	0.0233	0.0231	0.0035	0.029	0.0366	0.1297	0.0033	0.0446	0.116	0.023	0.0241	0.0036	0.0027	0.0178	0.017	0.121	0.0257	0.1169	0.0449	0.0032
13	rs118147019	75879491	0.9	0.528487958927512	1.06	0.212122118160079	0.073265766727941	0.580963543196476	0.0051	0.0076	0.0897	0.0172	0.042	0.0211	0.0222	0.0218	0.0032	0.0279	0.0364	0.1304	0.0031	0.0451	0.1187	0.022	0.0234	0.0035	0.0026	0.0162	0.0153	0.1256	0.0249	0.121	0.0448	0.0028
13	rs76896601	75879557	0.9	0.528487958927512	1.05	0.24269399207398	0.0727808772382761	0.539237046603799	0.0051	0.0076	0.0895	0.0173	0.0421	0.0211	0.0223	0.0217	0.0032	0.0278	0.0364	0.1304	0.0031	0.0452	0.1187	0.0221	0.0234	0.0035	0.0026	0.0162	0.0153	0.1259	0.0248	0.121	0.0448	0.0028
13	rs1062087	75884216	0.9	0.528487958927512	1.06	0.212122118160079	0.0378817712649095	0.395637179245253	0.0051	0.0076	0.0897	0.0173	0.0417	0.0211	0.0222	0.0215	0.0032	0.0277	0.0363	0.1305	0.0031	0.0451	0.1192	0.0221	0.0233	0.0035	0.0026	0.0161	0.015	0.1262	0.0248	0.1217	0.0446	0.0027
13	rs2297203	75884290	0.9	0.528487958927512	1.06	0.212122118160079	0.0365673111621212	0.389084330824566	0.0051	0.0076	0.0898	0.0173	0.0418	0.0211	0.0222	0.0215	0.0032	0.0277	0.0363	0.1305	0.0031	0.045	0.1192	0.0221	0.0233	0.0035	0.0026	0.016	0.015	0.1264	0.0248	0.1218	0.0446	0.0027
13	rs79940606	75884551	0.9	0.528487958927512	1.06	0.212122118160079	0.0351815194160741	0.384221615014929	0.0051	0.0076	0.0899	0.0173	0.0418	0.0211	0.0222	0.0214	0.0032	0.0276	0.0363	0.1305	0.0031	0.045	0.1193	0.022	0.0233	0.0035	0.0026	0.0161	0.015	0.1265	0.0248	0.1218	0.0446	0.0027
13	rs9573518	75885355	0.9	0.528487958927512	1.06	0.212122118160079	0.0338326827118673	0.384093878862328	0.0051	0.0076	0.09	0.0173	0.0418	0.0211	0.0221	0.0213	0.0031	0.0276	0.0363	0.1304	0.003	0.0449	0.1196	0.022	0.0233	0.0035	0.0026	0.0161	0.0149	0.1267	0.0248	0.1221	0.0445	0.0027
13	rs76443220	75888764	0.9	0.528487958927512	1.06	0.212122118160079	0.0365805620322677	0.375308838075504	0.0051	0.0076	0.09	0.0172	0.0417	0.021	0.022	0.0213	0.0031	0.0276	0.0363	0.1305	0.003	0.0449	0.1197	0.022	0.0233	0.0034	0.0026	0.0161	0.0149	0.1267	0.0247	0.1224	0.0445	0.0027
13	rs75163862	75891269	0.9	0.528487958927512	1.06	0.212122118160079	0.0366468663157355	0.371127511924022	0.0051	0.0076	0.09	0.0172	0.0417	0.021	0.022	0.0212	0.0031	0.0276	0.0363	0.1305	0.003	0.0449	0.1198	0.022	0.0232	0.0034	0.0026	0.0161	0.0149	0.1267	0.0247	0.1225	0.0445	0.0027
13	rs11619757	75896952	0.9	0.528487958927512	1.06	0.212122118160079	0.0366601371615232	0.365195160757507	0.0051	0.0076	0.0899	0.0172	0.0416	0.021	0.022	0.0212	0.0031	0.0276	0.0363	0.1305	0.003	0.0449	0.1199	0.0219	0.0232	0.0034	0.0025	0.0161	0.0148	0.1268	0.0247	0.1226	0.0445	0.0027
13	rs77106688	75901328	0.9	0.528487958927512	1.06	0.212122118160079	0.0413964990305983	0.382051712386311	0.005	0.0077	0.0897	0.0172	0.0415	0.0211	0.0221	0.0212	0.0031	0.0275	0.0363	0.1305	0.003	0.0449	0.1199	0.022	0.0233	0.0033	0.0025	0.0161	0.0148	0.1268	0.0247	0.1227	0.0445	0.0027
13	rs8002876	75902863	0.9	0.528487958927512	1.06	0.212122118160079	0.0427094306396109	0.392549713161475	0.005	0.0077	0.0894	0.0172	0.0415	0.0211	0.0221	0.0211	0.0031	0.0275	0.0363	0.1305	0.0029	0.0449	0.12	0.022	0.0233	0.0035	0.0025	0.0161	0.0148	0.1269	0.0247	0.1229	0.0445	0.0027
13	rs479896	75911764	0.91	0.473491286898298	1.06	0.212122118160079	0.101414122536322	0.619668392586217	0.0047	0.0078	0.0898	0.0169	0.0405	0.0215	0.0221	0.0212	0.003	0.0269	0.0355	0.1307	0.0028	0.0445	0.1221	0.0221	0.023	0.0036	0.0024	0.0157	0.0141	0.1283	0.0237	0.1257	0.0435	0.0023
13	rs73220086	75911875	0.91	0.473491286898298	1.07	0.184406357471863	0.102561461633211	0.61692542067132	0.0047	0.0078	0.0898	0.0169	0.0405	0.0215	0.0221	0.0212	0.003	0.0269	0.0355	0.1307	0.0028	0.0445	0.1222	0.0221	0.023	0.0035	0.0024	0.0156	0.0141	0.1283	0.0237	0.1257	0.0435	0.0023
13	rs17064196	75912659	0.91	0.473491286898298	1.07	0.184406357471863	0.103558829466396	0.596230826733403	0.0047	0.0078	0.0898	0.0169	0.0405	0.0215	0.0222	0.0211	0.003	0.0269	0.0354	0.1307	0.0028	0.0444	0.1223	0.0221	0.023	0.0035	0.0024	0.0156	0.014	0.1284	0.0237	0.1258	0.0435	0.0023
13	rs9543904	75912945	0.91	0.473491286898298	1.06	0.212122118160079	0.103532505886234	0.608426136979839	0.0047	0.0078	0.0898	0.0169	0.0404	0.0215	0.0223	0.0211	0.003	0.0269	0.0354	0.1307	0.0028	0.0444	0.1223	0.0221	0.023	0.0035	0.0024	0.0156	0.014	0.1284	0.0237	0.1258	0.0435	0.0023
13	rs567870	75914392	0.91	0.473491286898298	1.06	0.212122118160079	0.0937557288421208	0.586944963210047	0.0047	0.0078	0.0897	0.0169	0.0404	0.0215	0.0224	0.0211	0.003	0.027	0.0356	0.1307	0.0028	0.0444	0.1224	0.0221	0.0229	0.0035	0.0024	0.0156	0.0139	0.1284	0.0236	0.1259	0.0434	0.0023
13	rs80163254	75915215	0.91	0.473491286898298	1.06	0.212122118160079	0.0900915716806251	0.545951448291419	0.0047	0.0079	0.0898	0.017	0.0403	0.0215	0.0225	0.021	0.003	0.0269	0.0355	0.1307	0.0028	0.0444	0.1225	0.0221	0.023	0.0035	0.0023	0.0156	0.0138	0.1285	0.0236	0.126	0.0434	0.0023
13	Affx-9764683	75915250	0.91	0.473491286898298	1.06	0.212122118160079	0.0889624261004124	0.531847251604536	0.0047	0.0079	0.0897	0.0169	0.0403	0.0215	0.0225	0.021	0.003	0.027	0.0356	0.1308	0.0028	0.0443	0.1224	0.0221	0.0231	0.0035	0.0023	0.0156	0.0138	0.1285	0.0236	0.1261	0.0434	0.0023
13	rs9565152	75915261	0.91	0.473491286898298	1.06	0.212122118160079	0.090357143668292	0.532404085931202	0.0047	0.0079	0.0897	0.0169	0.0403	0.0215	0.0225	0.021	0.003	0.027	0.0356	0.1306	0.0028	0.0443	0.1224	0.0221	0.0231	0.0034	0.0023	0.0156	0.0138	0.1285	0.0236	0.1263	0.0434	0.0023
13	rs112397820	75926928	0.92	0.422441555019286	1.06	0.212122118160079	0.110216054303127	0.587658017895726	0.0046	0.0079	0.0896	0.0169	0.0401	0.0217	0.0226	0.0208	0.0028	0.0271	0.0356	0.1311	0.0027	0.0445	0.1223	0.022	0.0231	0.0032	0.0023	0.0155	0.0137	0.1284	0.0235	0.1269	0.0433	0.0022
13	rs503822	75928032	0.92	0.422441555019286	1.06	0.212122118160079	0.10185645816466	0.563814696111984	0.0045	0.0079	0.0896	0.017	0.0401	0.0218	0.0227	0.0206	0.0026	0.0272	0.0355	0.1314	0.0026	0.0447	0.1223	0.022	0.0231	0.003	0.0022	0.0155	0.0137	0.1283	0.0234	0.1274	0.0433	0.0021
13	rs534922	75929137	0.92	0.422441555019286	1.06	0.212122118160079	0.106747947900655	0.600384968400536	0.0044	0.0079	0.0895	0.0169	0.04	0.0217	0.0226	0.0204	0.0024	0.0273	0.0351	0.1319	0.0025	0.0446	0.1225	0.0219	0.0231	0.0028	0.0021	0.0154	0.0137	0.1294	0.0233	0.1281	0.0432	0.0019
13	rs76583198	75930654	0.93	0.375229593708928	1.06	0.212122118160079	0.119302531683859	0.613464722344506	0.0043	0.0077	0.0895	0.017	0.04	0.0218	0.0226	0.02	0.0021	0.0275	0.0347	0.1325	0.0022	0.0451	0.1223	0.0217	0.023	0.0027	0.0019	0.0153	0.0139	0.1298	0.023	0.129	0.0431	0.0017
13	rs9318337	75934380	0.93	0.375229593708928	1.07	0.184406357471863	0.132353764748476	0.666727529195561	0.0042	0.0075	0.0902	0.017	0.04	0.0221	0.0226	0.0196	0.0017	0.0276	0.0341	0.1331	0.002	0.0453	0.1223	0.0215	0.0229	0.0024	0.0017	0.0152	0.0143	0.1305	0.0227	0.1302	0.0429	0.0013
13	rs74096228	75935284	0.93	0.375229593708928	1.07	0.184406357471863	0.134043117002527	0.668050087264565	0.0042	0.0075	0.0902	0.017	0.0399	0.0221	0.0226	0.0196	0.0017	0.0276	0.034	0.1331	0.0019	0.0453	0.1223	0.0215	0.0229	0.0024	0.0017	0.0152	0.0143	0.1305	0.0226	0.1303	0.0429	0.0013
13	rs78448245	75938687	0.93	0.375229593708928	1.07	0.184406357471863	0.14326073246988	0.693291241464773	0.0042	0.0075	0.0904	0.017	0.0399	0.0221	0.0226	0.0195	0.0016	0.0276	0.034	0.1331	0.0019	0.0452	0.1224	0.0214	0.0229	0.0023	0.0016	0.0152	0.0144	0.1307	0.0225	0.1307	0.0429	0.0012
13	rs7998651	75948155	0.94	0.331738599837001	1.07	0.184406357471863	0.140612290605627	0.720534841019551	0.0041	0.0074	0.091	0.017	0.0398	0.0221	0.0226	0.0193	0.0014	0.0277	0.0337	0.1332	0.0018	0.0452	0.1226	0.0213	0.0227	0.0022	0.0015	0.0152	0.0145	0.1311	0.0222	0.1316	0.0428	0.0011
13	rs117562369	75949181	0.94	0.331738599837001	1.07	0.184406357471863	0.142044528445277	0.72457410563194	0.0041	0.0074	0.091	0.0169	0.0398	0.0221	0.0225	0.0192	0.0014	0.0277	0.0336	0.1331	0.0018	0.0452	0.1226	0.0213	0.0227	0.0022	0.0015	0.0152	0.0145	0.1312	0.0222	0.1317	0.0428	0.0011
13	rs9318340	75949419	0.94	0.331738599837001	1.08	0.159408631830651	0.141311411738789	0.72711990830154	0.0041	0.0074	0.0911	0.0169	0.0398	0.0221	0.0225	0.0192	0.0014	0.0277	0.0336	0.1331	0.0018	0.0452	0.1226	0.0213	0.0227	0.0022	0.0015	0.0152	0.0145	0.1313	0.0222	0.1317	0.0428	0.0011
13	rs1821127	75950968	0.94	0.331738599837001	1.08	0.159408631830651	0.14626335758775	0.731917351072547	0.0041	0.0074	0.0911	0.0169	0.0398	0.0221	0.0225	0.0192	0.0014	0.0277	0.0336	0.133	0.0018	0.0452	0.1227	0.0212	0.0227	0.0022	0.0015	0.0152	0.0145	0.1313	0.0222	0.1318	0.0428	0.0011
13	rs12865447	75967082	0.94	0.331738599837001	1.08	0.159408631830651	0.163147636384065	0.702197647263832	0.004	0.0073	0.0917	0.0171	0.0405	0.0222	0.0221	0.0188	0.0012	0.0277	0.033	0.1323	0.0017	0.0453	0.1227	0.0208	0.0223	0.002	0.0014	0.0154	0.0146	0.1312	0.022	0.1325	0.0438	0.0011
13	rs9530433	75981746	0.95	0.291843936447983	1.08	0.159408631830651	0.199565498950176	0.738374838822801	0.0039	0.0072	0.0918	0.017	0.0411	0.0216	0.0217	0.0185	0.0011	0.0275	0.0325	0.1319	0.0016	0.0454	0.1225	0.0205	0.0221	0.0018	0.0014	0.0154	0.0145	0.1324	0.0221	0.1341	0.0446	0.001
13	rs9530434	75982581	0.95	0.291843936447983	1.09	0.136985182682918	0.196542711908025	0.731617307058242	0.0039	0.0072	0.0913	0.0171	0.0411	0.0216	0.0217	0.0184	0.0011	0.0275	0.0324	0.1319	0.0016	0.0454	0.1224	0.0204	0.0221	0.0018	0.0015	0.0155	0.0144	0.1331	0.0222	0.1341	0.0446	0.0011
13	rs78760613	75983829	0.95	0.291843936447983	1.09	0.136985182682918	0.194542102637759	0.712620530596029	0.0039	0.0072	0.0912	0.017	0.0411	0.0216	0.0216	0.0184	0.0011	0.0275	0.0324	0.132	0.0016	0.0454	0.1225	0.0204	0.0221	0.0018	0.0015	0.0155	0.0144	0.133	0.0222	0.134	0.0447	0.0011
13	rs17064386	75986940	0.95	0.291843936447983	1.09	0.136985182682918	0.190310608995532	0.692550197016392	0.0039	0.0072	0.0912	0.017	0.0413	0.0216	0.0215	0.0183	0.0011	0.0275	0.0323	0.1322	0.0016	0.0455	0.1225	0.0203	0.022	0.0018	0.0015	0.0155	0.0145	0.1329	0.0222	0.1339	0.0449	0.0012
13	rs7995198	75989715	0.95	0.291843936447983	1.09	0.136985182682918	0.187932606134317	0.661883291997023	0.0038	0.0071	0.0912	0.0169	0.0414	0.0215	0.0215	0.0182	0.001	0.0276	0.0322	0.1323	0.0016	0.0456	0.1225	0.0203	0.0219	0.0018	0.0015	0.0155	0.0145	0.1329	0.0222	0.134	0.0448	0.0011
13	rs75389416	76001797	0.96	0.255413023536062	1.09	0.136985182682918	0.159430572357541	0.608713790864693	0.0039	0.007	0.0921	0.0168	0.0416	0.0213	0.0211	0.0179	0.001	0.0279	0.0316	0.1324	0.0017	0.0458	0.1221	0.0201	0.0217	0.0017	0.0012	0.0168	0.0143	0.1333	0.0223	0.1334	0.0449	0.001
13	rs17064441	76004144	0.96	0.255413023536062	1.1	0.116987187387052	0.160149398791451	0.61202412333014	0.0039	0.007	0.0922	0.0168	0.0416	0.0213	0.0211	0.0179	0.001	0.0279	0.0315	0.1324	0.0017	0.0458	0.1221	0.0201	0.0217	0.0017	0.0012	0.0168	0.0143	0.1333	0.0223	0.1334	0.0449	0.001
13	rs718147	76012306	0.96	0.255413023536062	1.1	0.116987187387052	0.1602179575349	0.607707143348125	0.0039	0.007	0.0922	0.0168	0.0418	0.0213	0.0209	0.0179	0.001	0.028	0.0313	0.1324	0.0017	0.0457	0.1221	0.0201	0.0218	0.0017	0.0012	0.0167	0.0144	0.1335	0.0223	0.1337	0.0449	0.001
13	rs75661088	76014406	0.96	0.255413023536062	1.1	0.116987187387052	0.16464157037202	0.634297213320199	0.0039	0.007	0.0922	0.0168	0.0418	0.0213	0.0209	0.0177	0.001	0.028	0.0313	0.1326	0.0017	0.0457	0.1221	0.0201	0.0218	0.0017	0.0012	0.0167	0.0144	0.1336	0.0223	0.1337	0.0448	0.001
13	rs17256822	76021347	0.96	0.255413023536062	1.1	0.116987187387052	0.16273214707294	0.613032458563916	0.0039	0.007	0.0922	0.0168	0.0417	0.0211	0.0208	0.0176	0.001	0.028	0.0311	0.1327	0.0017	0.0457	0.1222	0.02	0.0217	0.0017	0.0013	0.0167	0.0144	0.134	0.0223	0.1337	0.0449	0.001
13	rs9543932	76031748	0.97	0.222305343836028	1.1	0.116987187387052	0.184825835459474	0.577552234654293	0.0042	0.0071	0.0919	0.0165	0.0418	0.0203	0.0204	0.0164	0.0011	0.0279	0.0298	0.1335	0.0022	0.0455	0.1228	0.0195	0.0212	0.002	0.0015	0.0168	0.0141	0.136	0.0223	0.1342	0.0449	0.0013
13	rs36017242	76031902	0.97	0.222305343836028	1.1	0.116987187387052	0.184714099399268	0.574145791190466	0.0042	0.0071	0.0919	0.0165	0.0418	0.0203	0.0204	0.0164	0.0011	0.0279	0.0298	0.1335	0.0022	0.0455	0.1228	0.0195	0.0212	0.002	0.0015	0.0168	0.0141	0.136	0.0223	0.1342	0.0449	0.0013
13	rs9573546	76032533	0.97	0.222305343836028	1.1	0.116987187387052	0.184379124325355	0.566640591140652	0.0042	0.0071	0.0919	0.0165	0.0418	0.0203	0.0203	0.0164	0.0011	0.0279	0.0298	0.1335	0.0022	0.0455	0.1229	0.0195	0.0212	0.002	0.0015	0.0168	0.0141	0.1361	0.0222	0.1342	0.0449	0.0013
13	rs17257372	76036557	0.97	0.222305343836028	1.1	0.116987187387052	0.19251502665088	0.563955909018687	0.0043	0.0071	0.0919	0.0164	0.0418	0.0204	0.0203	0.0163	0.0011	0.0279	0.0297	0.1336	0.0023	0.0454	0.1229	0.0194	0.0212	0.002	0.0015	0.0168	0.0141	0.1362	0.0222	0.1343	0.0449	0.0013
13	rs9565164	76039376	0.97	0.222305343836028	1.1	0.116987187387052	0.196928781969258	0.571735851294879	0.0043	0.0071	0.0919	0.0164	0.0418	0.0205	0.0203	0.0162	0.0011	0.0279	0.0297	0.1336	0.0023	0.0453	0.123	0.0194	0.0212	0.002	0.0015	0.0168	0.0141	0.1362	0.0222	0.1342	0.045	0.0013
13	rs67896106	76044381	0.97	0.222305343836028	1.1	0.116987187387052	0.199721221096128	0.577268178193843	0.0043	0.0071	0.092	0.0165	0.0417	0.0204	0.0202	0.0161	0.0012	0.0279	0.0296	0.1336	0.0023	0.0452	0.123	0.0193	0.0212	0.002	0.0015	0.0168	0.0141	0.1365	0.0221	0.1344	0.045	0.0014
13	rs34823348	76050693	0.97	0.222305343836028	1.1	0.116987187387052	0.200422824734086	0.575280730199932	0.0044	0.0071	0.0921	0.0165	0.0417	0.0203	0.0201	0.0159	0.0012	0.0279	0.0295	0.1335	0.0024	0.0451	0.123	0.0193	0.021	0.0021	0.0016	0.0168	0.0141	0.1366	0.0222	0.1345	0.0451	0.0014
13	rs9543943	76052013	0.97	0.222305343836028	1.1	0.116987187387052	0.199643351396855	0.57499694455454	0.0044	0.0071	0.0921	0.0165	0.0418	0.0202	0.0201	0.0158	0.0012	0.028	0.0294	0.1335	0.0024	0.045	0.1231	0.0192	0.021	0.0021	0.0016	0.0168	0.014	0.1367	0.0222	0.1345	0.0452	0.0014
13	rs12868110	76052433	0.97	0.222305343836028	1.1	0.116987187387052	0.201047645499086	0.576700166687637	0.0044	0.0071	0.092	0.0166	0.0418	0.0202	0.02	0.0158	0.0012	0.028	0.0294	0.1335	0.0024	0.045	0.1231	0.0192	0.0209	0.0021	0.0016	0.0168	0.014	0.1368	0.0222	0.1346	0.0452	0.0014
13	rs9565165	76052790	0.97	0.222305343836028	1.09	0.136985182682918	0.201125825721676	0.576416211671524	0.0044	0.0071	0.092	0.0166	0.0418	0.0202	0.02	0.0158	0.0012	0.028	0.0294	0.1335	0.0024	0.045	0.1231	0.0192	0.0209	0.0021	0.0016	0.0168	0.014	0.1368	0.0222	0.1346	0.0452	0.0014
13	rs9593086	76070666	0.98	0.192372589028169	1.09	0.136985182682918	0.220469870184649	0.595658382488171	0.0045	0.0071	0.0916	0.0165	0.0418	0.02	0.02	0.0154	0.0013	0.0282	0.0291	0.1337	0.0025	0.045	0.1231	0.0193	0.0209	0.0022	0.0017	0.0167	0.0139	0.1372	0.0222	0.1349	0.0453	0.0015
13	rs80260934	76072773	0.98	0.192372589028169	1.09	0.136985182682918	0.221996114128986	0.598378661492586	0.0045	0.0071	0.0916	0.0165	0.0418	0.02	0.02	0.0154	0.0013	0.0282	0.0291	0.1336	0.0026	0.045	0.1231	0.0193	0.0209	0.0022	0.0017	0.0168	0.0138	0.1372	0.0222	0.1349	0.0454	0.0015
13	rs73223938	76079809	0.98	0.192372589028169	1.09	0.136985182682918	0.229042131766124	0.61015254340607	0.0046	0.0071	0.0913	0.0164	0.0419	0.0198	0.02	0.0152	0.0013	0.0284	0.029	0.1336	0.0026	0.045	0.1231	0.0193	0.0208	0.0022	0.0017	0.0168	0.0136	0.1374	0.0222	0.1351	0.0454	0.0016
13	rs17064600	76086163	0.98	0.192372589028169	1.09	0.136985182682918	0.249413617450566	0.605407720328788	0.0048	0.0071	0.0905	0.0163	0.0419	0.0195	0.02	0.015	0.0015	0.0286	0.0288	0.1333	0.0028	0.0448	0.1232	0.0193	0.0207	0.0023	0.0019	0.0169	0.0135	0.138	0.0223	0.1354	0.0455	0.0017
13	rs78073936	76088304	0.98	0.192372589028169	1.09	0.136985182682918	0.248268972871562	0.603253893533817	0.0048	0.0071	0.0905	0.0163	0.0419	0.0195	0.0199	0.015	0.0015	0.0286	0.0288	0.1333	0.0028	0.0448	0.1232	0.0193	0.0207	0.0023	0.0019	0.017	0.0135	0.138	0.0223	0.1354	0.0455	0.0017
13	rs2328950	76091003	0.98	0.192372589028169	1.09	0.136985182682918	0.24611960641774	0.609001476975762	0.0048	0.0071	0.0905	0.0163	0.0419	0.0194	0.0199	0.015	0.0015	0.0286	0.0288	0.1334	0.0028	0.0448	0.1232	0.0193	0.0207	0.0023	0.0019	0.017	0.0135	0.1379	0.0223	0.1355	0.0455	0.0017
13	Affx-9767102	76093948	0.98	0.192372589028169	1.09	0.136985182682918	0.236210731500399	0.606844617274835	0.0049	0.0071	0.0905	0.0162	0.042	0.0194	0.0199	0.015	0.0015	0.0286	0.0288	0.1333	0.0028	0.0448	0.1232	0.0193	0.0207	0.0024	0.0019	0.017	0.0134	0.1378	0.0223	0.1355	0.0454	0.0018
13	rs34580523	76106424	0.98	0.192372589028169	1.09	0.136985182682918	0.232335496283785	0.594227847243236	0.005	0.0072	0.0909	0.0162	0.0421	0.0194	0.0197	0.015	0.0016	0.0286	0.0284	0.1332	0.0029	0.0448	0.1238	0.0193	0.0208	0.0025	0.002	0.017	0.0133	0.1371	0.0226	0.1354	0.045	0.0019
13	rs41286112	76111657	0.98	0.192372589028169	1.09	0.136985182682918	0.233651644502006	0.604258785631052	0.005	0.0072	0.0912	0.0162	0.0422	0.0194	0.0196	0.0151	0.0016	0.0286	0.0283	0.1331	0.003	0.0448	0.124	0.0193	0.0209	0.0025	0.002	0.017	0.0133	0.1367	0.0227	0.1353	0.0448	0.0019
13	rs7995040	76114738	0.98	0.192372589028169	1.09	0.136985182682918	0.23925890947826	0.632264692220936	0.005	0.0072	0.0912	0.0162	0.0422	0.0194	0.0196	0.0151	0.0017	0.0287	0.0282	0.1331	0.003	0.0448	0.1241	0.0193	0.0209	0.0025	0.002	0.017	0.0133	0.1366	0.0228	0.1353	0.0448	0.0019
13	rs17350771	76115766	0.98	0.192372589028169	1.09	0.136985182682918	0.238355087245008	0.635604637377747	0.005	0.0072	0.0912	0.0162	0.0422	0.0194	0.0196	0.0151	0.0017	0.0287	0.0282	0.133	0.003	0.0448	0.1241	0.0193	0.0209	0.0025	0.002	0.017	0.0133	0.1366	0.0228	0.1353	0.0447	0.0019
13	rs117823879	76119193	0.98	0.192372589028169	1.09	0.136985182682918	0.24063979282644	0.659830611833954	0.0051	0.0072	0.0912	0.0162	0.042	0.0193	0.0197	0.015	0.0017	0.0287	0.0281	0.1327	0.003	0.0447	0.1244	0.0194	0.0211	0.0026	0.0021	0.017	0.0132	0.1364	0.0228	0.1354	0.0447	0.002
13	rs78774974	76122801	0.98	0.192372589028169	1.09	0.136985182682918	0.241072217702353	0.662323342378111	0.0051	0.0072	0.0912	0.0162	0.042	0.0193	0.0197	0.015	0.0017	0.0287	0.0281	0.1326	0.003	0.0447	0.1244	0.0195	0.0211	0.0026	0.0021	0.017	0.0132	0.1364	0.0228	0.1354	0.0447	0.002
13	rs35631959	76126361	0.98	0.192372589028169	1.09	0.136985182682918	0.241981702792771	0.655876015727957	0.0051	0.0072	0.0912	0.0162	0.042	0.0193	0.0198	0.015	0.0017	0.0287	0.0281	0.1326	0.003	0.0446	0.1244	0.0195	0.0211	0.0026	0.0021	0.0171	0.0132	0.1364	0.0228	0.1354	0.0447	0.002
13	rs7982534	76131985	0.98	0.192372589028169	1.09	0.136985182682918	0.246382243003693	0.661443308745948	0.0051	0.0072	0.0912	0.0163	0.042	0.0193	0.0198	0.015	0.0017	0.0286	0.0281	0.1326	0.003	0.0446	0.1244	0.0195	0.0211	0.0026	0.0021	0.0171	0.0132	0.1364	0.0228	0.1354	0.0447	0.002
13	rs78417507	76139448	0.98	0.192372589028169	1.09	0.136985182682918	0.245245262277431	0.666580615319728	0.0051	0.0072	0.0912	0.0163	0.042	0.0193	0.0198	0.015	0.0017	0.0286	0.0281	0.1326	0.003	0.0446	0.1244	0.0195	0.0211	0.0026	0.0021	0.0171	0.0132	0.1364	0.0228	0.1354	0.0447	0.002
13	rs116903958	76145896	0.98	0.192372589028169	1.09	0.136985182682918	0.243762801394318	0.67157983398684	0.0051	0.0072	0.0913	0.0163	0.0419	0.0193	0.0198	0.015	0.0017	0.0286	0.0281	0.1325	0.003	0.0446	0.1244	0.0195	0.0213	0.0026	0.0021	0.0171	0.0132	0.1363	0.0229	0.1356	0.0446	0.002
13	rs56262060	76149376	0.98	0.192372589028169	1.09	0.136985182682918	0.245157921894184	0.674524528023974	0.0051	0.0072	0.0913	0.0163	0.0419	0.0193	0.0198	0.0149	0.0017	0.0286	0.0281	0.1325	0.003	0.0445	0.1245	0.0195	0.0213	0.0026	0.0021	0.0171	0.0132	0.1363	0.0229	0.1356	0.0446	0.002
13	rs117431302	76154098	0.98	0.192372589028169	1.09	0.136985182682918	0.245245262277431	0.674671839768706	0.0051	0.0072	0.0913	0.0163	0.0419	0.0193	0.0198	0.0149	0.0017	0.0286	0.0281	0.1325	0.003	0.0445	0.1245	0.0195	0.0213	0.0026	0.0021	0.0171	0.0132	0.1363	0.0229	0.1356	0.0446	0.002
13	rs7982613	76170513	0.98	0.192372589028169	1.09	0.136985182682918	0.239733093714884	0.658658309756123	0.0051	0.0071	0.0914	0.0164	0.0418	0.0193	0.0197	0.0149	0.0017	0.0286	0.0281	0.1326	0.003	0.0445	0.1245	0.0195	0.0213	0.0026	0.0021	0.017	0.0132	0.1363	0.0228	0.1357	0.0445	0.002
13	rs17703316	76170694	0.98	0.192372589028169	1.09	0.136985182682918	0.237496059917024	0.656022384646358	0.0051	0.0071	0.0914	0.0164	0.0417	0.0193	0.0197	0.0149	0.0017	0.0286	0.0281	0.1326	0.003	0.0445	0.1245	0.0195	0.0213	0.0027	0.0021	0.017	0.0133	0.1363	0.0228	0.1357	0.0445	0.002
13	rs77297479	76178502	0.98	0.192372589028169	1.09	0.136985182682918	0.237710656140723	0.647399540577717	0.0051	0.0072	0.0914	0.0163	0.0417	0.0193	0.0198	0.0149	0.0018	0.0285	0.0281	0.1326	0.0031	0.0445	0.1242	0.0195	0.0212	0.0027	0.0022	0.017	0.0133	0.1363	0.0228	0.1357	0.0445	0.002
13	rs4885330	76198599	0.98	0.192372589028169	1.09	0.136985182682918	0.23424738462141	0.652950219178338	0.0051	0.0072	0.0914	0.0163	0.0417	0.0193	0.0197	0.015	0.0018	0.0285	0.0281	0.1327	0.0031	0.0445	0.1242	0.0195	0.0212	0.0027	0.0022	0.017	0.0133	0.1363	0.0228	0.1357	0.0446	0.002
13	rs9600509	76199069	0.98	0.192372589028169	1.09	0.136985182682918	0.233014284024134	0.653242663070236	0.0051	0.0072	0.0914	0.0163	0.0417	0.0193	0.0197	0.015	0.0018	0.0285	0.0281	0.1327	0.0031	0.0445	0.1242	0.0195	0.0212	0.0027	0.0022	0.017	0.0133	0.1363	0.0228	0.1357	0.0446	0.002
13	rs67748130	76199420	0.98	0.192372589028169	1.09	0.136985182682918	0.232123600264926	0.652511609998697	0.0052	0.0072	0.0914	0.0163	0.0417	0.0193	0.0197	0.015	0.0018	0.0285	0.0281	0.1327	0.0031	0.0445	0.1242	0.0195	0.0212	0.0027	0.0022	0.017	0.0133	0.1363	0.0228	0.1357	0.0446	0.002
13	rs117818222	76200167	0.98	0.192372589028169	1.09	0.136985182682918	0.229673443728414	0.640986180539161	0.0052	0.0072	0.0914	0.0163	0.0417	0.0193	0.0197	0.015	0.0018	0.0285	0.0281	0.1327	0.0031	0.0445	0.1242	0.0195	0.0212	0.0027	0.0022	0.017	0.0133	0.1363	0.0228	0.1357	0.0445	0.002
13	rs34317046	76207296	1	0.141401729381863	1.09	0.136985182682918	0.164537083759329	0.641422984042132	0.0055	0.0073	0.091	0.0162	0.0421	0.0195	0.0197	0.0151	0.002	0.0295	0.028	0.1336	0.0033	0.0439	0.124	0.0194	0.0211	0.003	0.0023	0.0169	0.0132	0.1345	0.0231	0.1348	0.0445	0.0022
13	rs1001034	76207565	1	0.141401729381863	1.09	0.136985182682918	0.167653354972354	0.665993033929119	0.0055	0.0073	0.091	0.0162	0.0421	0.0195	0.0197	0.0151	0.002	0.0296	0.028	0.1337	0.0034	0.0438	0.124	0.0194	0.0211	0.003	0.0023	0.0169	0.0132	0.1344	0.0232	0.1347	0.0445	0.0022
13	rs34050766	76211488	1	0.141401729381863	1.1	0.116987187387052	0.154787693563844	0.647983306294047	0.0059	0.0073	0.0905	0.016	0.0423	0.0193	0.0197	0.0153	0.0021	0.0297	0.0279	0.1342	0.0035	0.0433	0.1247	0.0192	0.0206	0.003	0.0023	0.0169	0.0128	0.1337	0.0234	0.1353	0.0445	0.0022
13	rs9573596	76211996	1	0.141401729381863	1.1	0.116987187387052	0.159875336140886	0.683671653777186	0.0059	0.0073	0.0905	0.0159	0.0423	0.0193	0.0197	0.0154	0.0021	0.0297	0.0279	0.1343	0.0035	0.0433	0.1247	0.0192	0.0206	0.003	0.0023	0.0169	0.0128	0.1336	0.0234	0.1354	0.0445	0.0022
13	rs34512564	76214062	1.01	0.120031835070186	1.1	0.116987187387052	0.163078345063	0.708596211427618	0.0058	0.0073	0.0904	0.0159	0.0423	0.0192	0.0196	0.0154	0.0021	0.0298	0.028	0.1343	0.0036	0.0431	0.1249	0.0192	0.0205	0.0029	0.0023	0.0169	0.0128	0.1336	0.0234	0.1356	0.0446	0.0022
13	rs9318364	76217622	1.01	0.120031835070186	1.09	0.136985182682918	0.160526685139057	0.709192085819961	0.0058	0.0073	0.0904	0.0159	0.0423	0.0192	0.0196	0.0154	0.0022	0.0298	0.028	0.1343	0.0036	0.043	0.1249	0.0192	0.0205	0.0029	0.0023	0.0169	0.0128	0.1336	0.0234	0.1356	0.0446	0.0022
13	rs1323693	76234225	1.01	0.120031835070186	1.1	0.116987187387052	0.158338870499603	0.701751721258801	0.0058	0.0073	0.0903	0.0158	0.0423	0.0187	0.0196	0.0155	0.0022	0.0299	0.028	0.1343	0.0036	0.043	0.1251	0.0192	0.0206	0.0029	0.0023	0.0169	0.0128	0.1339	0.0235	0.1355	0.0447	0.0022
13	rs35309322	76241111	1.01	0.120031835070186	1.1	0.116987187387052	0.155662611720907	0.676587558603701	0.0058	0.0073	0.0902	0.0158	0.0423	0.0187	0.0196	0.0155	0.0022	0.03	0.028	0.1343	0.0036	0.043	0.1251	0.0192	0.0206	0.0029	0.0023	0.0169	0.0128	0.1339	0.0235	0.1354	0.0447	0.0022
13	rs17653458	76243367	1.01	0.120031835070186	1.1	0.116987187387052	0.151449728249586	0.671432676443995	0.0059	0.0073	0.0901	0.0158	0.0424	0.0186	0.0195	0.0156	0.0023	0.0301	0.028	0.1343	0.0036	0.0429	0.1251	0.0192	0.0206	0.0028	0.0023	0.0169	0.0128	0.1339	0.0235	0.1354	0.0449	0.0022
13	rs4884012	76243575	1.01	0.120031835070186	1.1	0.116987187387052	0.153146715966789	0.676587558603701	0.0059	0.0073	0.0901	0.0158	0.0424	0.0185	0.0195	0.0157	0.0023	0.0302	0.0279	0.1343	0.0036	0.0428	0.1251	0.0192	0.0206	0.0028	0.0023	0.0169	0.0128	0.1338	0.0235	0.1354	0.045	0.0022
13	rs2147006	76244056	1.01	0.120031835070186	1.1	0.116987187387052	0.12237151864408	0.648421210466989	0.0059	0.0073	0.0905	0.0156	0.0424	0.0184	0.0191	0.0157	0.0024	0.0305	0.0285	0.1344	0.0036	0.0425	0.1252	0.0187	0.0202	0.0028	0.0022	0.017	0.0128	0.1332	0.0237	0.136	0.0451	0.0021
13	rs117584404	76250154	1.02	0.101174939294895	1.1	0.116987187387052	0.0903813111197605	0.613752938200337	0.006	0.0074	0.0908	0.015	0.0425	0.0175	0.0183	0.0159	0.0024	0.0312	0.0289	0.1356	0.0036	0.0418	0.1268	0.0174	0.0195	0.0028	0.0021	0.017	0.0125	0.1334	0.0237	0.1362	0.0456	0.0019
13	rs9544020	76253247	1.02	0.101174939294895	1.1	0.116987187387052	0.0921810666927822	0.645357320601927	0.006	0.0074	0.0909	0.015	0.0425	0.0175	0.0183	0.0159	0.0024	0.0312	0.0289	0.1356	0.0036	0.0418	0.1268	0.0174	0.0195	0.0028	0.0021	0.017	0.0125	0.1334	0.0237	0.1361	0.0456	0.0019
13	rs149815777	76255973	1.02	0.101174939294895	1.1	0.116987187387052	0.0954222537450492	0.632700104206005	0.006	0.0074	0.0909	0.0149	0.0425	0.0175	0.0183	0.0159	0.0024	0.0312	0.0289	0.1356	0.0037	0.0418	0.1268	0.0174	0.0195	0.0028	0.0021	0.017	0.0125	0.1334	0.0237	0.1362	0.0456	0.0019
13	rs10220193	76266047	1.02	0.101174939294895	1.1	0.116987187387052	0.159498950170405	0.61015254340607	0.006	0.0075	0.0906	0.0146	0.0423	0.017	0.0179	0.0159	0.0023	0.031	0.029	0.1358	0.0044	0.042	0.1274	0.0169	0.0191	0.0028	0.002	0.0171	0.0126	0.1335	0.0239	0.137	0.0457	0.0019
13	rs17064907	76271922	1.02	0.101174939294895	1.1	0.116987187387052	0.159020667306224	0.54231192807685	0.0058	0.0075	0.0905	0.0144	0.0425	0.0163	0.0175	0.0159	0.0022	0.0313	0.0291	0.1359	0.0044	0.0421	0.1278	0.0167	0.0189	0.0027	0.002	0.017	0.0127	0.1335	0.0241	0.1374	0.0458	0.0018
13	rs117052203	76294883	1.02	0.101174939294895	1.11	0.0992615496976265	0.161489402876753	0.493374143807503	0.0056	0.0075	0.0905	0.0143	0.0425	0.0162	0.0174	0.016	0.0022	0.0313	0.0291	0.1361	0.0044	0.0421	0.1279	0.0165	0.0188	0.0027	0.002	0.017	0.0128	0.1336	0.0243	0.1377	0.0458	0.0018
13	rs480929	76312773	1.02	0.101174939294895	1.11	0.0992615496976265	0.173054529526058	0.534772249586182	0.0054	0.0075	0.0905	0.0142	0.0425	0.0161	0.0174	0.016	0.0022	0.0314	0.0291	0.1363	0.0044	0.0422	0.128	0.0164	0.0187	0.0027	0.002	0.017	0.0127	0.1336	0.0243	0.138	0.0458	0.0018
13	rs9593124	76313524	1.02	0.101174939294895	1.11	0.0992615496976265	0.172588688764315	0.518112232096857	0.0054	0.0075	0.0905	0.0142	0.0426	0.016	0.0172	0.016	0.0022	0.0313	0.0291	0.1363	0.0044	0.0422	0.1281	0.0164	0.0186	0.0027	0.0019	0.017	0.0127	0.1337	0.0244	0.1381	0.046	0.0018
13	rs34258592	76319903	1.02	0.101174939294895	1.1	0.116987187387052	0.170377018844349	0.493920519340683	0.0054	0.0075	0.0906	0.0141	0.0425	0.016	0.0171	0.0161	0.0022	0.0313	0.0291	0.1364	0.0044	0.0422	0.1281	0.0163	0.0185	0.0026	0.0019	0.017	0.0127	0.1337	0.0244	0.1381	0.046	0.0018
13	rs552030	76322065	1.02	0.101174939294895	1.1	0.116987187387052	0.164154298143193	0.491326616287554	0.0054	0.0074	0.0909	0.014	0.0424	0.0159	0.017	0.0161	0.0022	0.0313	0.0292	0.1365	0.0044	0.0421	0.1283	0.0162	0.0185	0.0026	0.0019	0.0169	0.0128	0.1335	0.0245	0.1382	0.0461	0.0018
13	rs625755	76326701	1.02	0.101174939294895	1.1	0.116987187387052	0.174672686820068	0.492008882964021	0.0054	0.0074	0.091	0.0139	0.0423	0.0158	0.0169	0.016	0.0022	0.0313	0.0293	0.1361	0.0044	0.0421	0.1286	0.0161	0.0184	0.0026	0.0019	0.0168	0.0128	0.1335	0.0246	0.1386	0.0462	0.0018
13	rs55918436	76341339	1.02	0.101174939294895	1.1	0.116987187387052	0.175033464126504	0.488599981162082	0.0054	0.0073	0.091	0.0137	0.0425	0.0157	0.0167	0.0161	0.0022	0.0314	0.0293	0.1359	0.0044	0.0419	0.1294	0.0159	0.0183	0.0025	0.0018	0.0168	0.0128	0.1333	0.0247	0.139	0.0462	0.0018
13	rs12859043	76343498	1.02	0.101174939294895	1.11	0.0992615496976265	0.177753051213413	0.539516402161444	0.0055	0.0073	0.091	0.0137	0.0425	0.0156	0.0166	0.0161	0.0022	0.0314	0.0293	0.1359	0.0044	0.0418	0.1295	0.0159	0.0182	0.0025	0.0018	0.0168	0.0127	0.1334	0.0247	0.1391	0.0462	0.0018
13	rs73227970	76347858	1.02	0.101174939294895	1.11	0.0992615496976265	0.176263335263472	0.504330894158374	0.0055	0.0073	0.0909	0.0136	0.0425	0.0156	0.0166	0.0161	0.0022	0.0314	0.0293	0.136	0.0044	0.0418	0.1296	0.0159	0.0182	0.0025	0.0018	0.0168	0.0127	0.1334	0.0248	0.139	0.0463	0.0018
13	rs80011621	76356943	1.02	0.101174939294895	1.11	0.0992615496976265	0.174672686820068	0.490099148503449	0.0055	0.0073	0.0909	0.0136	0.0426	0.0156	0.0165	0.0161	0.0022	0.0315	0.0291	0.1362	0.0044	0.0419	0.1297	0.0159	0.0182	0.0025	0.0019	0.0167	0.0128	0.1334	0.0249	0.1388	0.0464	0.0018
13	rs9544043	76361401	1.02	0.101174939294895	1.1	0.116987187387052	0.171409445021082	0.502271836616924	0.0055	0.0073	0.0908	0.0136	0.0426	0.0156	0.0165	0.0161	0.0022	0.0315	0.0291	0.1363	0.0044	0.0419	0.1297	0.0158	0.0182	0.0025	0.0019	0.0166	0.0128	0.1335	0.0249	0.1388	0.0463	0.0017
13	rs116925563	76370249	1.02	0.101174939294895	1.11	0.0992615496976265	0.138433037655963	0.461551425041483	0.0055	0.0073	0.091	0.0135	0.0425	0.0155	0.0165	0.0163	0.0022	0.0316	0.0293	0.1363	0.0042	0.042	0.1298	0.0157	0.018	0.0026	0.0019	0.0164	0.0128	0.1335	0.0251	0.1386	0.0462	0.0017
13	rs35843177	76372838	1.02	0.101174939294895	1.12	0.083651866997597	0.134846216053993	0.461282974482177	0.0055	0.0073	0.091	0.0135	0.0425	0.0155	0.0165	0.0163	0.0022	0.0316	0.0293	0.1362	0.0042	0.042	0.1298	0.0157	0.018	0.0026	0.0019	0.0164	0.0128	0.1335	0.0251	0.1386	0.0462	0.0017
13	rs2241913	76382100	1.02	0.101174939294895	1.11	0.0992615496976265	0.122634285865203	0.437027889341484	0.0055	0.0073	0.0911	0.0135	0.0425	0.0155	0.0165	0.0163	0.0021	0.0316	0.0294	0.1361	0.0042	0.042	0.1298	0.0156	0.0179	0.0026	0.0019	0.0164	0.0128	0.1335	0.0252	0.1386	0.0463	0.0017
13	rs77526453	76387016	1.03	0.0846525390220556	1.11	0.0992615496976265	0.0972844050465592	0.414039727461123	0.0056	0.0073	0.0911	0.0134	0.0424	0.0156	0.0164	0.0164	0.0021	0.0317	0.0297	0.1357	0.004	0.0421	0.1298	0.0155	0.0178	0.0026	0.0019	0.0165	0.0127	0.1335	0.0254	0.1386	0.0464	0.0017
13	rs2120061	76387506	1.03	0.0846525390220556	1.11	0.0992615496976265	0.0964763758873686	0.414430970850871	0.0056	0.0073	0.091	0.0134	0.0424	0.0156	0.0164	0.0164	0.0021	0.0317	0.0297	0.1357	0.004	0.0421	0.1298	0.0155	0.0178	0.0026	0.0019	0.0165	0.0127	0.1335	0.0254	0.1386	0.0465	0.0017
13	rs79041893	76392407	1.03	0.0846525390220556	1.11	0.0992615496976265	0.0860266312763397	0.389212526305506	0.0056	0.0073	0.091	0.0133	0.0423	0.0156	0.0164	0.0165	0.0021	0.0317	0.0298	0.1357	0.0039	0.0422	0.1297	0.0154	0.0177	0.0026	0.002	0.0165	0.0127	0.1336	0.0256	0.1385	0.0466	0.0017
13	rs61959580	76392911	1.03	0.0846525390220556	1.11	0.0992615496976265	0.08467488841591	0.381031769424645	0.0056	0.0073	0.091	0.0133	0.0423	0.0156	0.0164	0.0165	0.0021	0.0317	0.0298	0.1357	0.0039	0.0422	0.1297	0.0154	0.0177	0.0026	0.002	0.0165	0.0127	0.1336	0.0256	0.1385	0.0466	0.0017
13	rs41286126	76395464	1.03	0.0846525390220556	1.11	0.0992615496976265	0.0798273574542592	0.381541645720922	0.0056	0.0073	0.091	0.0133	0.0422	0.0156	0.0164	0.0165	0.0021	0.0317	0.0298	0.1358	0.0039	0.0423	0.1297	0.0153	0.0177	0.0026	0.002	0.0165	0.0127	0.1336	0.0257	0.1385	0.0467	0.0017
13	rs9593132	76395620	1.03	0.0846525390220556	1.11	0.0992615496976265	0.0797603861920772	0.380904330118517	0.0056	0.0073	0.091	0.0133	0.0422	0.0156	0.0164	0.0166	0.0021	0.0317	0.0298	0.1358	0.0039	0.0423	0.1297	0.0153	0.0177	0.0026	0.002	0.0165	0.0127	0.1336	0.0257	0.1385	0.0467	0.0017
13	rs117886005	76397567	1.03	0.0846525390220556	1.11	0.0992615496976265	0.0760674458792313	0.360544108180564	0.0056	0.0073	0.0909	0.0133	0.0422	0.0156	0.0163	0.0166	0.0021	0.0317	0.0298	0.1358	0.0038	0.0423	0.1297	0.0152	0.0177	0.0026	0.002	0.0166	0.0127	0.1336	0.0257	0.1385	0.0467	0.0017
13	rs4884021	76397731	1.03	0.0846525390220556	1.11	0.0992615496976265	0.0759376368403832	0.363810649356654	0.0056	0.0073	0.0909	0.0133	0.0422	0.0156	0.0163	0.0166	0.0021	0.0317	0.0298	0.1358	0.0038	0.0423	0.1297	0.0152	0.0177	0.0026	0.002	0.0166	0.0127	0.1336	0.0257	0.1385	0.0467	0.0017
13	rs7982790	76398089	1.03	0.0846525390220556	1.11	0.0992615496976265	0.0760890946374921	0.35803709323957	0.0056	0.0073	0.0909	0.0133	0.0422	0.0156	0.0163	0.0166	0.0021	0.0317	0.0298	0.1358	0.0038	0.0423	0.1298	0.0152	0.0177	0.0026	0.002	0.0166	0.0127	0.1336	0.0257	0.1384	0.0467	0.0016
13	rs76613402	76401837	1.03	0.0846525390220556	1.11	0.0992615496976265	0.0762407473196052	0.352414604488849	0.0056	0.0073	0.0909	0.0133	0.0421	0.0155	0.0163	0.0165	0.0021	0.0317	0.0298	0.1359	0.0038	0.0423	0.1296	0.0152	0.0177	0.0026	0.002	0.0167	0.0128	0.1336	0.0257	0.1385	0.0467	0.0016
13	rs9573667	76409823	1.03	0.0846525390220556	1.11	0.0992615496976265	0.0728650558699525	0.322381424346669	0.0056	0.0072	0.0909	0.0132	0.042	0.0155	0.0163	0.0165	0.002	0.0317	0.0299	0.136	0.0038	0.0423	0.1294	0.0153	0.0178	0.0026	0.002	0.0167	0.0129	0.1335	0.0257	0.1387	0.0468	0.0016
13	rs111850874	76420808	1.03	0.0846525390220556	1.11	0.0992615496976265	0.0642712235871345	0.308381560662893	0.0056	0.0072	0.0909	0.0131	0.042	0.0154	0.0163	0.0166	0.002	0.0317	0.03	0.1361	0.0037	0.0424	0.1296	0.0151	0.0177	0.0026	0.002	0.0168	0.0129	0.1333	0.0257	0.1388	0.0468	0.0017
13	rs7986131	76423248	1.03	0.0846525390220556	1.11	0.0992615496976265	0.0631527245673196	0.326397518023405	0.0056	0.0072	0.0909	0.0131	0.042	0.0154	0.0162	0.0165	0.002	0.0317	0.03	0.1361	0.0036	0.0424	0.1296	0.015	0.0177	0.0026	0.0021	0.0168	0.0129	0.1333	0.0257	0.1388	0.0467	0.0017
13	rs7988661	76427347	1.03	0.0846525390220556	1.11	0.0992615496976265	0.0608233505756787	0.307542667944204	0.0056	0.0072	0.0909	0.0131	0.042	0.0154	0.0162	0.0165	0.0021	0.0317	0.03	0.1362	0.0036	0.0424	0.1297	0.0149	0.0177	0.0026	0.0021	0.0168	0.0129	0.1332	0.0257	0.1389	0.0467	0.0017
13	rs71434812	76427403	1.03	0.0846525390220556	1.1	0.116987187387052	0.0607859511979033	0.308261677107082	0.0056	0.0072	0.0909	0.0131	0.042	0.0154	0.0162	0.0165	0.0021	0.0317	0.03	0.1362	0.0036	0.0424	0.1297	0.0149	0.0177	0.0026	0.0021	0.0168	0.0129	0.1332	0.0257	0.1389	0.0467	0.0017
13	rs7988841	76427410	1.03	0.0846525390220556	1.1	0.116987187387052	0.0607859511979033	0.307542667944204	0.0056	0.0072	0.0909	0.0131	0.042	0.0154	0.0162	0.0165	0.0021	0.0317	0.03	0.1362	0.0036	0.0424	0.1297	0.015	0.0177	0.0026	0.0021	0.0168	0.0129	0.1332	0.0257	0.1389	0.0467	0.0017
13	rs17065177	76439853	1.04	0.0702833737600549	1.1	0.116987187387052	0.0485505417199147	0.277691313097827	0.0056	0.0071	0.0906	0.013	0.0422	0.0151	0.016	0.0165	0.0023	0.0319	0.03	0.1366	0.0033	0.0424	0.1302	0.0143	0.0175	0.0027	0.0021	0.0169	0.013	0.1327	0.0257	0.1396	0.0467	0.0018
13	rs9600567	76445316	1.04	0.0702833737600549	1.1	0.116987187387052	0.047528329230999	0.286795616918561	0.0057	0.0071	0.0905	0.013	0.0422	0.0149	0.0158	0.0165	0.0023	0.0319	0.03	0.1368	0.0033	0.0425	0.1304	0.0141	0.0174	0.0028	0.0021	0.0169	0.013	0.1326	0.0257	0.1398	0.0467	0.0018
13	rs118056693	76446893	1.04	0.0702833737600549	1.1	0.116987187387052	0.0481015125758639	0.267299410769223	0.0057	0.0071	0.0905	0.013	0.0423	0.0149	0.0158	0.0166	0.0023	0.0319	0.03	0.1369	0.0033	0.0425	0.1303	0.014	0.0174	0.0028	0.0021	0.0169	0.0129	0.1326	0.0258	0.1399	0.0467	0.0018
13	rs17714918	76451718	1.04	0.0702833737600549	1.1	0.116987187387052	0.0468497784543252	0.284101682562465	0.0057	0.0071	0.0905	0.0129	0.0423	0.0149	0.0158	0.0166	0.0023	0.0318	0.03	0.137	0.0033	0.0425	0.1303	0.014	0.0173	0.0028	0.0021	0.0169	0.0129	0.1326	0.0258	0.1399	0.0467	0.0018
13	rs118140727	76471794	1.04	0.0702833737600549	1.09	0.136985182682918	0.0390618762668224	0.25578533317104	0.0057	0.0071	0.0902	0.0131	0.0423	0.0149	0.0157	0.0167	0.0022	0.0314	0.03	0.1378	0.0033	0.0424	0.13	0.014	0.0171	0.0029	0.0022	0.0169	0.0126	0.1324	0.0262	0.1402	0.0468	0.0019
13	rs71434818	76473774	1.04	0.0702833737600549	1.09	0.136985182682918	0.0386886855759754	0.258393372625069	0.0057	0.0071	0.0902	0.0131	0.0423	0.0149	0.0157	0.0167	0.0022	0.0314	0.03	0.1378	0.0033	0.0424	0.1299	0.014	0.0171	0.0029	0.0022	0.0169	0.0126	0.1324	0.0262	0.1402	0.0468	0.0019
13	rs2120062	76475182	1.04	0.0702833737600549	1.09	0.136985182682918	0.0383179620641283	0.262720436874489	0.0057	0.0071	0.0902	0.0131	0.0423	0.0149	0.0157	0.0167	0.0022	0.0314	0.03	0.1378	0.0033	0.0424	0.1299	0.014	0.0171	0.0029	0.0022	0.0169	0.0126	0.1324	0.0262	0.1402	0.0468	0.0019
13	rs73231807	76476099	1.04	0.0702833737600549	1.09	0.136985182682918	0.0383864287459782	0.263405709233921	0.0057	0.0071	0.0902	0.0131	0.0423	0.0149	0.0157	0.0167	0.0022	0.0314	0.03	0.1378	0.0033	0.0424	0.1299	0.014	0.0171	0.0029	0.0022	0.0169	0.0126	0.1323	0.0263	0.1402	0.0468	0.0019
13	rs7986739	76478134	1.04	0.0702833737600549	1.09	0.136985182682918	0.0380858061609069	0.265693967193314	0.0057	0.0071	0.0902	0.0131	0.0423	0.0149	0.0157	0.0167	0.0022	0.0314	0.03	0.1378	0.0033	0.0424	0.1299	0.014	0.0171	0.0029	0.0022	0.0169	0.0126	0.1322	0.0263	0.1404	0.0468	0.0019
13	rs2120064	76481162	1.04	0.0702833737600549	1.09	0.136985182682918	0.0374220919542515	0.25635159060674	0.0057	0.0071	0.0902	0.0132	0.0424	0.015	0.0157	0.0167	0.0021	0.0314	0.03	0.1378	0.0033	0.0424	0.1299	0.014	0.017	0.0029	0.0022	0.0169	0.0126	0.1322	0.0262	0.1404	0.0468	0.0019
13	rs117691787	76481847	1.04	0.0702833737600549	1.09	0.136985182682918	0.0382495797514136	0.244990302826352	0.0057	0.0071	0.0902	0.0132	0.0424	0.015	0.0157	0.0167	0.0021	0.0314	0.03	0.1377	0.0033	0.0423	0.1299	0.014	0.017	0.0029	0.0022	0.0169	0.0126	0.1322	0.0262	0.1404	0.047	0.0019
13	rs17716584	76483002	1.04	0.0702833737600549	1.09	0.136985182682918	0.0404514620247386	0.240869377161002	0.0057	0.007	0.0901	0.0132	0.0424	0.015	0.0157	0.0167	0.0021	0.0313	0.03	0.1377	0.0033	0.0422	0.1297	0.014	0.017	0.0029	0.0022	0.0169	0.0126	0.1321	0.0262	0.1404	0.0474	0.0019
13	rs9544077	76488277	1.04	0.0702833737600549	1.09	0.136985182682918	0.0482455357210313	0.220174408763185	0.0057	0.0071	0.0902	0.0132	0.0424	0.015	0.0157	0.0167	0.0021	0.0314	0.03	0.1378	0.0033	0.0421	0.1297	0.014	0.017	0.0029	0.0022	0.0168	0.0126	0.132	0.0261	0.1404	0.0473	0.0019
13	rs9600599	76496224	1.04	0.0702833737600549	1.09	0.136985182682918	0.0450980084969143	0.228532937720587	0.0057	0.007	0.0905	0.0133	0.0425	0.0148	0.0157	0.0168	0.0021	0.0315	0.0299	0.1379	0.0032	0.042	0.1297	0.0141	0.017	0.0029	0.0021	0.0166	0.0127	0.132	0.0258	0.1403	0.0472	0.002
13	rs11842857	76500773	1.04	0.0702833737600549	1.09	0.136985182682918	0.0560350513099905	0.23876192736424	0.0057	0.007	0.0905	0.0133	0.0424	0.0148	0.0156	0.0168	0.0021	0.0315	0.0299	0.1379	0.0033	0.042	0.1295	0.0141	0.017	0.0029	0.0021	0.0166	0.0127	0.132	0.0258	0.1403	0.0472	0.002
13	rs9573675	76507437	1.05	0.0578850268271129	1.09	0.136985182682918	0.135931871766278	0.244208959014143	0.0057	0.007	0.089	0.0139	0.0453	0.0141	0.014	0.0172	0.0019	0.0352	0.0295	0.1391	0.0025	0.0421	0.1274	0.015	0.0151	0.003	0.0016	0.017	0.0141	0.1293	0.0244	0.143	0.0464	0.0025
13	rs1340713	76509534	1.05	0.0578850268271129	1.09	0.136985182682918	0.124335917852506	0.222768759221642	0.0057	0.007	0.0889	0.0139	0.0453	0.0141	0.014	0.0172	0.0019	0.0352	0.0294	0.1391	0.0025	0.0421	0.1276	0.015	0.0152	0.003	0.0016	0.017	0.014	0.1293	0.0244	0.143	0.0464	0.0025
13	rs34982627	76510299	1.05	0.0578850268271129	1.09	0.136985182682918	0.127094217496114	0.225808014902499	0.0057	0.007	0.0888	0.0139	0.0453	0.0141	0.014	0.0172	0.0019	0.0353	0.0294	0.1392	0.0025	0.0421	0.1277	0.015	0.0151	0.0031	0.0016	0.017	0.014	0.1293	0.0244	0.143	0.0464	0.0025
13	rs12583157	76516648	1.05	0.0578850268271129	1.1	0.116987187387052	0.128682605207001	0.230391933645373	0.0057	0.0071	0.0883	0.0138	0.0454	0.014	0.0139	0.0172	0.0018	0.0354	0.0293	0.1399	0.0025	0.0422	0.1285	0.0149	0.015	0.0031	0.0016	0.017	0.0138	0.1291	0.0244	0.1427	0.0463	0.0025
13	rs76544612	76521297	1.05	0.0578850268271129	1.1	0.116987187387052	0.127064362804527	0.225155616494644	0.0057	0.0071	0.0884	0.0138	0.0454	0.014	0.0139	0.0172	0.0018	0.0355	0.0293	0.14	0.0024	0.0422	0.1285	0.0149	0.0149	0.0032	0.0017	0.017	0.0139	0.1291	0.0244	0.1425	0.0462	0.0025
13	rs9544091	76536311	1.05	0.0578850268271129	1.09	0.136985182682918	0.115631746115899	0.216516171603596	0.0057	0.0072	0.0884	0.0138	0.0455	0.014	0.0139	0.0172	0.0019	0.0356	0.0293	0.1402	0.0024	0.0422	0.1286	0.015	0.0149	0.0032	0.0017	0.017	0.0139	0.129	0.0245	0.142	0.0461	0.0025
13	rs1340711	76539447	1.05	0.0578850268271129	1.1	0.116987187387052	0.116139730114968	0.216730804214747	0.0057	0.0072	0.0884	0.0138	0.0455	0.014	0.0139	0.0172	0.0019	0.0356	0.0293	0.1402	0.0024	0.0422	0.1286	0.015	0.0149	0.0032	0.0017	0.017	0.0139	0.1289	0.0245	0.142	0.0461	0.0025
13	rs4492940	76540028	1.05	0.0578850268271129	1.1	0.116987187387052	0.116026726648564	0.218450379223358	0.0057	0.0072	0.0884	0.0138	0.0455	0.014	0.0139	0.0172	0.0018	0.0356	0.0293	0.1402	0.0024	0.0422	0.1286	0.015	0.0149	0.0032	0.0017	0.017	0.0139	0.1289	0.0245	0.142	0.0462	0.0025
13	rs7337226	76546805	1.05	0.0578850268271129	1.09	0.136985182682918	0.119474977699657	0.217697515792572	0.0057	0.0072	0.0879	0.0138	0.0456	0.0142	0.014	0.0173	0.0018	0.0356	0.0293	0.1404	0.0024	0.0423	0.1285	0.015	0.0149	0.0033	0.0017	0.0169	0.0139	0.1288	0.0244	0.1422	0.0461	0.0024
13	rs74094911	76548072	1.05	0.0578850268271129	1.09	0.136985182682918	0.126706438268258	0.218665639742481	0.0057	0.0072	0.0879	0.0138	0.0456	0.0141	0.014	0.0172	0.0018	0.0356	0.0293	0.1404	0.0024	0.0423	0.1286	0.0151	0.0149	0.0033	0.0017	0.0169	0.0139	0.1288	0.0244	0.1421	0.0461	0.0024
13	rs79871423	76555488	1.05	0.0578850268271129	1.08	0.159408631830651	0.218949512630447	0.297648185287458	0.0058	0.0072	0.0891	0.0137	0.0448	0.0136	0.0136	0.0165	0.0017	0.0354	0.0291	0.1432	0.0023	0.041	0.1296	0.0153	0.0139	0.0039	0.0018	0.0165	0.0137	0.1287	0.0241	0.143	0.0454	0.0025
13	rs9573693	76556187	1.05	0.0578850268271129	1.08	0.159408631830651	0.205254509167841	0.293623239777972	0.0058	0.0071	0.0892	0.0137	0.0448	0.0135	0.0136	0.0164	0.0018	0.0354	0.0289	0.1433	0.0024	0.0411	0.1296	0.0153	0.014	0.0039	0.0018	0.0166	0.0137	0.1286	0.0241	0.1429	0.0454	0.0026
13	rs9544109	76561483	1.05	0.0578850268271129	1.08	0.159408631830651	0.192705742387174	0.290085620434842	0.0058	0.0071	0.0893	0.0137	0.0447	0.0136	0.0136	0.0164	0.0018	0.0354	0.0289	0.1434	0.0024	0.041	0.1297	0.0153	0.014	0.004	0.0018	0.0166	0.0137	0.1286	0.0241	0.143	0.0453	0.0026
13	rs73215650	76566618	1.05	0.0578850268271129	1.08	0.159408631830651	0.205689788362675	0.293505109976614	0.0058	0.0071	0.0893	0.0137	0.0448	0.0136	0.0136	0.0163	0.0018	0.0353	0.0289	0.1435	0.0024	0.041	0.1295	0.0153	0.0139	0.004	0.0018	0.0165	0.0137	0.1285	0.024	0.1431	0.0455	0.0026
13	rs9573705	76570217	1.05	0.0578850268271129	1.08	0.159408631830651	0.206760411983272	0.294923616028765	0.0058	0.0071	0.0893	0.0137	0.0448	0.0136	0.0136	0.0163	0.0018	0.0353	0.0288	0.1436	0.0024	0.041	0.1295	0.0153	0.014	0.004	0.0018	0.0165	0.0137	0.1286	0.024	0.1432	0.0454	0.0026
13	rs76271415	76592376	1.05	0.0578850268271129	1.08	0.159408631830651	0.299546007953607	0.339272138323189	0.0057	0.0072	0.0897	0.0136	0.0451	0.0135	0.0133	0.0161	0.0019	0.0351	0.0285	0.1433	0.0024	0.0411	0.1301	0.0156	0.0137	0.0043	0.0019	0.0161	0.0138	0.1286	0.024	0.1436	0.0449	0.0027
13	rs7324036	76595872	1.05	0.0578850268271129	1.08	0.159408631830651	0.304972916503599	0.340999659973837	0.0056	0.0073	0.0898	0.0136	0.0451	0.0135	0.0133	0.0161	0.0019	0.035	0.0285	0.1432	0.0024	0.0411	0.1302	0.0156	0.0137	0.0044	0.0019	0.0161	0.0138	0.1286	0.024	0.1436	0.0448	0.0027
13	rs77054508	76597873	1.05	0.0578850268271129	1.08	0.159408631830651	0.30753300379957	0.344957788719271	0.0056	0.0073	0.0898	0.0136	0.0451	0.0135	0.0133	0.016	0.0019	0.035	0.0285	0.1432	0.0024	0.0411	0.1302	0.0156	0.0137	0.0044	0.0019	0.016	0.0138	0.1286	0.024	0.1437	0.0448	0.0027
13	rs10507846	76610840	1.05	0.0578850268271129	1.08	0.159408631830651	0.301935302935984	0.347562457504196	0.0056	0.0073	0.0898	0.0136	0.0451	0.0135	0.0132	0.016	0.0019	0.035	0.0285	0.1431	0.0024	0.0411	0.1303	0.0156	0.0136	0.0044	0.0019	0.016	0.0138	0.1287	0.024	0.1437	0.0448	0.0027
13	rs715895	76613014	1.05	0.0578850268271129	1.08	0.159408631830651	0.301837583595973	0.348183447255565	0.0056	0.0073	0.0898	0.0136	0.0451	0.0135	0.0132	0.016	0.0019	0.035	0.0285	0.1431	0.0024	0.0411	0.1303	0.0156	0.0136	0.0044	0.0019	0.016	0.0138	0.1287	0.024	0.1437	0.0448	0.0027
13	rs73215684	76613583	1.05	0.0578850268271129	1.08	0.159408631830651	0.303452096595569	0.349053368000104	0.0056	0.0073	0.0898	0.0136	0.0451	0.0135	0.0132	0.016	0.0019	0.035	0.0285	0.1431	0.0024	0.0411	0.1303	0.0156	0.0136	0.0044	0.0019	0.016	0.0138	0.1287	0.024	0.1437	0.0448	0.0027
13	rs117989406	76623244	1.05	0.0578850268271129	1.08	0.159408631830651	0.314981199331852	0.355285144548908	0.0056	0.0073	0.0898	0.0136	0.0451	0.0135	0.0132	0.016	0.0019	0.0349	0.0284	0.1432	0.0024	0.041	0.1303	0.0156	0.0136	0.0044	0.0019	0.016	0.0138	0.1288	0.0239	0.1437	0.0448	0.0027
13	rs17731582	76624384	1.05	0.0578850268271129	1.08	0.159408631830651	0.314531658766553	0.354910348811381	0.0056	0.0073	0.0898	0.0136	0.0451	0.0135	0.0132	0.016	0.0019	0.0349	0.0284	0.1432	0.0024	0.041	0.1303	0.0156	0.0136	0.0044	0.0019	0.016	0.0138	0.1288	0.0239	0.1437	0.0448	0.0027
13	rs1590904	76649286	1.05	0.0578850268271129	1.08	0.159408631830651	0.334320767205999	0.354535666146967	0.0056	0.0073	0.0897	0.0136	0.0451	0.0135	0.0133	0.016	0.0019	0.0349	0.0284	0.1433	0.0024	0.0409	0.1303	0.0157	0.0135	0.0044	0.0019	0.016	0.0138	0.129	0.0238	0.1438	0.0448	0.0027
13	rs76567206	76681021	1.05	0.0578850268271129	1.08	0.159408631830651	0.442109862663645	0.410392979126139	0.0056	0.0079	0.0898	0.0135	0.0455	0.0134	0.0133	0.0158	0.0019	0.0344	0.0282	0.1432	0.0027	0.0406	0.1304	0.0157	0.0131	0.0043	0.002	0.0158	0.0136	0.1296	0.0238	0.1447	0.0442	0.0026
13	rs1590910	76691619	1.05	0.0578850268271129	1.08	0.159408631830651	0.437134809532155	0.40714440197708	0.0056	0.0079	0.0898	0.0135	0.0454	0.0134	0.0133	0.0158	0.0019	0.0344	0.0282	0.1432	0.0027	0.0406	0.1304	0.0157	0.0131	0.0043	0.002	0.0158	0.0137	0.1297	0.0238	0.1447	0.0442	0.0026
13	rs9600657	76710277	1.04	0.0702833737600549	1.08	0.159408631830651	0.465997253925749	0.428713670318754	0.0056	0.0079	0.0899	0.0135	0.0455	0.0133	0.0133	0.0157	0.0019	0.0343	0.0283	0.1433	0.0028	0.0405	0.1304	0.0156	0.013	0.0043	0.002	0.0157	0.0136	0.13	0.0238	0.1448	0.0439	0.0026
13	rs117545401	76716853	1.04	0.0702833737600549	1.08	0.159408631830651	0.467400001121889	0.432535535055125	0.0056	0.0079	0.0899	0.0135	0.0455	0.0133	0.0133	0.0157	0.0019	0.0343	0.0283	0.1433	0.0028	0.0405	0.1304	0.0156	0.013	0.0043	0.002	0.0157	0.0136	0.13	0.0238	0.1448	0.0439	0.0026
13	rs9573797	76719658	1.04	0.0702833737600549	1.08	0.159408631830651	0.454608536337801	0.434648037229202	0.0056	0.0079	0.0899	0.0134	0.0455	0.0133	0.0133	0.0157	0.0019	0.0343	0.0283	0.1433	0.0029	0.0405	0.1304	0.0156	0.0129	0.0043	0.002	0.0157	0.0136	0.1301	0.0238	0.1449	0.0439	0.0027
13	rs2663250	76722504	1.04	0.0702833737600549	1.08	0.159408631830651	0.540323113863191	0.418218156934874	0.0056	0.008	0.0899	0.0135	0.0459	0.0134	0.0131	0.0157	0.0018	0.0344	0.0282	0.1429	0.003	0.0406	0.1307	0.0157	0.0126	0.0043	0.0021	0.0157	0.0137	0.1292	0.0242	0.1448	0.0438	0.0026
13	rs2774002	76723425	1.04	0.0702833737600549	1.08	0.159408631830651	0.586560264394945	0.423850770568644	0.0056	0.0081	0.0897	0.0136	0.0459	0.0135	0.0132	0.0157	0.0019	0.0345	0.0282	0.1427	0.0031	0.0407	0.1308	0.0156	0.0125	0.0043	0.0022	0.0156	0.0137	0.129	0.0243	0.1449	0.0438	0.0026
13	rs117004350	76726560	1.04	0.0702833737600549	1.08	0.159408631830651	0.636036229954839	0.437689575104006	0.0056	0.0081	0.0897	0.0136	0.0458	0.0134	0.0132	0.0156	0.0019	0.0346	0.0282	0.1425	0.0032	0.0407	0.1309	0.0156	0.0123	0.0042	0.0022	0.0156	0.014	0.1289	0.0243	0.145	0.0438	0.0026
13	rs71434830	76734785	1.04	0.0702833737600549	1.08	0.159408631830651	0.682151313024344	0.444719801924558	0.0056	0.0081	0.0897	0.0136	0.0458	0.0133	0.0132	0.0156	0.0019	0.0346	0.0281	0.1423	0.0032	0.0407	0.131	0.0155	0.0122	0.0042	0.0022	0.0156	0.0142	0.1289	0.0243	0.145	0.0438	0.0026
13	rs73226140	76736931	1.04	0.0702833737600549	1.08	0.159408631830651	0.679094720924528	0.421228415883212	0.0057	0.0081	0.0896	0.0136	0.0457	0.0133	0.0133	0.0155	0.002	0.0347	0.0281	0.1422	0.0033	0.0407	0.1311	0.0155	0.0121	0.0042	0.0022	0.0156	0.0143	0.1288	0.0244	0.145	0.0438	0.0026
13	rs1015667	76739424	1.04	0.0702833737600549	1.08	0.159408631830651	0.672131393293807	0.413648584576686	0.0057	0.0082	0.0896	0.0136	0.0457	0.0132	0.0133	0.0155	0.002	0.0347	0.0281	0.1422	0.0033	0.0406	0.1312	0.0155	0.012	0.0042	0.0023	0.0156	0.0145	0.1289	0.0244	0.1449	0.0438	0.0026
13	rs2773975	76740816	1.04	0.0702833737600549	1.08	0.159408631830651	0.666425395005358	0.411043539350874	0.0057	0.0082	0.0897	0.0136	0.0457	0.0132	0.0133	0.0155	0.002	0.0347	0.0281	0.1422	0.0033	0.0406	0.1312	0.0155	0.012	0.0042	0.0023	0.0156	0.0146	0.1289	0.0244	0.1448	0.0438	0.0026
13	rs9600665	76742677	1.04	0.0702833737600549	1.08	0.159408631830651	0.67473885908478	0.407533858690854	0.0057	0.0082	0.0897	0.0136	0.0456	0.0132	0.0132	0.0155	0.002	0.0347	0.0281	0.1422	0.0033	0.0406	0.1313	0.0155	0.0119	0.0042	0.0023	0.0156	0.0147	0.1289	0.0244	0.1449	0.0438	0.0026
13	rs9544195	76751605	1.04	0.0702833737600549	1.08	0.159408631830651	0.695026738386926	0.412215255089743	0.0057	0.0082	0.0897	0.0136	0.0455	0.0132	0.0132	0.0155	0.002	0.0347	0.028	0.1419	0.0035	0.0406	0.1313	0.0155	0.0119	0.0042	0.0023	0.0156	0.0147	0.1288	0.0244	0.145	0.0438	0.0026
13	rs12430486	76753228	1.04	0.0702833737600549	1.08	0.159408631830651	0.700251251620231	0.420704473035851	0.0057	0.0082	0.0898	0.0136	0.0455	0.0132	0.0132	0.0155	0.002	0.0347	0.028	0.1419	0.0035	0.0406	0.1313	0.0155	0.0119	0.0042	0.0023	0.0156	0.0147	0.1288	0.0244	0.145	0.0438	0.0026
13	rs74617691	76760424	1.04	0.0702833737600549	1.08	0.159408631830651	0.769433313068919	0.454986217456668	0.0057	0.0083	0.09	0.0135	0.0455	0.0132	0.0131	0.0155	0.0021	0.0346	0.0278	0.1417	0.0036	0.0404	0.1313	0.0157	0.0119	0.0042	0.0023	0.0157	0.0147	0.1288	0.0245	0.1451	0.0438	0.0027
13	rs4497538	76763937	1.04	0.0702833737600549	1.08	0.159408631830651	0.777056293018999	0.459270901946827	0.0057	0.0083	0.0901	0.0135	0.0454	0.0131	0.0131	0.0155	0.0021	0.0346	0.0277	0.1416	0.0036	0.0403	0.1312	0.0157	0.0119	0.0042	0.0023	0.0157	0.0147	0.1289	0.0245	0.145	0.0439	0.0027
13	rs2249078	76782203	1.04	0.0702833737600549	1.08	0.159408631830651	0.723340992214674	0.483430145616376	0.0058	0.0084	0.0904	0.0134	0.0448	0.013	0.0132	0.0156	0.0023	0.0344	0.0274	0.1424	0.004	0.0392	0.1308	0.0158	0.0118	0.0043	0.0024	0.0159	0.0151	0.13	0.025	0.1439	0.0434	0.0029
13	rs9565249	76782810	1.04	0.0702833737600549	1.08	0.159408631830651	0.782775621680207	0.550017990210212	0.0059	0.0086	0.0895	0.0134	0.0446	0.0129	0.0131	0.0156	0.0025	0.0342	0.0272	0.1423	0.0042	0.0388	0.1313	0.0161	0.0119	0.0045	0.0025	0.0159	0.0151	0.1305	0.0251	0.1434	0.043	0.0031
13	rs117715959	76782950	1.04	0.0702833737600549	1.08	0.159408631830651	0.831960946015866	0.552967360007762	0.0059	0.0086	0.0894	0.0134	0.0446	0.0128	0.0131	0.0156	0.0025	0.0342	0.0271	0.1423	0.0043	0.0386	0.1315	0.0161	0.0119	0.0046	0.0025	0.0159	0.0152	0.1307	0.0251	0.1435	0.0429	0.0031
13	rs76337158	76784459	1.03	0.0846525390220556	1.07	0.184406357471863	1.14714888367811	0.786966447453464	0.0059	0.0088	0.0885	0.0132	0.0438	0.0126	0.0125	0.0156	0.003	0.0337	0.0265	0.1418	0.0047	0.0371	0.1325	0.0168	0.012	0.0052	0.0027	0.0155	0.0157	0.132	0.0249	0.144	0.0428	0.0035
13	rs9573815	76789780	1.03	0.0846525390220556	1.07	0.184406357471863	1.18162816084769	0.854776922006558	0.006	0.0089	0.0885	0.0132	0.0436	0.0125	0.0124	0.0156	0.003	0.0336	0.0264	0.1416	0.0048	0.0368	0.1326	0.017	0.0119	0.0053	0.0027	0.0154	0.0158	0.1323	0.0249	0.144	0.0428	0.0036
13	rs9600675	76789989	1.03	0.0846525390220556	1.07	0.184406357471863	1.20613001745664	0.836209135859009	0.0058	0.0089	0.0886	0.0132	0.0434	0.0125	0.0124	0.0156	0.0031	0.0336	0.0264	0.1414	0.0047	0.0368	0.1328	0.017	0.0119	0.0053	0.0026	0.0154	0.0158	0.1325	0.0249	0.1445	0.0428	0.0037
13	rs2328977	76792248	1.03	0.0846525390220556	1.08	0.159408631830651	1.21159111633289	0.850746732946416	0.0058	0.0089	0.0886	0.0132	0.0434	0.0125	0.0124	0.0155	0.0031	0.0335	0.0265	0.1414	0.0047	0.0368	0.1328	0.017	0.0119	0.0053	0.0026	0.0154	0.0158	0.1326	0.0249	0.1445	0.0427	0.0037
13	rs1929735	76795422	1.03	0.0846525390220556	1.08	0.159408631830651	1.19781800249724	0.845018277130196	0.0058	0.0089	0.0886	0.0132	0.0434	0.0125	0.0124	0.0155	0.0031	0.0335	0.0265	0.1414	0.0047	0.0367	0.1327	0.017	0.0119	0.0053	0.0026	0.0154	0.0158	0.1326	0.0249	0.1445	0.0427	0.0037
13	rs73227612	76798727	1.03	0.0846525390220556	1.08	0.159408631830651	1.20686994404211	0.850591804417804	0.0058	0.0089	0.0887	0.0132	0.0433	0.0125	0.0123	0.0155	0.0032	0.0335	0.0266	0.1414	0.0047	0.0367	0.1327	0.0171	0.0118	0.0053	0.0026	0.0154	0.0158	0.1327	0.0249	0.1445	0.0427	0.0037
13	rs9544219	76802629	1.03	0.0846525390220556	1.07	0.184406357471863	1.2585355407097	0.880756027849808	0.0058	0.009	0.0888	0.0132	0.0433	0.0125	0.0123	0.0155	0.0032	0.0335	0.0265	0.1414	0.0047	0.0367	0.1327	0.0171	0.0118	0.0054	0.0026	0.0153	0.0159	0.1326	0.0249	0.1446	0.0427	0.0037
13	rs17065929	76812624	1.03	0.0846525390220556	1.07	0.184406357471863	2.03857396821041	1.25676441351392	0.006	0.0091	0.089	0.0137	0.0431	0.013	0.012	0.016	0.0036	0.0324	0.0258	0.1407	0.0052	0.0356	0.1316	0.0175	0.0109	0.0063	0.003	0.015	0.0165	0.1329	0.0244	0.1465	0.0418	0.0039
13	rs76015232	76821780	1.03	0.0846525390220556	1.07	0.184406357471863	2.02116776501337	1.29910033207485	0.0062	0.0091	0.0889	0.0137	0.043	0.013	0.012	0.016	0.0036	0.0324	0.0257	0.1407	0.0052	0.0355	0.1316	0.0175	0.0109	0.0063	0.003	0.015	0.0165	0.1329	0.0244	0.1465	0.0417	0.0039
13	rs61963371	76823675	1.03	0.0846525390220556	1.07	0.184406357471863	2.00236728481768	1.28166826673879	0.0064	0.0091	0.0889	0.0137	0.043	0.013	0.012	0.0161	0.0036	0.0324	0.0257	0.1407	0.0052	0.0355	0.1316	0.0175	0.0109	0.0063	0.003	0.015	0.0165	0.1329	0.0243	0.1465	0.0417	0.0039
13	rs1929745	76827202	1.03	0.0846525390220556	1.07	0.184406357471863	1.9683657027445	1.27848793141492	0.0067	0.0091	0.0889	0.0137	0.043	0.0131	0.012	0.0161	0.0036	0.0324	0.0257	0.1407	0.0052	0.0355	0.1315	0.0175	0.0109	0.0064	0.003	0.015	0.0165	0.1329	0.0242	0.1464	0.0417	0.0039
13	rs1929744	76827542	1.03	0.0846525390220556	1.07	0.184406357471863	1.94830096460325	1.26110396629954	0.0068	0.0091	0.0889	0.0137	0.043	0.0131	0.012	0.0161	0.0037	0.0324	0.0257	0.1407	0.0052	0.0355	0.1316	0.0175	0.0109	0.0064	0.003	0.0151	0.0166	0.1328	0.0242	0.1463	0.0417	0.0039
13	rs12867435	76828392	1.03	0.0846525390220556	1.07	0.184406357471863	1.94368048678259	1.25976844344238	0.0068	0.0092	0.0888	0.0137	0.043	0.0131	0.0119	0.0161	0.0037	0.0324	0.0257	0.1407	0.0052	0.0355	0.1315	0.0175	0.011	0.0064	0.003	0.0151	0.0166	0.1328	0.0242	0.1463	0.0417	0.0039
13	rs75412507	76833621	1.03	0.0846525390220556	1.06	0.212122118160079	1.92315340051448	1.23760150840921	0.0068	0.0092	0.0888	0.0137	0.043	0.0131	0.0119	0.0162	0.0037	0.0324	0.0257	0.1407	0.0052	0.0355	0.1312	0.0175	0.011	0.0064	0.0031	0.0151	0.0167	0.1326	0.0242	0.1464	0.0417	0.0039
13	rs9573825	76837327	1.03	0.0846525390220556	1.06	0.212122118160079	1.91078513600662	1.24126348598441	0.0068	0.0092	0.0888	0.0137	0.043	0.0131	0.0118	0.0162	0.0037	0.0324	0.0257	0.1407	0.0052	0.0355	0.1311	0.0175	0.011	0.0064	0.0031	0.0151	0.0167	0.1325	0.0242	0.1465	0.0418	0.0039
13	rs905866	76841304	1.03	0.0846525390220556	1.06	0.212122118160079	1.93390172265852	1.25292774169724	0.0068	0.0092	0.0888	0.0137	0.043	0.0131	0.0118	0.0162	0.0037	0.0324	0.0257	0.1407	0.0052	0.0354	0.1311	0.0174	0.011	0.0064	0.0031	0.0152	0.0167	0.1325	0.0242	0.1464	0.0419	0.0039
13	rs1164514	76856223	1.03	0.0846525390220556	1.06	0.212122118160079	1.49911695565087	1.20208009284162	0.0067	0.0089	0.0892	0.0136	0.0419	0.0128	0.0116	0.0169	0.0044	0.0325	0.0248	0.1389	0.0049	0.0359	0.1341	0.0165	0.0116	0.0061	0.003	0.0154	0.0171	0.133	0.0239	0.1452	0.0427	0.004
13	rs9573828	76862289	1.03	0.0846525390220556	1.06	0.212122118160079	1.48028954749115	1.20688304552039	0.0068	0.009	0.0892	0.0136	0.0418	0.0128	0.0116	0.0169	0.0043	0.0325	0.0248	0.1388	0.005	0.0356	0.1345	0.0164	0.0116	0.0061	0.0029	0.0154	0.0171	0.1327	0.0239	0.1451	0.0431	0.004
13	rs12429739	76863487	1.03	0.0846525390220556	1.07	0.184406357471863	1.47629496744017	1.20075573731386	0.0068	0.009	0.0892	0.0136	0.0418	0.0128	0.0116	0.0169	0.0043	0.0326	0.0248	0.1387	0.0051	0.0356	0.1346	0.0164	0.0116	0.0061	0.0029	0.0154	0.0171	0.1327	0.0239	0.1451	0.0431	0.004
13	rs12585734	76867667	1.03	0.0846525390220556	1.07	0.184406357471863	1.4773930823262	1.21384503527289	0.0068	0.009	0.0891	0.0135	0.0418	0.0127	0.0116	0.0169	0.0043	0.0326	0.0248	0.1387	0.0051	0.0355	0.1349	0.0164	0.0116	0.0061	0.0029	0.0154	0.0171	0.1326	0.0239	0.1451	0.0433	0.004
13	rs1164502	76868684	1.03	0.0846525390220556	1.07	0.184406357471863	1.48108893831872	1.21583547116298	0.0068	0.009	0.0891	0.0135	0.0418	0.0128	0.0117	0.0169	0.0043	0.0326	0.0248	0.1386	0.0051	0.0355	0.135	0.0165	0.0116	0.0061	0.0029	0.0154	0.0171	0.1325	0.0239	0.1451	0.0433	0.0039
13	rs7992571	76874673	1.03	0.0846525390220556	1.06	0.212122118160079	1.49921733394153	1.20489520595418	0.0068	0.009	0.0891	0.0135	0.0419	0.0127	0.0117	0.0168	0.0042	0.0325	0.0249	0.1385	0.0052	0.0355	0.1351	0.0165	0.0117	0.0061	0.0029	0.0154	0.017	0.1323	0.0239	0.145	0.0434	0.0039
13	rs1146882	76877360	1.03	0.0846525390220556	1.06	0.212122118160079	1.41960872162542	1.15900818243415	0.0068	0.009	0.089	0.0138	0.0421	0.0127	0.012	0.0166	0.0041	0.0325	0.0251	0.1377	0.0054	0.0358	0.1357	0.0166	0.0121	0.006	0.003	0.0154	0.017	0.1317	0.0239	0.1446	0.0435	0.0038
13	rs12583619	76877463	1.03	0.0846525390220556	1.06	0.212122118160079	1.43567876899563	1.17218038812444	0.0068	0.009	0.0891	0.0139	0.042	0.0127	0.012	0.0166	0.0041	0.0324	0.0252	0.1377	0.0055	0.0357	0.1357	0.0165	0.0121	0.006	0.003	0.0153	0.017	0.1318	0.0238	0.1447	0.0435	0.0038
13	rs12583878	76878983	1.03	0.0846525390220556	1.06	0.212122118160079	1.39831922994909	1.10104901192302	0.0066	0.0085	0.0894	0.0145	0.0423	0.0125	0.0119	0.0163	0.0041	0.0318	0.0257	0.1374	0.0056	0.0355	0.1356	0.0158	0.0124	0.0059	0.0029	0.0154	0.0173	0.1337	0.0235	0.1439	0.0435	0.0036
13	rs4884049	76879160	1.03	0.0846525390220556	1.06	0.212122118160079	1.39587422062479	1.10007137140404	0.0066	0.0085	0.0894	0.0145	0.0423	0.0125	0.0119	0.0163	0.0041	0.0318	0.0257	0.1374	0.0056	0.0355	0.1356	0.0158	0.0124	0.0059	0.0029	0.0154	0.0173	0.1337	0.0235	0.1439	0.0435	0.0036
13	rs17736796	76880477	1.03	0.0846525390220556	1.06	0.212122118160079	1.38718294966614	1.09437166993579	0.0066	0.0085	0.0894	0.0145	0.0423	0.0126	0.0119	0.0163	0.0041	0.0318	0.0257	0.1374	0.0056	0.0355	0.1356	0.0158	0.0124	0.0059	0.0029	0.0154	0.0173	0.1337	0.0235	0.1439	0.0435	0.0036
13	rs1757884	76889966	1.03	0.0846525390220556	1.06	0.212122118160079	1.37588547005399	1.08428854862754	0.0066	0.0085	0.0894	0.0145	0.0424	0.0126	0.0119	0.0162	0.004	0.0317	0.026	0.1372	0.0056	0.0357	0.1354	0.0156	0.0124	0.0058	0.0028	0.0153	0.0173	0.1344	0.0235	0.1442	0.0433	0.0036
13	rs77739531	76895136	1.03	0.0846525390220556	1.06	0.212122118160079	1.34027506333761	1.08185169090874	0.0065	0.0085	0.0896	0.0143	0.0424	0.0126	0.0119	0.0162	0.004	0.0316	0.026	0.1371	0.0056	0.0358	0.1355	0.0156	0.0125	0.0058	0.0028	0.0153	0.0171	0.1344	0.0234	0.1445	0.0432	0.0035
13	rs8000198	76898674	1.03	0.0846525390220556	1.06	0.212122118160079	1.32480633135966	1.08039006612873	0.0065	0.0085	0.0897	0.0143	0.0423	0.0125	0.0119	0.0162	0.004	0.0316	0.0261	0.1371	0.0056	0.0358	0.1356	0.0156	0.0125	0.0058	0.0028	0.0153	0.0171	0.1344	0.0233	0.1446	0.0433	0.0035
13	rs1164520	76899201	1.03	0.0846525390220556	1.06	0.212122118160079	1.3107421253127	1.08331368319737	0.0065	0.0085	0.0897	0.0143	0.0423	0.0125	0.0119	0.0163	0.004	0.0316	0.0261	0.137	0.0056	0.0358	0.1356	0.0156	0.0125	0.0058	0.0028	0.0153	0.0171	0.1344	0.0233	0.1445	0.0432	0.0035
13	rs1146889	76903622	1.03	0.0846525390220556	1.06	0.212122118160079	1.32116523671437	1.07552064472337	0.0065	0.0085	0.0897	0.0143	0.0424	0.0125	0.0118	0.0163	0.004	0.0316	0.0261	0.1369	0.0056	0.0358	0.1357	0.0155	0.0125	0.0058	0.0028	0.0153	0.0171	0.1344	0.0233	0.1445	0.0434	0.0035
13	rs9565258	76909553	1.03	0.0846525390220556	1.06	0.212122118160079	1.20520535711775	1.06498435707552	0.0065	0.0084	0.0907	0.0141	0.0424	0.0124	0.0116	0.0163	0.004	0.0313	0.0266	0.1355	0.0055	0.0356	0.136	0.0152	0.0126	0.0056	0.0028	0.0154	0.017	0.1352	0.023	0.1448	0.0437	0.0035
13	rs17066125	76910089	1.03	0.0846525390220556	1.06	0.212122118160079	1.20576012026365	1.06709006128468	0.0065	0.0085	0.0907	0.0141	0.0424	0.0123	0.0116	0.0163	0.004	0.0313	0.0266	0.1355	0.0055	0.0356	0.136	0.0152	0.0126	0.0056	0.0028	0.0154	0.017	0.1352	0.023	0.1448	0.0437	0.0035
13	rs12161842	76912429	1.03	0.0846525390220556	1.06	0.212122118160079	1.19367038517875	1.07227664566006	0.0065	0.0085	0.0908	0.0141	0.0424	0.0123	0.0116	0.0163	0.004	0.0312	0.0266	0.1355	0.0055	0.0356	0.136	0.0151	0.0126	0.0056	0.0028	0.0153	0.017	0.1352	0.023	0.1448	0.0437	0.0035
13	rs118027443	76914841	1.03	0.0846525390220556	1.06	0.212122118160079	1.16452090390809	1.08380109553535	0.0064	0.0085	0.091	0.014	0.0423	0.0123	0.0116	0.0163	0.004	0.0312	0.0268	0.1354	0.0055	0.0355	0.1361	0.0151	0.0126	0.0056	0.0028	0.0153	0.0169	0.1354	0.0229	0.1448	0.0437	0.0035
13	rs61963412	76915409	1.03	0.0846525390220556	1.06	0.212122118160079	1.1726506822482	1.09193061910661	0.0064	0.0085	0.091	0.014	0.0423	0.0123	0.0116	0.0163	0.004	0.0312	0.0268	0.1354	0.0055	0.0355	0.1361	0.0151	0.0126	0.0056	0.0028	0.0153	0.0169	0.1355	0.0229	0.1448	0.0437	0.0035
13	rs74358735	76924869	1.03	0.0846525390220556	1.06	0.212122118160079	1.15114171318073	1.09567397607423	0.0064	0.0085	0.0911	0.014	0.0423	0.0123	0.0116	0.0164	0.004	0.0311	0.0268	0.1353	0.0054	0.0354	0.1362	0.015	0.0126	0.0055	0.0028	0.0153	0.0169	0.1356	0.0228	0.1448	0.0436	0.0035
13	rs2657140	76925243	1.03	0.0846525390220556	1.05	0.24269399207398	1.17512139653147	1.10626579696376	0.0064	0.0085	0.0911	0.014	0.0423	0.0123	0.0116	0.0164	0.004	0.0311	0.0268	0.1352	0.0055	0.0354	0.1363	0.015	0.0126	0.0055	0.0028	0.0153	0.0169	0.1356	0.0228	0.1448	0.0436	0.0035
13	rs73231503	76927342	1.03	0.0846525390220556	1.05	0.24269399207398	1.17018200394176	1.1139361635374	0.0064	0.0085	0.0913	0.014	0.0422	0.0123	0.0116	0.0164	0.0039	0.0311	0.0268	0.1352	0.0055	0.0354	0.1363	0.015	0.0126	0.0055	0.0028	0.0153	0.0169	0.1357	0.0228	0.1449	0.0436	0.0035
13	rs1505144	76928630	1.03	0.0846525390220556	1.05	0.24269399207398	1.17649489454855	1.12439651247264	0.0064	0.0085	0.0913	0.014	0.0422	0.0123	0.0116	0.0164	0.0039	0.031	0.0268	0.1351	0.0055	0.0354	0.1365	0.015	0.0126	0.0055	0.0028	0.0153	0.0169	0.1358	0.0228	0.1449	0.0436	0.0035
13	rs9544260	76933130	1.03	0.0846525390220556	1.05	0.24269399207398	1.22198424620794	1.15670580427505	0.0064	0.0085	0.0913	0.014	0.0421	0.0123	0.0116	0.0164	0.0039	0.0311	0.0268	0.1349	0.0055	0.0354	0.1366	0.0149	0.0126	0.0056	0.0029	0.0153	0.0169	0.136	0.0228	0.1449	0.0436	0.0035
13	rs9573849	76942538	1.03	0.0846525390220556	1.05	0.24269399207398	0.92331023905473	1.11295642576301	0.0063	0.0083	0.0919	0.0136	0.0414	0.0128	0.0114	0.0167	0.0035	0.0311	0.0272	0.1329	0.0053	0.0357	0.1376	0.0148	0.0131	0.0056	0.003	0.0155	0.0169	0.1365	0.0224	0.1446	0.0439	0.0033
13	rs9565265	76950969	1.03	0.0846525390220556	1.05	0.24269399207398	0.889197248334001	1.12897852789052	0.0063	0.0082	0.0918	0.0136	0.0413	0.0129	0.0115	0.0167	0.0035	0.0311	0.0272	0.1327	0.0053	0.0357	0.1376	0.0147	0.0132	0.0056	0.0031	0.0155	0.0169	0.1365	0.0224	0.1448	0.0439	0.0034
13	rs1498265	76952131	1.03	0.0846525390220556	1.05	0.24269399207398	0.890996453371476	1.13848062701257	0.0062	0.0082	0.0919	0.0136	0.0413	0.0129	0.0114	0.0167	0.0035	0.0312	0.0272	0.1327	0.0053	0.0357	0.1376	0.0147	0.0133	0.0056	0.0031	0.0155	0.0169	0.1366	0.0224	0.1448	0.0439	0.0033
13	rs9600699	76959024	1.03	0.0846525390220556	1.06	0.212122118160079	0.819839868987151	1.23211208985056	0.0063	0.0083	0.0919	0.0134	0.0404	0.013	0.0116	0.017	0.0035	0.0312	0.0276	0.1324	0.0053	0.0359	0.1373	0.0145	0.0134	0.0057	0.0031	0.0151	0.0168	0.1367	0.0226	0.1448	0.0441	0.0033
13	rs78354294	76960959	1.03	0.0846525390220556	1.07	0.184406357471863	0.845277908837781	1.28585498295764	0.0064	0.0083	0.0919	0.0133	0.0404	0.013	0.0116	0.017	0.0035	0.0311	0.0277	0.1322	0.0053	0.0359	0.1373	0.0144	0.0134	0.0058	0.0031	0.0149	0.0168	0.1367	0.0226	0.1449	0.0442	0.0033
13	rs1505148	76961804	1.03	0.0846525390220556	1.09	0.136985182682918	0.834664858898209	1.28769787927426	0.0064	0.0083	0.0919	0.0133	0.0404	0.013	0.0117	0.017	0.0035	0.0311	0.0277	0.1321	0.0053	0.0359	0.1374	0.0143	0.0134	0.0058	0.0032	0.0148	0.0168	0.1367	0.0226	0.1449	0.0443	0.0033
13	rs9544262	76965759	1.03	0.0846525390220556	1.09	0.136985182682918	0.806461704193693	1.32279793304267	0.0064	0.0083	0.0918	0.0132	0.0404	0.013	0.0119	0.0171	0.0034	0.0312	0.0279	0.132	0.0053	0.0357	0.1375	0.0142	0.0135	0.0059	0.0032	0.0148	0.0167	0.1366	0.0226	0.145	0.0443	0.0034
13	rs11619339	76983235	1.03	0.0846525390220556	1.09	0.136985182682918	0.719531792837194	1.21649907740857	0.0065	0.0082	0.0912	0.0129	0.0404	0.0132	0.0125	0.0173	0.0033	0.0315	0.0282	0.131	0.0052	0.0349	0.138	0.0136	0.0136	0.0061	0.0033	0.0148	0.0165	0.1366	0.0225	0.1456	0.0446	0.0035
13	rs9573864	76989476	1.03	0.0846525390220556	1.09	0.136985182682918	0.662178268666243	1.13045204021371	0.0065	0.0081	0.091	0.0128	0.0403	0.0134	0.0128	0.0174	0.0033	0.0315	0.0284	0.1307	0.0051	0.0346	0.1383	0.0134	0.0138	0.0062	0.0033	0.0149	0.0165	0.1367	0.0225	0.146	0.0446	0.0035
13	Affx-9779417	76989493	1.03	0.0846525390220556	1.09	0.136985182682918	0.659521074685471	1.12472368638691	0.0065	0.0081	0.091	0.0128	0.0403	0.0134	0.0128	0.0174	0.0033	0.0315	0.0284	0.1306	0.0051	0.0346	0.1383	0.0134	0.0138	0.0062	0.0033	0.015	0.0165	0.1367	0.0225	0.146	0.0446	0.0035
13	rs118044997	76993528	1.03	0.0846525390220556	1.09	0.136985182682918	0.647018839633891	1.1207987488653	0.0065	0.0081	0.091	0.0128	0.0403	0.0133	0.0128	0.0174	0.0033	0.0315	0.0284	0.1305	0.0051	0.0346	0.1384	0.0134	0.0137	0.0062	0.0033	0.015	0.0164	0.1366	0.0226	0.1459	0.0446	0.0035
13	rs188199643	76995424	1.03	0.0846525390220556	1.09	0.136985182682918	0.646734343012089	1.11981790693022	0.0065	0.0081	0.091	0.0128	0.0403	0.0133	0.0128	0.0174	0.0033	0.0315	0.0284	0.1305	0.0051	0.0346	0.1384	0.0134	0.0137	0.0062	0.0033	0.015	0.0164	0.1366	0.0226	0.1459	0.0446	0.0035
13	rs12871461	76998324	1.03	0.0846525390220556	1.09	0.136985182682918	0.640489808432962	1.1211257311021	0.0065	0.0081	0.0908	0.0129	0.0404	0.0133	0.0128	0.0174	0.0033	0.0315	0.0285	0.1305	0.0051	0.0347	0.1382	0.0134	0.0138	0.0062	0.0033	0.015	0.0165	0.1367	0.0226	0.146	0.0446	0.0035
13	rs113166945	77009578	1.03	0.0846525390220556	1.09	0.136985182682918	0.640489808432962	1.10414592988246	0.0065	0.0081	0.0908	0.0129	0.0405	0.0133	0.0128	0.0174	0.0033	0.0314	0.0285	0.1305	0.005	0.0347	0.1382	0.0134	0.0137	0.0061	0.0032	0.015	0.0165	0.1367	0.0226	0.146	0.0446	0.0035
13	rs61963431	77019443	1.03	0.0846525390220556	1.09	0.136985182682918	0.640702236544132	1.1049611747196	0.0065	0.0081	0.0908	0.0129	0.0405	0.0133	0.0128	0.0174	0.0033	0.0314	0.0285	0.1305	0.005	0.0347	0.1382	0.0134	0.0137	0.0061	0.0032	0.015	0.0165	0.1367	0.0226	0.146	0.0446	0.0035
13	rs66654728	77024928	1.03	0.0846525390220556	1.09	0.136985182682918	0.640702236544132	1.10463506347922	0.0065	0.0081	0.0908	0.0129	0.0405	0.0133	0.0128	0.0174	0.0033	0.0314	0.0285	0.1305	0.005	0.0347	0.1382	0.0134	0.0137	0.0061	0.0032	0.015	0.0165	0.1367	0.0226	0.146	0.0446	0.0035
13	rs2173366	77029851	1.03	0.0846525390220556	1.09	0.136985182682918	0.645312712450861	1.09860521139382	0.0065	0.0081	0.0907	0.0129	0.0406	0.0134	0.0128	0.0174	0.0033	0.0314	0.0285	0.1304	0.005	0.0347	0.1381	0.0134	0.0138	0.0061	0.0032	0.015	0.0165	0.1367	0.0226	0.1461	0.0446	0.0035
13	rs9544287	77037308	1.03	0.0846525390220556	1.09	0.136985182682918	0.536534335340466	0.915533843435073	0.0066	0.0081	0.0896	0.0129	0.041	0.0136	0.0131	0.0175	0.003	0.0318	0.029	0.1299	0.0047	0.0352	0.1386	0.0132	0.014	0.0059	0.0031	0.015	0.0164	0.1365	0.0228	0.1457	0.0449	0.0034
13	rs1005785	77038572	1.03	0.0846525390220556	1.09	0.136985182682918	0.498148064314302	0.855552409519161	0.0066	0.0081	0.0893	0.0129	0.0411	0.0137	0.0132	0.0175	0.0029	0.0319	0.0291	0.1298	0.0046	0.0353	0.1388	0.0132	0.0141	0.0058	0.003	0.015	0.0164	0.1364	0.023	0.1456	0.0449	0.0034
13	rs117885058	77040583	1.03	0.0846525390220556	1.09	0.136985182682918	0.478510603099346	0.825571298656063	0.0066	0.008	0.089	0.0129	0.0411	0.0137	0.0133	0.0176	0.0027	0.0321	0.0294	0.1299	0.0046	0.0354	0.1387	0.0132	0.0143	0.0056	0.0029	0.015	0.0162	0.1359	0.0233	0.1456	0.0448	0.0034
13	rs118131566	77047395	1.03	0.0846525390220556	1.09	0.136985182682918	0.414229277269504	0.803463378807584	0.0066	0.008	0.0887	0.0128	0.0411	0.0137	0.0135	0.0177	0.0026	0.0322	0.0298	0.1297	0.0047	0.0356	0.1385	0.0133	0.0146	0.0054	0.0027	0.015	0.0162	0.1354	0.0236	0.1457	0.0448	0.0034
13	rs77533386	77047753	1.03	0.0846525390220556	1.09	0.136985182682918	0.411531026025526	0.797039248213478	0.0066	0.008	0.0887	0.0128	0.0411	0.0137	0.0135	0.0177	0.0026	0.0322	0.0298	0.1297	0.0047	0.0356	0.1385	0.0133	0.0146	0.0054	0.0027	0.015	0.0162	0.1354	0.0236	0.1457	0.0448	0.0034
13	rs511512	77050413	1.03	0.0846525390220556	1.09	0.136985182682918	0.390319210634064	0.75510136747214	0.0066	0.008	0.0887	0.0128	0.0411	0.0137	0.0135	0.0178	0.0026	0.0322	0.0297	0.1297	0.0047	0.0356	0.1386	0.0133	0.0146	0.0054	0.0027	0.0151	0.0162	0.1353	0.0235	0.1457	0.0448	0.0034
13	rs17066260	77051161	1.03	0.0846525390220556	1.1	0.116987187387052	0.391380353172867	0.73717250149172	0.0066	0.008	0.0887	0.0128	0.0411	0.0137	0.0135	0.0178	0.0026	0.0322	0.0297	0.1297	0.0047	0.0356	0.1386	0.0133	0.0146	0.0054	0.0027	0.0151	0.0162	0.1353	0.0235	0.1457	0.0448	0.0034
13	rs117465098	77060385	1.03	0.0846525390220556	1.1	0.116987187387052	0.388925188309581	0.743339020378402	0.0066	0.008	0.0887	0.0127	0.0411	0.0137	0.0134	0.0178	0.0026	0.0322	0.0298	0.1297	0.0047	0.0357	0.1386	0.0133	0.0146	0.0054	0.0027	0.0151	0.0162	0.1354	0.0235	0.1457	0.0448	0.0034
13	rs200824780	77065431	1.03	0.0846525390220556	1.1	0.116987187387052	0.342778325310586	0.683967187320517	0.0066	0.008	0.0885	0.0127	0.0412	0.0136	0.0134	0.0181	0.0026	0.0322	0.0299	0.1296	0.0047	0.0359	0.1387	0.0131	0.0147	0.0054	0.0027	0.0152	0.0164	0.1353	0.0236	0.1452	0.0447	0.0033
13	rs77052160	77068051	1.03	0.0846525390220556	1.1	0.116987187387052	0.343614422929367	0.68219442042732	0.0066	0.0079	0.0885	0.0127	0.0412	0.0136	0.0133	0.0182	0.0026	0.0322	0.0299	0.1296	0.0047	0.0359	0.1387	0.0131	0.0147	0.0054	0.0027	0.0152	0.0164	0.1354	0.0236	0.1452	0.0447	0.0033
13	rs117990856	77071806	1.03	0.0846525390220556	1.11	0.0992615496976265	0.347284744460249	0.699671573837005	0.0066	0.0079	0.0886	0.0127	0.0412	0.0136	0.0133	0.0182	0.0026	0.0322	0.0299	0.1296	0.0047	0.0359	0.1388	0.013	0.0147	0.0054	0.0027	0.0152	0.0164	0.1354	0.0236	0.1451	0.0446	0.0033
13	rs17066313	77077884	1.03	0.0846525390220556	1.11	0.0992615496976265	0.335404232623463	0.670402779796481	0.0066	0.0079	0.0886	0.0127	0.0412	0.0136	0.0133	0.0183	0.0026	0.0321	0.0299	0.1296	0.0047	0.0359	0.139	0.0129	0.0148	0.0054	0.0026	0.0153	0.0165	0.1355	0.0237	0.1452	0.0444	0.0033
13	rs17066335	77098093	1.03	0.0846525390220556	1.12	0.083651866997597	0.319898047392592	0.637930494938114	0.0066	0.0077	0.0885	0.0128	0.0415	0.0135	0.0132	0.0183	0.0025	0.0319	0.03	0.1296	0.0046	0.0359	0.1393	0.0128	0.015	0.0053	0.0025	0.0154	0.0165	0.1357	0.0238	0.145	0.0442	0.0034
13	rs79591281	77101738	1.03	0.0846525390220556	1.12	0.083651866997597	0.322371464823778	0.638075926711057	0.0067	0.0077	0.0886	0.0128	0.0414	0.0135	0.0132	0.0183	0.0025	0.0318	0.03	0.1295	0.0046	0.0359	0.1393	0.0128	0.015	0.0053	0.0025	0.0154	0.0164	0.1358	0.0239	0.1449	0.0442	0.0034
13	rs7992988	77110711	1.02	0.101174939294895	1.12	0.083651866997597	0.321007325938943	0.632119570454491	0.0067	0.0077	0.0886	0.0127	0.0415	0.0135	0.0132	0.0182	0.0025	0.0318	0.03	0.1295	0.0047	0.0359	0.1394	0.0128	0.015	0.0052	0.0025	0.0154	0.0164	0.1358	0.0239	0.1448	0.0442	0.0034
13	rs116949149	77116983	1.03	0.0846525390220556	1.12	0.083651866997597	0.327960374961823	0.620679683143514	0.0066	0.0077	0.0885	0.0126	0.0416	0.0136	0.0131	0.0182	0.0025	0.0318	0.0302	0.1294	0.0046	0.0359	0.1396	0.0127	0.015	0.0052	0.0025	0.0154	0.0165	0.1359	0.024	0.1448	0.0441	0.0033
13	rs283955	77118347	1.03	0.0846525390220556	1.12	0.083651866997597	0.324093580325034	0.602679848136532	0.0066	0.0077	0.0885	0.0126	0.0416	0.0136	0.0131	0.0182	0.0025	0.0318	0.0302	0.1294	0.0046	0.0359	0.1396	0.0127	0.015	0.0052	0.0024	0.0154	0.0165	0.1359	0.024	0.1449	0.0441	0.0033
13	rs60796859	77118770	1.02	0.101174939294895	1.12	0.083651866997597	0.328930818326115	0.602392874208329	0.0066	0.0077	0.0885	0.0126	0.0416	0.0136	0.0131	0.0182	0.0025	0.0318	0.0302	0.1293	0.0046	0.0359	0.1396	0.0127	0.0151	0.0052	0.0024	0.0154	0.0165	0.1359	0.024	0.1449	0.0441	0.0034
13	rs75341370	77122858	1.02	0.101174939294895	1.12	0.083651866997597	0.362489646931311	0.631829350274325	0.0066	0.0076	0.0884	0.0126	0.0417	0.0138	0.0131	0.0182	0.0025	0.0318	0.0302	0.1292	0.0046	0.0359	0.1396	0.0127	0.0151	0.0052	0.0024	0.0154	0.0165	0.1358	0.0241	0.1449	0.044	0.0034
13	rs10492453	77123533	1.02	0.101174939294895	1.12	0.083651866997597	0.372121666583902	0.616059815386807	0.0066	0.0076	0.0884	0.0126	0.0416	0.0138	0.0132	0.0183	0.0024	0.0318	0.0302	0.129	0.0046	0.0359	0.1397	0.0127	0.0151	0.0052	0.0024	0.0154	0.0165	0.1357	0.0242	0.145	0.044	0.0034
13	rs17682912	77134940	1.01	0.120031835070186	1.12	0.083651866997597	0.54484686117325	0.349177693295451	0.0059	0.0067	0.0878	0.0126	0.0406	0.0149	0.0144	0.0195	0.002	0.031	0.0323	0.1291	0.0048	0.0368	0.1411	0.0127	0.0171	0.0045	0.0013	0.0149	0.0165	0.1316	0.0256	0.1471	0.0417	0.0028
13	rs1329334	77142435	1.01	0.120031835070186	1.12	0.083651866997597	0.534774897867708	0.337300945220623	0.0059	0.0067	0.0882	0.0126	0.0406	0.015	0.0145	0.0195	0.002	0.031	0.0323	0.1291	0.0048	0.0369	0.141	0.0126	0.0171	0.0045	0.0012	0.0148	0.0165	0.1315	0.0256	0.1471	0.0417	0.0028
13	rs9544307	77152719	1.01	0.120031835070186	1.12	0.083651866997597	0.51291795468831	0.310061388524399	0.0059	0.0067	0.0882	0.0126	0.0406	0.015	0.0145	0.0195	0.002	0.031	0.0323	0.1291	0.0047	0.0369	0.141	0.0126	0.0172	0.0045	0.0012	0.0148	0.0165	0.1315	0.0256	0.1471	0.0417	0.0028
13	rs17066435	77176621	1	0.141401729381863	1.13	0.0699995683306186	0.514387129614064	0.284101682562465	0.0059	0.0067	0.0882	0.0126	0.0405	0.015	0.0145	0.0195	0.002	0.0311	0.0324	0.129	0.0047	0.0369	0.1411	0.0126	0.0173	0.0045	0.0011	0.0148	0.0165	0.1314	0.0259	0.1471	0.0417	0.0028
13	rs9600747	77182103	1	0.141401729381863	1.13	0.0699995683306186	0.51662668108697	0.284803699847686	0.0059	0.0067	0.0882	0.0126	0.0405	0.015	0.0145	0.0195	0.002	0.0311	0.0324	0.1289	0.0047	0.0369	0.141	0.0126	0.0173	0.0045	0.0011	0.0148	0.0165	0.1314	0.0259	0.1471	0.0417	0.0028
13	rs9544331	77200596	1	0.141401729381863	1.13	0.0699995683306186	0.482407552974845	0.272249140998348	0.0059	0.0068	0.0883	0.0128	0.0405	0.0151	0.0145	0.0195	0.002	0.0312	0.0324	0.1285	0.0047	0.037	0.1409	0.0126	0.0174	0.0044	0.0012	0.0148	0.0163	0.1314	0.0262	0.147	0.0416	0.0027
13	rs57024327	77207220	1	0.141401729381863	1.13	0.0699995683306186	0.448666764833151	0.259871150888827	0.0059	0.0068	0.0884	0.0129	0.0405	0.0151	0.0145	0.0195	0.002	0.0312	0.0325	0.1282	0.0047	0.0371	0.1408	0.0126	0.0174	0.0044	0.0012	0.0148	0.0163	0.1314	0.0264	0.147	0.0415	0.0026
13	rs7338996	77208886	1	0.141401729381863	1.13	0.0699995683306186	0.444846059735684	0.259075095769488	0.006	0.0068	0.0884	0.0129	0.0405	0.0151	0.0145	0.0195	0.002	0.0311	0.0325	0.1282	0.0047	0.0371	0.1408	0.0126	0.0175	0.0044	0.0012	0.0148	0.0162	0.1315	0.0265	0.147	0.0415	0.0026
13	rs4885416	77217752	1	0.141401729381863	1.13	0.0699995683306186	0.415437725916421	0.251945265711703	0.006	0.0067	0.0886	0.0131	0.0405	0.0151	0.0143	0.0195	0.002	0.0311	0.0325	0.1281	0.0047	0.0372	0.1407	0.0125	0.0175	0.0044	0.0012	0.0148	0.0161	0.1315	0.0265	0.1469	0.0415	0.0025
13	rs75659816	77220594	1	0.141401729381863	1.13	0.0699995683306186	0.404681897138679	0.242760004644919	0.006	0.0067	0.0886	0.0132	0.0405	0.0152	0.0143	0.0197	0.0019	0.0313	0.0326	0.1279	0.0047	0.0372	0.1406	0.0125	0.0175	0.0044	0.0012	0.0147	0.0161	0.1313	0.0266	0.1469	0.0414	0.0025
13	rs9530579	77225602	1	0.141401729381863	1.13	0.0699995683306186	0.396089144983882	0.239094288042462	0.006	0.0067	0.0887	0.0132	0.0405	0.0151	0.0143	0.0197	0.0019	0.0315	0.0325	0.1278	0.0046	0.0372	0.1407	0.0125	0.0175	0.0044	0.0012	0.0147	0.0162	0.1312	0.0266	0.1471	0.0414	0.0025
13	rs76655792	77251239	1	0.141401729381863	1.13	0.0699995683306186	0.414459322455311	0.233024680425355	0.006	0.0067	0.0884	0.0134	0.0405	0.0151	0.0144	0.0197	0.0019	0.0316	0.0324	0.1274	0.0045	0.0372	0.1409	0.0125	0.0175	0.0044	0.0011	0.0147	0.0165	0.131	0.0265	0.1475	0.0413	0.0025
13	rs1329320	77252557	1	0.141401729381863	1.13	0.0699995683306186	0.411645665683601	0.233354452593008	0.006	0.0067	0.0884	0.0134	0.0405	0.0151	0.0144	0.0197	0.0019	0.0316	0.0324	0.1274	0.0044	0.0372	0.1409	0.0125	0.0175	0.0044	0.0011	0.0147	0.0166	0.131	0.0265	0.1475	0.0413	0.0025
13	rs1329332	77260403	1	0.141401729381863	1.13	0.0699995683306186	0.390486662700519	0.224721025839204	0.006	0.0067	0.0883	0.0136	0.0403	0.0151	0.0144	0.0198	0.0019	0.0315	0.0323	0.1272	0.0044	0.0374	0.1409	0.0125	0.0175	0.0044	0.0012	0.0148	0.0168	0.1307	0.0266	0.1477	0.0412	0.0025
13	rs79473008	77260416	1	0.141401729381863	1.18	0.0255692379504257	0.390877525301798	0.224829647859156	0.006	0.0067	0.0883	0.0136	0.0403	0.0151	0.0144	0.0198	0.0019	0.0315	0.0323	0.1272	0.0044	0.0374	0.1409	0.0125	0.0175	0.0044	0.0012	0.0148	0.0168	0.1307	0.0266	0.1477	0.0412	0.0025
13	rs7987546	77262993	1	0.141401729381863	1.18	0.0255692379504257	0.386755549667941	0.223744197961251	0.006	0.0067	0.0882	0.0136	0.0403	0.0151	0.0144	0.0198	0.0019	0.0315	0.0323	0.1273	0.0044	0.0374	0.1408	0.0125	0.0176	0.0043	0.0012	0.0148	0.0168	0.1306	0.0267	0.1477	0.0412	0.0025
13	rs9600759	77266350	1	0.141401729381863	1.18	0.0255692379504257	0.380889641150425	0.228423737141454	0.0061	0.0067	0.0882	0.0136	0.0401	0.0151	0.0143	0.02	0.0018	0.0315	0.0322	0.1273	0.0042	0.0374	0.1409	0.0124	0.0176	0.0043	0.0012	0.0148	0.0169	0.1305	0.0265	0.1484	0.0412	0.0024
13	rs9573913	77269338	1	0.141401729381863	1.17	0.0317925650317571	0.360235773519015	0.233244511818629	0.0062	0.0067	0.0882	0.0135	0.04	0.0149	0.0142	0.0201	0.0018	0.0315	0.0322	0.1273	0.004	0.0374	0.141	0.0124	0.0176	0.0043	0.0012	0.0148	0.0169	0.1304	0.0264	0.1491	0.0412	0.0024
13	rs113528137	77271032	1	0.141401729381863	1.17	0.0317925650317571	0.359860828999776	0.243094134555657	0.0062	0.0067	0.0882	0.0135	0.04	0.0149	0.0142	0.0202	0.0018	0.0316	0.0321	0.1274	0.0039	0.0374	0.1409	0.0124	0.0176	0.0043	0.0012	0.0148	0.0169	0.1304	0.0263	0.149	0.0412	0.0024
13	rs115069062	77272457	1	0.141401729381863	1.17	0.0317925650317571	0.356655242476767	0.243874340919409	0.0062	0.0067	0.0882	0.0135	0.04	0.0149	0.0142	0.0203	0.0018	0.0316	0.0321	0.1274	0.0039	0.0374	0.1409	0.0124	0.0176	0.0043	0.0012	0.0148	0.0169	0.1303	0.0263	0.149	0.0412	0.0024
13	rs913693	77274819	1	0.141401729381863	1.17	0.0317925650317571	0.351556980334832	0.247227084769851	0.0062	0.0067	0.0882	0.0135	0.04	0.0149	0.0142	0.0204	0.0018	0.0316	0.032	0.1274	0.0039	0.0374	0.1409	0.0124	0.0176	0.0043	0.0012	0.0148	0.0168	0.1304	0.0263	0.149	0.0412	0.0024
13	rs73532413	77279255	1	0.141401729381863	1.17	0.0317925650317571	0.384425886323535	0.283400194839941	0.0062	0.0067	0.0881	0.0135	0.04	0.0149	0.0142	0.0204	0.0018	0.0316	0.032	0.1274	0.0039	0.0375	0.1409	0.0124	0.0176	0.0043	0.0012	0.0148	0.0168	0.1304	0.0263	0.149	0.0411	0.0024
13	rs73235341	77279338	1	0.141401729381863	1.17	0.0317925650317571	0.384425886323535	0.281532156629292	0.0062	0.0067	0.0881	0.0135	0.04	0.0149	0.0142	0.0204	0.0018	0.0316	0.032	0.1274	0.0039	0.0375	0.1409	0.0124	0.0176	0.0043	0.0012	0.0148	0.0168	0.1304	0.0263	0.149	0.0411	0.0024
13	rs78019946	77286585	1	0.141401729381863	1.17	0.0317925650317571	0.357935709002887	0.260554092563123	0.0062	0.0067	0.088	0.0136	0.0399	0.0149	0.0143	0.0204	0.0019	0.0316	0.032	0.1273	0.0039	0.0377	0.1408	0.0123	0.0176	0.0043	0.0013	0.0151	0.0167	0.1304	0.0262	0.1489	0.041	0.0024
13	rs75349464	77292602	1	0.141401729381863	1.17	0.0317925650317571	0.214748181459451	0.254314910087115	0.0061	0.0067	0.0871	0.0137	0.0394	0.0146	0.0144	0.0207	0.0026	0.0318	0.0325	0.1266	0.0037	0.0392	0.1405	0.0118	0.0177	0.0042	0.0018	0.0169	0.0161	0.1303	0.0257	0.148	0.0404	0.0029
13	rs61962656	77296010	1	0.141401729381863	1.17	0.0317925650317571	0.19581036740933	0.247115092261109	0.0061	0.0066	0.0869	0.0137	0.0394	0.0146	0.0144	0.0208	0.0027	0.0319	0.0326	0.1265	0.0037	0.0394	0.1404	0.0118	0.0177	0.0043	0.0018	0.0171	0.0159	0.1303	0.0257	0.1478	0.0403	0.0029
13	rs116876808	77303418	0.99	0.165458971998582	1.17	0.0317925650317571	0.192400648996143	0.245884239650522	0.006	0.0066	0.0867	0.0137	0.0395	0.0145	0.0144	0.0209	0.0028	0.032	0.0326	0.1264	0.0037	0.0397	0.1403	0.0117	0.0177	0.0042	0.0019	0.0172	0.0158	0.1303	0.0257	0.1476	0.0403	0.003
13	rs9565293	77307953	0.99	0.165458971998582	1.17	0.0317925650317571	0.178372866271763	0.231487736252763	0.006	0.0066	0.0866	0.0137	0.0396	0.0144	0.0144	0.0211	0.0028	0.0322	0.0327	0.1264	0.0037	0.0398	0.1403	0.0117	0.0177	0.0042	0.0019	0.0172	0.0157	0.1304	0.0256	0.1474	0.0403	0.003
13	rs117057095	77309824	0.99	0.165458971998582	1.17	0.0317925650317571	0.178081033205242	0.237876357464678	0.006	0.0066	0.0864	0.0137	0.0395	0.0145	0.0144	0.0211	0.0029	0.0323	0.0328	0.1265	0.0037	0.0398	0.1402	0.0118	0.0177	0.0042	0.002	0.0173	0.0156	0.1303	0.0256	0.1472	0.0403	0.003
13	rs113411087	77312179	0.99	0.165458971998582	1.17	0.0317925650317571	0.175177895891896	0.2398703721829	0.006	0.0066	0.0862	0.0138	0.0395	0.0145	0.0144	0.0211	0.0029	0.0324	0.0328	0.1265	0.0037	0.0398	0.1402	0.0118	0.0177	0.0042	0.0021	0.0174	0.0156	0.1303	0.0256	0.1471	0.0403	0.0031
13	rs1009043	77312801	0.99	0.165458971998582	1.17	0.0317925650317571	0.175250137669771	0.2398703721829	0.0059	0.0066	0.0862	0.0138	0.0395	0.0145	0.0144	0.0212	0.0029	0.0324	0.0328	0.1265	0.0037	0.0398	0.1401	0.0118	0.0177	0.0043	0.0021	0.0174	0.0156	0.1303	0.0256	0.1471	0.0402	0.0031
13	rs9652245	77315372	0.99	0.165458971998582	1.17	0.0317925650317571	0.1709461845775	0.223961150903986	0.0059	0.0066	0.086	0.0138	0.0395	0.0145	0.0145	0.0212	0.0029	0.0325	0.0328	0.1266	0.0037	0.0398	0.1401	0.0119	0.0177	0.0043	0.0021	0.0175	0.0156	0.1302	0.0256	0.1469	0.0402	0.0032
13	rs9544361	77317945	0.99	0.165458971998582	1.17	0.0317925650317571	0.155898663706948	0.215551191397462	0.0059	0.0066	0.0859	0.0138	0.0395	0.0145	0.0145	0.0213	0.003	0.0327	0.0328	0.1266	0.0037	0.0398	0.14	0.012	0.0177	0.0043	0.0022	0.0176	0.0156	0.1302	0.0257	0.1467	0.0401	0.0032
13	rs9573927	77320276	0.99	0.165458971998582	1.17	0.0317925650317571	0.152280187325769	0.210109919967117	0.0059	0.0066	0.0859	0.0138	0.0395	0.0145	0.0145	0.0213	0.003	0.0327	0.0328	0.1264	0.0037	0.0398	0.14	0.012	0.0176	0.0043	0.0022	0.0176	0.0156	0.1302	0.0257	0.1468	0.0401	0.0032
13	rs79864295	77337948	0.99	0.165458971998582	1.17	0.0317925650317571	0.155022962264263	0.212878157496688	0.0059	0.0066	0.0861	0.0137	0.0393	0.0144	0.0144	0.0217	0.003	0.0331	0.0325	0.1264	0.0037	0.0397	0.1392	0.0118	0.0174	0.0043	0.0023	0.018	0.0155	0.1304	0.0259	0.1472	0.0401	0.0033
13	rs1981300	77349700	0.99	0.165458971998582	1.17	0.0317925650317571	0.154451961189265	0.21694550675944	0.0058	0.0066	0.0861	0.0136	0.0393	0.0144	0.0144	0.0218	0.0029	0.0331	0.0324	0.1264	0.0037	0.0396	0.1389	0.0117	0.0173	0.0043	0.0023	0.0181	0.0155	0.1304	0.0259	0.1474	0.0401	0.0032
13	rs4885424	77352602	0.99	0.165458971998582	1.17	0.0317925650317571	0.143228647786054	0.203872956522055	0.0059	0.0066	0.0862	0.0136	0.0392	0.0144	0.0144	0.0219	0.0029	0.0331	0.0324	0.1264	0.0037	0.0396	0.1386	0.0117	0.0173	0.0043	0.0023	0.0183	0.0155	0.1305	0.026	0.1476	0.0401	0.0032
13	rs2328994	77354479	0.99	0.165458971998582	1.17	0.0317925650317571	0.14115233849366	0.204714973065625	0.0059	0.0066	0.0862	0.0136	0.0392	0.0144	0.0144	0.0219	0.0029	0.0331	0.0324	0.1264	0.0037	0.0396	0.1386	0.0117	0.0173	0.0043	0.0023	0.0183	0.0156	0.1305	0.026	0.1476	0.0401	0.0032
13	rs9600774	77362355	0.99	0.165458971998582	1.17	0.0317925650317571	0.136274159170973	0.199993765811389	0.0058	0.0066	0.0862	0.0136	0.0392	0.0144	0.0144	0.0219	0.0029	0.0331	0.0324	0.1264	0.0037	0.0396	0.1386	0.0117	0.0173	0.0043	0.0023	0.0183	0.0156	0.1303	0.026	0.1476	0.0401	0.0032
13	rs7328848	77363769	0.99	0.165458971998582	1.17	0.0317925650317571	0.136679347590475	0.206191285363233	0.0058	0.0066	0.0862	0.0136	0.0392	0.0144	0.0144	0.022	0.0029	0.0331	0.0324	0.1265	0.0038	0.0395	0.1385	0.0117	0.0173	0.0043	0.0023	0.0183	0.0156	0.1303	0.026	0.1476	0.0401	0.0032
13	rs9573944	77370493	0.99	0.165458971998582	1.17	0.0317925650317571	0.145711718768406	0.222011047405546	0.0059	0.0066	0.0862	0.0136	0.0392	0.0144	0.0145	0.022	0.0029	0.0331	0.0324	0.1265	0.0038	0.0396	0.1383	0.0117	0.0174	0.0043	0.0023	0.0185	0.0153	0.1304	0.026	0.1475	0.0401	0.0032
13	rs4242967	77375434	0.99	0.165458971998582	1.17	0.0317925650317571	0.16377203416196	0.250819328992232	0.0059	0.0066	0.0862	0.0137	0.0392	0.0144	0.0146	0.0221	0.0029	0.0331	0.0324	0.1264	0.0039	0.0395	0.1381	0.0117	0.0173	0.0043	0.0023	0.0185	0.0153	0.1303	0.026	0.1474	0.04	0.0032
13	rs12430977	77380059	0.99	0.165458971998582	1.17	0.0317925650317571	0.167512564720948	0.248123604624447	0.0059	0.0066	0.0863	0.0137	0.0392	0.0144	0.0146	0.0221	0.0029	0.0331	0.0323	0.1263	0.0039	0.0395	0.1379	0.0117	0.0173	0.0044	0.0024	0.0186	0.0152	0.1302	0.026	0.1473	0.04	0.0033
13	rs9530599	77383796	0.98	0.192372589028169	1.17	0.0317925650317571	0.146881363167839	0.241647298718266	0.0061	0.0067	0.0864	0.0139	0.0392	0.0144	0.0148	0.0224	0.0031	0.0332	0.0322	0.1261	0.004	0.0394	0.1373	0.0117	0.0173	0.0045	0.0025	0.0188	0.0151	0.13	0.0262	0.1468	0.04	0.0034
13	rs36101739	77385466	0.97	0.222305343836028	1.18	0.0255692379504257	0.123718160981222	0.317291270484632	0.0069	0.007	0.0867	0.0143	0.0395	0.0147	0.0152	0.0228	0.0035	0.0327	0.032	0.1249	0.0044	0.0395	0.1357	0.0116	0.0174	0.0047	0.0028	0.0192	0.0144	0.1296	0.0271	0.1446	0.0402	0.0037
13	rs7330366	77387322	0.97	0.222305343836028	1.17	0.0317925650317571	0.176335836001612	0.485469178457945	0.01	0.007	0.086	0.0143	0.0401	0.0147	0.015	0.0231	0.0035	0.032	0.0317	0.124	0.0049	0.0401	0.1336	0.0118	0.0173	0.0048	0.0031	0.0186	0.0145	0.1309	0.0277	0.1429	0.04	0.0038
13	rs3892196	77388676	0.97	0.222305343836028	1.17	0.0317925650317571	0.245245262277431	0.571877544373897	0.0108	0.007	0.0859	0.0143	0.0402	0.0147	0.015	0.0231	0.0036	0.0318	0.0315	0.1237	0.005	0.0402	0.133	0.0119	0.0173	0.0048	0.0031	0.0185	0.0145	0.1312	0.0278	0.1425	0.0399	0.0039
13	rs1342883	77390409	0.96	0.255413023536062	1.17	0.0317925650317571	0.332005199001091	0.642879494648982	0.0115	0.007	0.0859	0.0143	0.0403	0.0147	0.0151	0.0232	0.0036	0.0317	0.0313	0.1234	0.0051	0.0403	0.1323	0.012	0.0173	0.0048	0.0032	0.0183	0.0146	0.1316	0.0279	0.1422	0.0398	0.0039
13	rs75020076	77391811	0.96	0.255413023536062	1.17	0.0317925650317571	0.414804509812821	0.772212512099908	0.0121	0.0071	0.0859	0.0144	0.0403	0.0147	0.0151	0.0233	0.0037	0.0314	0.0311	0.1234	0.0052	0.041	0.1317	0.0119	0.0174	0.0049	0.0033	0.0182	0.0148	0.1316	0.0282	0.1406	0.0398	0.004
13	rs9530601	77393797	0.96	0.255413023536062	1.17	0.0317925650317571	0.439618863185265	0.904224773721462	0.0122	0.0072	0.086	0.0145	0.0403	0.0146	0.0151	0.0232	0.0037	0.0313	0.0311	0.1236	0.0052	0.0409	0.1316	0.0118	0.0174	0.0049	0.0033	0.018	0.015	0.1316	0.0282	0.1405	0.0398	0.004
13	rs17355129	77397774	0.96	0.255413023536062	1.16	0.0391967480014609	0.492561072025278	0.991309117361157	0.0123	0.0072	0.0861	0.0146	0.0404	0.0145	0.0149	0.0235	0.0037	0.0313	0.031	0.1237	0.0052	0.0411	0.1311	0.0117	0.0172	0.005	0.0033	0.0174	0.0152	0.1315	0.0283	0.1405	0.0401	0.0041
13	rs4885429	77400673	0.96	0.255413023536062	1.16	0.0391967480014609	0.512152225889365	1.00490582912198	0.0124	0.0072	0.0863	0.0146	0.0405	0.0144	0.0148	0.0237	0.0036	0.0311	0.031	0.1239	0.0052	0.0411	0.1306	0.0117	0.0171	0.005	0.0033	0.0174	0.0152	0.1313	0.0283	0.1405	0.0403	0.0041
13	rs17691201	77404659	0.96	0.255413023536062	1.16	0.0391967480014609	0.604983781696802	1.12194326303963	0.0125	0.0073	0.0864	0.0147	0.0405	0.0144	0.0147	0.0238	0.0036	0.0311	0.031	0.1237	0.0053	0.0411	0.1303	0.0118	0.017	0.0051	0.0033	0.0174	0.0152	0.1312	0.0283	0.1404	0.0404	0.0042
13	rs9318453	77405899	0.96	0.255413023536062	1.17	0.0317925650317571	0.57357220616404	1.08932794549736	0.0125	0.0073	0.0865	0.0147	0.0406	0.0144	0.0146	0.0238	0.0035	0.0311	0.031	0.1237	0.0053	0.0412	0.1302	0.0118	0.017	0.0051	0.0033	0.0174	0.0152	0.1312	0.0282	0.1404	0.0404	0.0042
13	rs7321225	77407434	0.96	0.255413023536062	1.17	0.0317925650317571	0.634413849906697	1.17003808715706	0.0125	0.0073	0.0864	0.0147	0.041	0.0145	0.0147	0.0239	0.0036	0.0311	0.0311	0.1235	0.0053	0.0417	0.1297	0.0118	0.0172	0.0051	0.0033	0.0174	0.0151	0.1306	0.0283	0.1401	0.0404	0.0042
13	rs61962685	77414515	0.95	0.291843936447983	1.16	0.0391967480014609	0.454066790608762	0.767813246749671	0.0125	0.0067	0.0854	0.0163	0.0416	0.0187	0.0156	0.0245	0.0035	0.0304	0.0355	0.1247	0.0051	0.0422	0.1187	0.0123	0.0166	0.0054	0.0027	0.0173	0.0157	0.1304	0.026	0.14	0.0428	0.0038
13	rs76964701	77414678	0.95	0.291843936447983	1.16	0.0391967480014609	0.456839038540003	0.721132934644181	0.0125	0.0067	0.0854	0.0163	0.0417	0.0187	0.0156	0.0245	0.0032	0.0305	0.0357	0.1248	0.005	0.0423	0.1187	0.0123	0.0166	0.0055	0.0027	0.0174	0.0155	0.1304	0.0261	0.1399	0.0429	0.0038
13	rs2876711	77416504	0.95	0.291843936447983	1.16	0.0391967480014609	0.421332307412285	0.567913365876304	0.0125	0.0067	0.0854	0.0163	0.0417	0.0187	0.0156	0.0245	0.0032	0.0305	0.0358	0.1248	0.005	0.0423	0.1186	0.0123	0.0166	0.0055	0.0027	0.0174	0.0155	0.1305	0.0261	0.1399	0.0429	0.0038
13	rs9544384	77418159	0.95	0.291843936447983	1.16	0.0391967480014609	0.406160987685989	0.551983805753913	0.0125	0.0067	0.0853	0.0163	0.0417	0.0187	0.0156	0.0245	0.0033	0.0305	0.0359	0.1248	0.005	0.0423	0.1186	0.0123	0.0167	0.0055	0.0027	0.0173	0.0155	0.1304	0.0261	0.1398	0.0428	0.0038
13	rs80352323	77418401	0.95	0.291843936447983	1.16	0.0391967480014609	0.406673610975836	0.565933794645228	0.0125	0.0067	0.0853	0.0163	0.0417	0.0187	0.0156	0.0245	0.0033	0.0305	0.0359	0.1248	0.005	0.0423	0.1186	0.0123	0.0167	0.0055	0.0027	0.0173	0.0155	0.1304	0.0261	0.1398	0.0428	0.0038
13	rs9544387	77420328	0.95	0.291843936447983	1.16	0.0391967480014609	0.394516391915039	0.52448296337943	0.0125	0.0067	0.0852	0.0163	0.0416	0.0188	0.0156	0.0245	0.0033	0.0305	0.036	0.1248	0.005	0.0424	0.1186	0.0123	0.0167	0.0055	0.0027	0.0173	0.0156	0.1304	0.026	0.1397	0.0428	0.0038
13	rs2040043	77422078	0.95	0.291843936447983	1.16	0.0391967480014609	0.348126505877511	0.469623887430701	0.0123	0.0068	0.0851	0.0164	0.0415	0.0189	0.0157	0.0244	0.0034	0.0304	0.0361	0.1249	0.005	0.0424	0.1186	0.0123	0.0168	0.0054	0.0027	0.0173	0.0157	0.1305	0.026	0.1397	0.0428	0.0038
13	rs1539463	77432473	0.94	0.331738599837001	1.16	0.0391967480014609	0.362274681765197	0.443125444098646	0.0122	0.0072	0.0845	0.0165	0.0415	0.0193	0.0156	0.0241	0.0033	0.0308	0.0367	0.1258	0.005	0.0422	0.1186	0.0123	0.0166	0.0053	0.0026	0.0169	0.016	0.1306	0.026	0.139	0.0427	0.0036
13	rs9544391	77434156	0.94	0.331738599837001	1.17	0.0317925650317571	0.386588908767204	0.431348465334757	0.0121	0.0073	0.0844	0.0167	0.0414	0.0192	0.0157	0.024	0.0033	0.0308	0.0368	0.1259	0.0051	0.0422	0.1187	0.0123	0.0166	0.0052	0.0026	0.0168	0.016	0.1309	0.0258	0.1391	0.0426	0.0036
13	rs73544587	77434899	0.94	0.331738599837001	1.16	0.0391967480014609	0.391212707606553	0.434383823819548	0.0121	0.0073	0.0844	0.0168	0.0414	0.0192	0.0157	0.0239	0.0033	0.0308	0.0368	0.1259	0.0051	0.0421	0.1187	0.0123	0.0166	0.0052	0.0026	0.0168	0.0159	0.131	0.0258	0.1391	0.0426	0.0036
13	rs76738266	77436663	0.94	0.331738599837001	1.15	0.047929882429645	0.394965428097133	0.438616383828987	0.0121	0.0073	0.0844	0.0168	0.0414	0.0193	0.0157	0.0239	0.0033	0.0308	0.0368	0.1259	0.0051	0.0421	0.1187	0.0123	0.0166	0.0052	0.0026	0.0168	0.0159	0.131	0.0258	0.1391	0.0426	0.0036
13	rs1539466	77439765	0.94	0.331738599837001	1.15	0.047929882429645	0.399752329118893	0.436366471005598	0.0121	0.0074	0.0844	0.0168	0.0414	0.0193	0.0157	0.0239	0.0032	0.0308	0.0368	0.126	0.0051	0.0421	0.1188	0.0124	0.0166	0.0052	0.0026	0.0168	0.0159	0.1308	0.0258	0.1391	0.0425	0.0036
13	rs35834840	77440077	0.94	0.331738599837001	1.15	0.047929882429645	0.405307335930595	0.442461577657479	0.0121	0.0074	0.0843	0.0168	0.0414	0.0193	0.0157	0.0239	0.0032	0.0308	0.0368	0.126	0.0051	0.0421	0.1189	0.0124	0.0166	0.0052	0.0026	0.0168	0.0159	0.1308	0.0258	0.1391	0.0426	0.0035
13	rs10507860	77443653	0.94	0.331738599837001	1.15	0.047929882429645	0.406160987685989	0.462894291416044	0.012	0.0074	0.0842	0.0169	0.0414	0.0194	0.0157	0.0239	0.0032	0.0308	0.0369	0.126	0.0051	0.0421	0.1188	0.0124	0.0166	0.0052	0.0025	0.0168	0.0158	0.1308	0.0258	0.1391	0.0426	0.0035
13	rs7490367	77448459	0.94	0.331738599837001	1.15	0.047929882429645	0.399357016947404	0.430821159735857	0.0119	0.0075	0.0841	0.0169	0.0414	0.0194	0.0158	0.0238	0.0032	0.0307	0.037	0.1261	0.005	0.042	0.1188	0.0124	0.0167	0.0052	0.0025	0.0169	0.0158	0.1308	0.0258	0.139	0.0426	0.0035
13	rs116889298	77452852	0.94	0.331738599837001	1.14	0.0581452072437857	0.415725710792996	0.420966422415988	0.0118	0.0075	0.084	0.0169	0.0414	0.0195	0.0158	0.0238	0.0032	0.0307	0.037	0.1264	0.005	0.0419	0.1189	0.0124	0.0167	0.0051	0.0025	0.0169	0.0158	0.1308	0.0257	0.139	0.0425	0.0035
13	rs41287022	77456798	0.94	0.331738599837001	1.15	0.047929882429645	0.377644360495832	0.347065895349878	0.0116	0.0079	0.0833	0.017	0.0413	0.0197	0.0162	0.0238	0.003	0.0308	0.0373	0.1279	0.0048	0.0418	0.1191	0.0123	0.0167	0.0049	0.0024	0.0171	0.0158	0.1301	0.0257	0.1387	0.042	0.0033
13	rs582752	77458228	0.94	0.331738599837001	1.15	0.047929882429645	0.347284744460249	0.253411363149183	0.0112	0.0083	0.0825	0.0172	0.0413	0.02	0.0166	0.0237	0.0029	0.0309	0.0376	0.1299	0.0045	0.0415	0.1197	0.0124	0.0168	0.0047	0.0023	0.0174	0.0159	0.1293	0.0256	0.1383	0.0414	0.003
13	rs118157231	77461125	0.94	0.331738599837001	1.15	0.047929882429645	0.378028655963629	0.189841171687917	0.0108	0.0078	0.0827	0.0176	0.0414	0.0207	0.0174	0.0227	0.0022	0.0311	0.0373	0.1326	0.0035	0.0409	0.1205	0.0124	0.018	0.004	0.0018	0.0175	0.0153	0.1304	0.0251	0.1396	0.0391	0.0025
13	rs75452877	77461986	0.94	0.331738599837001	1.15	0.047929882429645	0.433833557221704	0.203452383151327	0.0106	0.0077	0.0828	0.0177	0.0416	0.0209	0.0176	0.0224	0.0021	0.0311	0.0371	0.1333	0.0032	0.0406	0.1209	0.0124	0.0183	0.0038	0.0017	0.0175	0.0151	0.1308	0.0249	0.1399	0.0385	0.0023
13	rs71434852	77463761	0.94	0.331738599837001	1.15	0.047929882429645	0.462347594837665	0.200725750430196	0.0105	0.0076	0.0828	0.0179	0.0417	0.0211	0.0179	0.0221	0.0019	0.0312	0.037	0.134	0.0029	0.0404	0.1212	0.0125	0.0186	0.0036	0.0016	0.0176	0.0149	0.1312	0.0247	0.1402	0.0379	0.0022
13	rs618975	77466235	0.94	0.331738599837001	1.15	0.047929882429645	0.44032986893462	0.181586430193499	0.0105	0.0076	0.0827	0.0179	0.0417	0.0211	0.0179	0.022	0.0019	0.0313	0.037	0.1341	0.0029	0.0404	0.1212	0.0125	0.0186	0.0036	0.0016	0.0176	0.0149	0.1312	0.0247	0.1404	0.0378	0.0022
13	rs862226	77468236	0.94	0.331738599837001	1.15	0.047929882429645	0.43324535037857	0.177757419773831	0.0105	0.0076	0.0829	0.0179	0.0417	0.0212	0.0179	0.0219	0.0019	0.0313	0.037	0.1341	0.0029	0.0403	0.1212	0.0125	0.0187	0.0036	0.0016	0.0176	0.0149	0.1312	0.0247	0.1404	0.0378	0.0022
13	rs9544401	77474435	0.94	0.331738599837001	1.15	0.047929882429645	0.4193628485096	0.177055151267119	0.0104	0.0076	0.0829	0.0178	0.0417	0.0211	0.0179	0.0218	0.0018	0.0313	0.037	0.1344	0.0029	0.0402	0.1212	0.0125	0.0186	0.0035	0.0015	0.0176	0.015	0.1311	0.0246	0.1405	0.0381	0.0021
13	rs76057179	77477340	0.94	0.331738599837001	1.16	0.0391967480014609	0.421448300999846	0.171372673444285	0.0104	0.0076	0.083	0.0178	0.0417	0.0211	0.0179	0.0218	0.0018	0.0313	0.037	0.1344	0.0029	0.0402	0.1212	0.0125	0.0186	0.0035	0.0015	0.0177	0.015	0.1312	0.0245	0.1406	0.0381	0.0021
13	rs73237459	77481923	0.94	0.331738599837001	1.17	0.0317925650317571	0.414344291889898	0.183207028072746	0.0103	0.0075	0.0833	0.0178	0.0415	0.0212	0.018	0.0218	0.0018	0.0312	0.037	0.1349	0.0028	0.0402	0.1212	0.0124	0.0187	0.0035	0.0014	0.0178	0.0149	0.1311	0.0244	0.1406	0.038	0.0021
13	rs73237462	77484512	0.94	0.331738599837001	1.17	0.0317925650317571	0.407699829716174	0.173657854471256	0.0103	0.0075	0.0834	0.0179	0.0414	0.0212	0.018	0.0218	0.0018	0.0312	0.0371	0.1353	0.0028	0.0402	0.1212	0.0123	0.0188	0.0035	0.0014	0.0178	0.0149	0.131	0.0243	0.1405	0.038	0.0021
13	rs113613206	77489694	0.94	0.331738599837001	1.17	0.0317925650317571	0.408156342870122	0.155580873835835	0.0101	0.0073	0.0837	0.0179	0.0413	0.0212	0.018	0.0217	0.0017	0.0311	0.0371	0.1358	0.0027	0.0401	0.1212	0.0123	0.0187	0.0034	0.0013	0.018	0.0148	0.1311	0.0243	0.1408	0.0378	0.002
13	rs681109	77496390	0.94	0.331738599837001	1.17	0.0317925650317571	0.39676414725143	0.139971900793282	0.0099	0.0072	0.084	0.0179	0.0412	0.0211	0.018	0.0217	0.0017	0.0311	0.0371	0.1364	0.0025	0.0399	0.1212	0.0122	0.0186	0.0033	0.0011	0.0183	0.0147	0.1312	0.0243	0.1412	0.0377	0.0019
13	rs80255083	77499678	0.94	0.331738599837001	1.19	0.0203852747306207	0.405648688555911	0.139971900793282	0.0098	0.0071	0.0842	0.018	0.0411	0.0211	0.0179	0.0216	0.0016	0.0312	0.0371	0.1368	0.0024	0.0399	0.1211	0.0122	0.0186	0.0032	0.001	0.0184	0.0147	0.1313	0.0242	0.1414	0.0377	0.0018
13	rs624866	77500314	0.94	0.331738599837001	1.19	0.0203852747306207	0.403829807024832	0.133661706529128	0.0098	0.0071	0.0843	0.018	0.0411	0.0211	0.0179	0.0216	0.0016	0.0312	0.0371	0.1368	0.0024	0.0399	0.121	0.0122	0.0186	0.0032	0.001	0.0184	0.0146	0.1314	0.0241	0.1414	0.0377	0.0018
13	rs851257	77506517	0.94	0.331738599837001	1.19	0.0203852747306207	0.398228637778314	0.138040127935072	0.0094	0.0069	0.0846	0.0181	0.041	0.021	0.0175	0.0219	0.0014	0.0313	0.0368	0.1386	0.0022	0.0399	0.1207	0.0122	0.0188	0.0029	9e-04	0.0189	0.0143	0.132	0.0236	0.1421	0.037	0.0017
13	rs851258	77506592	0.94	0.331738599837001	1.2	0.0161071094639359	0.401958382393094	0.142469961976645	0.0094	0.0069	0.0847	0.0181	0.041	0.021	0.0175	0.0219	0.0014	0.0313	0.0368	0.1386	0.0022	0.0399	0.1207	0.0123	0.0187	0.0029	9e-04	0.0188	0.0143	0.132	0.0235	0.1421	0.037	0.0017
13	rs58126060	77507059	0.94	0.331738599837001	1.19	0.0203852747306207	0.398736209606375	0.141728119479698	0.0094	0.0069	0.0847	0.0182	0.041	0.021	0.0176	0.0219	0.0014	0.0313	0.0369	0.1387	0.0022	0.0399	0.1207	0.0123	0.0187	0.0029	9e-04	0.0188	0.0143	0.132	0.0235	0.142	0.037	0.0017
13	rs7329297	77508772	0.94	0.331738599837001	1.19	0.0203852747306207	0.371903799342641	0.142006145387701	0.0092	0.0068	0.0847	0.0182	0.041	0.0209	0.0176	0.0219	0.0015	0.0314	0.0369	0.1387	0.0022	0.0399	0.1206	0.0123	0.0188	0.0029	7e-04	0.0188	0.0142	0.1324	0.0235	0.1419	0.037	0.0017
13	rs866449	77508812	0.94	0.331738599837001	1.18	0.0255692379504257	0.374467847481302	0.143306215564723	0.0092	0.0068	0.0847	0.0182	0.041	0.0209	0.0177	0.0219	0.0015	0.0314	0.0369	0.1387	0.0022	0.0399	0.1205	0.0123	0.0188	0.0029	7e-04	0.0189	0.0142	0.1324	0.0235	0.1419	0.037	0.0017
13	rs696788	77510623	0.94	0.331738599837001	1.17	0.0317925650317571	0.378248342598625	0.144703912858457	0.0092	0.0068	0.0846	0.0182	0.0411	0.0209	0.0177	0.0219	0.0015	0.0314	0.0368	0.1389	0.0022	0.0398	0.1205	0.0123	0.0188	0.0028	7e-04	0.0189	0.0142	0.1325	0.0235	0.1419	0.037	0.0017
13	rs696785	77513194	0.94	0.331738599837001	1.17	0.0317925650317571	0.387700534657809	0.150154294629113	0.0092	0.0067	0.0847	0.0182	0.0412	0.021	0.0178	0.0218	0.0015	0.0315	0.0369	0.1391	0.0022	0.0397	0.1204	0.0123	0.0188	0.0028	7e-04	0.0189	0.0142	0.1324	0.0234	0.1419	0.0368	0.0016
13	rs588702	77522925	0.95	0.291843936447983	1.17	0.0317925650317571	0.325718781977659	0.167128792396699	0.0091	0.006	0.0845	0.0178	0.0418	0.0219	0.0177	0.0207	0.0017	0.0323	0.0367	0.1396	0.002	0.0403	0.1211	0.0124	0.019	0.0029	8e-04	0.0192	0.0142	0.1321	0.0232	0.1402	0.0373	0.0013
13	rs117640824	77526447	0.95	0.291843936447983	1.17	0.0317925650317571	0.336489521265082	0.167817118247323	0.0091	0.006	0.0844	0.0178	0.0418	0.022	0.0176	0.0206	0.0017	0.0323	0.0368	0.14	0.0019	0.0404	0.1213	0.0124	0.0189	0.0029	8e-04	0.0192	0.0142	0.132	0.0232	0.1402	0.0372	0.0013
13	rs7995462	77531652	0.95	0.291843936447983	1.17	0.0317925650317571	0.342099772784248	0.164971953040269	0.0091	0.006	0.0844	0.0178	0.0419	0.022	0.0176	0.0206	0.0017	0.0322	0.0368	0.1401	0.0018	0.0404	0.1213	0.0123	0.0189	0.0029	8e-04	0.0192	0.0143	0.132	0.0232	0.1401	0.0372	0.0013
13	rs9530615	77540355	0.95	0.291843936447983	1.17	0.0317925650317571	0.357028468255535	0.176253736723342	0.0091	0.0059	0.0844	0.0177	0.0419	0.0221	0.0176	0.0204	0.0017	0.0322	0.0369	0.1404	0.0019	0.0405	0.1215	0.0123	0.0188	0.0029	8e-04	0.0193	0.0143	0.1319	0.0231	0.14	0.0372	0.0013
13	rs73237494	77541822	0.95	0.291843936447983	1.17	0.0317925650317571	0.347127031396978	0.178762325085799	0.009	0.0059	0.0843	0.0176	0.0419	0.0221	0.0176	0.0205	0.0017	0.0322	0.0368	0.1405	0.0019	0.0405	0.1216	0.0123	0.0188	0.0029	8e-04	0.0193	0.0143	0.1318	0.0231	0.14	0.0372	0.0013
13	rs73237499	77545955	0.95	0.291843936447983	1.17	0.0317925650317571	0.354048283013864	0.207882820614509	0.0088	0.0057	0.0846	0.0178	0.0419	0.0222	0.0178	0.0206	0.0017	0.032	0.0367	0.1413	0.0018	0.0409	0.1224	0.0122	0.0188	0.0027	8e-04	0.0194	0.0145	0.1315	0.0226	0.1392	0.0369	0.0012
13	rs826433	77557549	0.95	0.291843936447983	1.17	0.0317925650317571	0.384592054398064	0.194791540756906	0.0086	0.0055	0.0847	0.0179	0.0421	0.022	0.0176	0.0207	0.0016	0.0318	0.0367	0.1422	0.0017	0.0414	0.1233	0.012	0.0189	0.0028	6e-04	0.0194	0.0147	0.1308	0.0223	0.1386	0.0368	0.0011
13	rs649291	77562630	0.95	0.291843936447983	1.17	0.0317925650317571	0.387478080260952	0.227114652465071	0.0085	0.0055	0.0847	0.0179	0.0421	0.022	0.0176	0.0208	0.0016	0.0318	0.0367	0.1424	0.0017	0.0415	0.1235	0.012	0.0189	0.0028	6e-04	0.0194	0.0147	0.1307	0.0222	0.1386	0.0368	0.0011
13	rs7987664	77566158	0.95	0.291843936447983	1.17	0.0317925650317571	0.395639465160956	0.215872693787667	0.0085	0.0054	0.0847	0.0179	0.0419	0.022	0.0177	0.0208	0.0016	0.0317	0.0369	0.1425	0.0017	0.0413	0.1236	0.012	0.0189	0.0026	6e-04	0.0196	0.0148	0.1306	0.0223	0.1386	0.0368	0.0011
13	rs9600805	77573717	0.95	0.291843936447983	1.17	0.0317925650317571	0.392275075385583	0.225481738887739	0.0085	0.0053	0.0847	0.0179	0.0416	0.022	0.0177	0.0208	0.0017	0.0317	0.037	0.1426	0.0017	0.0412	0.1235	0.0119	0.0188	0.0023	8e-04	0.0198	0.0149	0.1306	0.0223	0.1387	0.0369	0.0011
13	rs9573974	77575137	0.95	0.291843936447983	1.17	0.0317925650317571	0.393955458876858	0.21952737701207	0.0085	0.0052	0.0847	0.0179	0.0416	0.022	0.0177	0.0208	0.0018	0.0317	0.0371	0.1426	0.0017	0.0411	0.1235	0.0119	0.0188	0.0022	9e-04	0.0199	0.015	0.1306	0.0223	0.1387	0.0369	0.0011
13	rs700363	77575396	0.95	0.291843936447983	1.17	0.0317925650317571	0.403375727533423	0.218880969822173	0.0085	0.0052	0.0848	0.0178	0.0416	0.0221	0.0175	0.0208	0.0017	0.0317	0.0371	0.1427	0.0017	0.0411	0.1235	0.0119	0.0187	0.0022	9e-04	0.0199	0.0149	0.1307	0.0223	0.1387	0.0369	0.0011
13	rs12430750	77583336	0.95	0.291843936447983	1.17	0.0317925650317571	0.401675214062812	0.221362252082895	0.0085	0.0052	0.0848	0.0178	0.0415	0.022	0.0175	0.0208	0.0017	0.0317	0.0372	0.1427	0.0017	0.0411	0.1236	0.0119	0.0187	0.0022	8e-04	0.02	0.015	0.1306	0.0223	0.1386	0.037	0.0011
13	rs78480554	77583407	0.95	0.291843936447983	1.17	0.0317925650317571	0.400656638358926	0.221146125014922	0.0085	0.0052	0.0848	0.0178	0.0415	0.022	0.0175	0.0208	0.0017	0.0317	0.0373	0.1427	0.0017	0.0411	0.1236	0.0119	0.0187	0.0022	8e-04	0.02	0.015	0.1306	0.0223	0.1386	0.037	0.0011
13	rs61962738	77604316	0.95	0.291843936447983	1.17	0.0317925650317571	0.344713401407434	0.226243288321223	0.0084	0.0051	0.0852	0.0177	0.0417	0.022	0.0175	0.021	0.0017	0.0318	0.0375	0.1428	0.0016	0.0409	0.1237	0.0119	0.0186	0.0022	8e-04	0.0199	0.0149	0.1305	0.0225	0.1379	0.0372	0.0012
13	rs7336541	77605164	0.95	0.291843936447983	1.17	0.0317925650317571	0.337006965946819	0.220174408763185	0.0084	0.0051	0.0852	0.0177	0.0417	0.022	0.0175	0.021	0.0017	0.0318	0.0376	0.1428	0.0016	0.0409	0.1237	0.0119	0.0186	0.0022	7e-04	0.0199	0.0149	0.1304	0.0226	0.1378	0.0372	0.0012
13	rs55641840	77621269	0.94	0.331738599837001	1.17	0.0317925650317571	0.297215242527664	0.196555111932767	0.0084	0.0052	0.0856	0.0177	0.0418	0.0221	0.0176	0.0211	0.0017	0.0318	0.038	0.1434	0.0015	0.0406	0.1234	0.012	0.0185	0.0022	6e-04	0.0196	0.0146	0.1303	0.0228	0.1369	0.0374	0.0013
13	rs9573991	77632569	0.94	0.331738599837001	1.17	0.0317925650317571	0.29571509875109	0.193549903792206	0.0084	0.0052	0.0856	0.0177	0.0418	0.0221	0.0177	0.0211	0.0017	0.0318	0.038	0.1434	0.0015	0.0406	0.1235	0.012	0.0185	0.0022	6e-04	0.0196	0.0146	0.1303	0.0229	0.1369	0.0374	0.0013
13	rs116943441	77637900	0.94	0.331738599837001	1.17	0.0317925650317571	0.302473059028106	0.19988926986268	0.0084	0.0052	0.0856	0.0177	0.0418	0.0221	0.0176	0.0211	0.0017	0.0318	0.038	0.1435	0.0015	0.0406	0.1236	0.012	0.0185	0.0022	6e-04	0.0197	0.0146	0.1303	0.0229	0.1368	0.0374	0.0013
13	rs2073840	77639591	0.94	0.331738599837001	1.17	0.0317925650317571	0.30526773358922	0.217482568807667	0.0084	0.0052	0.0856	0.0177	0.0418	0.0221	0.0176	0.0211	0.0017	0.0318	0.038	0.1435	0.0015	0.0406	0.1236	0.012	0.0185	0.0022	6e-04	0.0197	0.0146	0.1303	0.0229	0.1368	0.0374	0.0013
13	rs12861330	77653151	0.94	0.331738599837001	1.17	0.0317925650317571	0.303991281633881	0.223744197961251	0.0084	0.0052	0.0856	0.0176	0.0418	0.0221	0.0175	0.021	0.0017	0.0318	0.038	0.1435	0.0014	0.0406	0.1236	0.012	0.0184	0.0022	6e-04	0.0197	0.0146	0.1302	0.0229	0.1369	0.0373	0.0013
13	rs2185468	77666176	0.94	0.331738599837001	1.17	0.0317925650317571	0.304040323589676	0.234124505675388	0.0084	0.0052	0.0856	0.0176	0.0418	0.0221	0.0175	0.021	0.0017	0.0317	0.038	0.1436	0.0014	0.0406	0.1237	0.012	0.0184	0.0022	6e-04	0.0197	0.0146	0.1302	0.0229	0.1369	0.0373	0.0013
13	rs78187980	77674459	0.94	0.331738599837001	1.18	0.0255692379504257	0.301202816666024	0.227223649507809	0.0084	0.0052	0.0856	0.0176	0.0417	0.0221	0.0175	0.021	0.0017	0.0317	0.038	0.1436	0.0014	0.0406	0.1237	0.012	0.0184	0.0022	6e-04	0.0197	0.0147	0.1302	0.0229	0.1369	0.0373	0.0013
13	rs41288244	77677419	0.94	0.331738599837001	1.18	0.0255692379504257	0.300666259704393	0.224938286978408	0.0084	0.0052	0.0856	0.0176	0.0417	0.0221	0.0175	0.021	0.0017	0.0317	0.038	0.1436	0.0014	0.0406	0.1237	0.012	0.0184	0.0022	6e-04	0.0197	0.0147	0.1302	0.0229	0.1369	0.0373	0.0013
13	rs34474844	77699596	0.94	0.331738599837001	1.18	0.0255692379504257	0.29128684490019	0.218127618961104	0.0084	0.0051	0.0857	0.0176	0.0417	0.0221	0.0175	0.0209	0.0016	0.0317	0.0382	0.1436	0.0014	0.0405	0.1236	0.012	0.0184	0.0022	7e-04	0.0197	0.0147	0.1301	0.023	0.1369	0.0374	0.0013
13	rs9574005	77706594	0.94	0.331738599837001	1.18	0.0255692379504257	0.29085555838	0.219096369421157	0.0084	0.0051	0.0857	0.0176	0.0417	0.0221	0.0175	0.0209	0.0016	0.0317	0.0382	0.1437	0.0015	0.0405	0.1236	0.012	0.0184	0.0022	7e-04	0.0197	0.0147	0.1301	0.023	0.1369	0.0375	0.0013
13	rs17692643	77715202	0.94	0.331738599837001	1.18	0.0255692379504257	0.286941773833271	0.220930067034867	0.0084	0.0051	0.0857	0.0175	0.0417	0.0221	0.0175	0.0209	0.0016	0.0316	0.0383	0.1437	0.0015	0.0405	0.1236	0.012	0.0184	0.0022	7e-04	0.0197	0.0147	0.13	0.023	0.1369	0.0375	0.0013
13	rs9530623	77734437	0.94	0.331738599837001	1.14	0.0581452072437857	0.285090285539325	0.223527313617888	0.0084	0.0051	0.0857	0.0175	0.0417	0.0221	0.0175	0.0209	0.0016	0.0316	0.0384	0.1437	0.0015	0.0405	0.1236	0.0119	0.0184	0.0022	7e-04	0.0197	0.0147	0.13	0.023	0.1369	0.0375	0.0013
13	rs17693263	77769354	0.94	0.331738599837001	1.14	0.0581452072437857	0.283103552017955	0.22179471331905	0.0084	0.0051	0.0858	0.0175	0.0417	0.0221	0.0175	0.0208	0.0016	0.0316	0.0386	0.1438	0.0015	0.0404	0.1236	0.0119	0.0184	0.0022	7e-04	0.0196	0.0148	0.1299	0.0231	0.1368	0.0374	0.0013
13	rs78152703	77771740	0.94	0.331738599837001	1.15	0.047929882429645	0.283434157191517	0.224178172405594	0.0084	0.0051	0.0858	0.0175	0.0417	0.0221	0.0175	0.0208	0.0016	0.0316	0.0386	0.1438	0.0015	0.0404	0.1236	0.0119	0.0184	0.0022	7e-04	0.0196	0.0148	0.1299	0.0231	0.1368	0.0374	0.0013
13	rs56123412	77771842	0.94	0.331738599837001	1.14	0.0581452072437857	0.283434157191517	0.221686572135252	0.0084	0.0051	0.0858	0.0175	0.0417	0.0221	0.0175	0.0208	0.0016	0.0316	0.0386	0.1438	0.0015	0.0404	0.1236	0.0119	0.0184	0.0022	7e-04	0.0196	0.0148	0.1299	0.0231	0.1368	0.0374	0.0013
13	rs41405744	77772129	0.94	0.331738599837001	1.14	0.0581452072437857	0.286418909686004	0.220498158502243	0.0084	0.0051	0.0858	0.0175	0.0417	0.0221	0.0175	0.0208	0.0016	0.0316	0.0386	0.1438	0.0015	0.0404	0.1236	0.0119	0.0184	0.0022	7e-04	0.0196	0.0148	0.1299	0.0231	0.1369	0.0374	0.0013
13	rs17693337	77780665	0.94	0.331738599837001	1.14	0.0581452072437857	0.288751956545341	0.223961150903986	0.0084	0.0051	0.0858	0.0175	0.0418	0.0221	0.0175	0.0208	0.0016	0.0316	0.0388	0.1436	0.0015	0.0404	0.1236	0.0119	0.0184	0.0022	7e-04	0.0196	0.0148	0.1299	0.023	0.1369	0.0375	0.0013
13	rs117936226	77794549	0.94	0.331738599837001	1.14	0.0581452072437857	0.301984168894269	0.218988660934331	0.0084	0.0051	0.0857	0.0174	0.0418	0.0221	0.0175	0.0208	0.0016	0.0316	0.0388	0.1437	0.0015	0.0404	0.1236	0.0118	0.0184	0.0022	7e-04	0.0196	0.0148	0.1298	0.023	0.137	0.0375	0.0013
13	rs74480403	77812526	0.94	0.331738599837001	1.14	0.0581452072437857	0.288513426910686	0.206613737835211	0.0084	0.0052	0.0855	0.0174	0.042	0.0221	0.0175	0.0209	0.0016	0.0318	0.039	0.1436	0.0015	0.0405	0.1234	0.0118	0.0184	0.0022	7e-04	0.0196	0.0148	0.1294	0.0231	0.1366	0.0377	0.0013
13	rs76971183	77822550	0.94	0.331738599837001	1.14	0.0581452072437857	0.301251619733447	0.196555111932767	0.0085	0.0052	0.0853	0.0174	0.042	0.0221	0.0176	0.0209	0.0016	0.0318	0.0391	0.1437	0.0015	0.0405	0.1234	0.0118	0.0184	0.0022	7e-04	0.0196	0.0148	0.1293	0.0231	0.1365	0.0378	0.0014
13	rs61964711	77832574	0.94	0.331738599837001	1.14	0.0581452072437857	0.303256154992593	0.192001641399464	0.0085	0.0052	0.0852	0.0174	0.042	0.0221	0.0175	0.0209	0.0016	0.0318	0.0392	0.1437	0.0015	0.0405	0.1233	0.0117	0.0184	0.0022	7e-04	0.0196	0.0148	0.1293	0.0231	0.1365	0.0378	0.0014
13	rs9544442	77834248	0.94	0.331738599837001	1.14	0.0581452072437857	0.318338392112451	0.188610353570671	0.0085	0.0052	0.0852	0.0174	0.042	0.0221	0.0175	0.0209	0.0016	0.0318	0.0392	0.1437	0.0015	0.0406	0.1234	0.0117	0.0184	0.0022	7e-04	0.0196	0.0148	0.1293	0.0231	0.1365	0.0377	0.0014
13	rs9544446	77849275	0.94	0.331738599837001	1.14	0.0581452072437857	0.317083520542691	0.181485307142046	0.0085	0.0052	0.0852	0.0174	0.042	0.0221	0.0175	0.0209	0.0016	0.0318	0.0392	0.1437	0.0015	0.0406	0.1234	0.0117	0.0184	0.0022	7e-04	0.0196	0.0147	0.1293	0.023	0.1365	0.0377	0.0014
13	rs9565333	77864847	0.94	0.331738599837001	1.14	0.0581452072437857	0.315931338603218	0.177657036884668	0.0085	0.0052	0.0852	0.0173	0.042	0.0221	0.0175	0.0209	0.0016	0.0318	0.0392	0.1437	0.0015	0.0406	0.1234	0.0117	0.0184	0.0022	7e-04	0.0196	0.0147	0.1293	0.023	0.1364	0.0377	0.0014
13	rs11617489	77871440	0.94	0.331738599837001	1.14	0.0581452072437857	0.31553109651294	0.175653502228685	0.0085	0.0052	0.0853	0.0173	0.042	0.0221	0.0175	0.0209	0.0016	0.0318	0.0392	0.1437	0.0015	0.0407	0.1234	0.0116	0.0184	0.0022	7e-04	0.0196	0.0147	0.1293	0.023	0.1364	0.0377	0.0014
13	rs17694524	77872383	0.94	0.331738599837001	1.14	0.0581452072437857	0.315481085012268	0.177857822252424	0.0085	0.0052	0.0853	0.0173	0.042	0.0221	0.0175	0.0209	0.0016	0.0318	0.0392	0.1437	0.0015	0.0407	0.1234	0.0116	0.0184	0.0022	7e-04	0.0196	0.0147	0.1293	0.023	0.1364	0.0377	0.0014
13	rs74362800	77880561	0.94	0.331738599837001	1.14	0.0581452072437857	0.315231090050297	0.18118205421371	0.0085	0.0052	0.0853	0.0173	0.042	0.0221	0.0175	0.0209	0.0016	0.0318	0.0392	0.1438	0.0015	0.0407	0.1234	0.0116	0.0184	0.0022	7e-04	0.0196	0.0148	0.1292	0.023	0.1364	0.0377	0.0014
13	rs1999018	77903392	0.94	0.331738599837001	1.14	0.0581452072437857	0.307384998906426	0.165265487847853	0.0085	0.0052	0.0853	0.0173	0.042	0.0221	0.0176	0.0209	0.0016	0.0319	0.0392	0.1439	0.0015	0.0407	0.1234	0.0117	0.0184	0.0022	7e-04	0.0196	0.0147	0.129	0.023	0.1364	0.0376	0.0014
13	rs74824175	77913132	0.94	0.331738599837001	1.14	0.0581452072437857	0.281736106305438	0.166049143259399	0.0085	0.0053	0.0854	0.0173	0.0421	0.022	0.0176	0.0208	0.0017	0.032	0.0394	0.144	0.0015	0.0407	0.1235	0.0119	0.0184	0.0022	8e-04	0.0196	0.0145	0.1283	0.0231	0.1363	0.0374	0.0015
13	rs6562993	77914588	0.94	0.331738599837001	1.14	0.0581452072437857	0.272356032530145	0.165951115140525	0.0085	0.0053	0.0854	0.0173	0.042	0.022	0.0176	0.0208	0.0017	0.032	0.0394	0.1441	0.0016	0.0408	0.1236	0.012	0.0184	0.0022	8e-04	0.0196	0.0144	0.128	0.0232	0.1362	0.0373	0.0015
13	rs9565336	77915091	0.94	0.331738599837001	1.15	0.047929882429645	0.262104382882779	0.14666892629045	0.0086	0.0053	0.0857	0.0173	0.0419	0.0219	0.0176	0.0207	0.0017	0.032	0.0394	0.1444	0.0016	0.0408	0.1237	0.012	0.0184	0.0022	9e-04	0.0197	0.0142	0.1281	0.0232	0.1359	0.037	0.0016
13	rs146565382	77920612	0.95	0.291843936447983	1.15	0.047929882429645	0.239474383551455	0.15300179864157	0.0086	0.0053	0.0868	0.0171	0.0416	0.0216	0.0171	0.0205	0.0018	0.032	0.0392	0.145	0.0018	0.041	0.1242	0.0119	0.0181	0.0022	0.001	0.0198	0.0138	0.1274	0.0233	0.1355	0.0372	0.0016
13	rs55794486	77924128	0.95	0.291843936447983	1.14	0.0581452072437857	0.235441385348218	0.156443977835024	0.0086	0.0053	0.0868	0.0171	0.0416	0.0216	0.0171	0.0205	0.0018	0.032	0.0393	0.145	0.0018	0.041	0.1242	0.012	0.0181	0.0022	0.001	0.0198	0.0138	0.1273	0.0233	0.1355	0.0372	0.0016
13	rs1927409	77925820	0.95	0.291843936447983	1.14	0.0581452072437857	0.231615487302431	0.181991115950317	0.0086	0.0054	0.0868	0.0171	0.0416	0.0216	0.0171	0.0205	0.0018	0.032	0.0393	0.145	0.0018	0.0411	0.1242	0.012	0.0181	0.0022	0.001	0.0198	0.0138	0.1273	0.0233	0.1354	0.0372	0.0016
13	rs28647802	77926222	0.95	0.291843936447983	1.14	0.0581452072437857	0.236167953625329	0.188712817630702	0.0086	0.0054	0.0869	0.0171	0.0416	0.0218	0.0171	0.0205	0.0018	0.032	0.0392	0.1449	0.0018	0.041	0.1241	0.012	0.0181	0.0022	0.001	0.0198	0.0138	0.1273	0.0233	0.1354	0.0372	0.0016
13	rs7334539	77938588	0.95	0.291843936447983	1.14	0.0581452072437857	0.198438577314291	0.180172472046848	0.0086	0.0054	0.0877	0.0173	0.0412	0.0221	0.0179	0.0206	0.0018	0.0321	0.0391	0.1453	0.0019	0.0411	0.1244	0.0122	0.0187	0.0022	0.0011	0.0199	0.0135	0.1262	0.0232	0.1332	0.0373	0.0017
13	rs9574039	77946658	0.95	0.291843936447983	1.14	0.0581452072437857	0.182561505336437	0.18513789203775	0.0086	0.0055	0.0882	0.0174	0.041	0.0223	0.0183	0.0207	0.0019	0.0322	0.039	0.1455	0.0019	0.0412	0.1245	0.0124	0.019	0.0023	0.0012	0.0199	0.0134	0.1256	0.0231	0.132	0.0373	0.0017
13	rs1927403	77947139	0.95	0.291843936447983	1.14	0.0581452072437857	0.185646420345858	0.173259675658703	0.0086	0.0055	0.088	0.0173	0.0411	0.0222	0.0183	0.0207	0.0019	0.0322	0.039	0.1454	0.0019	0.0413	0.1245	0.0123	0.0189	0.0023	0.0012	0.0199	0.0132	0.1256	0.0231	0.132	0.0373	0.0018
13	rs1927405	77949478	0.95	0.291843936447983	1.14	0.0581452072437857	0.202732321534417	0.191383517578088	0.0092	0.0055	0.0881	0.0174	0.0411	0.0222	0.0183	0.0208	0.0019	0.0322	0.0385	0.1456	0.0019	0.0414	0.1247	0.0123	0.019	0.0023	0.0012	0.0194	0.0127	0.1257	0.0232	0.1319	0.0374	0.0018
13	rs9318479	77961102	0.95	0.291843936447983	1.13	0.0699995683306186	0.200071848240107	0.149965144010172	0.0093	0.0055	0.0882	0.0175	0.0411	0.0221	0.0183	0.0211	0.0019	0.0325	0.0384	0.1453	0.002	0.0416	0.1244	0.0126	0.0191	0.0024	0.0012	0.0194	0.0124	0.1254	0.0232	0.1314	0.0373	0.0018
13	rs78099027	77962213	0.95	0.291843936447983	1.13	0.0699995683306186	0.199877012251919	0.149870600827366	0.0093	0.0055	0.0882	0.0175	0.0411	0.0221	0.0183	0.0211	0.0019	0.0325	0.0384	0.1453	0.002	0.0417	0.1243	0.0126	0.0191	0.0024	0.0012	0.0194	0.0124	0.1254	0.0232	0.1314	0.0373	0.0018
13	rs77894057	77968417	0.95	0.291843936447983	1.13	0.0699995683306186	0.197508695973353	0.151290994582661	0.0093	0.0055	0.0883	0.0175	0.0411	0.0221	0.0183	0.0212	0.0019	0.0326	0.0384	0.1453	0.002	0.0418	0.1242	0.0127	0.0191	0.0024	0.0013	0.0194	0.0123	0.1253	0.0232	0.1312	0.0372	0.0019
13	rs79644695	77972868	0.95	0.291843936447983	1.13	0.0699995683306186	0.191753242615932	0.150816995741665	0.0093	0.0055	0.0883	0.0175	0.0411	0.0221	0.0183	0.0212	0.0019	0.0326	0.0384	0.1452	0.002	0.0418	0.1242	0.0128	0.0191	0.0025	0.0013	0.0194	0.0123	0.1253	0.0231	0.1311	0.0372	0.0019
13	rs9600879	77984915	0.95	0.291843936447983	1.13	0.0699995683306186	0.177389036835351	0.151006531248728	0.0094	0.0056	0.0884	0.0176	0.0412	0.022	0.0183	0.0213	0.002	0.0327	0.0384	0.145	0.002	0.0419	0.124	0.0129	0.0191	0.0026	0.0013	0.0193	0.0122	0.1252	0.0231	0.1308	0.0371	0.002
13	rs717235	77991089	0.95	0.291843936447983	1.14	0.0581452072437857	0.173700743777337	0.149303791932718	0.0094	0.0056	0.0884	0.0176	0.0412	0.022	0.0182	0.0213	0.002	0.0327	0.0384	0.145	0.0021	0.0419	0.1239	0.013	0.0191	0.0026	0.0013	0.0193	0.0122	0.1252	0.0231	0.1306	0.0371	0.002
13	rs4885462	77992357	0.95	0.291843936447983	1.15	0.047929882429645	0.177352659137483	0.151290994582661	0.0094	0.0056	0.0884	0.0177	0.0412	0.0221	0.0182	0.0213	0.002	0.0327	0.0384	0.145	0.0021	0.0419	0.1239	0.013	0.0191	0.0026	0.0013	0.0193	0.0122	0.1252	0.0231	0.1305	0.0371	0.002
13	rs9574053	77996437	0.95	0.291843936447983	1.14	0.0581452072437857	0.176335836001612	0.14958709986727	0.0094	0.0056	0.0885	0.0176	0.0413	0.022	0.0182	0.0213	0.002	0.0327	0.0384	0.145	0.0021	0.0419	0.1239	0.013	0.0191	0.0026	0.0013	0.0193	0.0122	0.1252	0.0231	0.1304	0.0371	0.002
13	rs73225379	78000175	0.97	0.222305343836028	1.14	0.0581452072437857	0.0928679110205305	0.216194353903294	0.0096	0.0057	0.09	0.0167	0.0422	0.0217	0.0183	0.0209	0.0022	0.0331	0.0389	0.1444	0.0026	0.0431	0.1232	0.0147	0.0191	0.0034	0.002	0.0191	0.0117	0.1234	0.0227	0.1278	0.036	0.0023
13	rs9574056	78000496	0.97	0.222305343836028	1.14	0.0581452072437857	0.0806787863672194	0.215872693787667	0.0096	0.0058	0.0902	0.0166	0.0423	0.0217	0.0183	0.0208	0.0022	0.0331	0.039	0.1443	0.0027	0.0432	0.1232	0.0149	0.0192	0.0035	0.002	0.0191	0.0116	0.1233	0.0227	0.1275	0.036	0.0024
13	rs7326136	78000957	0.97	0.222305343836028	1.13	0.0699995683306186	0.0802523472803834	0.216301608967598	0.0096	0.0058	0.0902	0.0166	0.0423	0.0217	0.0183	0.0208	0.0022	0.0331	0.039	0.1443	0.0027	0.0432	0.1231	0.0149	0.0192	0.0035	0.0021	0.0191	0.0116	0.1233	0.0227	0.1275	0.036	0.0024
13	rs9600887	78006780	0.97	0.222305343836028	1.13	0.0699995683306186	0.0727388115920177	0.215551191397462	0.0096	0.0058	0.0903	0.0166	0.0423	0.0216	0.0183	0.0208	0.0022	0.0331	0.0391	0.1441	0.0027	0.0433	0.1231	0.015	0.0193	0.0035	0.0021	0.0191	0.0116	0.1232	0.0227	0.1275	0.0358	0.0024
13	rs17067718	78007348	0.97	0.222305343836028	1.13	0.0699995683306186	0.0730968726640654	0.216623479164879	0.0096	0.0058	0.0903	0.0166	0.0423	0.0216	0.0183	0.0208	0.0022	0.0331	0.0391	0.1441	0.0027	0.0433	0.1231	0.015	0.0193	0.0035	0.0021	0.019	0.0116	0.1232	0.0227	0.1275	0.0358	0.0024
13	rs9544511	78019491	0.97	0.222305343836028	1.13	0.0699995683306186	0.0780537942972116	0.232036267690517	0.0097	0.0057	0.0904	0.0166	0.0423	0.0216	0.0183	0.0209	0.0022	0.0331	0.0391	0.1441	0.0027	0.0433	0.123	0.0151	0.0192	0.0035	0.0021	0.019	0.0116	0.1231	0.0227	0.1276	0.0358	0.0024
13	rs75267592	78025354	0.97	0.222305343836028	1.13	0.0699995683306186	0.0787601455206389	0.247227084769851	0.0097	0.0057	0.0904	0.0166	0.0423	0.0216	0.0183	0.0209	0.0022	0.0331	0.0392	0.144	0.0027	0.0433	0.1228	0.0151	0.0192	0.0035	0.0021	0.019	0.0116	0.1228	0.0226	0.1275	0.0362	0.0024
13	rs17067741	78026930	0.97	0.222305343836028	1.13	0.0699995683306186	0.0799614082789989	0.249694989085601	0.0097	0.0057	0.0905	0.0166	0.0423	0.0216	0.0183	0.0209	0.0022	0.0331	0.0392	0.144	0.0027	0.0433	0.1228	0.0151	0.0192	0.0035	0.0021	0.019	0.0116	0.1228	0.0226	0.1275	0.0362	0.0024
13	rs17067745	78032021	0.97	0.222305343836028	1.13	0.0699995683306186	0.0681268888012685	0.342482411609267	0.0101	0.0058	0.0933	0.0163	0.0421	0.0215	0.0184	0.0207	0.0025	0.0333	0.0404	0.1408	0.0034	0.0444	0.1211	0.0167	0.0199	0.0039	0.0025	0.019	0.0108	0.1217	0.0229	0.1251	0.0358	0.0027
13	rs17067747	78032193	0.97	0.222305343836028	1.13	0.0699995683306186	0.074327086014936	0.367337785812469	0.0101	0.0058	0.0938	0.0162	0.0421	0.0214	0.0182	0.0206	0.0025	0.0333	0.0405	0.1404	0.0035	0.0446	0.1208	0.0168	0.0199	0.004	0.0026	0.0191	0.0108	0.122	0.0228	0.1245	0.0357	0.0027
13	rs117326556	78033838	0.97	0.222305343836028	1.13	0.0699995683306186	0.0556991870706586	0.359916887784937	0.0098	0.0058	0.0979	0.0148	0.0419	0.0209	0.0173	0.0204	0.0026	0.0332	0.0407	0.1406	0.0038	0.0443	0.1204	0.0174	0.0194	0.0039	0.0024	0.0188	0.0107	0.1236	0.0234	0.1229	0.0351	0.0027
13	rs12429431	78036941	0.96	0.255413023536062	1.13	0.0699995683306186	0.0859095641822199	0.448046253849475	0.0097	0.0058	0.0996	0.0142	0.0418	0.0206	0.0169	0.0203	0.0026	0.0332	0.0408	0.1407	0.0039	0.0442	0.1202	0.0176	0.0191	0.0039	0.0024	0.0187	0.0106	0.1243	0.0235	0.1222	0.0349	0.0027
13	rs17709571	78045584	0.96	0.255413023536062	1.12	0.083651866997597	0.0683487840003545	0.446049593859818	0.0097	0.0059	0.1001	0.014	0.0419	0.0206	0.0169	0.0203	0.0026	0.0332	0.0408	0.1407	0.0039	0.0442	0.1201	0.0176	0.019	0.0039	0.0023	0.0187	0.0106	0.1245	0.0236	0.122	0.0348	0.0027
13	rs11616290	78045772	0.96	0.255413023536062	1.12	0.083651866997597	0.0675441503414339	0.447380437998086	0.0097	0.0059	0.1001	0.014	0.0419	0.0206	0.0169	0.0203	0.0026	0.0332	0.0408	0.1407	0.0039	0.0442	0.1201	0.0176	0.019	0.0039	0.0023	0.0187	0.0106	0.1245	0.0236	0.122	0.0348	0.0027
13	rs9544515	78046328	0.96	0.255413023536062	1.12	0.083651866997597	0.0659929923328082	0.423194769970787	0.0097	0.0059	0.1001	0.014	0.0419	0.0206	0.0169	0.0203	0.0026	0.0332	0.0408	0.1407	0.0039	0.0442	0.1201	0.0176	0.019	0.0039	0.0023	0.0187	0.0106	0.1245	0.0236	0.122	0.0348	0.0027
13	rs118173788	78048087	0.96	0.255413023536062	1.12	0.083651866997597	0.0644653752675538	0.425820415342232	0.0097	0.0059	0.1002	0.014	0.0419	0.0206	0.0169	0.0203	0.0026	0.0332	0.0408	0.1407	0.0039	0.0442	0.1201	0.0176	0.019	0.0039	0.0023	0.0187	0.0106	0.1245	0.0236	0.122	0.0349	0.0027
13	rs9530665	78052022	0.96	0.255413023536062	1.12	0.083651866997597	0.0604314153495617	0.427924078160283	0.0097	0.0059	0.1003	0.0139	0.0418	0.0205	0.0169	0.0203	0.0026	0.0331	0.0408	0.1406	0.0039	0.0442	0.1201	0.0176	0.019	0.0039	0.0023	0.0187	0.0106	0.1246	0.0236	0.122	0.0349	0.0027
13	rs606410	78060043	0.96	0.255413023536062	1.12	0.083651866997597	0.0584785852191837	0.420442567764563	0.0097	0.0059	0.1004	0.0139	0.0418	0.0205	0.0169	0.0204	0.0026	0.0331	0.0408	0.1406	0.0039	0.0442	0.1201	0.0175	0.019	0.0039	0.0023	0.0187	0.0106	0.1246	0.0236	0.1221	0.035	0.0027
13	rs647978	78069069	0.96	0.255413023536062	1.12	0.083651866997597	0.0567286803806976	0.395379635288288	0.0097	0.0059	0.1005	0.0139	0.0418	0.0205	0.0169	0.0204	0.0027	0.0331	0.0408	0.1405	0.0039	0.0442	0.1201	0.0175	0.019	0.0039	0.0023	0.0187	0.0106	0.1247	0.0236	0.1221	0.035	0.0027
13	rs79326758	78072959	0.96	0.255413023536062	1.12	0.083651866997597	0.0562478702164995	0.397699195152455	0.0097	0.0059	0.1005	0.0139	0.0418	0.0204	0.0169	0.0204	0.0027	0.0331	0.0408	0.1405	0.0039	0.0442	0.1201	0.0175	0.019	0.0039	0.0023	0.0187	0.0106	0.1247	0.0236	0.1221	0.0351	0.0027
13	rs9574076	78085279	0.96	0.255413023536062	1.12	0.083651866997597	0.0431087977811531	0.353287541709458	0.0096	0.0059	0.1006	0.0139	0.0418	0.0204	0.017	0.0205	0.0027	0.033	0.0409	0.1406	0.0037	0.0443	0.1204	0.0173	0.019	0.0037	0.0023	0.0186	0.0105	0.1248	0.0235	0.1221	0.0352	0.0027
13	rs7326027	78097952	0.96	0.255413023536062	1.12	0.083651866997597	0.0430642981210866	0.353162798546631	0.0095	0.0059	0.1007	0.0139	0.0418	0.0204	0.0169	0.0205	0.0027	0.033	0.0408	0.1406	0.0037	0.0443	0.1204	0.0173	0.019	0.0037	0.0023	0.0186	0.0104	0.1248	0.0235	0.1222	0.0352	0.0027
13	rs78915293	78120949	0.96	0.255413023536062	1.12	0.083651866997597	0.042768435840751	0.340382396347649	0.0095	0.006	0.1009	0.0139	0.0418	0.0203	0.0169	0.0205	0.0027	0.033	0.0408	0.1406	0.0037	0.0442	0.1205	0.0172	0.019	0.0037	0.0023	0.0185	0.0104	0.1249	0.0235	0.1221	0.0352	0.0027
13	rs7984588	78121696	0.96	0.255413023536062	1.12	0.083651866997597	0.0420786382394146	0.329816522789036	0.0095	0.006	0.1009	0.0139	0.0418	0.0203	0.0169	0.0205	0.0027	0.033	0.0408	0.1406	0.0037	0.0442	0.1205	0.0172	0.019	0.0037	0.0023	0.0185	0.0104	0.1249	0.0235	0.1221	0.0352	0.0027
13	rs9565355	78123798	0.96	0.255413023536062	1.12	0.083651866997597	0.0378681958587137	0.320682052288788	0.0095	0.0062	0.1014	0.0138	0.0418	0.0203	0.017	0.0204	0.0027	0.0332	0.0408	0.1407	0.0037	0.0438	0.121	0.0172	0.0191	0.0037	0.0022	0.0183	0.0104	0.1248	0.0236	0.1218	0.0352	0.0027
13	rs79719584	78124667	0.96	0.255413023536062	1.12	0.083651866997597	0.033870353197615	0.355910055144764	0.0094	0.0063	0.1037	0.0135	0.0421	0.0196	0.0167	0.0203	0.0027	0.0335	0.0404	0.1406	0.0036	0.0426	0.1226	0.0169	0.0193	0.0037	0.0022	0.0177	0.0102	0.1249	0.0234	0.1217	0.035	0.0026
13	rs139489350	78129323	0.96	0.255413023536062	1.12	0.083651866997597	0.0358305632435857	0.358788674654465	0.0093	0.0065	0.1049	0.0133	0.0425	0.0191	0.0164	0.0201	0.0027	0.0339	0.0401	0.1407	0.0036	0.0422	0.1235	0.0165	0.0191	0.0037	0.0022	0.0177	0.0102	0.1247	0.0233	0.1214	0.0351	0.0025
13	rs581609	78130209	0.96	0.255413023536062	1.12	0.083651866997597	0.0363029921546007	0.360167738665319	0.0093	0.0065	0.1049	0.0133	0.0425	0.0191	0.0164	0.0201	0.0027	0.0339	0.0401	0.1407	0.0036	0.0422	0.1235	0.0165	0.0191	0.0037	0.0022	0.0177	0.0102	0.1247	0.0233	0.1214	0.0352	0.0025
13	rs76615998	78142740	0.96	0.255413023536062	1.12	0.083651866997597	0.0368329613687632	0.362050702933605	0.0093	0.0065	0.1049	0.0132	0.0425	0.0191	0.0164	0.0201	0.0027	0.0339	0.0401	0.1406	0.0036	0.0422	0.1236	0.0165	0.0191	0.0037	0.0022	0.0177	0.0102	0.1247	0.0233	0.1213	0.0352	0.0025
13	rs17068041	78169357	0.96	0.255413023536062	1.12	0.083651866997597	0.0383316486495459	0.361799479870693	0.0093	0.0065	0.1052	0.0132	0.0426	0.019	0.0164	0.02	0.0027	0.0341	0.0401	0.1407	0.0036	0.0422	0.1238	0.0164	0.0191	0.0037	0.0022	0.0176	0.0103	0.1246	0.0233	0.1213	0.0352	0.0025
13	rs2274016	78178550	0.96	0.255413023536062	1.12	0.083651866997597	0.039075745615567	0.354036265305706	0.0093	0.0065	0.1055	0.0131	0.0426	0.0189	0.0163	0.0199	0.0027	0.0341	0.04	0.1408	0.0036	0.0422	0.1239	0.0164	0.019	0.0037	0.0021	0.0176	0.0103	0.1246	0.0232	0.1212	0.0351	0.0025
13	rs12856692	78179710	0.96	0.255413023536062	1.12	0.083651866997597	0.0391868226266934	0.355910055144764	0.0093	0.0065	0.1055	0.0131	0.0426	0.0189	0.0163	0.0199	0.0027	0.0341	0.04	0.1408	0.0036	0.0422	0.1239	0.0164	0.019	0.0037	0.0021	0.0176	0.0103	0.1246	0.0232	0.1212	0.0351	0.0025
13	rs78417810	78206394	0.96	0.255413023536062	1.12	0.083651866997597	0.0500294301777393	0.370874522362595	0.0091	0.0065	0.1064	0.0127	0.0425	0.0187	0.0163	0.0197	0.0026	0.0345	0.0396	0.141	0.0035	0.0421	0.1247	0.0165	0.0189	0.0034	0.002	0.0173	0.0105	0.1259	0.0229	0.1208	0.035	0.0023
13	rs2813739	78216915	0.96	0.255413023536062	1.12	0.083651866997597	0.0501937748221487	0.368726076957863	0.0091	0.0065	0.1064	0.0127	0.0425	0.0187	0.0163	0.0197	0.0026	0.0345	0.0396	0.141	0.0035	0.0421	0.1247	0.0165	0.0189	0.0034	0.002	0.0173	0.0105	0.1259	0.0229	0.1208	0.035	0.0023
13	rs12583594	78220800	0.96	0.255413023536062	1.12	0.083651866997597	0.0512375142319199	0.373153176008252	0.0092	0.0065	0.1064	0.0127	0.0425	0.0187	0.0163	0.0197	0.0026	0.0345	0.0396	0.1409	0.0035	0.0421	0.1246	0.0165	0.0189	0.0034	0.002	0.0173	0.0105	0.1259	0.0229	0.1208	0.035	0.0023
13	rs9593251	78233232	0.96	0.255413023536062	1.12	0.083651866997597	0.04480790693285	0.369104958407248	0.0092	0.0065	0.1062	0.0127	0.0425	0.0186	0.0163	0.0197	0.0027	0.0345	0.0395	0.1418	0.0035	0.0422	0.1247	0.016	0.0188	0.0034	0.0021	0.0173	0.0105	0.1259	0.0229	0.1207	0.0351	0.0023
13	rs61963686	78250278	0.96	0.255413023536062	1.12	0.083651866997597	0.041976558521909	0.375055049758403	0.009	0.0065	0.1066	0.0126	0.0426	0.0185	0.0162	0.0197	0.0026	0.0346	0.0395	0.1423	0.0035	0.0421	0.1247	0.0159	0.0186	0.0032	0.0021	0.0173	0.0107	0.1261	0.0225	0.1205	0.0352	0.0024
13	rs9593253	78254288	0.96	0.255413023536062	1.12	0.083651866997597	0.0423272536050846	0.371886772123431	0.0089	0.0066	0.1068	0.0126	0.0426	0.0185	0.0162	0.0197	0.0026	0.0347	0.0395	0.1425	0.0035	0.042	0.1247	0.0158	0.0185	0.0031	0.0021	0.0173	0.0107	0.1262	0.0223	0.1204	0.0353	0.0024
13	rs78404957	78277624	0.96	0.255413023536062	1.12	0.083651866997597	0.0422393924933665	0.333859399609434	0.009	0.0066	0.1072	0.0122	0.0427	0.0181	0.0157	0.0198	0.0025	0.0348	0.0394	0.1426	0.0034	0.0419	0.1247	0.0158	0.0183	0.0031	0.002	0.0174	0.0108	0.1261	0.0226	0.1208	0.0356	0.0024
13	rs9544579	78281888	0.96	0.255413023536062	1.12	0.083651866997597	0.0428127263087599	0.328349957995155	0.009	0.0066	0.1073	0.0122	0.0427	0.018	0.0156	0.0198	0.0025	0.0348	0.0394	0.1426	0.0034	0.0419	0.1247	0.0158	0.0182	0.0031	0.0019	0.0174	0.0108	0.1261	0.0227	0.1209	0.0356	0.0024
13	rs1144371	78282193	0.96	0.255413023536062	1.12	0.083651866997597	0.0428866134338849	0.32773945413176	0.009	0.0066	0.1073	0.0122	0.0427	0.018	0.0156	0.0198	0.0025	0.0348	0.0394	0.1426	0.0034	0.0419	0.1247	0.0158	0.0182	0.0031	0.0019	0.0174	0.0108	0.1261	0.0227	0.1209	0.0356	0.0024
13	rs76781725	78288420	0.96	0.255413023536062	1.12	0.083651866997597	0.042356568419878	0.328349957995155	0.0091	0.0066	0.1072	0.0122	0.0427	0.018	0.0156	0.0198	0.0026	0.0348	0.0394	0.1426	0.0034	0.0419	0.1247	0.0158	0.0182	0.0031	0.0019	0.0174	0.0108	0.1262	0.0227	0.1209	0.0356	0.0024
13	rs1279446	78294549	0.96	0.255413023536062	1.12	0.083651866997597	0.0420494552763174	0.327861528287684	0.0091	0.0066	0.1071	0.0122	0.0427	0.018	0.0156	0.0198	0.0026	0.0349	0.0394	0.1427	0.0034	0.042	0.1247	0.0157	0.0182	0.0031	0.0019	0.0174	0.0108	0.1262	0.0227	0.1208	0.0356	0.0024
13	rs1144374	78299398	0.96	0.255413023536062	1.12	0.083651866997597	0.0385373526441768	0.316686895620387	0.009	0.0066	0.1072	0.0121	0.0428	0.0179	0.0158	0.0199	0.0025	0.035	0.0393	0.1428	0.0033	0.0423	0.1245	0.0157	0.018	0.003	0.0019	0.0174	0.0109	0.1262	0.0224	0.1209	0.0358	0.0024
13	rs117232244	78313647	0.96	0.255413023536062	1.11	0.0992615496976265	0.0401115200276149	0.311743930993851	0.0089	0.0066	0.1078	0.0121	0.0428	0.0178	0.0159	0.02	0.0024	0.0353	0.0392	0.1426	0.0032	0.0423	0.1245	0.0157	0.018	0.003	0.0019	0.0174	0.011	0.1262	0.0222	0.1209	0.0356	0.0024
13	rs79939430	78315707	0.96	0.255413023536062	1.11	0.0992615496976265	0.0404230581669955	0.311142711991857	0.0089	0.0066	0.1079	0.0121	0.0428	0.0178	0.0159	0.02	0.0023	0.0353	0.0392	0.1426	0.0032	0.0423	0.1245	0.0157	0.0179	0.003	0.0018	0.0174	0.011	0.1262	0.0222	0.1209	0.0356	0.0024
13	rs117219463	78316812	0.96	0.255413023536062	1.11	0.0992615496976265	0.0404798795959099	0.312225154572281	0.0088	0.0066	0.1079	0.0121	0.0428	0.0178	0.016	0.02	0.0023	0.0353	0.0392	0.1426	0.0032	0.0423	0.1245	0.0157	0.0179	0.003	0.0018	0.0174	0.011	0.1262	0.0222	0.1209	0.0356	0.0024
13	rs116944673	78318274	0.96	0.255413023536062	1.11	0.0992615496976265	0.0405794491281043	0.312345494932485	0.0088	0.0066	0.108	0.0121	0.0428	0.0178	0.016	0.02	0.0023	0.0353	0.0392	0.1426	0.0032	0.0423	0.1245	0.0157	0.0179	0.003	0.0018	0.0174	0.011	0.1262	0.0222	0.1209	0.0356	0.0024
13	rs112336562	78318965	0.96	0.255413023536062	1.11	0.0992615496976265	0.0398156869187269	0.314634575488926	0.0088	0.0066	0.1079	0.0121	0.0428	0.0178	0.016	0.02	0.0023	0.0353	0.0392	0.1426	0.0032	0.0423	0.1245	0.0157	0.0179	0.003	0.0018	0.0174	0.011	0.1263	0.0222	0.1209	0.0356	0.0024
13	rs17777209	78319603	0.96	0.255413023536062	1.11	0.0992615496976265	0.0387576086174346	0.310902321078217	0.0088	0.0066	0.1079	0.0121	0.0428	0.0178	0.016	0.02	0.0023	0.0353	0.0392	0.1427	0.0031	0.0423	0.1245	0.0157	0.018	0.003	0.0018	0.0174	0.011	0.1262	0.0222	0.1209	0.0356	0.0024
13	rs79534770	78348606	0.96	0.255413023536062	1.11	0.0992615496976265	0.0384275492707479	0.316082861885231	0.0088	0.0066	0.1079	0.0121	0.0429	0.0178	0.0159	0.0201	0.0023	0.0353	0.0393	0.1427	0.0031	0.0423	0.1245	0.0157	0.0179	0.003	0.0019	0.0173	0.011	0.1262	0.0222	0.1208	0.0356	0.0024
13	rs9544600	78354694	0.97	0.222305343836028	1.11	0.0992615496976265	0.0369529390403768	0.293268893540152	0.0089	0.0068	0.1082	0.0115	0.0435	0.0172	0.0149	0.0209	0.0024	0.0354	0.0396	0.145	0.0029	0.0429	0.1226	0.0156	0.0175	0.003	0.0021	0.017	0.0109	0.1248	0.0221	0.1216	0.0358	0.0025
13	rs34437950	78356302	0.97	0.222305343836028	1.1	0.116987187387052	0.0389510436262784	0.295396910593623	0.0089	0.0069	0.1082	0.0115	0.0436	0.0171	0.0148	0.0209	0.0024	0.0355	0.0396	0.145	0.0029	0.0429	0.1226	0.0156	0.0175	0.0031	0.0021	0.017	0.0109	0.1247	0.0221	0.1216	0.0358	0.0026
13	rs77273069	78363448	0.97	0.222305343836028	1.1	0.116987187387052	0.0434659266929307	0.308621369479292	0.0089	0.007	0.1081	0.0112	0.0438	0.0169	0.0145	0.0209	0.0024	0.0355	0.0396	0.1452	0.0029	0.043	0.1227	0.0155	0.0176	0.0031	0.0021	0.0168	0.0109	0.1243	0.0221	0.1218	0.036	0.0026
13	rs78168985	78372028	0.97	0.222305343836028	1.1	0.116987187387052	0.0443070716104808	0.312826994123563	0.0089	0.007	0.1081	0.0112	0.0438	0.0169	0.0144	0.0209	0.0024	0.0355	0.0396	0.1453	0.0029	0.0431	0.1227	0.0154	0.0176	0.0031	0.0021	0.0168	0.0109	0.1243	0.0221	0.1218	0.0361	0.0026
13	rs77147059	78376582	0.97	0.222305343836028	1.1	0.116987187387052	0.0448536277259361	0.316324434414308	0.0089	0.0071	0.1081	0.0112	0.0439	0.0169	0.0144	0.0209	0.0024	0.0355	0.0396	0.1454	0.0029	0.0431	0.1227	0.0154	0.0176	0.0032	0.0021	0.0168	0.0109	0.1242	0.0221	0.1218	0.0361	0.0026
13	rs765377	78377834	0.97	0.222305343836028	1.1	0.116987187387052	0.0468811924024809	0.334350420088052	0.0089	0.0071	0.108	0.0111	0.0439	0.0168	0.0143	0.0209	0.0024	0.0356	0.0397	0.1454	0.0029	0.0431	0.1226	0.0154	0.0176	0.0032	0.0021	0.0168	0.0109	0.1242	0.0221	0.1218	0.0361	0.0026
13	rs118177815	78381568	0.97	0.222305343836028	1.1	0.116987187387052	0.0465520577541076	0.333368589357031	0.0089	0.0071	0.108	0.0111	0.0439	0.0168	0.0143	0.0209	0.0024	0.0356	0.0397	0.1454	0.0029	0.0431	0.1226	0.0154	0.0176	0.0032	0.0021	0.0168	0.0109	0.1242	0.0221	0.1218	0.0361	0.0026
13	rs1279403	78391757	0.97	0.222305343836028	1.1	0.116987187387052	0.0434211754756382	0.320560769884433	0.0089	0.007	0.108	0.0111	0.0437	0.0168	0.0143	0.021	0.0024	0.0356	0.0396	0.1454	0.0029	0.0435	0.1227	0.0154	0.0176	0.0032	0.0021	0.0168	0.0109	0.1241	0.0222	0.1217	0.0362	0.0026
13	rs17778956	78397785	0.97	0.222305343836028	1.1	0.116987187387052	0.0442768411587132	0.315841344010582	0.0089	0.0071	0.1081	0.0108	0.0437	0.0164	0.014	0.0211	0.0024	0.0357	0.0395	0.1453	0.003	0.0438	0.1224	0.0152	0.0175	0.0031	0.0021	0.0168	0.011	0.1245	0.0223	0.122	0.0362	0.0026
13	rs117994485	78402140	0.97	0.222305343836028	1.1	0.116987187387052	0.044564598668659	0.314755190716147	0.0089	0.0071	0.1081	0.0108	0.0437	0.0164	0.014	0.0211	0.0024	0.0358	0.0395	0.1453	0.003	0.0439	0.1224	0.0151	0.0174	0.0031	0.0021	0.0167	0.011	0.1246	0.0223	0.1221	0.0362	0.0026
13	rs79724345	78408398	0.97	0.222305343836028	1.1	0.116987187387052	0.0477506812455978	0.312225154572281	0.0089	0.0072	0.1082	0.0106	0.0438	0.0161	0.0137	0.0211	0.0024	0.0359	0.0394	0.1452	0.003	0.0441	0.1222	0.015	0.0173	0.0031	0.0021	0.0167	0.0111	0.1249	0.0222	0.1223	0.0362	0.0026
13	rs78012476	78413289	0.97	0.222305343836028	1.1	0.116987187387052	0.0478780551944674	0.31306782631699	0.0089	0.0072	0.1083	0.0106	0.0438	0.0161	0.0137	0.0212	0.0024	0.0359	0.0394	0.1452	0.003	0.0442	0.1222	0.015	0.0173	0.0031	0.0021	0.0167	0.0111	0.1249	0.0222	0.1223	0.0362	0.0026
13	rs1572091	78428918	0.97	0.222305343836028	1.1	0.116987187387052	0.0511708148365153	0.330183462467685	0.0089	0.0072	0.1083	0.0105	0.0437	0.016	0.0136	0.0212	0.0025	0.036	0.0394	0.1452	0.003	0.0443	0.1221	0.0149	0.0172	0.0031	0.0021	0.0167	0.0111	0.1251	0.0222	0.1224	0.0362	0.0026
13	rs657507	78429260	0.97	0.222305343836028	1.1	0.116987187387052	0.0511874842074611	0.332387600426347	0.0089	0.0072	0.1083	0.0105	0.0437	0.016	0.0136	0.0212	0.0025	0.036	0.0394	0.1452	0.003	0.0443	0.1221	0.0149	0.0172	0.0031	0.0021	0.0167	0.0111	0.1251	0.0222	0.1225	0.0362	0.0026
13	rs3027090	78430531	0.97	0.222305343836028	1.1	0.116987187387052	0.0502760833939868	0.326153703112434	0.0089	0.0072	0.1083	0.0105	0.0437	0.016	0.0136	0.0212	0.0025	0.036	0.0394	0.1452	0.003	0.0443	0.1221	0.0149	0.0172	0.0031	0.0021	0.0167	0.0111	0.1251	0.0222	0.1225	0.0362	0.0026
13	rs17780066	78448090	0.97	0.222305343836028	1.1	0.116987187387052	0.0510708752807571	0.32590994164905	0.0089	0.0073	0.1082	0.0105	0.0437	0.0159	0.0135	0.0212	0.0025	0.036	0.0395	0.1453	0.003	0.0444	0.1222	0.0147	0.0171	0.0032	0.0021	0.0167	0.0111	0.1251	0.0223	0.1225	0.0362	0.0027
13	rs74601654	78459622	0.97	0.222305343836028	1.09	0.136985182682918	0.0516221704782474	0.327373311571204	0.0089	0.0073	0.1082	0.0104	0.0438	0.0159	0.0135	0.0212	0.0025	0.036	0.0395	0.1453	0.0031	0.0444	0.1223	0.0146	0.0171	0.0032	0.0021	0.0167	0.0111	0.1251	0.0223	0.1225	0.0362	0.0027
13	rs76013573	78461479	0.97	0.222305343836028	1.08	0.159408631830651	0.0531972954229895	0.338409331429494	0.0089	0.0073	0.1082	0.0104	0.0438	0.0159	0.0134	0.0212	0.0025	0.0361	0.0395	0.1455	0.0031	0.0444	0.1223	0.0145	0.0171	0.0032	0.0021	0.0167	0.011	0.1251	0.0223	0.1224	0.0361	0.0027
13	rs56125130	78461782	0.97	0.222305343836028	1.08	0.159408631830651	0.0532315184616098	0.337793431044956	0.0089	0.0073	0.1082	0.0104	0.0438	0.0159	0.0134	0.0212	0.0025	0.0361	0.0395	0.1455	0.0031	0.0444	0.1223	0.0145	0.0171	0.0032	0.0021	0.0167	0.011	0.1251	0.0223	0.1224	0.0361	0.0027
13	rs7333255	78467045	0.97	0.222305343836028	1.08	0.159408631830651	0.054230411424547	0.340135581563719	0.0089	0.0073	0.1082	0.0104	0.0438	0.0158	0.0134	0.0212	0.0025	0.0361	0.0395	0.1456	0.0031	0.0444	0.1224	0.0144	0.017	0.0032	0.0021	0.0167	0.011	0.1251	0.0224	0.1224	0.0361	0.0028
13	rs7330412	78494543	0.97	0.222305343836028	1.07	0.184406357471863	0.0898987392189021	0.406625284789071	0.0089	0.0076	0.108	0.01	0.044	0.0159	0.013	0.021	0.0026	0.0362	0.0398	0.1461	0.0031	0.0443	0.1226	0.0138	0.0168	0.0033	0.0023	0.0168	0.0106	0.1254	0.0222	0.1223	0.0359	0.003
13	rs7989190	78495697	0.96	0.255413023536062	1.07	0.184406357471863	0.0907927838932328	0.4080532925947	0.0089	0.0076	0.108	0.01	0.044	0.016	0.013	0.021	0.0026	0.0362	0.0398	0.1461	0.0031	0.0443	0.1226	0.0138	0.0168	0.0033	0.0023	0.0168	0.0107	0.1255	0.0222	0.1223	0.0358	0.003
13	rs9544634	78495934	0.96	0.255413023536062	1.07	0.184406357471863	0.0926222399815101	0.406365794144653	0.0089	0.0076	0.108	0.01	0.044	0.0159	0.0131	0.021	0.0026	0.0362	0.0398	0.1461	0.0031	0.0443	0.1225	0.0138	0.0168	0.0033	0.0023	0.0168	0.0106	0.1255	0.0222	0.1223	0.0358	0.003
13	rs4884074	78504047	0.96	0.255413023536062	1.06	0.212122118160079	0.0975377820578052	0.410783281547667	0.0089	0.0076	0.108	0.01	0.0441	0.016	0.013	0.021	0.0026	0.0362	0.0398	0.1461	0.0031	0.0444	0.1224	0.0137	0.0168	0.0033	0.0023	0.0168	0.0107	0.1256	0.0223	0.1222	0.0358	0.003
13	rs75288669	78513546	0.96	0.255413023536062	1.06	0.212122118160079	0.0993743127421887	0.415474777347755	0.0089	0.0076	0.1079	0.01	0.0441	0.0161	0.0129	0.021	0.0026	0.0363	0.0397	0.1462	0.0031	0.0444	0.1222	0.0136	0.0168	0.0033	0.0023	0.0168	0.0107	0.1257	0.0222	0.1222	0.0358	0.0031
13	rs7319342	78523484	0.96	0.255413023536062	1.06	0.212122118160079	0.0998368012203978	0.415996947968664	0.0089	0.0076	0.1079	0.01	0.0441	0.0161	0.0129	0.021	0.0026	0.0363	0.0397	0.1462	0.0031	0.0444	0.1222	0.0136	0.0168	0.0033	0.0023	0.0168	0.0107	0.1258	0.0222	0.1221	0.0358	0.0031
13	rs79626288	78543075	0.96	0.255413023536062	1.06	0.212122118160079	0.104747705347177	0.430821159735857	0.009	0.0076	0.1079	0.01	0.0441	0.0161	0.0129	0.021	0.0026	0.0363	0.0397	0.1461	0.0031	0.0444	0.1222	0.0136	0.0168	0.0033	0.0023	0.0167	0.0107	0.1258	0.0222	0.1221	0.0358	0.0031
13	rs76778906	78560517	0.96	0.255413023536062	1.06	0.212122118160079	0.105013047076644	0.421359429142685	0.009	0.0076	0.1079	0.01	0.0441	0.0161	0.0129	0.021	0.0026	0.0363	0.0397	0.1462	0.0031	0.0445	0.1222	0.0137	0.0168	0.0033	0.0023	0.0167	0.0107	0.1256	0.0222	0.1221	0.0358	0.0031
13	rs17068642	78563036	0.96	0.255413023536062	1.06	0.212122118160079	0.106051869193655	0.418479686400131	0.009	0.0076	0.1079	0.01	0.0441	0.0161	0.0129	0.021	0.0027	0.0363	0.0397	0.1463	0.0031	0.0445	0.1222	0.0137	0.0168	0.0033	0.0024	0.0167	0.0108	0.1254	0.0222	0.122	0.0358	0.0031
13	rs80102294	78570597	0.96	0.255413023536062	1.06	0.212122118160079	0.106613867123497	0.419133703803598	0.0091	0.0076	0.1079	0.01	0.0441	0.0161	0.0129	0.021	0.0027	0.0363	0.0397	0.1463	0.0031	0.0445	0.1222	0.0137	0.0168	0.0033	0.0023	0.0167	0.0108	0.1253	0.0222	0.122	0.0358	0.0032
13	rs73233119	78571510	0.96	0.255413023536062	1.06	0.212122118160079	0.106613867123497	0.419002878192097	0.0091	0.0076	0.1079	0.01	0.0441	0.0161	0.0129	0.021	0.0027	0.0363	0.0397	0.1463	0.0031	0.0445	0.1222	0.0137	0.0168	0.0033	0.0023	0.0167	0.0108	0.1252	0.0222	0.122	0.0358	0.0032
13	rs116891887	78587750	0.96	0.255413023536062	1.06	0.212122118160079	0.109533293739745	0.421883592289604	0.0091	0.0077	0.1079	0.01	0.0441	0.0161	0.0128	0.0211	0.0027	0.0363	0.0397	0.1466	0.0032	0.0445	0.1223	0.0137	0.0168	0.0033	0.0024	0.0167	0.0108	0.1247	0.0222	0.1219	0.0358	0.0032
13	rs1330889	78609615	0.96	0.255413023536062	1.06	0.212122118160079	0.113725023757858	0.423850770568644	0.0091	0.0077	0.1079	0.01	0.0442	0.0161	0.0128	0.0212	0.0027	0.0363	0.0397	0.1468	0.0033	0.0444	0.1224	0.0137	0.0168	0.0034	0.0024	0.0167	0.0108	0.1243	0.0221	0.1219	0.0358	0.0032
13	rs1330887	78609804	0.96	0.255413023536062	1.06	0.212122118160079	0.111506746841638	0.417956671785973	0.0091	0.0077	0.1079	0.01	0.0442	0.0161	0.0128	0.0212	0.0026	0.0363	0.0397	0.1468	0.0032	0.0444	0.1224	0.0137	0.0168	0.0033	0.0023	0.0167	0.0108	0.1243	0.0221	0.1219	0.0358	0.0032
13	rs79392203	78614511	0.96	0.255413023536062	1.06	0.212122118160079	0.113028919805704	0.419264540475035	0.0091	0.0077	0.1079	0.01	0.0442	0.0161	0.0128	0.0213	0.0026	0.0364	0.0397	0.1467	0.0033	0.0444	0.1224	0.0137	0.0168	0.0034	0.0024	0.0167	0.0109	0.1243	0.0221	0.1219	0.0359	0.0032
13	rs75090065	78626698	0.96	0.255413023536062	1.05	0.24269399207398	0.117643402501517	0.425032262035792	0.0091	0.0078	0.108	0.0099	0.0443	0.016	0.0127	0.0214	0.0026	0.0364	0.0397	0.1465	0.0033	0.0444	0.1224	0.0138	0.0168	0.0034	0.0024	0.0167	0.0109	0.1242	0.0221	0.1219	0.0359	0.0032
13	rs76359162	78642414	0.96	0.255413023536062	1.05	0.24269399207398	0.127602398140082	0.423194769970787	0.0091	0.0078	0.1081	0.0098	0.0445	0.016	0.0125	0.0215	0.0026	0.0364	0.0398	0.1462	0.0033	0.0445	0.1222	0.0138	0.0167	0.0035	0.0024	0.0167	0.0109	0.1241	0.0222	0.1218	0.0359	0.0032
13	rs2250588	78645809	0.96	0.255413023536062	1.05	0.24269399207398	0.129496381632356	0.427397900932292	0.0091	0.0078	0.1081	0.0097	0.0445	0.016	0.0125	0.0216	0.0026	0.0365	0.0398	0.1461	0.0033	0.0445	0.1222	0.0138	0.0167	0.0035	0.0024	0.0167	0.0109	0.1241	0.0222	0.1218	0.0359	0.0032
13	rs1330883	78658633	0.96	0.255413023536062	1.05	0.24269399207398	0.132905222278707	0.425557653857515	0.0091	0.0078	0.1081	0.0097	0.0445	0.016	0.0125	0.0216	0.0026	0.0365	0.0398	0.1461	0.0034	0.0445	0.1222	0.0138	0.0167	0.0035	0.0024	0.0167	0.011	0.124	0.0223	0.1217	0.0359	0.0032
13	rs2251534	78666318	0.96	0.255413023536062	1.05	0.24269399207398	0.124394849488363	0.414952784916233	0.0092	0.0079	0.1076	0.0097	0.0448	0.016	0.0126	0.0219	0.0027	0.0364	0.04	0.1456	0.0035	0.0447	0.1216	0.0139	0.0164	0.0036	0.0025	0.0168	0.011	0.1238	0.0224	0.1215	0.036	0.0033
13	rs73237387	78668923	0.96	0.255413023536062	1.05	0.24269399207398	0.125903346897002	0.402737695088342	0.0093	0.0079	0.1075	0.0097	0.0449	0.016	0.0125	0.022	0.0027	0.0364	0.0401	0.1455	0.0035	0.0447	0.1214	0.0139	0.0166	0.0036	0.0025	0.0168	0.0112	0.1237	0.0225	0.1215	0.0361	0.0033
13	rs2439961	78670938	0.96	0.255413023536062	1.05	0.24269399207398	0.126468162135459	0.398860376355069	0.0093	0.0079	0.1075	0.0097	0.045	0.016	0.0125	0.022	0.0027	0.0364	0.0401	0.1455	0.0035	0.0447	0.1214	0.0139	0.0166	0.0036	0.0025	0.0168	0.0112	0.1237	0.0225	0.1214	0.0361	0.0033
13	rs2775107	78680489	0.96	0.255413023536062	1.05	0.24269399207398	0.121120814793929	0.424113247561946	0.0094	0.008	0.1069	0.0098	0.0454	0.0161	0.0126	0.0221	0.0027	0.0369	0.0402	0.1455	0.0036	0.0445	0.1208	0.0138	0.0167	0.0038	0.0027	0.0166	0.0113	0.1232	0.0225	0.1209	0.0363	0.0034
13	rs1330877	78696100	0.96	0.255413023536062	1.05	0.24269399207398	0.108798856549966	0.447779896039299	0.0096	0.0082	0.1071	0.0102	0.0458	0.016	0.0128	0.0227	0.0028	0.037	0.0402	0.1446	0.0039	0.0445	0.1198	0.0134	0.017	0.004	0.0029	0.0164	0.0116	0.1227	0.0226	0.1197	0.0367	0.0035
13	rs9593276	78696789	0.96	0.255413023536062	1.05	0.24269399207398	0.108392156199693	0.452313668362595	0.0096	0.0082	0.1071	0.0102	0.0458	0.016	0.0128	0.0227	0.0028	0.037	0.0402	0.1445	0.0039	0.0445	0.1197	0.0134	0.017	0.004	0.0029	0.0164	0.0116	0.1227	0.0226	0.1197	0.0367	0.0035
13	rs9530729	78700751	0.96	0.255413023536062	1.05	0.24269399207398	0.100481376035492	0.48275096000509	0.0097	0.0083	0.1073	0.0104	0.0458	0.0159	0.0128	0.0229	0.0029	0.037	0.0402	0.1437	0.004	0.0448	0.1191	0.0132	0.017	0.0043	0.003	0.0164	0.0117	0.123	0.0227	0.1189	0.0369	0.0036
13	rs17068997	78705930	0.96	0.255413023536062	1.05	0.24269399207398	0.0968041274984686	0.499118784882193	0.0097	0.0083	0.1073	0.0104	0.0458	0.0159	0.0127	0.0229	0.0029	0.037	0.0402	0.1436	0.004	0.0448	0.119	0.0131	0.017	0.0045	0.0031	0.0165	0.0117	0.1227	0.0227	0.1189	0.0371	0.0036
13	rs117534488	78710658	0.96	0.255413023536062	1.05	0.24269399207398	0.100791693423988	0.511072010681904	0.0097	0.0083	0.1075	0.0105	0.0458	0.0159	0.0126	0.0229	0.003	0.037	0.0401	0.1436	0.0041	0.0448	0.1189	0.0131	0.017	0.0045	0.0031	0.0165	0.0118	0.1224	0.0227	0.1189	0.0371	0.0036
13	rs9635017	78711952	0.95	0.291843936447983	1.05	0.24269399207398	0.0980457768267441	0.520879712721564	0.0097	0.0083	0.1074	0.0106	0.0459	0.016	0.0126	0.0228	0.003	0.037	0.0401	0.1436	0.0041	0.0448	0.1189	0.0131	0.017	0.0045	0.0031	0.0164	0.0118	0.1223	0.0227	0.1189	0.0371	0.0036
13	rs56212254	78714965	0.95	0.291843936447983	1.05	0.24269399207398	0.0942760837407184	0.532682557534753	0.0097	0.0083	0.1074	0.0106	0.0459	0.0159	0.0126	0.0228	0.003	0.037	0.0401	0.1436	0.0041	0.0448	0.1189	0.0131	0.017	0.0045	0.0032	0.0165	0.0118	0.1222	0.0227	0.1188	0.0372	0.0036
13	rs78378208	78716584	0.95	0.291843936447983	1.05	0.24269399207398	0.0924505145644384	0.544270922024959	0.0097	0.0083	0.1075	0.0107	0.0459	0.0159	0.0125	0.0228	0.003	0.037	0.0401	0.1436	0.0041	0.0448	0.1189	0.0131	0.017	0.0044	0.0032	0.0165	0.0119	0.1221	0.0227	0.1188	0.0372	0.0036
13	rs9574164	78720697	0.95	0.291843936447983	1.05	0.24269399207398	0.0900915716806251	0.530594905762855	0.0097	0.0083	0.1075	0.0107	0.046	0.0159	0.0125	0.0229	0.003	0.037	0.0401	0.1435	0.004	0.0448	0.1189	0.0131	0.017	0.0044	0.0032	0.0165	0.0119	0.122	0.0227	0.1188	0.0372	0.0036
13	rs2585555	78722641	0.95	0.291843936447983	1.05	0.24269399207398	0.0905264017512256	0.557328260954936	0.0097	0.0083	0.1075	0.0108	0.046	0.0159	0.0125	0.0229	0.003	0.037	0.0401	0.1436	0.0041	0.0447	0.1188	0.013	0.017	0.0043	0.0032	0.0165	0.0119	0.122	0.0227	0.1188	0.0372	0.0036
13	rs80212365	78723206	0.95	0.291843936447983	1.05	0.24269399207398	0.0886755791867965	0.581532565821943	0.0097	0.0083	0.1076	0.0108	0.0459	0.0158	0.0125	0.0229	0.0031	0.037	0.0401	0.1436	0.0041	0.0448	0.1187	0.013	0.017	0.0043	0.0032	0.0165	0.0119	0.122	0.0228	0.1188	0.0372	0.0036
13	rs117729856	78730199	0.95	0.291843936447983	1.05	0.24269399207398	0.0849766793108499	0.623137288022792	0.0097	0.0083	0.1077	0.0108	0.0459	0.0155	0.0122	0.0229	0.0031	0.037	0.0401	0.1435	0.0041	0.0448	0.1187	0.0129	0.0169	0.0043	0.0033	0.0165	0.0119	0.122	0.023	0.1188	0.0374	0.0036
13	rs35630916	78731727	0.95	0.291843936447983	1.05	0.24269399207398	0.0841195340613079	0.625018171236135	0.0097	0.0083	0.1077	0.0108	0.0458	0.0155	0.0122	0.0229	0.0031	0.037	0.0402	0.1435	0.0041	0.0448	0.1187	0.0129	0.0169	0.0043	0.0033	0.0165	0.0119	0.122	0.023	0.1188	0.0375	0.0036
13	rs17798794	78737386	0.95	0.291843936447983	1.05	0.24269399207398	0.0815586547015055	0.645211504966924	0.0098	0.0083	0.1078	0.0109	0.0458	0.0153	0.012	0.0229	0.0031	0.037	0.0402	0.1435	0.0041	0.0448	0.1187	0.0129	0.0169	0.0043	0.0033	0.0165	0.0119	0.122	0.0231	0.1187	0.0376	0.0036
13	rs11619048	78751541	0.95	0.291843936447983	1.05	0.24269399207398	0.191487026041199	0.695812126778556	0.0102	0.008	0.1088	0.0123	0.0446	0.0144	0.0117	0.0237	0.0035	0.037	0.0411	0.1426	0.0045	0.0445	0.1197	0.0121	0.0169	0.0038	0.0043	0.0165	0.0121	0.1209	0.0229	0.1175	0.0377	0.0038
13	rs9600993	78751944	0.95	0.291843936447983	1.05	0.24269399207398	0.191753242615932	0.691957490108125	0.0102	0.008	0.1088	0.0124	0.0446	0.0144	0.0117	0.0237	0.0035	0.037	0.0411	0.1426	0.0045	0.0445	0.1197	0.0121	0.0169	0.0038	0.0043	0.0165	0.0121	0.1209	0.0229	0.1174	0.0377	0.0038
13	rs9600994	78755186	0.95	0.291843936447983	1.05	0.24269399207398	0.193737471645783	0.707553700549246	0.0102	0.008	0.1088	0.0124	0.0446	0.0144	0.0117	0.0237	0.0035	0.0371	0.0411	0.1425	0.0045	0.0444	0.1196	0.0121	0.0169	0.0038	0.0043	0.0165	0.0122	0.1209	0.0229	0.1174	0.0378	0.0038
13	rs17069125	78758096	0.95	0.291843936447983	1.07	0.184406357471863	0.195579424317357	0.714112307472454	0.0102	0.008	0.1088	0.0124	0.0447	0.0144	0.0117	0.0237	0.0035	0.0371	0.041	0.1425	0.0045	0.0444	0.1195	0.0121	0.0169	0.0038	0.0043	0.0165	0.0122	0.1209	0.0229	0.1174	0.0378	0.0038
13	rs9530755	78759524	0.95	0.291843936447983	1.07	0.184406357471863	0.196735693009987	0.732517520443968	0.0102	0.008	0.1088	0.0124	0.0447	0.0144	0.0117	0.0237	0.0035	0.0372	0.041	0.1425	0.0045	0.0444	0.1194	0.0121	0.0169	0.0038	0.0043	0.0166	0.0122	0.1209	0.0229	0.1174	0.0379	0.0038
13	rs17799991	78761022	0.95	0.291843936447983	1.07	0.184406357471863	0.198710260745389	0.772060723035441	0.0102	0.008	0.1088	0.0124	0.0446	0.0144	0.0117	0.0237	0.0035	0.0372	0.041	0.1425	0.0045	0.0444	0.1194	0.0121	0.0169	0.0038	0.0043	0.0166	0.0122	0.1209	0.0229	0.1174	0.0379	0.0038
13	rs7326174	78766757	0.95	0.291843936447983	1.07	0.184406357471863	0.206561911311117	0.867357620783856	0.0104	0.0079	0.1085	0.0121	0.0444	0.0144	0.0115	0.0239	0.0037	0.0371	0.0412	0.1425	0.0045	0.044	0.1203	0.0118	0.0168	0.0039	0.0043	0.0167	0.0122	0.1202	0.0231	0.1174	0.0381	0.004
13	rs117380723	78774106	0.95	0.291843936447983	1.07	0.184406357471863	0.205135887177394	0.906264594866753	0.0104	0.0079	0.1084	0.0121	0.0444	0.0144	0.0116	0.0239	0.0038	0.037	0.0412	0.1422	0.0045	0.0441	0.1201	0.0118	0.0169	0.0039	0.0043	0.0167	0.0122	0.1203	0.0231	0.1175	0.0382	0.004
13	rs76157703	78777934	0.95	0.291843936447983	1.07	0.184406357471863	0.203794216041943	0.913489839579008	0.0104	0.0079	0.1084	0.0121	0.0444	0.0144	0.0116	0.0239	0.0038	0.037	0.0412	0.142	0.0045	0.0441	0.12	0.0118	0.0169	0.0039	0.0043	0.0166	0.0122	0.1204	0.0231	0.1175	0.0382	0.004
13	rs1359390	78784213	0.95	0.291843936447983	1.07	0.184406357471863	0.200696047969536	0.953273082423306	0.0105	0.0079	0.1085	0.0122	0.0445	0.0144	0.0116	0.0239	0.0038	0.037	0.0413	0.1416	0.0045	0.0442	0.1196	0.0118	0.0169	0.0039	0.0043	0.0166	0.0121	0.1205	0.0232	0.1177	0.0383	0.004
13	rs9574188	78787548	0.95	0.291843936447983	1.07	0.184406357471863	0.229294540674451	1.09258146728422	0.0105	0.0078	0.1085	0.0122	0.0446	0.0144	0.0117	0.0239	0.0038	0.0371	0.0413	0.1416	0.0045	0.0442	0.1194	0.0117	0.017	0.004	0.0044	0.0166	0.0121	0.1203	0.0231	0.1177	0.0383	0.004
13	rs117956015	78792604	0.95	0.291843936447983	1.07	0.184406357471863	0.233056744708054	1.07130380300568	0.0105	0.0078	0.1086	0.0122	0.0446	0.0144	0.0117	0.0239	0.0038	0.0371	0.0413	0.1416	0.0045	0.0442	0.1193	0.0117	0.017	0.004	0.0043	0.0166	0.0121	0.1203	0.0231	0.1177	0.0384	0.004
13	rs116846531	78793250	0.95	0.291843936447983	1.07	0.184406357471863	0.233099209679964	1.07535840134107	0.0105	0.0078	0.1086	0.0122	0.0446	0.0144	0.0117	0.0239	0.0038	0.0371	0.0413	0.1416	0.0045	0.0442	0.1193	0.0117	0.017	0.004	0.0043	0.0166	0.0121	0.1204	0.0231	0.1177	0.0384	0.004
13	rs2038784	78797009	0.95	0.291843936447983	1.06	0.212122118160079	0.236125180034976	1.08737669666054	0.0105	0.0078	0.1086	0.0122	0.0446	0.0144	0.0117	0.0239	0.0038	0.0371	0.0413	0.1416	0.0045	0.0442	0.1193	0.0117	0.017	0.004	0.0043	0.0166	0.0121	0.1203	0.0231	0.1176	0.0384	0.004
13	rs75612939	78801065	0.95	0.291843936447983	1.06	0.212122118160079	0.235185245173229	1.09779083417751	0.0105	0.0078	0.1085	0.0122	0.0446	0.0144	0.0117	0.0239	0.0038	0.037	0.0413	0.1416	0.0045	0.0442	0.1193	0.0117	0.017	0.004	0.0043	0.0166	0.0121	0.1203	0.0231	0.1176	0.0384	0.004
13	rs9574199	78808914	0.95	0.291843936447983	1.06	0.212122118160079	0.586356286231167	1.50539184052637	0.0107	0.0075	0.1095	0.0131	0.0455	0.0148	0.0136	0.0236	0.0043	0.0359	0.0444	0.144	0.0054	0.043	0.1145	0.0126	0.0195	0.0051	0.0054	0.0149	0.0121	0.1142	0.0234	0.1117	0.0411	0.0048
13	rs9574200	78808929	0.95	0.291843936447983	1.06	0.212122118160079	0.556134477556728	1.49886088125304	0.0107	0.0075	0.1089	0.0131	0.0455	0.0153	0.0137	0.0235	0.0043	0.0358	0.0446	0.1437	0.0055	0.0431	0.1146	0.0126	0.0195	0.0051	0.0054	0.0149	0.0121	0.1143	0.0234	0.1116	0.0411	0.0049
13	rs187916219	78812796	0.95	0.291843936447983	1.06	0.212122118160079	0.599751926209273	1.74842891441803	0.0111	0.007	0.1094	0.0131	0.0461	0.0147	0.0139	0.0229	0.0042	0.0348	0.0452	0.146	0.0056	0.0437	0.1154	0.0125	0.0193	0.0053	0.0054	0.0145	0.0118	0.113	0.0231	0.11	0.0416	0.005
13	rs17069383	78813654	0.95	0.291843936447983	1.06	0.212122118160079	0.58771676267086	1.66919459863036	0.0111	0.007	0.1094	0.0131	0.0461	0.0148	0.0139	0.0229	0.0042	0.0348	0.0452	0.146	0.0057	0.0437	0.1154	0.0125	0.0193	0.0053	0.0054	0.0145	0.0118	0.113	0.0231	0.1099	0.0417	0.0049
13	rs17745309	78813972	0.95	0.291843936447983	1.06	0.212122118160079	0.585540702997162	1.65592623375013	0.0111	0.007	0.1094	0.0131	0.0461	0.0148	0.0139	0.0229	0.0042	0.0348	0.0452	0.146	0.0057	0.0437	0.1153	0.0125	0.0193	0.0053	0.0054	0.0145	0.0118	0.113	0.0232	0.1099	0.0417	0.0049
13	rs17745410	78816037	0.95	0.291843936447983	1.05	0.24269399207398	0.561985691226453	1.48169578536645	0.0111	0.007	0.1094	0.0131	0.0461	0.0148	0.014	0.0229	0.0042	0.0348	0.0452	0.1461	0.0057	0.0437	0.1152	0.0125	0.0193	0.0054	0.0054	0.0145	0.0118	0.1131	0.0232	0.1098	0.0417	0.0049
13	rs61962577	78816300	0.95	0.291843936447983	1.05	0.24269399207398	0.570749137786607	1.47055544728224	0.0111	0.007	0.1094	0.0131	0.0461	0.0148	0.014	0.0228	0.0042	0.0347	0.0451	0.1461	0.0057	0.0437	0.1152	0.0125	0.0194	0.0054	0.0054	0.0145	0.0118	0.1131	0.0232	0.1098	0.0417	0.0049
13	rs1811904	78817590	0.95	0.291843936447983	1.05	0.24269399207398	0.538884506605393	1.5567622477699	0.0112	0.007	0.1095	0.0132	0.046	0.0147	0.014	0.0228	0.0042	0.0347	0.045	0.1461	0.0057	0.0436	0.1153	0.0125	0.0193	0.0054	0.0053	0.0145	0.0118	0.1131	0.0233	0.1098	0.0416	0.005
13	rs112266852	78819118	0.95	0.291843936447983	1.04	0.276253925711104	0.546950871835214	1.68755194945175	0.0112	0.007	0.1095	0.0132	0.046	0.0147	0.014	0.0228	0.0042	0.0347	0.045	0.1461	0.0057	0.0436	0.1153	0.0125	0.0193	0.0054	0.0053	0.0145	0.0118	0.1132	0.0233	0.1097	0.0416	0.005
13	rs1972228	78820613	0.96	0.255413023536062	1.04	0.276253925711104	0.411416402334102	1.39160032492662	0.011	0.0069	0.1084	0.0133	0.0468	0.0145	0.0139	0.0221	0.0043	0.0338	0.0455	0.1466	0.0057	0.0429	0.1172	0.0125	0.0189	0.0056	0.0053	0.0144	0.0115	0.1141	0.0244	0.1085	0.0417	0.0051
13	rs1972227	78820747	0.96	0.255413023536062	1.04	0.276253925711104	0.393114814101647	1.36143828259949	0.011	0.0069	0.1084	0.0133	0.0468	0.0144	0.0139	0.0219	0.0043	0.0336	0.0454	0.1468	0.0056	0.0431	0.1175	0.0125	0.0189	0.0056	0.0052	0.0145	0.0114	0.1144	0.0243	0.1083	0.0419	0.005
13	rs9574206	78826075	0.97	0.222305343836028	1.03	0.312927433563081	0.40741463895955	1.22961831200489	0.0106	0.0059	0.1106	0.0128	0.0466	0.0139	0.0137	0.0205	0.0041	0.0331	0.0452	0.1487	0.0052	0.0434	0.1177	0.0122	0.0181	0.0056	0.005	0.014	0.0111	0.1163	0.0252	0.1075	0.043	0.0049
13	rs9565398	78833871	0.97	0.222305343836028	1.03	0.312927433563081	0.415380140893119	1.22695925846919	0.0106	0.0059	0.1106	0.0128	0.0466	0.0139	0.0137	0.0205	0.0041	0.0331	0.0452	0.1487	0.0052	0.0434	0.1178	0.0122	0.0181	0.0056	0.005	0.014	0.0111	0.1163	0.0252	0.1075	0.043	0.0049
13	rs117305609	78836979	0.97	0.222305343836028	1.03	0.312927433563081	0.387200103113087	1.17300453700602	0.0107	0.0058	0.1107	0.0127	0.0466	0.0139	0.0137	0.0204	0.0041	0.0331	0.0451	0.1488	0.0052	0.0434	0.118	0.0122	0.0178	0.0056	0.005	0.014	0.0111	0.1164	0.0251	0.1081	0.0431	0.0049
13	rs9565399	78841631	0.97	0.222305343836028	1.03	0.312927433563081	0.387200103113087	1.17168594862837	0.0107	0.0058	0.1107	0.0127	0.0466	0.0139	0.0137	0.0204	0.0041	0.0331	0.0451	0.1488	0.0052	0.0434	0.118	0.0122	0.0178	0.0056	0.005	0.014	0.0111	0.1164	0.0251	0.1081	0.0431	0.0049
13	rs17808504	78846757	0.97	0.222305343836028	1.04	0.276253925711104	0.390765830115295	1.1751478094358	0.0107	0.0058	0.1107	0.0127	0.0466	0.0139	0.0136	0.0204	0.0041	0.0331	0.045	0.1492	0.0052	0.0434	0.118	0.0121	0.0178	0.0056	0.005	0.014	0.011	0.1163	0.0251	0.1081	0.0431	0.0049
13	rs9544762	78854301	0.97	0.222305343836028	1.04	0.276253925711104	0.383761577965144	1.19198843221286	0.0106	0.0058	0.1108	0.0127	0.0465	0.0139	0.0136	0.0203	0.0041	0.033	0.045	0.1493	0.0052	0.0434	0.1183	0.0121	0.0177	0.0056	0.005	0.0139	0.011	0.1165	0.025	0.1081	0.043	0.0048
13	rs1324796	78864736	0.97	0.222305343836028	1.04	0.276253925711104	0.380779400656818	1.19827326831977	0.0106	0.0058	0.1108	0.0127	0.0462	0.0139	0.0137	0.0202	0.0041	0.0332	0.045	0.1493	0.0052	0.0435	0.1186	0.0122	0.0176	0.0056	0.005	0.0138	0.0109	0.1164	0.025	0.1082	0.0429	0.0049
13	rs1328811	78866807	0.97	0.222305343836028	1.04	0.276253925711104	0.379127737897008	1.20141788275604	0.0106	0.0058	0.1108	0.0127	0.0463	0.0139	0.0137	0.0202	0.0041	0.0332	0.045	0.1493	0.0052	0.0435	0.1186	0.0121	0.0176	0.0056	0.005	0.0138	0.0109	0.1164	0.025	0.1082	0.0429	0.0049
13	rs17809216	78877054	0.97	0.222305343836028	1.04	0.276253925711104	0.374905175203892	1.20423272157999	0.0106	0.0058	0.1109	0.0127	0.0463	0.0139	0.0138	0.0202	0.0041	0.0332	0.045	0.1493	0.0051	0.0434	0.1186	0.0122	0.0175	0.0056	0.005	0.0138	0.0109	0.1164	0.025	0.1082	0.043	0.0048
13	rs117674867	78879684	0.97	0.222305343836028	1.04	0.276253925711104	0.374850495022369	1.21019739722541	0.0106	0.0058	0.1109	0.0127	0.0463	0.014	0.0138	0.0201	0.0041	0.0331	0.045	0.1494	0.0051	0.0434	0.1186	0.0122	0.0175	0.0056	0.005	0.0138	0.0109	0.1165	0.025	0.1082	0.043	0.0048
13	rs61962623	78882946	0.97	0.222305343836028	1.04	0.276253925711104	0.36994592327539	1.20704872496013	0.0105	0.0058	0.1109	0.0127	0.0463	0.014	0.0138	0.0201	0.0041	0.0331	0.045	0.1494	0.0051	0.0434	0.1186	0.0122	0.0175	0.0056	0.005	0.0138	0.0109	0.1165	0.025	0.1082	0.043	0.0048
13	rs74328674	78904579	0.97	0.222305343836028	1.04	0.276253925711104	0.344032867232437	1.20274236753059	0.0105	0.0057	0.1101	0.0128	0.0464	0.0141	0.0139	0.02	0.0041	0.0331	0.0449	0.1498	0.0051	0.0434	0.1184	0.0122	0.0175	0.0056	0.005	0.0138	0.0108	0.1166	0.0249	0.1084	0.0431	0.0048
13	rs7490125	78909466	0.97	0.222305343836028	1.04	0.276253925711104	0.344922936542028	1.19165781410519	0.0105	0.0057	0.1101	0.0128	0.0464	0.0141	0.0139	0.0201	0.0041	0.0332	0.0449	0.1498	0.0051	0.0433	0.1184	0.0123	0.0175	0.0056	0.005	0.0138	0.0108	0.1167	0.0249	0.1084	0.0431	0.0048
13	rs2243583	78916997	0.97	0.222305343836028	1.04	0.276253925711104	0.344975330618645	1.17927145315573	0.0105	0.0057	0.1098	0.0129	0.0463	0.0142	0.014	0.02	0.0042	0.0332	0.0449	0.1498	0.005	0.0435	0.1183	0.0123	0.0176	0.0056	0.005	0.0138	0.0108	0.1166	0.0251	0.1083	0.0431	0.0049
13	rs78940245	78923882	0.97	0.222305343836028	1.04	0.276253925711104	0.34116138866089	1.23926580961685	0.0105	0.0057	0.1097	0.0129	0.0462	0.0142	0.014	0.02	0.0042	0.0331	0.0449	0.1499	0.005	0.0435	0.1183	0.0123	0.0176	0.0056	0.005	0.0138	0.0108	0.1166	0.025	0.1083	0.0431	0.0049
13	rs77487726	78932525	0.98	0.192372589028169	1.04	0.276253925711104	0.339704336032501	1.24859308919849	0.0104	0.0057	0.1097	0.0129	0.0461	0.0142	0.014	0.0199	0.0043	0.0331	0.0448	0.15	0.0049	0.0434	0.1183	0.0124	0.0176	0.0057	0.005	0.0137	0.0108	0.1166	0.025	0.1083	0.0431	0.0049
13	rs66468120	78932951	0.98	0.192372589028169	1.04	0.276253925711104	0.339652358261443	1.24675998435105	0.0104	0.0057	0.1097	0.0129	0.0461	0.0142	0.014	0.0199	0.0043	0.0331	0.0448	0.15	0.0049	0.0434	0.1183	0.0124	0.0176	0.0057	0.005	0.0137	0.0108	0.1166	0.025	0.1083	0.0431	0.0049
13	rs76473047	78933065	0.98	0.192372589028169	1.04	0.276253925711104	0.339756317930118	1.24542711162272	0.0104	0.0057	0.1097	0.0129	0.0461	0.0142	0.014	0.0199	0.0043	0.0331	0.0448	0.15	0.0049	0.0434	0.1183	0.0124	0.0176	0.0057	0.005	0.0137	0.0108	0.1166	0.025	0.1083	0.0431	0.0049
13	rs2243494	78958461	0.98	0.192372589028169	1.04	0.276253925711104	0.334630142660603	1.25776561876154	0.0104	0.0058	0.1098	0.013	0.046	0.0141	0.0142	0.0199	0.0043	0.033	0.0447	0.1502	0.0049	0.0434	0.1183	0.0124	0.0176	0.0057	0.005	0.0136	0.0108	0.1166	0.025	0.1082	0.0432	0.0049
13	rs117275333	78968033	0.98	0.192372589028169	1.05	0.24269399207398	0.318589678798647	1.2614378852719	0.0103	0.0058	0.1097	0.013	0.046	0.0141	0.0142	0.0198	0.0043	0.033	0.0446	0.1501	0.0049	0.0434	0.1183	0.0124	0.0175	0.0058	0.005	0.0137	0.0108	0.1167	0.025	0.1083	0.0433	0.0049
13	rs73228851	78969893	0.98	0.192372589028169	1.05	0.24269399207398	0.309955744348692	1.2474265137271	0.0103	0.0058	0.1097	0.013	0.046	0.0141	0.0143	0.0198	0.0043	0.033	0.0445	0.15	0.0049	0.0434	0.1184	0.0124	0.0175	0.0058	0.005	0.0137	0.0108	0.1167	0.025	0.1083	0.0433	0.0049
13	rs2876725	78971895	0.99	0.165458971998582	1.05	0.24269399207398	0.22063458577601	1.10952859154764	0.0098	0.0057	0.1093	0.013	0.0458	0.0144	0.015	0.0196	0.0043	0.0329	0.0437	0.1491	0.0046	0.0437	0.1188	0.0126	0.0173	0.0059	0.0048	0.0135	0.0112	0.1174	0.0252	0.1089	0.0436	0.0048
13	rs8002379	78972590	0.99	0.165458971998582	1.05	0.24269399207398	0.193393212346333	1.01773516888926	0.0095	0.0057	0.1084	0.013	0.0457	0.0146	0.0152	0.0192	0.0042	0.0331	0.0431	0.1487	0.0043	0.0437	0.119	0.0125	0.0175	0.0058	0.0047	0.0134	0.0113	0.1182	0.0256	0.1094	0.0442	0.0048
13	rs187655030	78973675	1	0.141401729381863	1.05	0.24269399207398	0.226025279329845	0.94487808251207	0.0091	0.0056	0.1082	0.0128	0.0456	0.0146	0.0155	0.0189	0.0041	0.0329	0.0428	0.1487	0.0041	0.0438	0.1194	0.0125	0.0177	0.0057	0.0046	0.0136	0.0113	0.1191	0.0257	0.1095	0.0446	0.0048
13	rs117076808	78974111	1	0.141401729381863	1.05	0.24269399207398	0.238312095193264	0.899207631761238	0.009	0.0055	0.1081	0.0127	0.0456	0.0147	0.0155	0.0188	0.004	0.0329	0.0427	0.1487	0.004	0.0438	0.1194	0.0125	0.0177	0.0057	0.0046	0.0137	0.0112	0.1193	0.0258	0.1095	0.0447	0.0048
13	rs12860641	78975155	1.01	0.120031835070186	1.05	0.24269399207398	0.238828282437995	0.855707524451447	0.0089	0.0056	0.1081	0.0126	0.0456	0.0147	0.0156	0.0188	0.004	0.0328	0.0426	0.1486	0.0038	0.0439	0.1196	0.0124	0.0178	0.0056	0.0045	0.0139	0.0112	0.1196	0.0259	0.1094	0.0449	0.0048
13	rs9530780	78976208	1.01	0.120031835070186	1.05	0.24269399207398	0.239948803240327	0.830809571601255	0.0089	0.0056	0.108	0.0126	0.0457	0.0147	0.0156	0.0187	0.004	0.0328	0.0426	0.1486	0.0038	0.0439	0.1196	0.0124	0.0178	0.0056	0.0045	0.0139	0.0112	0.1196	0.0259	0.1094	0.0449	0.0048
13	rs75842202	78988138	1.01	0.120031835070186	1.04	0.276253925711104	0.240683016055812	0.824185860337714	0.0088	0.0055	0.1078	0.0125	0.0457	0.0148	0.0157	0.0187	0.004	0.0328	0.0424	0.1485	0.0038	0.0438	0.1196	0.0125	0.0178	0.0057	0.0045	0.0139	0.0112	0.1199	0.026	0.1094	0.045	0.0048
13	rs78128791	78992364	1.01	0.120031835070186	1.04	0.276253925711104	0.247390441555522	0.841615982083234	0.0088	0.0055	0.1077	0.0125	0.0457	0.0149	0.0157	0.0186	0.004	0.0329	0.0423	0.1484	0.0038	0.0437	0.1197	0.0125	0.0178	0.0057	0.0045	0.0138	0.0112	0.12	0.026	0.1094	0.045	0.0049
13	rs78337698	78994809	1.01	0.120031835070186	1.04	0.276253925711104	0.240294161067801	0.833739857207203	0.0088	0.0055	0.1076	0.0125	0.0457	0.0149	0.0157	0.0187	0.004	0.0329	0.0423	0.1484	0.0039	0.0437	0.1197	0.0125	0.0178	0.0057	0.0045	0.0138	0.0112	0.12	0.026	0.1093	0.045	0.0049
13	rs61964768	78999019	1.01	0.120031835070186	1.04	0.276253925711104	0.237110056564892	0.816497900323068	0.0088	0.0055	0.1072	0.0125	0.0455	0.0151	0.016	0.0188	0.004	0.033	0.042	0.1481	0.004	0.0435	0.1198	0.0126	0.0178	0.0058	0.0046	0.0139	0.0112	0.1203	0.0262	0.1089	0.0452	0.005
13	rs7324822	79006505	1.02	0.101174939294895	1.04	0.276253925711104	0.244983292422617	0.781788143841892	0.0087	0.0055	0.1069	0.0128	0.0454	0.0157	0.0162	0.0187	0.004	0.0332	0.0413	0.147	0.004	0.0432	0.1203	0.0127	0.0179	0.0059	0.0046	0.0141	0.0112	0.1212	0.0266	0.108	0.0452	0.0049
13	rs17069858	79011833	1.02	0.101174939294895	1.04	0.276253925711104	0.236339090833451	0.754497191514811	0.0087	0.0054	0.1064	0.013	0.0454	0.016	0.0164	0.0188	0.0039	0.0332	0.0409	0.1464	0.0039	0.0427	0.1206	0.0128	0.0181	0.0059	0.0046	0.0142	0.0113	0.1219	0.0266	0.108	0.0451	0.0049
13	rs7330005	79014284	1.02	0.101174939294895	1.04	0.276253925711104	0.231277088479776	0.740479963951744	0.0087	0.0054	0.1064	0.013	0.0454	0.016	0.0164	0.0188	0.004	0.0333	0.0409	0.1464	0.0039	0.0427	0.1207	0.0129	0.0181	0.0059	0.0046	0.0142	0.0113	0.122	0.0266	0.108	0.0451	0.0049
13	rs2329089	79015537	1.02	0.101174939294895	1.04	0.276253925711104	0.195041161164343	0.729517759160537	0.0087	0.0054	0.1063	0.0131	0.0453	0.016	0.0163	0.0187	0.0039	0.0333	0.0406	0.1464	0.0039	0.0426	0.1206	0.013	0.018	0.0058	0.0046	0.0141	0.0115	0.1224	0.0266	0.1082	0.045	0.0048
13	rs9285305	79017181	1.02	0.101174939294895	1.04	0.276253925711104	0.159328037944772	0.732367467936615	0.0086	0.0054	0.1061	0.0131	0.0453	0.016	0.0164	0.0188	0.0039	0.0332	0.0404	0.1465	0.0039	0.0425	0.1208	0.013	0.018	0.0057	0.0045	0.0139	0.0116	0.1228	0.0266	0.1084	0.045	0.0047
13	rs4885542	79017484	1.02	0.101174939294895	1.04	0.276253925711104	0.158509158194115	0.717247296857804	0.0086	0.0054	0.1061	0.0131	0.0453	0.016	0.0163	0.0188	0.0039	0.0332	0.0404	0.1465	0.0039	0.0425	0.1208	0.013	0.018	0.0057	0.0045	0.0139	0.0116	0.1229	0.0266	0.1084	0.045	0.0047
13	rs17069892	79021316	1.02	0.101174939294895	1.04	0.276253925711104	0.168076139783589	0.712471391142564	0.0086	0.0055	0.1069	0.0133	0.0454	0.0162	0.0164	0.0188	0.0039	0.0333	0.0403	0.1459	0.0038	0.0423	0.1213	0.013	0.0181	0.0057	0.0045	0.0138	0.0118	0.1223	0.0265	0.1082	0.0449	0.0046
13	rs9565416	79024118	1.02	0.101174939294895	1.05	0.24269399207398	0.17198061273491	0.736421259430624	0.0087	0.0055	0.1069	0.0133	0.0455	0.0161	0.0165	0.0188	0.0039	0.0332	0.0402	0.1458	0.0038	0.0422	0.1213	0.013	0.0181	0.0057	0.0045	0.0137	0.0118	0.1223	0.0264	0.1082	0.0449	0.0046
13	rs9530788	79028761	1.02	0.101174939294895	1.04	0.276253925711104	0.17546696658496	0.728468484852876	0.0087	0.0055	0.107	0.0133	0.0455	0.0161	0.0165	0.0189	0.0039	0.0332	0.0402	0.1457	0.0038	0.042	0.1212	0.0131	0.0182	0.0057	0.0045	0.0138	0.0118	0.1225	0.0264	0.1081	0.0449	0.0046
13	rs142380591	79032234	1.02	0.101174939294895	1.02	0.35283343175317	0.181011795636426	0.741081669762757	0.0087	0.0055	0.107	0.0133	0.0454	0.0161	0.0165	0.019	0.0039	0.0332	0.0402	0.1456	0.0038	0.042	0.1212	0.013	0.0182	0.0057	0.0046	0.0138	0.0118	0.1225	0.0264	0.1081	0.0449	0.0046
13	rs2329093	79032922	1.02	0.101174939294895	1.02	0.35283343175317	0.1821179541121	0.738525161252664	0.0087	0.0055	0.107	0.0133	0.0454	0.0161	0.0165	0.019	0.0039	0.0332	0.0402	0.1456	0.0038	0.042	0.1212	0.013	0.0182	0.0057	0.0046	0.0138	0.0118	0.1225	0.0264	0.1081	0.0449	0.0046
13	rs1986353	79045749	1.03	0.0846525390220556	1.02	0.35283343175317	0.184341926456687	0.791541603547147	0.0087	0.0055	0.107	0.0133	0.0454	0.0161	0.0165	0.019	0.0039	0.0333	0.0402	0.1455	0.0038	0.042	0.1213	0.013	0.0182	0.0057	0.0046	0.0138	0.0118	0.1225	0.0265	0.108	0.0448	0.0046
13	rs117114132	79050866	1.03	0.0846525390220556	1.02	0.35283343175317	0.185795842068776	0.82480155043396	0.0087	0.0055	0.107	0.0133	0.0454	0.0161	0.0165	0.019	0.0039	0.0333	0.0402	0.1455	0.0038	0.0419	0.1214	0.013	0.0182	0.0057	0.0046	0.0138	0.0118	0.1225	0.0265	0.108	0.0448	0.0046
13	rs17814173	79051616	1.03	0.0846525390220556	1.02	0.35283343175317	0.185945332859229	0.830655405809452	0.0087	0.0055	0.107	0.0133	0.0454	0.0161	0.0165	0.019	0.0039	0.0333	0.0402	0.1455	0.0038	0.0419	0.1214	0.013	0.0182	0.0057	0.0046	0.0138	0.0118	0.1225	0.0265	0.108	0.0448	0.0046
13	rs9544814	79052038	1.03	0.0846525390220556	1.02	0.35283343175317	0.185907953686545	0.835591673352517	0.0087	0.0055	0.107	0.0133	0.0454	0.0161	0.0165	0.019	0.0039	0.0333	0.0402	0.1455	0.0038	0.0419	0.1214	0.013	0.0182	0.0057	0.0046	0.0138	0.0118	0.1225	0.0265	0.108	0.0448	0.0046
13	rs61962680	79070954	1.06	0.0472756964826134	1.02	0.35283343175317	0.0346554412474315	0.341246656018996	0.0085	0.0054	0.1043	0.0147	0.0441	0.0175	0.0171	0.0197	0.0036	0.0326	0.0406	0.1437	0.0035	0.0399	0.1211	0.0149	0.0181	0.0051	0.0042	0.0145	0.013	0.1252	0.0277	0.1072	0.0444	0.0041
13	rs117471352	79074126	1.06	0.0472756964826134	1.02	0.35283343175317	0.0280207549100484	0.237212873459777	0.0083	0.0053	0.1035	0.0154	0.0432	0.0182	0.0175	0.0198	0.0036	0.032	0.0406	0.1424	0.0033	0.0391	0.1214	0.0158	0.0183	0.0048	0.004	0.0148	0.0136	0.1269	0.028	0.1061	0.0445	0.0039
13	rs9530795	79074407	1.06	0.0472756964826134	1.02	0.35283343175317	0.027823355668505	0.23467504402318	0.0083	0.0053	0.1035	0.0154	0.0432	0.0182	0.0175	0.0198	0.0036	0.032	0.0406	0.1424	0.0033	0.0391	0.1214	0.0158	0.0183	0.0048	0.004	0.0148	0.0136	0.1269	0.028	0.1061	0.0445	0.0039
13	rs17069938	79083561	1.06	0.0472756964826134	1.02	0.35283343175317	0.0232126451057134	0.195413364884309	0.0082	0.0053	0.1032	0.0156	0.0428	0.0185	0.0177	0.0199	0.0036	0.0315	0.0412	0.142	0.0032	0.0389	0.1214	0.0162	0.0183	0.0046	0.004	0.015	0.0139	0.1277	0.0281	0.1057	0.0445	0.0038
13	rs75940629	79093769	1.06	0.0472756964826134	1.02	0.35283343175317	0.0237163785177739	0.156443977835024	0.0083	0.0053	0.1032	0.0157	0.0428	0.0185	0.0177	0.0199	0.0036	0.0315	0.0412	0.142	0.0032	0.0389	0.1214	0.0162	0.0184	0.0046	0.004	0.015	0.0139	0.1277	0.0281	0.1057	0.0446	0.0038
13	rs6563048	79097239	1.06	0.0472756964826134	1.03	0.312927433563081	0.0237359080922866	0.156443977835024	0.0083	0.0053	0.1032	0.0157	0.0428	0.0185	0.0177	0.0199	0.0036	0.0315	0.0412	0.142	0.0032	0.0389	0.1214	0.0162	0.0184	0.0046	0.004	0.015	0.0139	0.1277	0.0281	0.1057	0.0446	0.0038
13	rs4885546	79100150	1.06	0.0472756964826134	1.03	0.312927433563081	0.0240006871827741	0.158753877071578	0.0083	0.0053	0.1032	0.0157	0.0428	0.0185	0.0177	0.0198	0.0036	0.0315	0.0412	0.142	0.0032	0.0389	0.1214	0.0162	0.0184	0.0046	0.004	0.015	0.0139	0.1277	0.0281	0.1057	0.0446	0.0038
13	rs9593338	79108402	1.06	0.0472756964826134	1.03	0.312927433563081	0.0237261418640771	0.159236617507355	0.0083	0.0053	0.1032	0.0157	0.0428	0.0185	0.0177	0.0198	0.0036	0.0315	0.0412	0.142	0.0032	0.0389	0.1214	0.0162	0.0184	0.0046	0.004	0.015	0.0139	0.1277	0.0281	0.1057	0.0446	0.0038
13	rs75814703	79119776	1.06	0.0472756964826134	1.03	0.312927433563081	0.0244666364013297	0.153382911667187	0.0083	0.0053	0.103	0.0158	0.0428	0.0186	0.0178	0.0199	0.0035	0.0314	0.0413	0.1419	0.0032	0.0389	0.1213	0.0161	0.0184	0.0047	0.004	0.015	0.0139	0.1276	0.0283	0.1057	0.0446	0.0038
13	rs9593342	79126735	1.06	0.0472756964826134	1.03	0.312927433563081	0.0247372175820579	0.152050501280167	0.0083	0.0053	0.103	0.0158	0.0428	0.0186	0.0178	0.0199	0.0035	0.0313	0.0413	0.1419	0.0033	0.0389	0.1213	0.0161	0.0184	0.0047	0.004	0.015	0.0139	0.1276	0.0283	0.1058	0.0446	0.0038
13	rs883494	79132519	1.06	0.0472756964826134	1.03	0.312927433563081	0.023755449196142	0.147044299516954	0.0082	0.0053	0.103	0.0158	0.0428	0.0187	0.0178	0.02	0.0035	0.0313	0.0413	0.1419	0.0033	0.039	0.1213	0.0161	0.0183	0.0047	0.004	0.0151	0.0139	0.1277	0.0283	0.1058	0.0445	0.0038
13	rs77571928	79135806	1.06	0.0472756964826134	1.03	0.312927433563081	0.0216468637463493	0.144051042137703	0.0082	0.0053	0.1029	0.0158	0.0428	0.0187	0.0178	0.02	0.0034	0.0312	0.0413	0.1419	0.0032	0.039	0.1214	0.0161	0.0183	0.0047	0.004	0.015	0.0139	0.1276	0.0283	0.1058	0.0445	0.0038
13	rs1325625	79136573	1.06	0.0472756964826134	1.03	0.312927433563081	0.0212563600829253	0.141357726716542	0.0082	0.0053	0.1029	0.0158	0.0428	0.0187	0.0179	0.02	0.0034	0.0312	0.0414	0.1419	0.0032	0.039	0.1214	0.0161	0.0183	0.0047	0.004	0.015	0.0139	0.1276	0.0284	0.1058	0.0445	0.0038
13	rs117806655	79152553	1.06	0.0472756964826134	1.03	0.312927433563081	0.0125533396273599	0.113591350677242	0.0082	0.0053	0.1023	0.0161	0.0427	0.0192	0.0181	0.0203	0.0034	0.031	0.0416	0.142	0.0032	0.0391	0.1197	0.016	0.0182	0.0045	0.0039	0.0153	0.0137	0.1276	0.0289	0.107	0.0442	0.0036
13	rs35594787	79171616	1.06	0.0472756964826134	1.03	0.312927433563081	0.0125166269705497	0.109440447081731	0.0082	0.0053	0.1022	0.0162	0.0427	0.0193	0.0181	0.0203	0.0034	0.031	0.0416	0.1421	0.0033	0.0391	0.1194	0.016	0.0182	0.0045	0.0039	0.0153	0.0137	0.1274	0.029	0.1072	0.0442	0.0036
13	rs118127482	79174289	1.06	0.0472756964826134	1.03	0.312927433563081	0.0127566987805679	0.108014202389962	0.0082	0.0053	0.1022	0.0162	0.0427	0.0193	0.0182	0.0203	0.0034	0.031	0.0416	0.1421	0.0033	0.0391	0.1194	0.016	0.0182	0.0045	0.0039	0.0153	0.0137	0.1274	0.029	0.1072	0.0442	0.0036
13	rs12873328	79179500	1.06	0.0472756964826134	1.02	0.35283343175317	0.0137449122793989	0.105680824592601	0.0082	0.0053	0.1022	0.0162	0.0427	0.0193	0.0182	0.0203	0.0034	0.031	0.0416	0.1421	0.0033	0.0391	0.1194	0.016	0.0183	0.0045	0.0039	0.0153	0.0137	0.1274	0.029	0.1073	0.0442	0.0036
13	rs62618757	79179581	1.06	0.0472756964826134	1.02	0.35283343175317	0.0136729627275694	0.105846842146596	0.0082	0.0053	0.1022	0.0162	0.0427	0.0193	0.0182	0.0203	0.0034	0.031	0.0416	0.1421	0.0033	0.0391	0.1194	0.016	0.0183	0.0045	0.0039	0.0153	0.0137	0.1274	0.029	0.1073	0.0442	0.0036
13	rs56152825	79179817	1.06	0.0472756964826134	1.03	0.312927433563081	0.0134008194203057	0.106262326084331	0.0082	0.0053	0.1022	0.0162	0.0427	0.0193	0.0182	0.0204	0.0034	0.031	0.0416	0.1421	0.0033	0.0391	0.1194	0.016	0.0183	0.0045	0.0039	0.0153	0.0137	0.1274	0.029	0.1073	0.0441	0.0036
13	rs73230979	79181974	1.06	0.0472756964826134	1.03	0.312927433563081	0.013126393827399	0.106511917866313	0.0082	0.0053	0.1021	0.0161	0.0427	0.0193	0.0182	0.0203	0.0034	0.031	0.0416	0.1421	0.0033	0.0391	0.1194	0.016	0.0183	0.0045	0.0039	0.0153	0.0137	0.1273	0.029	0.1074	0.0441	0.0037
13	rs12585112	79184859	1.06	0.0472756964826134	1.03	0.312927433563081	0.0151308372363656	0.107930529708158	0.0081	0.0053	0.102	0.0162	0.0427	0.0194	0.0182	0.0203	0.0034	0.031	0.0415	0.1421	0.0033	0.0392	0.1193	0.016	0.0184	0.0045	0.004	0.0153	0.0138	0.1271	0.0289	0.1075	0.0442	0.0038
13	rs1044384	79188673	1.06	0.0472756964826134	1.03	0.312927433563081	0.014555039324482	0.10818162256468	0.0081	0.0053	0.102	0.0162	0.0427	0.0194	0.0182	0.0203	0.0034	0.0309	0.0415	0.142	0.0033	0.0392	0.1194	0.016	0.0184	0.0045	0.004	0.0153	0.0138	0.1271	0.0289	0.1075	0.0443	0.0038
13	rs2806586	79201319	1.06	0.0472756964826134	1.03	0.312927433563081	0.0151590051316909	0.104769529533759	0.0081	0.0053	0.102	0.0162	0.0427	0.0195	0.0182	0.0204	0.0034	0.0309	0.0414	0.1418	0.0033	0.0392	0.1195	0.016	0.0184	0.0045	0.004	0.0153	0.0138	0.1269	0.0289	0.1074	0.0445	0.0038
13	rs76096133	79202487	1.06	0.0472756964826134	1.03	0.312927433563081	0.0142093823363096	0.103449469081106	0.0081	0.0053	0.102	0.0162	0.0427	0.0195	0.0182	0.0204	0.0034	0.0309	0.0414	0.1417	0.0033	0.0392	0.1195	0.016	0.0184	0.0045	0.004	0.0153	0.0138	0.1269	0.0289	0.1074	0.0445	0.0037
13	rs77049165	79202994	1.06	0.0472756964826134	1.03	0.312927433563081	0.0140089201318376	0.105763820788378	0.0081	0.0053	0.1019	0.0162	0.0427	0.0195	0.0182	0.0204	0.0034	0.0309	0.0414	0.1417	0.0033	0.0392	0.1196	0.016	0.0184	0.0045	0.004	0.0153	0.0138	0.1269	0.0289	0.1074	0.0444	0.0038
13	rs75108995	79205412	1.06	0.0472756964826134	1.03	0.312927433563081	0.0136533888020378	0.105431987062848	0.0081	0.0053	0.1019	0.0162	0.0427	0.0195	0.0182	0.0204	0.0034	0.0309	0.0414	0.1416	0.0033	0.0392	0.1196	0.016	0.0184	0.0045	0.004	0.0153	0.0139	0.127	0.0289	0.1074	0.0444	0.0037
13	rs76254861	79209689	1.06	0.0472756964826134	1.03	0.312927433563081	0.0132216436908116	0.10726204707087	0.0081	0.0053	0.1019	0.0162	0.0427	0.0195	0.0182	0.0204	0.0034	0.0309	0.0414	0.1416	0.0033	0.0392	0.1196	0.016	0.0184	0.0045	0.004	0.0153	0.0139	0.127	0.0289	0.1074	0.0444	0.0037
13	rs55662326	79233546	1.06	0.0472756964826134	1.02	0.35283343175317	0.0113211552201709	0.106345498243256	0.0081	0.0053	0.1017	0.0163	0.0427	0.0195	0.0181	0.0205	0.0034	0.0309	0.0414	0.1415	0.0033	0.0392	0.1195	0.0159	0.0184	0.0044	0.004	0.0153	0.0139	0.1271	0.0289	0.1074	0.0445	0.0037
13	rs9318572	79238213	1.07	0.0382760853635132	1.02	0.35283343175317	0.00924815136963388	0.0946313543247389	0.008	0.0053	0.1012	0.0164	0.0429	0.0196	0.0181	0.0207	0.0035	0.0309	0.0414	0.1414	0.0035	0.0392	0.1192	0.0157	0.0185	0.0044	0.0039	0.0153	0.014	0.1274	0.029	0.1073	0.0446	0.0037
13	rs4304924	79238925	1.07	0.0382760853635132	1.02	0.35283343175317	0.00825948940336795	0.0899880188312368	0.008	0.0054	0.1006	0.0164	0.0429	0.0196	0.0182	0.0209	0.0036	0.0309	0.0415	0.1412	0.0036	0.0393	0.119	0.0156	0.0186	0.0043	0.0039	0.0153	0.0141	0.1275	0.029	0.1074	0.0448	0.0037
13	rs116860105	79242974	1.07	0.0382760853635132	1.02	0.35283343175317	0.00357043846465992	0.0544545243824186	0.0082	0.0056	0.0999	0.0166	0.043	0.0193	0.0184	0.0214	0.0036	0.0314	0.0416	0.1399	0.0034	0.0395	0.1186	0.0157	0.0185	0.004	0.0037	0.0153	0.0146	0.1279	0.0294	0.107	0.045	0.0035
13	rs73232919	79249646	1.08	0.0307113420574436	1.02	0.35283343175317	0.00162607616106052	0.0326548949177395	0.0083	0.0058	0.099	0.0168	0.043	0.0191	0.0187	0.022	0.0036	0.0316	0.0416	0.1387	0.0033	0.0399	0.1186	0.0157	0.0186	0.0037	0.0034	0.0154	0.015	0.1282	0.0298	0.1067	0.0451	0.0033
13	rs9601116	79251406	1.08	0.0307113420574436	1.01	0.39608418712213	0.00162113245721614	0.0328060424455138	0.0083	0.0058	0.099	0.0169	0.043	0.019	0.0187	0.022	0.0036	0.0316	0.0417	0.1387	0.0033	0.0399	0.1186	0.0157	0.0185	0.0037	0.0034	0.0154	0.015	0.1282	0.0298	0.1067	0.0451	0.0033
13	rs182313186	79254641	1.08	0.0307113420574436	1.01	0.39608418712213	0.00149334771777292	0.0284128298896512	0.0084	0.0058	0.0989	0.017	0.043	0.019	0.0187	0.0221	0.0036	0.0316	0.0416	0.1385	0.0033	0.0399	0.1186	0.0158	0.0186	0.0036	0.0033	0.0155	0.0151	0.1281	0.0298	0.1067	0.0452	0.0033
13	rs76885782	79256404	1.08	0.0307113420574436	1.01	0.39608418712213	0.00149797253506732	0.0269220242228822	0.0084	0.0058	0.0988	0.0171	0.043	0.019	0.0187	0.0221	0.0036	0.0316	0.0416	0.1384	0.0033	0.0399	0.1186	0.0158	0.0187	0.0036	0.0033	0.0155	0.0152	0.1281	0.0299	0.1067	0.0452	0.0033
13	rs6563068	79273125	1.08	0.0307113420574436	1.01	0.39608418712213	0.00150376992929799	0.0268301042016976	0.0084	0.0058	0.0988	0.0171	0.043	0.019	0.0187	0.0221	0.0036	0.0316	0.0415	0.1383	0.0033	0.0398	0.1186	0.0158	0.0187	0.0036	0.0033	0.0155	0.0152	0.128	0.0299	0.1068	0.0452	0.0033
13	rs9574282	79306645	1.08	0.0307113420574436	1.01	0.39608418712213	0.00192025846752829	0.0352158317848792	0.0086	0.0058	0.0984	0.0173	0.0429	0.019	0.0187	0.0222	0.0037	0.0315	0.0414	0.1381	0.0034	0.0398	0.1181	0.016	0.0189	0.0036	0.0032	0.0157	0.0154	0.1278	0.03	0.1066	0.0452	0.0037
13	rs9544872	79308251	1.08	0.0307113420574436	1.01	0.39608418712213	0.00208268310343759	0.0336175881502314	0.0086	0.0058	0.0984	0.0173	0.0429	0.019	0.0187	0.0222	0.0037	0.0315	0.0414	0.1381	0.0034	0.0398	0.118	0.016	0.0189	0.0036	0.0032	0.0157	0.0154	0.1277	0.03	0.1065	0.0454	0.0037
13	rs61962216	79309578	1.08	0.0307113420574436	1.01	0.39608418712213	0.00189491110163543	0.0259190677890828	0.0086	0.0058	0.0984	0.0173	0.0429	0.019	0.0187	0.0222	0.0037	0.0315	0.0414	0.1381	0.0034	0.0398	0.1179	0.016	0.0189	0.0036	0.0032	0.0157	0.0155	0.1277	0.03	0.1065	0.0453	0.0037
13	rs79585525	79327666	1.08	0.0307113420574436	1.01	0.39608418712213	0.00179085140463559	0.0309644597108265	0.0087	0.0059	0.0983	0.0173	0.0425	0.019	0.0188	0.0224	0.0037	0.0317	0.0415	0.1377	0.0036	0.0399	0.1173	0.016	0.019	0.0036	0.0032	0.0158	0.0158	0.1274	0.0301	0.1064	0.0453	0.0039
13	rs76661894	79330073	1.08	0.0307113420574436	1.02	0.35283343175317	0.00182184284920002	0.0325543087444737	0.0087	0.0059	0.0983	0.0173	0.0425	0.019	0.0188	0.0224	0.0037	0.0317	0.0415	0.1376	0.0036	0.0399	0.1173	0.016	0.019	0.0036	0.0033	0.0158	0.0158	0.1274	0.0301	0.1064	0.0453	0.0039
13	rs112836668	79332667	1.08	0.0307113420574436	1.02	0.35283343175317	0.00153539196249165	0.0329575116390723	0.0088	0.0059	0.0983	0.0173	0.0425	0.019	0.0188	0.0224	0.0037	0.0318	0.0415	0.1377	0.0036	0.04	0.1174	0.016	0.0191	0.0037	0.0032	0.0158	0.0157	0.1272	0.03	0.1064	0.0451	0.0039
13	rs9530821	79335066	1.08	0.0307113420574436	1.02	0.35283343175317	0.00146925755770152	0.0322534096189014	0.0088	0.0059	0.0983	0.0173	0.0425	0.019	0.0189	0.0224	0.0037	0.0318	0.0415	0.1377	0.0036	0.04	0.1174	0.0161	0.0191	0.0037	0.0032	0.0159	0.0158	0.1272	0.03	0.1064	0.045	0.0039
13	rs117284988	79337735	1.08	0.0307113420574436	1.02	0.35283343175317	0.00144886139361805	0.0311119416207956	0.0088	0.006	0.0983	0.0173	0.0425	0.019	0.0189	0.0224	0.0037	0.0318	0.0415	0.1377	0.0036	0.04	0.1174	0.0161	0.0191	0.0037	0.0032	0.0159	0.0158	0.1272	0.03	0.1064	0.045	0.0039
13	rs17830769	79348057	1.08	0.0307113420574436	1.02	0.35283343175317	0.00143092550773174	0.0287439639838225	0.0088	0.006	0.0982	0.0173	0.0424	0.019	0.0189	0.0225	0.0038	0.0319	0.0416	0.1374	0.0037	0.0401	0.1172	0.0161	0.0192	0.0037	0.0032	0.0159	0.0158	0.1269	0.03	0.1063	0.0451	0.004
13	rs117292401	79355181	1.08	0.0307113420574436	1.02	0.35283343175317	0.00161373977574733	0.0330586696625765	0.0089	0.0061	0.0981	0.0172	0.0422	0.0188	0.0189	0.0228	0.0038	0.032	0.0416	0.1369	0.0039	0.0404	0.1168	0.0161	0.0192	0.0038	0.0032	0.016	0.0158	0.1266	0.03	0.1062	0.0454	0.0042
13	rs756330	79355451	1.08	0.0307113420574436	1.02	0.35283343175317	0.00161373977574733	0.0330080728018168	0.0089	0.0061	0.0981	0.0172	0.0422	0.0188	0.0189	0.0228	0.0038	0.032	0.0416	0.1369	0.0039	0.0404	0.1168	0.0161	0.0192	0.0038	0.0032	0.016	0.0158	0.1266	0.03	0.1062	0.0454	0.0042
13	rs17070284	79359424	1.08	0.0307113420574436	1.02	0.35283343175317	0.00162483908982929	0.0318542192161454	0.0089	0.0061	0.0981	0.0172	0.0422	0.0188	0.0189	0.0228	0.0038	0.032	0.0416	0.1369	0.0039	0.0405	0.1169	0.0161	0.0192	0.0038	0.0033	0.016	0.0158	0.1266	0.03	0.1062	0.0454	0.0042
13	rs9574294	79359849	1.08	0.0307113420574436	1.02	0.35283343175317	0.00152596665459669	0.0322534096189014	0.0089	0.0061	0.098	0.0171	0.0423	0.0188	0.0189	0.0227	0.0038	0.0319	0.0417	0.1368	0.0039	0.0406	0.117	0.0161	0.0192	0.0038	0.0033	0.016	0.0158	0.1266	0.0299	0.1062	0.0454	0.0042
13	rs76232677	79368944	1.08	0.0307113420574436	1.02	0.35283343175317	0.00159659654589164	0.0254691323024984	0.0089	0.0061	0.098	0.0171	0.0422	0.0186	0.0188	0.023	0.0038	0.0322	0.0417	0.1364	0.0039	0.0408	0.1172	0.0161	0.0193	0.0038	0.003	0.0162	0.0159	0.126	0.0298	0.106	0.0454	0.0044
13	rs9574300	79370722	1.08	0.0307113420574436	1.02	0.35283343175317	0.00460928900948699	0.0209722724199734	0.009	0.0062	0.098	0.017	0.0423	0.0182	0.0187	0.0235	0.0037	0.0325	0.0417	0.1359	0.004	0.0411	0.1174	0.0162	0.0195	0.0039	0.0026	0.0165	0.0161	0.1249	0.0298	0.1057	0.0453	0.0048
13	rs2184178	79373872	1.09	0.0244129772860817	1.02	0.35283343175317	0.0264690778489031	0.0378110296705107	0.0094	0.0065	0.0975	0.0168	0.0422	0.0176	0.0187	0.0242	0.0041	0.0329	0.0416	0.1344	0.0044	0.0416	0.1171	0.0161	0.0198	0.004	0.0028	0.0171	0.0165	0.1234	0.0298	0.1051	0.0452	0.0054
13	rs114340425	79379928	1.09	0.0244129772860817	1.03	0.312927433563081	0.0531801894335886	0.0580457816552925	0.0095	0.0066	0.0974	0.0168	0.0418	0.0176	0.0189	0.0243	0.0042	0.033	0.0417	0.1349	0.0045	0.0415	0.1166	0.0158	0.0199	0.004	0.0029	0.0173	0.0166	0.1225	0.0298	0.1053	0.0453	0.0057
13	rs9574309	79382101	1.09	0.0244129772860817	1.03	0.312927433563081	0.0670045399760528	0.0548345780143879	0.0095	0.0066	0.0972	0.0168	0.0417	0.0176	0.0189	0.0244	0.0042	0.0331	0.0418	0.1351	0.0045	0.0415	0.1166	0.0158	0.0199	0.004	0.0028	0.0173	0.0166	0.1224	0.0298	0.1053	0.0453	0.0057
13	rs117655489	79386550	1.09	0.0244129772860817	1.03	0.312927433563081	0.0863080065205623	0.0622025491949414	0.0096	0.0066	0.0971	0.0169	0.0417	0.0175	0.0189	0.0244	0.0042	0.0331	0.0418	0.1349	0.0045	0.0416	0.1166	0.0158	0.0199	0.004	0.0028	0.0174	0.0167	0.1222	0.0297	0.1053	0.0454	0.0058
13	rs9593359	79391630	1.09	0.0244129772860817	1.03	0.312927433563081	0.111231354384498	0.0642925244573774	0.0096	0.0066	0.097	0.0168	0.0417	0.0175	0.0189	0.0245	0.0043	0.0331	0.0419	0.1348	0.0045	0.0416	0.1165	0.0158	0.0199	0.0041	0.0028	0.0175	0.0167	0.1218	0.0298	0.1053	0.0454	0.0059
13	rs7982198	79401439	1.09	0.0244129772860817	1.03	0.312927433563081	0.178117497230936	0.059944021356408	0.0097	0.0067	0.0969	0.0167	0.0417	0.0173	0.0188	0.0245	0.0043	0.033	0.0421	0.1345	0.0046	0.0418	0.1165	0.0157	0.0199	0.0041	0.0028	0.0177	0.0169	0.1215	0.0298	0.1052	0.0455	0.0062
13	rs78903385	79412103	1.09	0.0244129772860817	1.03	0.312927433563081	0.21853961585426	0.0696788039230055	0.0097	0.0067	0.0967	0.0166	0.0416	0.0173	0.0188	0.0246	0.0043	0.033	0.0422	0.1344	0.0046	0.0418	0.1165	0.0157	0.02	0.0041	0.0028	0.0178	0.0169	0.1214	0.0298	0.1051	0.0456	0.0063
13	rs9544892	79417762	1.09	0.0244129772860817	1.03	0.312927433563081	0.30526773358922	0.0894432810971409	0.0098	0.0068	0.0963	0.0164	0.0415	0.0171	0.0188	0.0247	0.0043	0.0329	0.0423	0.1341	0.0047	0.0419	0.1167	0.0161	0.02	0.0042	0.0028	0.0179	0.0169	0.1211	0.0297	0.1051	0.0455	0.0065
13	rs9530827	79420253	1.09	0.0244129772860817	1.03	0.312927433563081	0.58642427529273	0.118320283111515	0.0099	0.0068	0.0957	0.0164	0.0416	0.0171	0.0186	0.0247	0.0043	0.0329	0.0422	0.135	0.0047	0.0414	0.1164	0.0164	0.0199	0.0043	0.0028	0.0179	0.0169	0.1211	0.0294	0.1054	0.0456	0.007
13	rs112275096	79420850	1.1	0.0192206709224904	1.03	0.312927433563081	0.585744549385786	0.117887364243915	0.0099	0.0068	0.0956	0.0164	0.0415	0.0171	0.0186	0.0247	0.0043	0.0328	0.0422	0.1351	0.0047	0.0414	0.1164	0.0164	0.0199	0.0043	0.0028	0.0179	0.017	0.1211	0.0295	0.1055	0.0456	0.007
13	rs78949602	79425354	1.1	0.0192206709224904	1.03	0.312927433563081	0.565055703511878	0.114702484957293	0.0099	0.0069	0.0955	0.0164	0.0416	0.0171	0.0186	0.0248	0.0043	0.0328	0.0422	0.1349	0.0047	0.0414	0.1163	0.0164	0.0198	0.0043	0.0029	0.0179	0.017	0.1211	0.0295	0.1056	0.0456	0.007
13	rs61970561	79436885	1.1	0.0192206709224904	1.03	0.312927433563081	0.52698833324047	0.115474138660611	0.0099	0.0069	0.0953	0.0164	0.0416	0.017	0.0185	0.0249	0.0043	0.0327	0.0422	0.1348	0.0047	0.0414	0.1162	0.0165	0.0198	0.0044	0.0029	0.0179	0.0171	0.1211	0.0295	0.1056	0.0457	0.007
13	rs7333777	79436957	1.1	0.0192206709224904	1.03	0.312927433563081	0.526018825689821	0.115645883994281	0.0099	0.0069	0.0953	0.0164	0.0417	0.017	0.0185	0.0249	0.0043	0.0328	0.0422	0.1348	0.0047	0.0415	0.1162	0.0165	0.0198	0.0044	0.0029	0.0179	0.0171	0.1211	0.0295	0.1056	0.0457	0.007
13	rs55874162	79439039	1.1	0.0192206709224904	1.03	0.312927433563081	0.507505834301999	0.14648136960889	0.0099	0.0069	0.095	0.0163	0.042	0.0169	0.0184	0.0249	0.0043	0.0331	0.0421	0.1344	0.0047	0.0415	0.1161	0.0164	0.0197	0.0044	0.0029	0.0179	0.0171	0.1209	0.0297	0.1055	0.0459	0.007
13	rs4885585	79451837	1.1	0.0192206709224904	1.03	0.312927433563081	0.409870545681113	0.16136683400676	0.01	0.0071	0.0939	0.0161	0.0419	0.0167	0.0183	0.0253	0.0042	0.0335	0.0421	0.1341	0.0048	0.0418	0.116	0.0164	0.0195	0.0048	0.0031	0.0185	0.0173	0.1208	0.03	0.1052	0.0456	0.007
13	rs1218282	79455832	1.11	0.0149838864052024	1.03	0.312927433563081	0.446694706737029	0.173558279992957	0.0101	0.0071	0.0936	0.0159	0.0418	0.0166	0.0183	0.0256	0.0042	0.0337	0.0419	0.1341	0.0047	0.0417	0.1157	0.0165	0.0195	0.005	0.0031	0.0188	0.0174	0.121	0.0301	0.1049	0.0455	0.0071
13	rs7997077	79457858	1.11	0.0149838864052024	1.03	0.312927433563081	0.47309291427012	0.192930093404864	0.0101	0.0072	0.0929	0.0159	0.0417	0.0165	0.0182	0.0258	0.0043	0.0338	0.0422	0.1341	0.0048	0.0419	0.1157	0.0166	0.0195	0.0051	0.003	0.0189	0.0176	0.121	0.0302	0.1044	0.0454	0.0071
13	rs9544911	79459140	1.11	0.0149838864052024	1.04	0.276253925711104	0.473584193279685	0.197907337250839	0.0101	0.0072	0.0929	0.0159	0.0417	0.0165	0.0182	0.0259	0.0043	0.0338	0.0422	0.1341	0.0048	0.0419	0.1157	0.0166	0.0195	0.0051	0.003	0.0189	0.0176	0.121	0.0302	0.1044	0.0454	0.0071
13	rs2776837	79465833	1.11	0.0149838864052024	1.04	0.276253925711104	0.485822162991253	0.236439561525388	0.0101	0.0072	0.0927	0.0159	0.0418	0.0165	0.0182	0.026	0.0043	0.0338	0.0422	0.134	0.0048	0.0418	0.1156	0.0166	0.0195	0.0051	0.0029	0.019	0.0177	0.1211	0.0302	0.1042	0.0454	0.0071
13	rs12427568	79474878	1.13	0.008831401728466	1.04	0.276253925711104	0.231615487302431	0.189635846206003	0.0101	0.0074	0.0896	0.0155	0.0418	0.0159	0.018	0.0281	0.004	0.0353	0.0429	0.1333	0.0048	0.0419	0.1152	0.0172	0.0191	0.0056	0.0034	0.0209	0.0185	0.121	0.0313	0.1017	0.0446	0.0067
13	rs7985993	79481421	1.13	0.008831401728466	1.04	0.276253925711104	0.222368252509815	0.210216168616924	0.0101	0.0073	0.0892	0.0154	0.0417	0.0158	0.0179	0.0284	0.0039	0.0355	0.0431	0.1332	0.0049	0.042	0.115	0.0172	0.0191	0.0056	0.0035	0.0212	0.0185	0.1209	0.0315	0.1013	0.0447	0.0066
13	rs7981758	79483726	1.13	0.008831401728466	1.04	0.276253925711104	0.221706913879732	0.210747678826595	0.0101	0.0073	0.0891	0.0153	0.0417	0.0158	0.0179	0.0284	0.0039	0.0355	0.0431	0.1332	0.0049	0.042	0.115	0.0173	0.0191	0.0057	0.0035	0.0212	0.0185	0.1209	0.0316	0.1012	0.0446	0.0066
13	rs7986149	79490052	1.14	0.00667397486856553	1.04	0.276253925711104	0.289659329745111	0.267873511848278	0.01	0.0073	0.0881	0.015	0.0416	0.0155	0.0179	0.029	0.004	0.0362	0.0436	0.1327	0.0049	0.0424	0.1144	0.0175	0.0192	0.0058	0.0037	0.0218	0.0186	0.1209	0.0319	0.1005	0.0445	0.0067
13	rs9530834	79493592	1.12	0.0115632168117458	1.04	0.276253925711104	0.662250151716365	0.408442986638036	0.0102	0.0071	0.0865	0.0136	0.0409	0.0146	0.0177	0.03	0.0042	0.0376	0.0452	0.1313	0.005	0.0431	0.1146	0.0178	0.0189	0.0063	0.0044	0.0227	0.0185	0.1211	0.0322	0.1	0.0434	0.0069
13	rs7990443	79494019	1.12	0.0115632168117458	1.04	0.276253925711104	0.658158446835102	0.41247575970419	0.0102	0.0071	0.0857	0.0133	0.0412	0.0146	0.0177	0.0298	0.0045	0.0378	0.0452	0.1314	0.0049	0.0433	0.1153	0.0179	0.0188	0.0064	0.0044	0.0225	0.0185	0.1211	0.0325	0.0996	0.0431	0.0069
13	rs77837873	79495082	1.12	0.0115632168117458	1.04	0.276253925711104	0.75504770660884	0.453649423986381	0.0104	0.0071	0.0856	0.013	0.0418	0.0145	0.0176	0.0295	0.0047	0.0377	0.0451	0.1313	0.0048	0.0434	0.1164	0.018	0.0186	0.0065	0.0046	0.0221	0.0177	0.1216	0.0328	0.0992	0.0423	0.007
13	rs1341136	79500420	1.11	0.0149838864052024	1.04	0.276253925711104	0.729784491077023	0.453114997055582	0.0106	0.0071	0.0855	0.0127	0.0424	0.0144	0.0175	0.0294	0.0049	0.0378	0.045	0.1311	0.0048	0.0437	0.1172	0.0182	0.0184	0.0065	0.0048	0.0219	0.0173	0.1219	0.033	0.0989	0.0418	0.007
13	rs78612447	79507275	1.11	0.0149838864052024	1.04	0.276253925711104	0.718040421469757	0.440206414203479	0.0105	0.0071	0.0854	0.0127	0.0425	0.0144	0.0175	0.0294	0.0049	0.0377	0.0451	0.131	0.0048	0.0438	0.1173	0.0181	0.0184	0.0066	0.0048	0.0218	0.0172	0.1219	0.0331	0.0989	0.0418	0.007
13	rs117822821	79508294	1.11	0.0149838864052024	1.04	0.276253925711104	0.720800536352703	0.43504443791788	0.0105	0.007	0.0854	0.0127	0.0425	0.0144	0.0175	0.0294	0.005	0.0378	0.0451	0.131	0.0048	0.0438	0.1173	0.0181	0.0184	0.0066	0.0048	0.0219	0.0172	0.1219	0.0331	0.0989	0.0418	0.007
13	rs117549257	79508633	1.11	0.0149838864052024	1.03	0.312927433563081	0.722518647064929	0.435440935232717	0.0105	0.007	0.0854	0.0127	0.0425	0.0144	0.0175	0.0294	0.005	0.0378	0.0451	0.131	0.0048	0.0438	0.1173	0.0181	0.0184	0.0066	0.0048	0.0219	0.0172	0.122	0.0331	0.0988	0.0418	0.007
13	rs74663964	79513205	1.11	0.0149838864052024	1.04	0.276253925711104	0.727009192239722	0.42779251752812	0.0105	0.007	0.0853	0.0128	0.0424	0.0144	0.0175	0.0293	0.005	0.0378	0.0451	0.131	0.0048	0.0439	0.1173	0.0181	0.0184	0.0067	0.0049	0.0219	0.0173	0.122	0.0331	0.0987	0.0418	0.007
13	rs116849167	79521059	1.11	0.0149838864052024	1.04	0.276253925711104	0.70416261043678	0.4233259481498	0.0105	0.007	0.0852	0.0128	0.0424	0.0144	0.0175	0.0293	0.005	0.0377	0.0451	0.1311	0.0048	0.0439	0.1172	0.0181	0.0184	0.0067	0.0049	0.0219	0.0173	0.1221	0.0331	0.0986	0.0419	0.007
13	rs4884116	79521958	1.11	0.0149838864052024	1.04	0.276253925711104	0.700398673752826	0.417695230975355	0.0105	0.007	0.0852	0.0128	0.0424	0.0144	0.0175	0.0293	0.005	0.0377	0.0451	0.1311	0.0048	0.0439	0.1172	0.0181	0.0184	0.0067	0.0049	0.0219	0.0173	0.1221	0.033	0.0986	0.0419	0.007
13	rs2150667	79526891	1.11	0.0149838864052024	1.04	0.276253925711104	0.742822730206282	0.43504443791788	0.0106	0.0068	0.0852	0.0128	0.0425	0.0144	0.0175	0.0293	0.005	0.0378	0.0452	0.131	0.005	0.044	0.1172	0.0181	0.0184	0.0069	0.005	0.0219	0.0172	0.1222	0.033	0.0984	0.0418	0.007
13	rs9565457	79532874	1.11	0.0149838864052024	1.04	0.276253925711104	0.695394090113634	0.419395388203675	0.0106	0.0067	0.0853	0.0128	0.0425	0.0144	0.0175	0.0293	0.0049	0.0378	0.0452	0.131	0.005	0.0439	0.1172	0.0181	0.0184	0.0069	0.0049	0.0219	0.0172	0.1223	0.0329	0.0983	0.0418	0.007
13	rs17070585	79537909	1.11	0.0149838864052024	1.04	0.276253925711104	0.736027134123904	0.417433834524958	0.0105	0.0067	0.0853	0.0127	0.0426	0.0142	0.0174	0.0294	0.0049	0.0379	0.045	0.1308	0.005	0.0441	0.1175	0.018	0.0184	0.0069	0.005	0.0219	0.0172	0.1225	0.0329	0.0983	0.0419	0.007
13	rs9544931	79537956	1.11	0.0149838864052024	1.04	0.276253925711104	0.743655187261274	0.424244502495123	0.0105	0.0067	0.0852	0.0127	0.0426	0.0142	0.0174	0.0294	0.0049	0.0379	0.045	0.1308	0.005	0.0441	0.1175	0.018	0.0184	0.007	0.005	0.0219	0.0172	0.1225	0.0329	0.0983	0.0419	0.007
13	rs9574337	79538817	1.11	0.0149838864052024	1.04	0.276253925711104	0.774819910169397	0.432799447041781	0.0105	0.0066	0.0852	0.0127	0.0426	0.0142	0.0175	0.0294	0.0049	0.0379	0.045	0.1308	0.005	0.0441	0.1176	0.0181	0.0184	0.007	0.005	0.0219	0.0172	0.1225	0.0328	0.0983	0.0419	0.007
13	rs17070595	79542991	1.11	0.0149838864052024	1.04	0.276253925711104	0.771970668951696	0.432403595239717	0.0105	0.0066	0.0852	0.0127	0.0426	0.0142	0.0175	0.0294	0.0048	0.0379	0.0449	0.1307	0.005	0.0441	0.1176	0.0181	0.0183	0.007	0.005	0.0219	0.0171	0.1226	0.0327	0.0985	0.0419	0.007
13	rs76296853	79549792	1.11	0.0149838864052024	1.04	0.276253925711104	0.73248926272391	0.367085528301674	0.0106	0.0064	0.0852	0.0128	0.0425	0.0143	0.0175	0.0296	0.0047	0.038	0.0445	0.1301	0.0049	0.0443	0.1182	0.0184	0.0183	0.0069	0.005	0.0218	0.0169	0.1229	0.0322	0.099	0.042	0.0069
13	rs7337382	79550458	1.11	0.0149838864052024	1.04	0.276253925711104	0.709046916214497	0.345825384522591	0.0107	0.0063	0.0852	0.0128	0.0425	0.0143	0.0175	0.0296	0.0046	0.0381	0.0444	0.13	0.0049	0.0444	0.1184	0.0184	0.0183	0.0068	0.0049	0.0218	0.0169	0.1229	0.0321	0.0992	0.042	0.0069
13	rs9318602	79555791	1.1	0.0192206709224904	1.04	0.276253925711104	0.60788405900215	0.254540955178961	0.0107	0.0061	0.0854	0.0129	0.0426	0.0144	0.0176	0.0295	0.0045	0.0381	0.044	0.1293	0.0047	0.0443	0.1192	0.0186	0.018	0.0065	0.0046	0.0217	0.0164	0.1237	0.0316	0.1001	0.0425	0.0068
13	rs959339	79556583	1.1	0.0192206709224904	1.04	0.276253925711104	0.532498220722457	0.17276239914048	0.0104	0.006	0.0864	0.0132	0.0426	0.0145	0.0174	0.0294	0.0042	0.0379	0.0439	0.129	0.0045	0.0443	0.1194	0.0186	0.018	0.0065	0.0045	0.0216	0.0161	0.1243	0.0314	0.1005	0.0428	0.0066
13	rs75203977	79558726	1.1	0.0192206709224904	1.04	0.276253925711104	0.510367652781767	0.147608008188016	0.0102	0.0058	0.0866	0.0133	0.0425	0.0146	0.0173	0.0294	0.004	0.0378	0.0439	0.1288	0.0044	0.0442	0.1198	0.0187	0.018	0.0064	0.0044	0.0216	0.016	0.1247	0.0312	0.1007	0.0429	0.0065
13	rs79182954	79560897	1.1	0.0192206709224904	1.04	0.276253925711104	0.504525055138963	0.13675774220584	0.0102	0.0058	0.0867	0.0133	0.0425	0.0147	0.0173	0.0293	0.0039	0.0378	0.0439	0.1287	0.0044	0.0442	0.1199	0.0188	0.018	0.0064	0.0044	0.0216	0.016	0.1249	0.0311	0.1008	0.0429	0.0065
13	rs944512	79565016	1.1	0.0192206709224904	1.04	0.276253925711104	0.482903499228133	0.115817726184266	0.0099	0.0057	0.0869	0.0133	0.0425	0.0148	0.0173	0.0293	0.0038	0.0378	0.0438	0.1286	0.0044	0.044	0.1203	0.0189	0.018	0.0064	0.0043	0.0216	0.0159	0.1252	0.031	0.1009	0.0429	0.0065
13	rs78367298	79567466	1.1	0.0192206709224904	1.03	0.312927433563081	0.474075720102187	0.113165088611038	0.0099	0.0057	0.0869	0.0134	0.0424	0.0148	0.0173	0.0292	0.0038	0.0378	0.0438	0.1286	0.0044	0.044	0.1205	0.019	0.0181	0.0064	0.0043	0.0215	0.0159	0.1252	0.0308	0.101	0.043	0.0064
13	rs73550407	79577437	1.1	0.0192206709224904	1.03	0.312927433563081	0.452984249284755	0.102054029174501	0.0099	0.0057	0.087	0.0134	0.0422	0.0149	0.0172	0.0291	0.0038	0.0376	0.0437	0.1288	0.0043	0.0439	0.121	0.019	0.018	0.0064	0.0042	0.0215	0.0157	0.1254	0.0306	0.1013	0.043	0.0064
13	rs17070663	79577721	1.1	0.0192206709224904	1.03	0.312927433563081	0.451422816184838	0.0979121601905018	0.0099	0.0057	0.087	0.0134	0.0422	0.0149	0.0172	0.0291	0.0038	0.0376	0.0437	0.1288	0.0042	0.0439	0.121	0.019	0.018	0.0064	0.0042	0.0215	0.0157	0.1254	0.0306	0.1013	0.043	0.0064
13	rs9530845	79577942	1.1	0.0192206709224904	1.03	0.312927433563081	0.452443453858904	0.0973489153999478	0.0099	0.0057	0.0869	0.0134	0.0422	0.0149	0.0173	0.0291	0.0038	0.0376	0.0437	0.1289	0.0042	0.0439	0.121	0.019	0.018	0.0063	0.0042	0.0215	0.0157	0.1255	0.0306	0.1013	0.0431	0.0064
13	rs17180985	79580367	1.11	0.0149838864052024	1.03	0.312927433563081	0.389203791081976	0.0604722476806379	0.0095	0.0053	0.0874	0.0134	0.0422	0.015	0.0174	0.0287	0.0034	0.0375	0.0433	0.1281	0.0037	0.0438	0.1242	0.0188	0.0177	0.0061	0.0036	0.0214	0.0153	0.1274	0.03	0.1017	0.0431	0.0058
13	rs61967115	79584156	1.1	0.0192206709224904	1.04	0.276253925711104	0.339496449708549	0.022636058365174	0.0094	0.0051	0.0877	0.0134	0.0421	0.0151	0.0175	0.0285	0.0033	0.0375	0.0432	0.1276	0.0035	0.0437	0.1258	0.0187	0.0176	0.006	0.0034	0.0213	0.0151	0.1284	0.0297	0.1018	0.0432	0.0055
13	rs4884119	79584394	1.1	0.0192206709224904	1.04	0.276253925711104	0.33514609926303	0.0208499575847958	0.0094	0.0051	0.0876	0.0134	0.0421	0.0151	0.0175	0.0285	0.0033	0.0375	0.0432	0.1277	0.0035	0.0437	0.1258	0.0187	0.0176	0.006	0.0034	0.0213	0.0151	0.1285	0.0297	0.1019	0.0432	0.0055
13	rs9544953	79588581	1.1	0.0192206709224904	1.04	0.276253925711104	0.344189851807451	0.0258287823433747	0.0094	0.0051	0.0876	0.0134	0.0421	0.0151	0.0175	0.0284	0.0033	0.0375	0.0432	0.1277	0.0034	0.0437	0.126	0.0187	0.0176	0.006	0.0033	0.0213	0.0151	0.1285	0.0296	0.1019	0.0432	0.0054
13	rs73224691	79595950	1.11	0.0149838864052024	1.04	0.276253925711104	0.115547214997881	0.00439591961157866	0.0087	0.0049	0.0873	0.0133	0.0417	0.0154	0.017	0.0265	0.003	0.0376	0.0428	0.1292	0.0029	0.0431	0.1315	0.0182	0.017	0.0051	0.0028	0.0204	0.0152	0.1304	0.0283	0.1035	0.0439	0.0042
13	rs9530848	79599108	1.08	0.0307113420574436	1.04	0.276253925711104	0.114199877634931	0.0371677161631349	0.008	0.0047	0.0868	0.0133	0.0413	0.0158	0.0165	0.0246	0.0027	0.0376	0.0421	0.1308	0.0022	0.0424	0.1373	0.0177	0.0165	0.0041	0.0022	0.0195	0.0153	0.1326	0.0268	0.1054	0.0448	0.0031
13	rs1975415	79599551	1.08	0.0307113420574436	1.04	0.276253925711104	0.114339772214825	0.0379726398326145	0.008	0.0047	0.0868	0.0133	0.0413	0.0158	0.0165	0.0246	0.0027	0.0376	0.0421	0.1308	0.0022	0.0424	0.1373	0.0177	0.0165	0.0041	0.0022	0.0195	0.0153	0.1326	0.0268	0.1054	0.0448	0.0031
13	rs9530849	79603641	1.08	0.0307113420574436	1.04	0.276253925711104	0.118614270439952	0.0372211342439854	0.0081	0.0047	0.0868	0.0133	0.0413	0.0158	0.0165	0.0246	0.0027	0.0376	0.0421	0.1308	0.0022	0.0424	0.1375	0.0177	0.0166	0.004	0.0022	0.0195	0.0153	0.1325	0.0267	0.1054	0.0448	0.003
13	rs17786453	79606786	1.08	0.0307113420574436	1.04	0.276253925711104	0.11054471099297	0.0264639067913455	0.0081	0.0047	0.0868	0.0133	0.0413	0.0158	0.0165	0.0246	0.0027	0.0376	0.042	0.1308	0.0022	0.0424	0.1376	0.0177	0.0166	0.004	0.0021	0.0195	0.0153	0.1326	0.0267	0.1055	0.0448	0.003
13	rs73226563	79607442	1.08	0.0307113420574436	1.04	0.276253925711104	0.115097023384907	0.0292201243966722	0.0081	0.0047	0.0868	0.0133	0.0412	0.0157	0.0165	0.0246	0.0027	0.0376	0.042	0.1308	0.0022	0.0423	0.1377	0.0177	0.0166	0.004	0.0021	0.0194	0.0152	0.1327	0.0266	0.1055	0.045	0.003
13	rs995909	79626047	1.08	0.0307113420574436	1.04	0.276253925711104	0.108853154501721	0.0166059957971695	0.008	0.0047	0.0867	0.0134	0.0412	0.0156	0.0165	0.0246	0.0027	0.0375	0.042	0.131	0.0022	0.0422	0.1379	0.0176	0.0166	0.004	0.0021	0.0193	0.0151	0.133	0.0264	0.1057	0.0454	0.0029
13	rs117647422	79659541	1.08	0.0307113420574436	1.04	0.276253925711104	0.101388140206047	0.0171198840365831	0.008	0.0047	0.0869	0.0134	0.041	0.0155	0.0164	0.0246	0.0027	0.0375	0.042	0.131	0.0022	0.0422	0.138	0.0176	0.0166	0.004	0.0021	0.0193	0.015	0.1333	0.0261	0.1056	0.0458	0.0028
13	rs9574354	79671094	1.08	0.0307113420574436	1.04	0.276253925711104	0.0960739472472638	0.010665811130143	0.008	0.0047	0.0869	0.0135	0.041	0.0155	0.0164	0.0246	0.0027	0.0374	0.042	0.1311	0.0022	0.0422	0.138	0.0176	0.0167	0.004	0.0021	0.0192	0.015	0.1334	0.026	0.1056	0.0459	0.0028
13	rs1813723	79674641	1.08	0.0307113420574436	1.04	0.276253925711104	0.0955473628757026	0.0113474251115224	0.008	0.0047	0.0869	0.0135	0.0409	0.0155	0.0164	0.0246	0.0027	0.0374	0.0419	0.1312	0.0021	0.0422	0.138	0.0176	0.0166	0.004	0.0021	0.0192	0.015	0.1334	0.026	0.1057	0.046	0.0028
13	rs9574355	79676174	1.08	0.0307113420574436	1.04	0.276253925711104	0.100094319928571	0.010665811130143	0.008	0.0047	0.0862	0.0135	0.0409	0.0156	0.0167	0.0247	0.0027	0.0374	0.0419	0.1313	0.0021	0.0422	0.138	0.0176	0.0166	0.004	0.0021	0.0192	0.0151	0.1335	0.0259	0.1058	0.046	0.0028
13	rs17070838	79684133	1.08	0.0307113420574436	1.04	0.276253925711104	0.105758224865632	0.0116810107217955	0.008	0.0048	0.086	0.0135	0.0408	0.0155	0.0165	0.0247	0.0027	0.0373	0.0419	0.1315	0.0021	0.042	0.1385	0.0174	0.0164	0.0038	0.0021	0.0191	0.0151	0.1336	0.0259	0.1064	0.0462	0.0028
13	rs681888	79685863	1.08	0.0307113420574436	1.05	0.24269399207398	0.100843471124643	0.011197418758282	0.008	0.0048	0.0859	0.0135	0.0408	0.0155	0.0165	0.0247	0.0027	0.0372	0.0419	0.1315	0.0021	0.042	0.1386	0.0174	0.0164	0.0038	0.0021	0.019	0.0151	0.1336	0.0259	0.1065	0.0463	0.0028
13	rs602678	79686912	1.08	0.0307113420574436	1.05	0.24269399207398	0.0986830981547931	0.0114681610084472	0.008	0.0048	0.0859	0.0135	0.0408	0.0155	0.0165	0.0246	0.0027	0.0372	0.0419	0.1315	0.0021	0.042	0.1386	0.0174	0.0164	0.0038	0.0021	0.019	0.0151	0.1336	0.0258	0.1065	0.0463	0.0028
13	rs601695	79687174	1.08	0.0307113420574436	1.06	0.212122118160079	0.100429714596531	0.0117728401288292	0.008	0.0048	0.0859	0.0135	0.0408	0.0155	0.0165	0.0246	0.0027	0.0372	0.0419	0.1316	0.0021	0.042	0.1387	0.0174	0.0164	0.0038	0.0021	0.019	0.0151	0.1337	0.0258	0.1065	0.0462	0.0027
13	rs9544996	79692676	1.08	0.0307113420574436	1.06	0.212122118160079	0.0918144378371319	0.0115591389873866	0.0081	0.0048	0.0859	0.0135	0.0409	0.0155	0.0164	0.0247	0.0027	0.0372	0.0417	0.1316	0.0021	0.042	0.1387	0.0173	0.0164	0.0037	0.002	0.019	0.0151	0.1337	0.0259	0.1067	0.0463	0.0027
13	rs596249	79699392	1.08	0.0307113420574436	1.05	0.24269399207398	0.123072994664052	0.0185150433574703	0.0081	0.0048	0.086	0.0135	0.0408	0.0154	0.0163	0.0244	0.0026	0.0368	0.0421	0.1319	0.002	0.0417	0.1405	0.0171	0.0159	0.0035	0.002	0.0187	0.0149	0.1337	0.0258	0.1073	0.0462	0.0027
13	rs17791444	79705645	1.08	0.0307113420574436	1.05	0.24269399207398	0.135559057205867	0.0210540076613062	0.0081	0.0048	0.086	0.0135	0.0408	0.0153	0.0163	0.0243	0.0026	0.0368	0.0421	0.132	0.002	0.0416	0.1406	0.0171	0.0159	0.0035	0.0019	0.0187	0.0149	0.1337	0.0258	0.1074	0.0462	0.0027
13	rs117674824	79715175	1.08	0.0307113420574436	1.05	0.24269399207398	0.142236149132915	0.0218797911468812	0.0081	0.0048	0.0861	0.0135	0.0408	0.0153	0.0163	0.0243	0.0025	0.0366	0.0421	0.1321	0.002	0.0415	0.1408	0.0171	0.0159	0.0035	0.0019	0.0187	0.0149	0.1337	0.0258	0.1075	0.0462	0.0027
13	rs116856865	79724663	1.08	0.0307113420574436	1.05	0.24269399207398	0.146588430495487	0.0219632108936365	0.008	0.0048	0.0863	0.0135	0.0408	0.0151	0.0163	0.0242	0.0025	0.0364	0.042	0.1324	0.002	0.0415	0.141	0.017	0.0159	0.0034	0.0019	0.0187	0.0148	0.1337	0.0258	0.1078	0.0462	0.0026
13	rs79742299	79727512	1.08	0.0307113420574436	1.04	0.276253925711104	0.151615605071753	0.0244484736939065	0.008	0.0048	0.0864	0.0136	0.0408	0.015	0.0163	0.0241	0.0024	0.0363	0.042	0.1327	0.0019	0.0414	0.1412	0.017	0.0159	0.0034	0.0019	0.0187	0.0148	0.1337	0.0258	0.108	0.0461	0.0026
13	rs9574361	79730081	1.07	0.0382760853635132	1.04	0.276253925711104	0.135279850161113	0.0288864280875127	0.0079	0.0047	0.0868	0.0137	0.0409	0.0147	0.0162	0.0239	0.0023	0.0357	0.0419	0.1333	0.0019	0.0413	0.1419	0.0168	0.0158	0.0032	0.0018	0.0186	0.0147	0.1337	0.0258	0.1086	0.046	0.0026
13	rs9530865	79735044	1.07	0.0382760853635132	1.05	0.24269399207398	0.106747947900655	0.0523225133194896	0.0077	0.0046	0.0878	0.0137	0.041	0.0146	0.0161	0.0235	0.0021	0.0351	0.0414	0.1335	0.0017	0.0415	0.1428	0.0165	0.0158	0.0029	0.0015	0.018	0.0143	0.134	0.0257	0.1104	0.0462	0.0025
13	rs633470	79735667	1.07	0.0382760853635132	1.05	0.24269399207398	0.10237839171617	0.0547711565714703	0.0076	0.0045	0.0879	0.0138	0.041	0.0146	0.0161	0.0233	0.0021	0.035	0.0412	0.1335	0.0017	0.0417	0.1429	0.0165	0.0158	0.0029	0.0015	0.018	0.0143	0.1345	0.0256	0.1104	0.0461	0.0025
13	rs2988026	79760147	1.07	0.0382760853635132	1.05	0.24269399207398	0.0945245097114754	0.0686289413063837	0.0075	0.0044	0.0883	0.014	0.041	0.0145	0.0159	0.0231	0.002	0.035	0.0411	0.1336	0.0016	0.042	0.1433	0.0161	0.0159	0.0029	0.0014	0.0177	0.0141	0.1347	0.0257	0.1107	0.046	0.0022
13	rs56679953	79774331	1.07	0.0382760853635132	1.05	0.24269399207398	0.0964260145097491	0.0770648527053076	0.0074	0.0044	0.0883	0.0142	0.041	0.0145	0.0159	0.0231	0.0019	0.035	0.0411	0.1338	0.0016	0.0421	0.1436	0.0161	0.016	0.0029	0.0014	0.0177	0.0141	0.1348	0.0258	0.1105	0.046	0.0021
13	rs9601195	79781921	1.07	0.0382760853635132	1.05	0.24269399207398	0.096854612782779	0.0797922432827434	0.0074	0.0044	0.0884	0.0142	0.0409	0.0145	0.0159	0.0231	0.0019	0.035	0.041	0.1338	0.0016	0.0421	0.1437	0.0162	0.016	0.0028	0.0014	0.0176	0.0141	0.1348	0.0258	0.1105	0.046	0.002
13	rs75451597	79782784	1.07	0.0382760853635132	1.05	0.24269399207398	0.0990411286479222	0.081507047839244	0.0074	0.0044	0.0884	0.0142	0.0409	0.0145	0.0159	0.0231	0.0019	0.0349	0.041	0.1338	0.0016	0.0421	0.1437	0.0162	0.016	0.0028	0.0014	0.0176	0.0141	0.1348	0.0258	0.1105	0.046	0.002
13	rs9545018	79793589	1.06	0.0472756964826134	1.05	0.24269399207398	0.101700202510599	0.0820318751212561	0.0071	0.0043	0.0887	0.0143	0.0405	0.0146	0.0157	0.0228	0.0017	0.0343	0.0405	0.1347	0.0015	0.0418	0.1454	0.0172	0.0162	0.0028	0.0012	0.0175	0.0137	0.133	0.0263	0.111	0.0463	0.0019
13	rs9545021	79795857	1.06	0.0472756964826134	1.05	0.24269399207398	0.0966023515963167	0.0922587702781555	0.007	0.0042	0.0889	0.0144	0.0405	0.0149	0.0154	0.0228	0.0016	0.0343	0.0404	0.1349	0.0015	0.0418	0.1457	0.0176	0.0162	0.0027	0.0011	0.0175	0.0137	0.1324	0.0265	0.1107	0.0464	0.0017
13	rs7327440	79797139	1.06	0.0472756964826134	1.06	0.212122118160079	0.0899469228028622	0.092731380121171	0.007	0.0042	0.0889	0.0144	0.0405	0.015	0.0154	0.0228	0.0016	0.0343	0.0403	0.1349	0.0015	0.042	0.1457	0.0176	0.0162	0.0027	0.0011	0.0175	0.0137	0.1323	0.0266	0.1107	0.0464	0.0016
13	rs72628083	79797710	1.06	0.0472756964826134	1.06	0.212122118160079	0.0914000405010953	0.0937586430663705	0.007	0.0042	0.0889	0.0143	0.0405	0.015	0.0154	0.0228	0.0016	0.0343	0.0403	0.1349	0.0015	0.042	0.1458	0.0176	0.0162	0.0027	0.0011	0.0175	0.0137	0.1323	0.0266	0.1107	0.0464	0.0016
13	rs11149129	79799086	1.06	0.0472756964826134	1.05	0.24269399207398	0.0922545032301783	0.0955072512731851	0.007	0.0042	0.0889	0.0143	0.0405	0.015	0.0154	0.0228	0.0016	0.0344	0.0403	0.135	0.0015	0.0419	0.1458	0.0176	0.0162	0.0026	0.0011	0.0175	0.0137	0.1323	0.0266	0.1107	0.0465	0.0016
13	rs9318616	79801863	1.06	0.0472756964826134	1.05	0.24269399207398	0.0945742443132721	0.0959863518267054	0.0071	0.0042	0.0892	0.0148	0.0402	0.0151	0.0152	0.0232	0.0016	0.0349	0.0394	0.1351	0.0016	0.0418	0.1459	0.0177	0.0164	0.0026	0.001	0.017	0.0137	0.1325	0.0267	0.1103	0.0461	0.0017
13	rs7335807	79805433	1.05	0.0578850268271129	1.05	0.24269399207398	0.0894898388409183	0.11011410358038	0.007	0.0042	0.0898	0.0147	0.0401	0.0151	0.0151	0.0228	0.0015	0.0352	0.0386	0.1354	0.0016	0.0417	0.1459	0.0188	0.0165	0.0025	0.001	0.0161	0.0133	0.1322	0.0273	0.1112	0.0457	0.0017
13	rs57292541	79806408	1.05	0.0578850268271129	1.05	0.24269399207398	0.0874630302285203	0.116678387763124	0.0069	0.0042	0.0903	0.0148	0.0401	0.0152	0.0149	0.0225	0.0014	0.0355	0.0381	0.136	0.0017	0.0415	0.1459	0.0191	0.0167	0.0026	9e-04	0.0157	0.0131	0.1314	0.0279	0.1117	0.0451	0.0016
13	rs11843075	79806582	1.05	0.0578850268271129	1.05	0.24269399207398	0.0876762393893931	0.108936246111632	0.007	0.0042	0.0905	0.0149	0.0402	0.0152	0.0149	0.0224	0.0015	0.0352	0.0379	0.1362	0.0017	0.0414	0.1459	0.0193	0.0167	0.0026	0.001	0.0155	0.013	0.1311	0.0281	0.1119	0.0448	0.0018
13	rs9545024	79807001	1.04	0.0702833737600549	1.05	0.24269399207398	0.08467488841591	0.135662050367464	0.0069	0.0043	0.0907	0.0151	0.0402	0.0155	0.0152	0.0221	0.0015	0.0355	0.0374	0.1364	0.0018	0.0414	0.1456	0.0197	0.0173	0.0027	9e-04	0.0151	0.0129	0.1302	0.0287	0.112	0.044	0.0017
13	rs9574383	79807217	1.03	0.0846525390220556	1.05	0.24269399207398	0.10340095048575	0.158464482425801	0.0068	0.0042	0.0913	0.0151	0.0406	0.0157	0.0154	0.0215	0.0013	0.0356	0.037	0.1366	0.0017	0.0409	0.1462	0.0201	0.0175	0.0027	8e-04	0.0148	0.0126	0.1304	0.0287	0.112	0.0439	0.0016
13	rs28634780	79814676	1.03	0.0846525390220556	1.05	0.24269399207398	0.160286533511115	0.229297815507276	0.0064	0.0041	0.0917	0.0158	0.0404	0.0159	0.0157	0.0209	0.0011	0.0357	0.0367	0.137	0.0017	0.0404	0.1475	0.0205	0.0179	0.0024	7e-04	0.0143	0.0122	0.1294	0.0286	0.1127	0.0438	0.0014
13	rs76738534	79823773	1.03	0.0846525390220556	1.05	0.24269399207398	0.151516066079773	0.222443922311406	0.0064	0.0041	0.0915	0.0159	0.0402	0.0161	0.0157	0.0207	0.0011	0.0357	0.0366	0.1367	0.0019	0.0405	0.1476	0.0206	0.0181	0.0024	6e-04	0.0142	0.0122	0.1293	0.0284	0.1139	0.0435	0.0013
13	rs77585716	79826066	1.03	0.0846525390220556	1.05	0.24269399207398	0.151184548904355	0.220606109694163	0.0064	0.0041	0.0915	0.0159	0.0402	0.0161	0.0157	0.0207	0.0011	0.0357	0.0366	0.1367	0.0019	0.0405	0.1477	0.0207	0.0181	0.0024	6e-04	0.0142	0.0122	0.1293	0.0283	0.1139	0.0435	0.0013
13	rs17787845	79831257	1.03	0.0846525390220556	1.05	0.24269399207398	0.154989339539869	0.225481738887739	0.0064	0.0041	0.0915	0.0161	0.0402	0.0161	0.0157	0.0207	0.0011	0.0357	0.0366	0.1367	0.0019	0.0405	0.1477	0.0207	0.0182	0.0024	6e-04	0.0142	0.0121	0.1293	0.0283	0.114	0.0434	0.0013
13	rs9635022	79834229	1.03	0.0846525390220556	1.05	0.24269399207398	0.162835961213039	0.232146024310052	0.0063	0.0041	0.0916	0.0163	0.0401	0.0162	0.0156	0.0206	0.0011	0.0356	0.0366	0.1368	0.0019	0.0404	0.1476	0.0207	0.0184	0.0023	6e-04	0.0142	0.0121	0.1293	0.0282	0.1139	0.0433	0.0013
13	rs12867961	79834636	1.03	0.0846525390220556	1.05	0.24269399207398	0.163529046846106	0.233684375168443	0.0064	0.004	0.0917	0.0163	0.0401	0.0163	0.0156	0.0206	0.0011	0.0356	0.0366	0.1367	0.0019	0.0404	0.1476	0.0207	0.0184	0.0024	6e-04	0.0142	0.0121	0.1293	0.0282	0.1139	0.0433	0.0013
13	rs7323361	79834785	1.03	0.0846525390220556	1.05	0.24269399207398	0.163459660694673	0.232914789816243	0.0064	0.004	0.0917	0.0163	0.0401	0.0163	0.0156	0.0206	0.0011	0.0356	0.0366	0.1366	0.0019	0.0404	0.1476	0.0207	0.0183	0.0024	6e-04	0.0142	0.0121	0.1293	0.0282	0.1139	0.0433	0.0013
13	rs11617565	79846469	1.02	0.101174939294895	1.05	0.24269399207398	0.15857730341902	0.237544541087902	0.0064	0.004	0.0917	0.0163	0.0402	0.0163	0.0156	0.0205	0.0011	0.0356	0.0366	0.1368	0.0019	0.0405	0.1474	0.0208	0.0183	0.0024	6e-04	0.0142	0.0121	0.1292	0.0282	0.1139	0.0433	0.0013
13	rs75084112	79854557	1.02	0.101174939294895	1.04	0.276253925711104	0.144967358067424	0.250256959150218	0.0065	0.004	0.0912	0.0164	0.0399	0.0166	0.0157	0.0201	0.0012	0.0356	0.0364	0.1375	0.0017	0.0405	0.1473	0.0205	0.0188	0.0026	7e-04	0.014	0.012	0.129	0.0283	0.1146	0.0431	0.0013
13	rs7339365	79854802	1.02	0.101174939294895	1.04	0.276253925711104	0.143613947009192	0.252170644269592	0.0065	0.004	0.0911	0.0164	0.0399	0.0166	0.0158	0.0201	0.0012	0.0356	0.0364	0.1377	0.0017	0.0404	0.1472	0.0204	0.0189	0.0026	7e-04	0.0139	0.0119	0.129	0.0284	0.1148	0.043	0.0013
13	rs12585218	79869951	1.01	0.120031835070186	1.04	0.276253925711104	0.139725498423475	0.262720436874489	0.0068	0.004	0.0903	0.0165	0.0396	0.0169	0.0159	0.0195	0.0013	0.0358	0.0362	0.1386	0.0016	0.0401	0.1468	0.02	0.0195	0.0029	7e-04	0.0135	0.0117	0.1286	0.0288	0.1156	0.0427	0.0013
13	rs9545062	79887329	1.01	0.120031835070186	1.04	0.276253925711104	0.136087392827292	0.269483027978752	0.0068	0.004	0.0903	0.0165	0.0396	0.0169	0.0159	0.0195	0.0013	0.0358	0.0362	0.1386	0.0016	0.0401	0.1469	0.02	0.0195	0.0029	7e-04	0.0135	0.0117	0.1286	0.0289	0.1156	0.0427	0.0013
13	rs7987483	79887653	1.01	0.120031835070186	1.04	0.276253925711104	0.137397989776792	0.270519294909564	0.0068	0.004	0.0903	0.0165	0.0396	0.0169	0.0159	0.0195	0.0013	0.0358	0.0361	0.1386	0.0016	0.0401	0.1469	0.02	0.0195	0.0029	7e-04	0.0135	0.0117	0.1286	0.0288	0.1156	0.0427	0.0013
13	rs73232533	79900909	1.01	0.120031835070186	1.04	0.276253925711104	0.12721367880066	0.305269117735672	0.0068	0.004	0.0902	0.0165	0.0396	0.017	0.016	0.0195	0.0013	0.0357	0.0361	0.1388	0.0016	0.04	0.1468	0.02	0.0196	0.0029	8e-04	0.0135	0.0117	0.1285	0.0289	0.1157	0.0427	0.0013
13	rs75857726	79905966	1.01	0.120031835070186	1.04	0.276253925711104	0.127482715606007	0.306106154812326	0.0068	0.004	0.0903	0.0165	0.0396	0.017	0.016	0.0195	0.0013	0.0357	0.0361	0.1388	0.0016	0.04	0.1469	0.02	0.0196	0.0029	8e-04	0.0135	0.0117	0.1285	0.0289	0.1157	0.0427	0.0013
13	rs9545076	79910118	1.01	0.120031835070186	1.04	0.276253925711104	0.129194620941793	0.307542667944204	0.0068	0.004	0.0903	0.0165	0.0396	0.017	0.016	0.0194	0.0013	0.0357	0.0361	0.1388	0.0016	0.04	0.1469	0.02	0.0196	0.0029	8e-04	0.0135	0.0117	0.1285	0.0289	0.1157	0.0427	0.0013
13	rs113981499	79912608	1.01	0.120031835070186	1.04	0.276253925711104	0.127572471124134	0.32773945413176	0.0068	0.0041	0.0903	0.0165	0.0396	0.017	0.016	0.0194	0.0013	0.0358	0.0361	0.1388	0.0016	0.04	0.1468	0.02	0.0197	0.0029	8e-04	0.0135	0.0117	0.1285	0.0288	0.1157	0.0428	0.0013
13	rs17185717	79912899	1.01	0.120031835070186	1.04	0.276253925711104	0.127273434976965	0.330672900779806	0.0068	0.0041	0.0903	0.0165	0.0396	0.017	0.016	0.0194	0.0013	0.0358	0.0361	0.1388	0.0016	0.04	0.1468	0.02	0.0197	0.0029	8e-04	0.0135	0.0117	0.1285	0.0288	0.1158	0.0428	0.0013
13	rs78195176	79922958	1.01	0.120031835070186	1.04	0.276253925711104	0.127422899867902	0.331040118445751	0.0068	0.004	0.0903	0.0165	0.0396	0.017	0.016	0.0194	0.0013	0.0357	0.0361	0.1388	0.0016	0.04	0.1468	0.02	0.0197	0.0029	8e-04	0.0135	0.0117	0.1285	0.0288	0.1158	0.0428	0.0013
13	rs17071316	79931414	1.01	0.120031835070186	1.04	0.276253925711104	0.127422899867902	0.330917699332554	0.0068	0.004	0.0903	0.0165	0.0396	0.017	0.016	0.0194	0.0013	0.0357	0.0361	0.1388	0.0016	0.04	0.1468	0.02	0.0197	0.0029	8e-04	0.0135	0.0117	0.1285	0.0288	0.1158	0.0428	0.0013
13	rs74669985	79936181	1.01	0.120031835070186	1.04	0.276253925711104	0.126736241921176	0.332755372513096	0.0068	0.004	0.0903	0.0165	0.0396	0.017	0.016	0.0194	0.0013	0.0357	0.0361	0.1388	0.0016	0.04	0.1468	0.02	0.0197	0.0029	8e-04	0.0135	0.0117	0.1285	0.0288	0.1158	0.0428	0.0013
13	Affx-35293262	79936544	1.01	0.120031835070186	1.04	0.276253925711104	0.126617052825399	0.333000619763289	0.0068	0.004	0.0903	0.0165	0.0396	0.017	0.016	0.0194	0.0013	0.0357	0.0361	0.1388	0.0016	0.04	0.1468	0.02	0.0197	0.0029	8e-04	0.0135	0.0117	0.1285	0.0288	0.1158	0.0428	0.0013
13	rs60194813	79942098	1.01	0.120031835070186	1.04	0.276253925711104	0.125103354149828	0.327983615755544	0.0068	0.004	0.0903	0.0165	0.0397	0.017	0.0159	0.0195	0.0013	0.0358	0.0362	0.1388	0.0016	0.0401	0.1468	0.02	0.0197	0.0029	8e-04	0.0134	0.0117	0.1285	0.0288	0.1157	0.0428	0.0013
13	rs73234614	79945868	1.01	0.120031835070186	1.04	0.276253925711104	0.125192089264582	0.325666233661888	0.0068	0.004	0.0903	0.0165	0.0397	0.017	0.0159	0.0194	0.0013	0.0358	0.0362	0.1387	0.0016	0.0401	0.1468	0.02	0.0197	0.0029	8e-04	0.0134	0.0117	0.1285	0.0288	0.1157	0.0428	0.0013
13	rs17186845	79955425	1.01	0.120031835070186	1.04	0.276253925711104	0.124365381547338	0.330061135992204	0.0068	0.004	0.0903	0.0165	0.0397	0.017	0.0159	0.0194	0.0012	0.0358	0.0362	0.1388	0.0016	0.0401	0.1468	0.02	0.0197	0.0029	8e-04	0.0134	0.0117	0.1285	0.0288	0.1158	0.0428	0.0012
13	rs117443923	79962814	1.01	0.120031835070186	1.04	0.276253925711104	0.117985503870621	0.341740803264105	0.0065	0.004	0.0902	0.0165	0.0397	0.017	0.0159	0.0194	0.0013	0.0358	0.0362	0.1387	0.0016	0.04	0.1467	0.02	0.0196	0.003	8e-04	0.0134	0.0117	0.1287	0.0289	0.1159	0.0428	0.0013
13	rs113545912	79967266	1.01	0.120031835070186	1.04	0.276253925711104	0.117956972181314	0.341493703791525	0.0065	0.004	0.0902	0.0165	0.0397	0.017	0.0159	0.0194	0.0013	0.0358	0.0362	0.1387	0.0016	0.04	0.1467	0.02	0.0196	0.003	8e-04	0.0134	0.0117	0.1287	0.0289	0.1159	0.0428	0.0013
13	rs117102228	79968169	1.01	0.120031835070186	1.04	0.276253925711104	0.117216631342647	0.342977075173033	0.0065	0.004	0.0902	0.0165	0.0397	0.017	0.0159	0.0194	0.0013	0.0358	0.0361	0.1387	0.0016	0.04	0.1467	0.02	0.0196	0.003	8e-04	0.0134	0.0117	0.1287	0.0289	0.1159	0.0428	0.0013
13	rs6563107	79969554	1.01	0.120031835070186	1.04	0.276253925711104	0.116422534180156	0.342358777954181	0.0065	0.004	0.0902	0.0165	0.0397	0.017	0.0159	0.0194	0.0013	0.0358	0.0361	0.1387	0.0016	0.04	0.1467	0.02	0.0196	0.003	8e-04	0.0135	0.0117	0.1287	0.0289	0.1159	0.0428	0.0013
13	rs117935073	79990935	1.01	0.120031835070186	1.04	0.276253925711104	0.123659424625259	0.340876181357564	0.0064	0.004	0.09	0.0165	0.0396	0.0171	0.0159	0.0194	0.0013	0.0357	0.0362	0.1386	0.0016	0.0399	0.1465	0.0201	0.0196	0.0033	8e-04	0.0134	0.0116	0.1289	0.0289	0.1161	0.0427	0.0013
13	rs7989419	79992420	1.01	0.120031835070186	1.04	0.276253925711104	0.123718160981222	0.341493703791525	0.0064	0.004	0.09	0.0165	0.0396	0.0171	0.0159	0.0194	0.0013	0.0357	0.0362	0.1386	0.0016	0.0399	0.1465	0.0201	0.0196	0.0033	8e-04	0.0134	0.0116	0.1289	0.0289	0.1161	0.0427	0.0013
13	rs17188152	79993767	1.01	0.120031835070186	1.04	0.276253925711104	0.123747535525638	0.340629262954728	0.0064	0.004	0.09	0.0165	0.0396	0.0171	0.0159	0.0194	0.0013	0.0357	0.0362	0.1386	0.0016	0.0399	0.1465	0.0201	0.0196	0.0033	8e-04	0.0134	0.0116	0.1289	0.0289	0.1161	0.0427	0.0013
13	rs118013961	79996554	1.01	0.120031835070186	1.04	0.276253925711104	0.123776914314458	0.341123151528787	0.0064	0.004	0.09	0.0165	0.0396	0.0171	0.0159	0.0194	0.0013	0.0357	0.0362	0.1386	0.0016	0.0399	0.1465	0.0201	0.0196	0.0033	8e-04	0.0134	0.0116	0.1289	0.0289	0.1161	0.0427	0.0013
13	rs78425983	80006793	1.01	0.120031835070186	1.03	0.312927433563081	0.123688790681124	0.363810649356654	0.0064	0.004	0.09	0.0166	0.0397	0.0172	0.0159	0.0193	0.0013	0.0357	0.0363	0.1386	0.0016	0.0397	0.1464	0.0202	0.0196	0.0033	8e-04	0.0134	0.0116	0.1291	0.0289	0.1162	0.0427	0.0013
13	rs117900807	80017745	1	0.141401729381863	1.03	0.312927433563081	0.125162506644569	0.371127511924022	0.0063	0.0041	0.0899	0.0167	0.0397	0.0172	0.0158	0.0193	0.0013	0.0356	0.0363	0.1385	0.0016	0.0396	0.1461	0.0202	0.0196	0.0034	8e-04	0.0133	0.0116	0.1293	0.0288	0.1165	0.0427	0.0012
13	rs9565509	80057831	1	0.141401729381863	1.03	0.312927433563081	0.128351956644567	0.404809802999131	0.0063	0.0041	0.0898	0.0169	0.0397	0.0174	0.0156	0.0193	0.0013	0.0355	0.0364	0.1384	0.0015	0.0395	0.1458	0.0202	0.0197	0.0034	8e-04	0.0133	0.0115	0.1295	0.0288	0.1171	0.0426	0.0012
13	rs117895434	80060714	1	0.141401729381863	1.03	0.312927433563081	0.128923400481594	0.411043539350874	0.0062	0.0041	0.0898	0.0169	0.0397	0.0174	0.0156	0.0193	0.0013	0.0355	0.0364	0.1384	0.0015	0.0395	0.1457	0.0202	0.0198	0.0035	8e-04	0.0133	0.0115	0.1296	0.0288	0.1172	0.0426	0.0012
13	rs117929795	80063776	1	0.141401729381863	1.03	0.312927433563081	0.128923400481594	0.423588337424064	0.0062	0.0041	0.0898	0.0169	0.0397	0.0174	0.0156	0.0193	0.0013	0.0355	0.0365	0.1384	0.0015	0.0395	0.1457	0.0202	0.0198	0.0035	8e-04	0.0133	0.0115	0.1296	0.0288	0.1172	0.0426	0.0012
13	rs6563113	80064135	1	0.141401729381863	1.03	0.312927433563081	0.128923400481594	0.426083220514208	0.0062	0.0041	0.0898	0.0169	0.0397	0.0174	0.0156	0.0193	0.0013	0.0355	0.0365	0.1384	0.0015	0.0395	0.1457	0.0202	0.0198	0.0035	8e-04	0.0133	0.0115	0.1296	0.0288	0.1172	0.0426	0.0012
13	rs55811844	80071451	1	0.141401729381863	1.02	0.35283343175317	0.127961854250459	0.425689029137624	0.0062	0.0041	0.0898	0.0169	0.0397	0.0174	0.0156	0.0193	0.0013	0.0355	0.0364	0.1383	0.0015	0.0395	0.1457	0.0202	0.0198	0.0035	8e-04	0.0133	0.0115	0.1296	0.0288	0.1172	0.0426	0.0012
13	rs7491258	80071619	1	0.141401729381863	1.02	0.35283343175317	0.127124076441441	0.426608961834101	0.0062	0.0041	0.0898	0.0169	0.0397	0.0174	0.0156	0.0193	0.0013	0.0355	0.0364	0.1384	0.0015	0.0395	0.1458	0.0202	0.0198	0.0035	8e-04	0.0133	0.0115	0.1296	0.0288	0.1172	0.0425	0.0012
13	rs117515623	80080009	1	0.141401729381863	1.03	0.312927433563081	0.12691515314992	0.42227683018828	0.0062	0.0041	0.0898	0.0169	0.0397	0.0174	0.0156	0.0193	0.0013	0.0355	0.0364	0.1383	0.0015	0.0395	0.1458	0.0202	0.0198	0.0035	8e-04	0.0133	0.0115	0.1296	0.0288	0.1172	0.0425	0.0012
13	rs17071545	80090114	1	0.141401729381863	1.03	0.312927433563081	0.127153939640588	0.425163593591042	0.0062	0.0041	0.0898	0.0169	0.0397	0.0174	0.0157	0.0193	0.0013	0.0354	0.0364	0.1383	0.0015	0.0395	0.1458	0.0202	0.0198	0.0035	8e-04	0.0133	0.0115	0.1296	0.0288	0.1172	0.0425	0.0012
13	rs6563115	80091781	1	0.141401729381863	1.03	0.312927433563081	0.123600705245882	0.417433834524958	0.0063	0.0041	0.0898	0.0169	0.0397	0.0174	0.0157	0.0193	0.0013	0.0353	0.0364	0.1383	0.0015	0.0394	0.1458	0.0201	0.0199	0.0035	8e-04	0.0133	0.0115	0.1297	0.0288	0.1172	0.0425	0.0012
13	rs9545130	80098243	1	0.141401729381863	1.03	0.312927433563081	0.129586992904653	0.388699814719388	0.0063	0.0041	0.0898	0.0169	0.0398	0.0174	0.0157	0.0192	0.0013	0.0353	0.0365	0.1381	0.0015	0.0394	0.1459	0.0201	0.0199	0.0035	8e-04	0.0132	0.0115	0.1298	0.0288	0.1172	0.0425	0.0012
13	rs117103437	80130563	1	0.141401729381863	1.03	0.312927433563081	0.133304357140827	0.350048326218706	0.0063	0.0041	0.0898	0.0169	0.0398	0.0174	0.0156	0.0192	0.0013	0.0353	0.0366	0.1381	0.0014	0.0394	0.1458	0.02	0.0199	0.0034	8e-04	0.0132	0.0115	0.1298	0.0288	0.1173	0.0425	0.0012
13	rs79736600	80149703	1	0.141401729381863	1.03	0.312927433563081	0.135683260340486	0.341864372379383	0.0063	0.0041	0.0897	0.0169	0.0399	0.0173	0.0156	0.0192	0.0013	0.0353	0.0366	0.1381	0.0014	0.0395	0.1458	0.02	0.0199	0.0034	8e-04	0.0132	0.0115	0.1297	0.0289	0.1173	0.0426	0.0012
13	rs12430276	80158652	1	0.141401729381863	1.03	0.312927433563081	0.135403899446511	0.347314150895086	0.0063	0.0041	0.0897	0.0169	0.0399	0.0173	0.0156	0.0192	0.0013	0.0352	0.0366	0.1382	0.0014	0.0395	0.1458	0.02	0.0199	0.0034	8e-04	0.0132	0.0115	0.1296	0.0289	0.1173	0.0426	0.0012
13	rs36075776	80165078	1	0.141401729381863	1.03	0.312927433563081	0.136398755570368	0.333368589357031	0.0063	0.0041	0.0897	0.017	0.0399	0.0173	0.0156	0.0192	0.0013	0.0352	0.0366	0.1381	0.0014	0.0395	0.1458	0.0199	0.02	0.0034	8e-04	0.0132	0.0115	0.1296	0.0289	0.1173	0.0426	0.0012
13	rs2783130	80170160	0.99	0.165458971998582	1.03	0.312927433563081	0.136087392827292	0.34594937803244	0.0063	0.0044	0.0898	0.0176	0.0398	0.0175	0.0156	0.0192	0.0012	0.0348	0.0375	0.1375	0.0012	0.0402	0.1454	0.0194	0.0204	0.0032	8e-04	0.013	0.0114	0.1291	0.029	0.1172	0.0426	0.0012
13	rs118083234	80177567	0.99	0.165458971998582	1.03	0.312927433563081	0.140390277773315	0.344090821582801	0.0063	0.0044	0.0898	0.0177	0.0398	0.0175	0.0155	0.0192	0.0012	0.0349	0.0375	0.1376	0.0012	0.0402	0.1453	0.0194	0.0204	0.0032	8e-04	0.0129	0.0114	0.1292	0.029	0.1172	0.0426	0.0012
13	rs2760111	80178344	0.99	0.165458971998582	1.03	0.312927433563081	0.139441171072445	0.340135581563719	0.0063	0.0044	0.0898	0.0177	0.0398	0.0175	0.0155	0.0192	0.0012	0.0348	0.0375	0.1376	0.0013	0.0403	0.1453	0.0193	0.0204	0.0032	8e-04	0.0129	0.0114	0.1292	0.0291	0.1172	0.0426	0.0013
13	rs12873323	80179005	0.99	0.165458971998582	1.03	0.312927433563081	0.141884962403113	0.337054780545541	0.0062	0.0044	0.0898	0.0177	0.0398	0.0175	0.0155	0.0192	0.0013	0.0348	0.0375	0.1375	0.0013	0.0403	0.1454	0.0193	0.0204	0.0032	8e-04	0.013	0.0114	0.1292	0.0291	0.1172	0.0426	0.0013
13	rs73235981	80194772	0.99	0.165458971998582	1.02	0.35283343175317	0.157251578605109	0.320197003853536	0.0063	0.0044	0.0895	0.0177	0.0402	0.0175	0.0155	0.0193	0.0013	0.0346	0.0376	0.1375	0.0013	0.0403	0.1456	0.0194	0.0205	0.0032	8e-04	0.0129	0.0114	0.1291	0.029	0.1169	0.0425	0.0013
13	rs73235985	80198623	0.99	0.165458971998582	1.02	0.35283343175317	0.164502263511014	0.31825897866741	0.0063	0.0044	0.0893	0.0177	0.0404	0.0175	0.0155	0.0193	0.0013	0.0344	0.0376	0.1376	0.0013	0.0402	0.1458	0.0195	0.0205	0.0033	8e-04	0.0129	0.0114	0.129	0.029	0.1167	0.0424	0.0013
13	rs9574448	80215498	0.99	0.165458971998582	1.02	0.35283343175317	0.164676407865571	0.31971217204012	0.0063	0.0044	0.0892	0.0177	0.0405	0.0175	0.0155	0.0193	0.0013	0.0343	0.0376	0.1376	0.0013	0.0402	0.1458	0.0196	0.0205	0.0033	8e-04	0.0129	0.0114	0.129	0.029	0.1167	0.0424	0.0013
13	rs9601257	80215568	0.99	0.165458971998582	1.02	0.35283343175317	0.161558297697988	0.31959099796128	0.0063	0.0044	0.0892	0.0178	0.0406	0.0175	0.0155	0.0193	0.0013	0.0343	0.0376	0.1376	0.0013	0.0402	0.1457	0.0196	0.0205	0.0033	8e-04	0.0129	0.0114	0.129	0.029	0.1167	0.0424	0.0013
13	rs112222275	80215646	0.99	0.165458971998582	1.02	0.35283343175317	0.161592751572436	0.31959099796128	0.0063	0.0044	0.0892	0.0178	0.0406	0.0175	0.0155	0.0193	0.0013	0.0343	0.0376	0.1376	0.0013	0.0402	0.1457	0.0196	0.0205	0.0033	8e-04	0.0129	0.0114	0.129	0.029	0.1167	0.0424	0.0013
13	rs9574450	80219665	0.99	0.165458971998582	1.01	0.39608418712213	0.165688570708212	0.323475272943134	0.0064	0.0044	0.089	0.0177	0.0406	0.0175	0.0156	0.0191	0.0014	0.0343	0.0375	0.1377	0.0013	0.0402	0.1457	0.0195	0.0205	0.0033	8e-04	0.0128	0.0114	0.1292	0.029	0.1166	0.0425	0.0013
13	rs17432440	80226400	0.99	0.165458971998582	1.01	0.39608418712213	0.173880495872821	0.315479169740318	0.0064	0.0044	0.0888	0.0177	0.0407	0.0174	0.0155	0.0192	0.0014	0.0343	0.0375	0.1378	0.0013	0.0402	0.1458	0.0195	0.0205	0.0033	8e-04	0.0128	0.0114	0.1293	0.029	0.1165	0.0425	0.0013
13	rs4297577	80231387	0.99	0.165458971998582	1.01	0.39608418712213	0.179396457531951	0.315599880819916	0.0064	0.0044	0.0886	0.0177	0.0408	0.0174	0.0155	0.0192	0.0014	0.0345	0.0375	0.1379	0.0013	0.0401	0.1459	0.0195	0.0205	0.0033	8e-04	0.0128	0.0114	0.1293	0.029	0.1165	0.0425	0.0013
13	rs79411241	80234061	0.99	0.165458971998582	1.01	0.39608418712213	0.179067076989069	0.315117118608855	0.0064	0.0044	0.0886	0.0176	0.0409	0.0174	0.0155	0.0192	0.0014	0.0345	0.0374	0.1379	0.0013	0.0401	0.1459	0.0195	0.0205	0.0033	8e-04	0.0128	0.0114	0.1293	0.0291	0.1164	0.0425	0.0013
13	rs79216469	80236049	0.99	0.165458971998582	1.01	0.39608418712213	0.179067076989069	0.315237788631086	0.0064	0.0044	0.0886	0.0176	0.0409	0.0174	0.0155	0.0192	0.0014	0.0345	0.0374	0.1379	0.0013	0.0401	0.1459	0.0195	0.0205	0.0033	8e-04	0.0128	0.0114	0.1293	0.0291	0.1164	0.0425	0.0013
13	rs9574455	80244736	0.99	0.165458971998582	1.01	0.39608418712213	0.17884768420685	0.315358472342807	0.0064	0.0044	0.0886	0.0176	0.0409	0.0174	0.0155	0.0192	0.0014	0.0345	0.0374	0.1379	0.0013	0.0401	0.1459	0.0195	0.0205	0.0033	8e-04	0.0128	0.0114	0.1293	0.0291	0.1164	0.0425	0.0013
13	rs17071755	80251029	0.99	0.165458971998582	1.01	0.39608418712213	0.180276515035366	0.316082861885231	0.0064	0.0044	0.0885	0.0177	0.0409	0.0174	0.0155	0.0192	0.0014	0.0345	0.0374	0.1379	0.0013	0.0401	0.1459	0.0195	0.0205	0.0033	8e-04	0.0128	0.0114	0.1293	0.0291	0.1165	0.0425	0.0013
13	rs34330275	80256445	0.99	0.165458971998582	1	0.442785362986439	0.250119448687995	0.172663003498232	0.0063	0.0048	0.0839	0.0175	0.0402	0.0171	0.0154	0.0208	0.002	0.034	0.0389	0.1384	0.0018	0.0401	0.1474	0.0188	0.0205	0.0039	0.0015	0.0136	0.0118	0.128	0.0299	0.1141	0.0421	0.002
13	rs3861142	80279157	0.98	0.192372589028169	1	0.442785362986439	0.246951816650084	0.151385858353115	0.0063	0.0049	0.0828	0.0174	0.0401	0.017	0.0153	0.0212	0.0021	0.034	0.0392	0.1385	0.0019	0.0401	0.1479	0.0185	0.0205	0.004	0.0017	0.0138	0.0119	0.1278	0.0301	0.1135	0.0419	0.0022
13	rs2802633	80290816	0.98	0.192372589028169	0.99	0.493036143459036	0.23527060808898	0.157116455162201	0.0063	0.005	0.0827	0.0175	0.0401	0.0168	0.0154	0.0212	0.0021	0.0339	0.0393	0.1384	0.002	0.04	0.148	0.0186	0.0205	0.004	0.0017	0.0138	0.0119	0.1276	0.0301	0.114	0.0419	0.0022
13	rs73239750	80291759	0.98	0.192372589028169	0.99	0.493036143459036	0.250649539237563	0.173160180601383	0.0063	0.005	0.0827	0.0175	0.0401	0.0168	0.0154	0.0212	0.0021	0.0339	0.0393	0.1384	0.002	0.04	0.148	0.0185	0.0205	0.004	0.0017	0.0138	0.0119	0.1276	0.0301	0.114	0.0419	0.0022
13	rs2039553	80299722	0.97	0.222305343836028	0.99	0.493036143459036	0.238742208410178	0.159429859138045	0.0062	0.0054	0.0809	0.0174	0.0403	0.0171	0.0158	0.0217	0.0022	0.0338	0.0398	0.1377	0.0026	0.0398	0.148	0.0183	0.0206	0.0045	0.0019	0.0137	0.012	0.1276	0.0302	0.113	0.042	0.0024
13	rs4591025	80306657	0.97	0.222305343836028	0.99	0.493036143459036	0.247566011132815	0.167915531392717	0.0062	0.0054	0.0805	0.0174	0.0403	0.0171	0.0157	0.0217	0.0022	0.0338	0.0399	0.1377	0.0026	0.0399	0.148	0.0183	0.0206	0.0045	0.0019	0.0137	0.012	0.1276	0.0301	0.1132	0.042	0.0024
13	rs78747986	80309999	0.97	0.222305343836028	0.99	0.493036143459036	0.268303195442508	0.202402220991844	0.0062	0.0054	0.0804	0.0174	0.0404	0.0171	0.0157	0.0217	0.0022	0.0338	0.0399	0.1376	0.0026	0.0399	0.1481	0.0183	0.0206	0.0045	0.0019	0.0138	0.012	0.1276	0.0301	0.1131	0.042	0.0024
13	rs17071815	80316123	0.97	0.222305343836028	0.99	0.493036143459036	0.301007646330822	0.213946050265809	0.0062	0.0055	0.08	0.0175	0.0406	0.0172	0.0156	0.0218	0.0022	0.0338	0.0401	0.1371	0.0027	0.04	0.1481	0.0184	0.0205	0.0048	0.0021	0.0138	0.012	0.1273	0.0295	0.1129	0.0424	0.0025
13	rs2802639	80318129	0.97	0.222305343836028	0.99	0.493036143459036	0.304138420067187	0.213946050265809	0.0062	0.0055	0.08	0.0175	0.0407	0.0172	0.0156	0.0218	0.0022	0.0338	0.0401	0.1371	0.0027	0.04	0.1481	0.0184	0.0205	0.0048	0.0021	0.0138	0.012	0.1273	0.0295	0.1129	0.0424	0.0025
13	rs2802640	80322870	0.97	0.222305343836028	0.99	0.493036143459036	0.298476539853316	0.187075670563443	0.0062	0.0055	0.0799	0.0176	0.0408	0.0173	0.0156	0.0218	0.0022	0.0339	0.0402	0.1366	0.0027	0.04	0.1482	0.0185	0.0204	0.0048	0.0021	0.0139	0.0121	0.1274	0.0294	0.1128	0.0425	0.0025
13	rs9545188	80326640	0.97	0.222305343836028	0.99	0.493036143459036	0.309906200340854	0.196451224054656	0.0062	0.0055	0.0799	0.0176	0.0408	0.0173	0.0156	0.0218	0.0022	0.0339	0.0402	0.1366	0.0027	0.0399	0.1482	0.0185	0.0204	0.0048	0.0021	0.0139	0.0121	0.1274	0.0294	0.1128	0.0425	0.0025
13	rs74950397	80327675	0.97	0.222305343836028	0.99	0.493036143459036	0.310054844900497	0.196347354698045	0.0062	0.0055	0.0799	0.0176	0.0408	0.0173	0.0156	0.0219	0.0022	0.0338	0.0402	0.1366	0.0027	0.0399	0.1482	0.0185	0.0204	0.0048	0.0021	0.0139	0.0121	0.1274	0.0294	0.1128	0.0425	0.0025
13	rs9545189	80334796	0.97	0.222305343836028	0.99	0.493036143459036	0.312239284560582	0.205874635080142	0.0062	0.0054	0.0798	0.0176	0.0409	0.0173	0.0156	0.0219	0.0022	0.0338	0.0402	0.1365	0.0027	0.0399	0.1481	0.0185	0.0204	0.0049	0.0021	0.0139	0.0121	0.1274	0.0293	0.1128	0.0425	0.0025
13	rs73224561	80347333	0.97	0.222305343836028	0.98	0.546929419532092	0.31643201637926	0.203557499282664	0.0062	0.0054	0.0797	0.0176	0.0409	0.0174	0.0156	0.022	0.0022	0.0338	0.0401	0.1364	0.0027	0.0399	0.1481	0.0185	0.0204	0.0049	0.0021	0.0139	0.0121	0.1273	0.0293	0.1128	0.0425	0.0025
13	rs71436533	80347775	0.97	0.222305343836028	0.98	0.546929419532092	0.316381929845692	0.203032100180792	0.0062	0.0054	0.0797	0.0176	0.0409	0.0174	0.0156	0.022	0.0022	0.0338	0.0401	0.1364	0.0027	0.0399	0.1481	0.0185	0.0204	0.0049	0.0021	0.0139	0.0121	0.1273	0.0293	0.1128	0.0425	0.0025
13	rs76906325	80349706	0.97	0.222305343836028	0.98	0.546929419532092	0.316983243296099	0.205031027814134	0.0062	0.0054	0.0797	0.0176	0.0409	0.0174	0.0156	0.022	0.0022	0.0338	0.0401	0.1364	0.0027	0.0399	0.1481	0.0185	0.0204	0.0049	0.0021	0.0139	0.0121	0.1274	0.0293	0.1128	0.0425	0.0025
13	rs75364430	80352706	0.97	0.222305343836028	0.98	0.546929419532092	0.317534974386708	0.205558147020254	0.0062	0.0054	0.0797	0.0176	0.0409	0.0174	0.0156	0.022	0.0022	0.0338	0.0401	0.1364	0.0027	0.0399	0.1481	0.0185	0.0204	0.0049	0.0021	0.0139	0.0121	0.1274	0.0293	0.1128	0.0425	0.0025
13	rs112660758	80354194	0.97	0.222305343836028	0.98	0.546929419532092	0.318288147268017	0.204820306571179	0.0062	0.0054	0.0798	0.0176	0.0409	0.0174	0.0156	0.022	0.0022	0.0338	0.0401	0.1364	0.0028	0.0399	0.1481	0.0185	0.0204	0.0049	0.0021	0.0139	0.0121	0.1274	0.0292	0.1128	0.0425	0.0025
13	rs56229124	80377192	0.97	0.222305343836028	0.98	0.546929419532092	0.323130629443071	0.207882820614509	0.0062	0.0055	0.0794	0.0178	0.041	0.0176	0.0158	0.0221	0.0022	0.0337	0.04	0.1357	0.0028	0.0399	0.1479	0.0186	0.0205	0.005	0.0022	0.014	0.0121	0.1274	0.0292	0.1129	0.0423	0.0026
13	rs2152227	80406087	0.97	0.222305343836028	0.98	0.546929419532092	0.311742111016824	0.164385434173065	0.0063	0.0055	0.0788	0.0181	0.0413	0.018	0.0161	0.0224	0.0023	0.0335	0.0398	0.1344	0.003	0.0398	0.1475	0.0187	0.0206	0.0054	0.0024	0.0141	0.0122	0.1274	0.0292	0.1129	0.042	0.0028
13	rs78521095	80406746	0.97	0.222305343836028	0.98	0.546929419532092	0.315881293751149	0.16624526045563	0.0063	0.0055	0.0788	0.0181	0.0413	0.018	0.0161	0.0225	0.0023	0.0335	0.0398	0.1344	0.003	0.0398	0.1474	0.0187	0.0206	0.0054	0.0024	0.0141	0.0122	0.1274	0.0292	0.1129	0.042	0.0028
13	rs113737590	80411925	0.97	0.222305343836028	0.98	0.546929419532092	0.311394337985614	0.168013964739432	0.0063	0.0055	0.0788	0.0181	0.0413	0.018	0.0161	0.0225	0.0023	0.0335	0.0398	0.1344	0.003	0.0398	0.1473	0.0188	0.0206	0.0054	0.0024	0.0141	0.0122	0.1274	0.0292	0.1129	0.042	0.0028
13	rs4283117	80420039	0.97	0.222305343836028	0.98	0.546929419532092	0.308767841684786	0.16068795149121	0.0063	0.0055	0.0788	0.0182	0.0413	0.018	0.0161	0.0225	0.0023	0.0335	0.0398	0.1344	0.003	0.0398	0.1472	0.0187	0.0206	0.0054	0.0024	0.0141	0.0122	0.1273	0.0292	0.1129	0.042	0.0028
13	rs713615	80421557	0.97	0.222305343836028	0.98	0.546929419532092	0.310997133672287	0.170481345438242	0.0062	0.0055	0.0787	0.0181	0.0413	0.018	0.0161	0.0225	0.0023	0.0336	0.0399	0.1344	0.003	0.0398	0.1472	0.0187	0.0206	0.0054	0.0024	0.0141	0.0122	0.1274	0.0292	0.1129	0.042	0.0028
13	rs73224579	80426800	0.97	0.222305343836028	0.98	0.546929419532092	0.387756158350388	0.254880141437348	0.0062	0.0055	0.0788	0.0181	0.0414	0.018	0.0161	0.0226	0.0023	0.0337	0.0397	0.1343	0.0031	0.0398	0.1469	0.0188	0.0206	0.0054	0.0025	0.0142	0.0123	0.1274	0.0291	0.1127	0.042	0.0028
13	rs74410357	80438893	0.97	0.222305343836028	0.99	0.493036143459036	0.384204385499755	0.260326382971281	0.0061	0.0055	0.0788	0.0181	0.0415	0.018	0.0161	0.0226	0.0023	0.0338	0.0397	0.1342	0.0031	0.0398	0.1467	0.0188	0.0206	0.0054	0.0025	0.0143	0.0123	0.1274	0.0291	0.1127	0.0421	0.0028
13	rs9593415	80444731	0.97	0.222305343836028	0.98	0.546929419532092	0.37731512257477	0.262378009830485	0.0061	0.0055	0.0789	0.0181	0.0416	0.018	0.016	0.0227	0.0023	0.0338	0.0397	0.1342	0.0031	0.0398	0.1466	0.0188	0.0206	0.0054	0.0025	0.0143	0.0123	0.1274	0.0291	0.1126	0.042	0.0028
13	rs73242303	80469981	0.97	0.222305343836028	0.98	0.546929419532092	0.186993702266257	0.19988926986268	0.0062	0.0056	0.0794	0.0184	0.0424	0.0187	0.0162	0.0231	0.0025	0.0351	0.0397	0.1325	0.0037	0.0412	0.1422	0.0193	0.0209	0.0057	0.0027	0.0154	0.0125	0.1254	0.0288	0.1109	0.0424	0.0031
13	rs12323035	80476616	0.97	0.222305343836028	0.99	0.493036143459036	0.170697038665079	0.170877291106664	0.0062	0.0056	0.0794	0.0184	0.0424	0.0187	0.0162	0.0231	0.0025	0.0352	0.0397	0.1324	0.0038	0.0412	0.1421	0.0194	0.021	0.0057	0.0027	0.0155	0.0125	0.1254	0.0288	0.1108	0.0424	0.0031
13	rs73242323	80487319	0.97	0.222305343836028	0.99	0.493036143459036	0.175430817642631	0.183917591988687	0.0062	0.0056	0.0793	0.0184	0.0424	0.0188	0.0163	0.023	0.0025	0.0352	0.0397	0.1324	0.0038	0.0414	0.142	0.0194	0.021	0.0058	0.0027	0.0155	0.0125	0.1253	0.0287	0.1108	0.0425	0.0032
13	rs17794787	80489814	0.97	0.222305343836028	0.99	0.493036143459036	0.176662302972644	0.186360950243274	0.0062	0.0056	0.0793	0.0184	0.0424	0.0188	0.0163	0.023	0.0025	0.0352	0.0397	0.1324	0.0038	0.0414	0.1419	0.0194	0.021	0.0059	0.0028	0.0155	0.0125	0.1253	0.0287	0.1108	0.0425	0.0032
13	rs2304638	80492176	0.97	0.222305343836028	0.99	0.493036143459036	0.174384375708679	0.184629097908098	0.0062	0.0056	0.0792	0.0184	0.0424	0.0188	0.0163	0.023	0.0025	0.0352	0.0397	0.1323	0.0038	0.0414	0.1419	0.0194	0.021	0.0059	0.0028	0.0155	0.0125	0.1253	0.0287	0.1108	0.0425	0.0032
13	rs75636193	80510399	0.97	0.222305343836028	0.99	0.493036143459036	0.17888423887914	0.200621126275782	0.0063	0.0056	0.0792	0.0184	0.0424	0.0188	0.0163	0.023	0.0025	0.0352	0.0398	0.1323	0.0038	0.0415	0.1418	0.0194	0.021	0.0059	0.0028	0.0156	0.0125	0.1253	0.0287	0.1107	0.0424	0.0032
13	rs76667524	80514123	0.97	0.222305343836028	0.99	0.493036143459036	0.179359842427428	0.201668190340781	0.0063	0.0056	0.0792	0.0184	0.0424	0.0188	0.0163	0.023	0.0025	0.0352	0.0398	0.1323	0.0038	0.0415	0.1417	0.0194	0.021	0.0059	0.0028	0.0156	0.0124	0.1253	0.0287	0.1108	0.0424	0.0032
13	rs118110099	80521029	0.97	0.222305343836028	0.98	0.546929419532092	0.176299583474479	0.21255813402868	0.0063	0.0056	0.0791	0.0184	0.0425	0.0188	0.0163	0.0231	0.0025	0.0352	0.0398	0.1323	0.0038	0.0416	0.1415	0.0194	0.021	0.0059	0.0028	0.0156	0.0124	0.1252	0.0287	0.1108	0.0423	0.0032
13	rs9531002	80540903	0.97	0.222305343836028	0.98	0.546929419532092	0.164258642486684	0.215336944165473	0.0063	0.0056	0.0791	0.0184	0.0425	0.0188	0.0163	0.0231	0.0025	0.0352	0.0398	0.1322	0.0038	0.0417	0.1414	0.0195	0.021	0.0059	0.0028	0.0157	0.0125	0.1252	0.0288	0.1107	0.0423	0.0032
13	rs80326423	80550005	0.97	0.222305343836028	0.98	0.546929419532092	0.173485183673127	0.240314210332583	0.0064	0.0056	0.0791	0.0184	0.0425	0.0188	0.0163	0.0231	0.0025	0.0353	0.0398	0.1322	0.0038	0.0417	0.1414	0.0194	0.021	0.0059	0.0028	0.0156	0.0124	0.1253	0.0288	0.1107	0.0423	0.0032
13	rs78223716	80559244	0.97	0.222305343836028	0.98	0.546929419532092	0.18426754366976	0.229188496529739	0.0064	0.0056	0.0791	0.0184	0.0425	0.0188	0.0163	0.023	0.0025	0.0353	0.0399	0.1321	0.0038	0.0417	0.1413	0.0194	0.021	0.0059	0.0028	0.0156	0.0124	0.1254	0.0288	0.1106	0.0422	0.0032
13	rs3903949	80567706	0.97	0.222305343836028	0.98	0.546929419532092	0.19251502665088	0.255219469931799	0.0064	0.0056	0.0791	0.0184	0.0425	0.0188	0.0162	0.023	0.0025	0.0353	0.0399	0.1321	0.0038	0.0417	0.1413	0.0194	0.021	0.0059	0.0028	0.0156	0.0125	0.1254	0.0288	0.1105	0.0422	0.0032
13	rs73236809	80568497	0.97	0.222305343836028	0.98	0.546929419532092	0.202968026466833	0.250481859145932	0.0064	0.0055	0.0793	0.0184	0.0426	0.0188	0.0161	0.023	0.0025	0.0352	0.04	0.1319	0.0038	0.0417	0.1413	0.0195	0.021	0.0059	0.0027	0.0157	0.0126	0.1254	0.0289	0.1105	0.0424	0.0032
13	rs9545292	80570074	0.97	0.222305343836028	0.98	0.546929419532092	0.219893907401238	0.238651173414679	0.0062	0.0055	0.0793	0.0184	0.0426	0.0188	0.0161	0.023	0.0025	0.0353	0.04	0.132	0.0037	0.0417	0.1413	0.0195	0.0211	0.0059	0.0027	0.0157	0.0126	0.1255	0.0289	0.1104	0.0424	0.0031
13	rs79282966	80570198	0.97	0.222305343836028	0.98	0.546929419532092	0.220923003595672	0.242982741623154	0.0062	0.0055	0.0793	0.0184	0.0426	0.0188	0.0161	0.023	0.0025	0.0353	0.04	0.132	0.0037	0.0417	0.1413	0.0195	0.0211	0.0059	0.0027	0.0157	0.0126	0.1255	0.0289	0.1104	0.0424	0.0031
13	rs117280730	80571071	0.97	0.222305343836028	0.99	0.493036143459036	0.225649737957756	0.252508831443636	0.0062	0.0055	0.0793	0.0184	0.0426	0.0189	0.0161	0.0229	0.0025	0.0353	0.0401	0.132	0.0037	0.0417	0.1413	0.0195	0.0211	0.0059	0.0027	0.0157	0.0126	0.1255	0.0288	0.1104	0.0424	0.0031
13	rs80321956	80571300	0.97	0.222305343836028	0.99	0.493036143459036	0.227153990643061	0.258052722464064	0.0062	0.0055	0.0793	0.0184	0.0426	0.0189	0.0161	0.0229	0.0025	0.0353	0.0401	0.132	0.0037	0.0417	0.1413	0.0195	0.0211	0.0059	0.0027	0.0157	0.0126	0.1255	0.0288	0.1104	0.0424	0.0031
13	rs1887357	80584890	0.97	0.222305343836028	0.99	0.493036143459036	0.160115125881945	0.210322435071209	0.0074	0.0062	0.0781	0.0186	0.0446	0.0196	0.0167	0.0245	0.0027	0.037	0.0399	0.1283	0.0044	0.0431	0.1339	0.0196	0.0213	0.0074	0.0031	0.0154	0.0137	0.1263	0.0285	0.1081	0.042	0.0034
13	rs117262787	80584891	0.97	0.222305343836028	0.99	0.493036143459036	0.154351325384007	0.21759003357919	0.0074	0.0062	0.0781	0.0186	0.0446	0.0196	0.0168	0.0245	0.0027	0.037	0.0399	0.1283	0.0045	0.0431	0.1339	0.0196	0.0213	0.0074	0.0031	0.0154	0.0137	0.1263	0.0286	0.108	0.042	0.0034
13	rs9574536	80585091	0.97	0.222305343836028	0.99	0.493036143459036	0.143678223583479	0.202927074854229	0.0074	0.0062	0.0771	0.0187	0.0451	0.0199	0.017	0.0249	0.0027	0.0372	0.04	0.128	0.0045	0.0434	0.1329	0.0197	0.0214	0.0075	0.0031	0.0154	0.0138	0.1267	0.0286	0.1074	0.042	0.0035
13	rs4052490	80588844	0.95	0.291843936447983	0.99	0.493036143459036	0.432363780744413	0.197699099405354	0.0069	0.0063	0.0773	0.018	0.0475	0.0187	0.0164	0.026	0.0024	0.0389	0.0398	0.1268	0.0041	0.0446	0.1295	0.0195	0.0206	0.0084	0.0031	0.0161	0.0145	0.1287	0.0279	0.1083	0.0402	0.0031
13	rs9531010	80591014	0.95	0.291843936447983	0.99	0.493036143459036	0.395639465160956	0.170481345438242	0.0069	0.0063	0.0773	0.018	0.0477	0.0187	0.0164	0.0261	0.0024	0.0389	0.0398	0.1268	0.0042	0.0446	0.1294	0.0195	0.0206	0.0084	0.0031	0.0162	0.0145	0.1288	0.0279	0.1083	0.0402	0.003
13	rs3850067	80592204	0.95	0.291843936447983	0.99	0.493036143459036	0.371685997175134	0.118753801228155	0.0069	0.0063	0.0772	0.0179	0.0477	0.0187	0.0165	0.0262	0.0024	0.039	0.0401	0.1269	0.0042	0.0447	0.1294	0.0196	0.0206	0.0084	0.0031	0.0162	0.0146	0.1288	0.0278	0.1082	0.04	0.003
13	rs3861148	80593294	0.95	0.291843936447983	0.99	0.493036143459036	0.37070669288458	0.1161617008798	0.0069	0.0063	0.0771	0.0179	0.0476	0.0186	0.0164	0.0262	0.0024	0.039	0.0402	0.127	0.0042	0.0447	0.1293	0.0196	0.0207	0.0084	0.0031	0.0162	0.0145	0.1289	0.0278	0.1085	0.04	0.0029
13	rs77248326	80597606	0.95	0.291843936447983	0.99	0.493036143459036	0.312090088657585	0.0882804301880611	0.0069	0.0063	0.0767	0.0177	0.0476	0.0187	0.0165	0.0262	0.0024	0.0389	0.0402	0.1274	0.0042	0.0446	0.1295	0.0196	0.0205	0.0083	0.003	0.0162	0.0144	0.1289	0.0278	0.1089	0.04	0.003
13	rs7981085	80598006	0.95	0.291843936447983	0.99	0.493036143459036	0.302424151152673	0.0665491994679272	0.0069	0.0063	0.0767	0.0177	0.0476	0.0187	0.0165	0.0262	0.0024	0.0389	0.0402	0.1274	0.0042	0.0446	0.1295	0.0196	0.0205	0.0083	0.003	0.0162	0.0144	0.1289	0.0278	0.1089	0.04	0.003
13	rs9593424	80598642	0.95	0.291843936447983	0.99	0.493036143459036	0.301788730214409	0.069398192197637	0.0069	0.0068	0.0764	0.0176	0.0479	0.0187	0.0165	0.0262	0.0024	0.039	0.0402	0.1274	0.0042	0.0446	0.1293	0.0196	0.0204	0.0083	0.003	0.0162	0.0144	0.1289	0.0278	0.1088	0.04	0.003
13	rs17072123	80599852	0.95	0.291843936447983	0.99	0.493036143459036	0.331440446131848	0.0512087796089668	0.0069	0.0068	0.076	0.0175	0.0484	0.0188	0.0164	0.0262	0.0023	0.039	0.0402	0.1278	0.0042	0.0446	0.1293	0.0197	0.02	0.0083	0.003	0.0162	0.0143	0.1292	0.0275	0.1089	0.0402	0.0029
13	rs7992043	80600086	0.95	0.291843936447983	0.99	0.493036143459036	0.340224340688233	0.0478109234966715	0.0069	0.0068	0.0759	0.0175	0.0483	0.0188	0.0165	0.0261	0.0023	0.0389	0.0402	0.128	0.0042	0.0445	0.1293	0.0196	0.0199	0.0084	0.003	0.0162	0.0144	0.1294	0.0274	0.1095	0.04	0.0029
13	rs76528269	80602595	0.95	0.291843936447983	0.99	0.493036143459036	0.414171775938967	0.0428508550264692	0.0068	0.0068	0.0756	0.0171	0.0485	0.0187	0.0164	0.026	0.0022	0.0385	0.0399	0.1287	0.004	0.0449	0.1296	0.0195	0.0197	0.0085	0.0027	0.0162	0.0143	0.1292	0.0274	0.1105	0.0401	0.0028
13	rs9545303	80602674	0.95	0.291843936447983	0.99	0.493036143459036	0.416763280854011	0.038242683594239	0.0068	0.0068	0.0756	0.0171	0.0486	0.0186	0.0164	0.026	0.0022	0.0386	0.04	0.1287	0.004	0.0449	0.1297	0.0194	0.0197	0.0085	0.0027	0.0162	0.0143	0.1292	0.0275	0.1106	0.0401	0.0028
13	rs3850071	80603592	0.95	0.291843936447983	0.99	0.493036143459036	0.41999952356171	0.0363177727283322	0.0067	0.0067	0.0764	0.0167	0.0484	0.0187	0.0165	0.0257	0.002	0.0383	0.0394	0.1296	0.0039	0.0451	0.1303	0.019	0.0195	0.0085	0.0025	0.0161	0.0137	0.1295	0.0273	0.1118	0.0401	0.0027
13	rs80005217	80603824	0.95	0.291843936447983	0.99	0.493036143459036	0.4279108336493	0.0349038415136676	0.0066	0.0067	0.0768	0.0165	0.0483	0.0186	0.0165	0.0257	0.0019	0.0383	0.0391	0.13	0.0038	0.0452	0.1307	0.0187	0.0193	0.0084	0.0025	0.016	0.0135	0.1297	0.0273	0.1121	0.0401	0.0026
13	rs17072135	80604445	0.94	0.331738599837001	0.99	0.493036143459036	0.431659165168379	0.0327052416685985	0.0064	0.0065	0.0779	0.016	0.0481	0.0183	0.0164	0.0256	0.0017	0.0385	0.0385	0.131	0.0035	0.0455	0.1319	0.0177	0.0187	0.0083	0.0023	0.0159	0.013	0.1304	0.0274	0.1128	0.0402	0.0023
13	rs17072156	80609101	0.93	0.375229593708928	0.99	0.493036143459036	0.477276680709411	0.0387853668883745	0.006	0.0062	0.0793	0.0147	0.048	0.0174	0.0164	0.0257	0.0015	0.0392	0.0382	0.1337	0.0029	0.0459	0.1336	0.0161	0.0178	0.0081	0.002	0.0156	0.0122	0.1305	0.0275	0.114	0.0406	0.0019
13	rs3861150	80611140	0.93	0.375229593708928	0.99	0.493036143459036	0.522020536279546	0.0441692079154671	0.006	0.0062	0.0793	0.0146	0.0481	0.0174	0.0165	0.0257	0.0015	0.0392	0.0382	0.1339	0.0028	0.0459	0.1337	0.016	0.0177	0.0082	0.0019	0.0156	0.0121	0.1304	0.0275	0.1141	0.0407	0.0019
13	rs73236901	80611176	0.93	0.375229593708928	0.99	0.493036143459036	0.526277278068356	0.0425098670040853	0.0059	0.0062	0.0793	0.0147	0.0481	0.0174	0.0165	0.0257	0.0015	0.0392	0.0382	0.1339	0.0028	0.0459	0.1337	0.0161	0.0177	0.0082	0.0019	0.0156	0.0121	0.1304	0.0275	0.1141	0.0407	0.0019
13	rs3910572	80620671	0.93	0.375229593708928	0.99	0.493036143459036	0.516946996116302	0.0710889082410334	0.0058	0.006	0.08	0.0148	0.0481	0.0173	0.0169	0.0256	0.0014	0.0392	0.0386	0.1342	0.0024	0.0461	0.1335	0.0165	0.0175	0.008	0.0018	0.0154	0.0118	0.1302	0.0276	0.114	0.0408	0.0016
13	rs17072090	80621323	0.93	0.375229593708928	0.99	0.493036143459036	0.511833333639893	0.0893655689929195	0.0058	0.006	0.0801	0.0147	0.0481	0.0173	0.0169	0.0255	0.0014	0.0392	0.0386	0.1341	0.0023	0.0461	0.1333	0.0166	0.0177	0.008	0.0018	0.0154	0.0118	0.1301	0.0276	0.1141	0.0413	0.0016
13	rs7981942	80623346	0.92	0.422441555019286	0.99	0.493036143459036	0.399639362711311	0.147326056600099	0.0056	0.0059	0.0807	0.0145	0.048	0.0172	0.0168	0.0253	0.0013	0.0394	0.0387	0.1344	0.0022	0.0463	0.1331	0.0165	0.0171	0.0077	0.0017	0.0154	0.0117	0.1296	0.0274	0.1149	0.0429	0.0013
13	rs9574546	80628138	0.92	0.422441555019286	0.99	0.493036143459036	0.325007232992613	0.162727629385313	0.0055	0.0056	0.081	0.0143	0.0481	0.0172	0.0167	0.0253	0.0013	0.0401	0.0388	0.1349	0.0021	0.0462	0.1329	0.0165	0.0171	0.0074	0.0016	0.0154	0.0116	0.1295	0.0273	0.115	0.0431	0.0012
13	rs117214843	80631829	0.92	0.422441555019286	0.99	0.493036143459036	0.312637323989472	0.185239708348714	0.0055	0.0056	0.0812	0.0143	0.0481	0.0172	0.0168	0.0252	0.0014	0.0404	0.0388	0.1348	0.0021	0.0462	0.133	0.0165	0.017	0.0072	0.0015	0.0153	0.0116	0.1294	0.0274	0.1151	0.0431	0.0011
13	rs17803198	80633945	0.92	0.422441555019286	0.99	0.493036143459036	0.316331847479887	0.209578943971884	0.0055	0.0056	0.0813	0.0142	0.048	0.0172	0.0168	0.0252	0.0014	0.0405	0.0388	0.1348	0.002	0.0462	0.133	0.0165	0.017	0.0072	0.0015	0.0153	0.0116	0.1294	0.0273	0.1151	0.0431	0.0011
13	rs117927760	80643342	0.92	0.422441555019286	0.99	0.493036143459036	0.288179662405235	0.228860641011915	0.0054	0.0056	0.0815	0.0143	0.0481	0.0172	0.0168	0.0252	0.0016	0.0407	0.0388	0.1348	0.002	0.0461	0.1331	0.0165	0.017	0.007	0.0014	0.0151	0.0116	0.1294	0.0273	0.1151	0.0431	0.0011
13	rs73238824	80646839	0.92	0.422441555019286	1	0.442785362986439	0.265832496566137	0.225808014902499	0.0054	0.0055	0.0817	0.0143	0.0481	0.0173	0.0168	0.0251	0.0017	0.0409	0.0388	0.1348	0.0019	0.0459	0.1329	0.0165	0.017	0.0068	0.0013	0.0151	0.0116	0.1293	0.0274	0.1151	0.0432	0.001
13	rs17072246	80650361	0.92	0.422441555019286	0.98	0.546929419532092	0.25647631499055	0.242314726367824	0.0054	0.0055	0.0818	0.0143	0.0482	0.0173	0.0168	0.0251	0.0018	0.0411	0.0388	0.1348	0.0019	0.0458	0.1328	0.0165	0.017	0.0067	0.0013	0.015	0.0117	0.1293	0.0275	0.1151	0.0432	0.001
13	rs2225101	80651285	0.92	0.422441555019286	0.97	0.604552021827049	0.265330724269289	0.258052722464064	0.0054	0.0055	0.0819	0.0143	0.0482	0.0173	0.0168	0.0251	0.0019	0.0411	0.0388	0.1348	0.0019	0.0458	0.1328	0.0165	0.017	0.0067	0.0013	0.015	0.0117	0.1293	0.0275	0.1151	0.0432	0.001
13	rs9574559	80654554	0.92	0.422441555019286	0.97	0.604552021827049	0.230516694975603	0.238651173414679	0.0055	0.0055	0.082	0.0143	0.0482	0.0172	0.0168	0.025	0.0021	0.0411	0.0389	0.1347	0.0019	0.0457	0.1328	0.0166	0.0169	0.0065	0.0013	0.015	0.0118	0.1293	0.0276	0.115	0.0432	0.001
13	rs9574565	80668874	0.92	0.422441555019286	0.97	0.604552021827049	0.21329052261302	0.279202439070719	0.0057	0.0055	0.0823	0.0141	0.0482	0.0166	0.0166	0.0249	0.0028	0.041	0.0387	0.134	0.0021	0.0452	0.1325	0.017	0.017	0.0061	0.0014	0.015	0.0121	0.1295	0.0279	0.1153	0.0433	0.0011
13	rs17072302	80675355	0.92	0.422441555019286	0.97	0.604552021827049	0.182081019569363	0.267414200360068	0.0058	0.0055	0.0824	0.014	0.0481	0.0166	0.0165	0.0249	0.003	0.0411	0.0387	0.134	0.0022	0.0449	0.1325	0.0171	0.017	0.0059	0.0014	0.015	0.0122	0.1294	0.028	0.1152	0.0433	0.0011
13	rs1327313	80677558	0.92	0.422441555019286	0.97	0.604552021827049	0.185571735384781	0.270173735640947	0.0058	0.0055	0.0824	0.014	0.0481	0.0166	0.0164	0.0249	0.003	0.0411	0.0388	0.1341	0.0023	0.0448	0.1325	0.0171	0.017	0.0058	0.0014	0.015	0.0122	0.1294	0.028	0.1151	0.0433	0.0011
13	rs7321752	80678014	0.92	0.422441555019286	0.97	0.604552021827049	0.183042720646098	0.264663487611455	0.0058	0.0055	0.0824	0.014	0.0481	0.0165	0.0164	0.0249	0.0031	0.0411	0.0387	0.1341	0.0023	0.0447	0.1324	0.0171	0.017	0.0059	0.0015	0.015	0.0122	0.1293	0.0281	0.1151	0.0433	0.0012
13	rs1327314	80683625	0.92	0.422441555019286	0.97	0.604552021827049	0.174240323729217	0.285389118141479	0.0059	0.0055	0.0824	0.014	0.0483	0.0165	0.0162	0.0248	0.0032	0.0412	0.0386	0.1343	0.0023	0.0445	0.1325	0.0171	0.0168	0.0057	0.0014	0.015	0.0122	0.1292	0.0283	0.1153	0.0433	0.0012
13	rs117592316	80684427	0.92	0.422441555019286	0.97	0.604552021827049	0.168852858450763	0.274676643839092	0.0059	0.0055	0.0823	0.0141	0.0483	0.0166	0.0163	0.0248	0.0032	0.041	0.0386	0.1343	0.0023	0.0445	0.1325	0.0172	0.0169	0.0057	0.0014	0.0151	0.0122	0.1291	0.0283	0.1153	0.0433	0.0012
13	rs9601321	80686721	0.92	0.422441555019286	0.97	0.604552021827049	0.163667870876635	0.269022860928365	0.0059	0.0054	0.0824	0.014	0.0483	0.0166	0.0163	0.0249	0.0032	0.0409	0.0385	0.1344	0.0023	0.0444	0.1326	0.0171	0.0169	0.0056	0.0015	0.0151	0.0122	0.1292	0.0283	0.1154	0.0432	0.0012
13	rs8001641	80692811	0.92	0.422441555019286	0.97	0.604552021827049	0.147305102115665	0.241313805565374	0.0059	0.0054	0.0824	0.014	0.0482	0.0166	0.0162	0.025	0.0033	0.0408	0.0385	0.1345	0.0024	0.0441	0.1326	0.0171	0.0169	0.0055	0.0015	0.0151	0.0122	0.1294	0.0284	0.1157	0.0431	0.0012
13	rs117412852	80693016	0.92	0.422441555019286	0.97	0.604552021827049	0.147305102115665	0.233464410079361	0.0059	0.0054	0.0824	0.014	0.0482	0.0166	0.0162	0.025	0.0033	0.0408	0.0385	0.1345	0.0024	0.0441	0.1326	0.0171	0.0169	0.0055	0.0015	0.0151	0.0122	0.1294	0.0284	0.1157	0.0431	0.0012
13	rs1215458	80697492	0.92	0.422441555019286	0.97	0.604552021827049	0.152479897422568	0.222443922311406	0.0059	0.0054	0.0824	0.014	0.0482	0.0165	0.0162	0.025	0.0033	0.0408	0.0385	0.1345	0.0024	0.0438	0.1326	0.0169	0.0169	0.0055	0.0015	0.0151	0.0122	0.1296	0.0284	0.1157	0.0432	0.0012
13	rs1215456	80697892	0.92	0.422441555019286	0.97	0.604552021827049	0.152346740155846	0.215015704964201	0.0059	0.0054	0.0824	0.014	0.0482	0.0165	0.0163	0.025	0.0033	0.0408	0.0385	0.1345	0.0024	0.0438	0.1326	0.0169	0.0169	0.0055	0.0015	0.0151	0.0122	0.1296	0.0284	0.1156	0.0432	0.0012
13	rs78789301	80704180	0.93	0.375229593708928	0.97	0.604552021827049	0.182968640036471	0.138958796567564	0.0061	0.0052	0.0823	0.0134	0.0483	0.0161	0.0165	0.0244	0.0033	0.0408	0.0389	0.1354	0.0023	0.0431	0.1322	0.0173	0.0173	0.0055	0.0015	0.0151	0.0123	0.1306	0.0284	0.1158	0.0421	0.0013
13	rs7338640	80714487	0.93	0.375229593708928	0.97	0.604552021827049	0.196426975019075	0.118667049711848	0.0061	0.0051	0.0823	0.0132	0.0482	0.0159	0.0167	0.0243	0.0033	0.0408	0.0391	0.136	0.0023	0.0429	0.132	0.0174	0.0175	0.0055	0.0015	0.0151	0.0123	0.1311	0.0284	0.1159	0.0416	0.0014
13	rs1359790	80717156	0.93	0.375229593708928	0.97	0.604552021827049	0.211556742815326	0.100503156051282	0.0061	0.0051	0.0824	0.0132	0.0482	0.0159	0.0166	0.0242	0.0033	0.0408	0.0391	0.136	0.0023	0.0429	0.132	0.0174	0.0175	0.0055	0.0014	0.0151	0.0123	0.1311	0.0284	0.1158	0.0417	0.0014
13	rs73241044	80732178	0.93	0.375229593708928	0.97	0.604552021827049	0.0615745351151027	0.0732259513449364	0.0068	0.0053	0.0826	0.0127	0.0481	0.0153	0.0163	0.0236	0.0022	0.0409	0.039	0.1368	0.0026	0.042	0.13	0.0167	0.0182	0.0057	0.0015	0.0151	0.0119	0.1331	0.0293	0.1167	0.0411	0.0019
13	rs17072389	80736185	0.93	0.375229593708928	0.97	0.604552021827049	0.0607298806468416	0.0752440170072701	0.0068	0.0053	0.0825	0.0127	0.0481	0.0153	0.0163	0.0236	0.0022	0.0409	0.039	0.1368	0.0026	0.0419	0.13	0.0167	0.0182	0.0057	0.0015	0.0151	0.0119	0.1331	0.0294	0.1168	0.0411	0.0019
13	rs482161	80743198	0.93	0.375229593708928	0.98	0.546929419532092	0.0620281731147233	0.0924949556582326	0.0068	0.0053	0.0825	0.0127	0.0481	0.0153	0.0163	0.0235	0.0022	0.0409	0.039	0.1368	0.0026	0.0419	0.13	0.0167	0.0182	0.0057	0.0015	0.0151	0.0119	0.1332	0.0294	0.1168	0.0412	0.0019
13	rs572000	80746053	0.93	0.375229593708928	0.97	0.604552021827049	0.0633830784319477	0.129425089351059	0.0068	0.0053	0.0825	0.0128	0.0481	0.0153	0.0164	0.0236	0.0022	0.041	0.039	0.1368	0.0026	0.0418	0.1301	0.0167	0.0183	0.0057	0.0015	0.0151	0.0119	0.1332	0.0294	0.1167	0.0412	0.0019
13	rs9545340	80747085	0.93	0.375229593708928	0.97	0.604552021827049	0.0632486382279661	0.141357726716542	0.0068	0.0053	0.0825	0.0128	0.0481	0.0153	0.0164	0.0236	0.0022	0.041	0.039	0.1368	0.0026	0.0419	0.1301	0.0167	0.0183	0.0057	0.0015	0.0151	0.0119	0.1332	0.0294	0.1167	0.0412	0.0019
13	rs679805	80747701	0.93	0.375229593708928	0.97	0.604552021827049	0.0598373999854882	0.148926348600194	0.0068	0.0053	0.0825	0.0128	0.0481	0.0153	0.0163	0.0236	0.0022	0.0409	0.039	0.1368	0.0026	0.0419	0.1301	0.0167	0.0183	0.0057	0.0015	0.015	0.0119	0.1332	0.0294	0.1168	0.0412	0.0019
13	rs7983246	80747976	0.93	0.375229593708928	0.98	0.546929419532092	0.0589536489995451	0.142934327898062	0.0069	0.0053	0.0825	0.0128	0.0481	0.0153	0.0163	0.0236	0.0022	0.0409	0.039	0.1368	0.0026	0.0419	0.13	0.0167	0.0183	0.0057	0.0015	0.015	0.0119	0.1332	0.0294	0.1168	0.0412	0.0019
13	rs61966789	80749611	0.93	0.375229593708928	0.98	0.546929419532092	0.0591737699228966	0.137673284872063	0.0069	0.0053	0.0825	0.0128	0.048	0.0153	0.0163	0.0235	0.0022	0.041	0.039	0.1368	0.0026	0.0419	0.13	0.0166	0.0183	0.0057	0.0015	0.015	0.0119	0.1331	0.0294	0.1168	0.0412	0.002
13	rs73241051	80750612	0.93	0.375229593708928	0.98	0.546929419532092	0.0585697456002795	0.1250623182738	0.0069	0.0053	0.0825	0.0128	0.048	0.0153	0.0163	0.0235	0.0022	0.041	0.039	0.1368	0.0027	0.0419	0.1299	0.0166	0.0183	0.0057	0.0015	0.015	0.0119	0.1331	0.0294	0.1168	0.0412	0.002
13	rs7992341	80752973	0.93	0.375229593708928	0.98	0.546929419532092	0.0566215980448657	0.121892733284845	0.0071	0.0053	0.0825	0.0127	0.0479	0.0152	0.0163	0.0234	0.0022	0.0409	0.039	0.1368	0.0027	0.042	0.1299	0.0167	0.0182	0.0057	0.0016	0.015	0.0119	0.1329	0.0294	0.1169	0.0413	0.0021
13	rs9545344	80767270	0.93	0.375229593708928	0.98	0.546929419532092	0.0494570812062186	0.100340444929132	0.0073	0.0053	0.0828	0.0124	0.0475	0.0151	0.0161	0.0236	0.0023	0.041	0.0395	0.1368	0.0029	0.0421	0.1289	0.0167	0.0183	0.0057	0.0017	0.0149	0.0119	0.1329	0.0295	0.1172	0.0411	0.0022
13	rs12873187	80770942	0.93	0.375229593708928	0.99	0.493036143459036	0.0684498013152821	0.114959484431824	0.0075	0.0053	0.0834	0.0125	0.0475	0.0151	0.0161	0.0234	0.0023	0.0411	0.0395	0.1369	0.0029	0.0415	0.1286	0.017	0.0185	0.006	0.0017	0.0147	0.0117	0.1329	0.029	0.1172	0.0411	0.0023
13	rs2183342	80771407	0.93	0.375229593708928	0.99	0.493036143459036	0.0686116317338009	0.11011410358038	0.0075	0.0053	0.0834	0.0125	0.0474	0.0151	0.0161	0.0234	0.0023	0.0411	0.0395	0.1369	0.0029	0.0415	0.1285	0.017	0.0185	0.006	0.0017	0.0147	0.0117	0.1329	0.029	0.1172	0.0411	0.0023
13	rs9574595	80772435	0.93	0.375229593708928	0.99	0.493036143459036	0.0632678324642541	0.0918656599200028	0.0076	0.0053	0.0832	0.0125	0.0474	0.0152	0.0161	0.0234	0.0023	0.0411	0.0395	0.1369	0.003	0.0415	0.1285	0.017	0.0185	0.006	0.0017	0.0146	0.0117	0.1327	0.0291	0.1172	0.041	0.0025
13	rs347999	80774346	0.93	0.375229593708928	1	0.442785362986439	0.0628655585321336	0.0991233950663608	0.0079	0.0053	0.083	0.0127	0.0473	0.0153	0.0162	0.0235	0.0022	0.041	0.0395	0.1368	0.0031	0.0414	0.1281	0.0173	0.0186	0.006	0.0017	0.0146	0.0117	0.1327	0.0292	0.1172	0.0407	0.0025
13	rs882343	80774626	0.93	0.375229593708928	1	0.442785362986439	0.0632870305358414	0.0846763759828098	0.0079	0.0053	0.083	0.0127	0.0472	0.0154	0.0162	0.0236	0.0023	0.0409	0.0395	0.1369	0.003	0.0414	0.1281	0.0173	0.0186	0.006	0.0017	0.0144	0.0116	0.1327	0.0292	0.1172	0.0406	0.0025
13	rs17817277	80777573	0.93	0.375229593708928	1	0.442785362986439	0.0414109331330835	0.124355335385714	0.0084	0.0053	0.0831	0.0133	0.0466	0.0156	0.0164	0.0238	0.0023	0.0406	0.0395	0.1363	0.0033	0.0411	0.1277	0.0177	0.0187	0.0058	0.0018	0.0142	0.0116	0.1329	0.0292	0.1177	0.0401	0.0027
13	rs117468801	80778080	0.93	0.375229593708928	1	0.442785362986439	0.039284193349017	0.120755675245062	0.0087	0.0054	0.0832	0.0138	0.0462	0.0159	0.0166	0.0239	0.0022	0.0404	0.0393	0.1358	0.0035	0.0408	0.1274	0.018	0.0188	0.0057	0.0018	0.014	0.0115	0.133	0.0291	0.1181	0.0396	0.0028
13	rs348041	80786793	0.9	0.528487958927512	1.02	0.35283343175317	0.0550139949253171	0.110451525745496	0.0095	0.0056	0.0829	0.0148	0.0452	0.0164	0.017	0.0241	0.0022	0.0398	0.0391	0.1346	0.0039	0.0402	0.1266	0.0187	0.0191	0.0055	0.0019	0.0137	0.0116	0.1332	0.0289	0.1191	0.0389	0.003
13	rs74635812	80788048	0.9	0.528487958927512	1.01	0.39608418712213	0.0544907713292912	0.112399357610283	0.0095	0.0056	0.0829	0.0148	0.0451	0.0164	0.017	0.0241	0.0022	0.0398	0.039	0.1346	0.0039	0.0403	0.1266	0.0187	0.0191	0.0055	0.0019	0.0136	0.0116	0.1332	0.0289	0.1191	0.0389	0.003
13	rs9574601	80792071	0.9	0.528487958927512	1.01	0.39608418712213	0.0566572771875976	0.114702484957293	0.0095	0.0056	0.0829	0.0148	0.0451	0.0164	0.017	0.0241	0.0022	0.0398	0.039	0.1346	0.004	0.0403	0.1266	0.0188	0.0191	0.0055	0.0019	0.0136	0.0116	0.1332	0.0289	0.1192	0.0389	0.003
13	rs77193704	80792104	0.9	0.528487958927512	1.01	0.39608418712213	0.0563900483224566	0.114531273468107	0.0095	0.0056	0.0829	0.0148	0.0451	0.0164	0.017	0.0241	0.0022	0.0398	0.039	0.1346	0.004	0.0404	0.1266	0.0188	0.0191	0.0055	0.0019	0.0136	0.0116	0.1332	0.0289	0.1192	0.0389	0.003
