## Supplementary Tab. 6 for "Sparse haplotype-based fine-scale local ancestry inference at scale reveals recent selection on immune responses": 304206_file07 (part 120 of 161)

Chromosome	rs_number	hg19_GRCh37_Position	LDAS_26pop	-log10(p_LDAS_26pop)	LDAS_5continent	-log10(p_LDAS_5continent)	-log10(p_AAS_26pop)	-log10(p_AAS_5continent)	prob_ACB	prob_ASW	prob_BEB	prob_CDX	prob_CEU	prob_CHB	prob_CHS	prob_CLM	prob_ESN	prob_FIN	prob_GBR	prob_GIH	prob_GWD	prob_IBS	prob_ITU	prob_JPT	prob_KHV	prob_LWK	prob_MSL	prob_MXL	prob_PEL	prob_PJL	prob_PUR	prob_STU	prob_TSI	prob_YRI
13	rs348005	80807045	0.9	0.528487958927512	1.01	0.39608418712213	0.057843099266048	0.137215233806753	0.0095	0.0056	0.0829	0.0149	0.0451	0.0165	0.017	0.0242	0.0022	0.0398	0.039	0.1345	0.004	0.0404	0.1266	0.0188	0.0192	0.0054	0.0019	0.0136	0.0116	0.1333	0.0289	0.1192	0.0389	0.003
13	rs74404477	80810516	0.9	0.528487958927512	1.01	0.39608418712213	0.0558757898768871	0.134933388472316	0.0095	0.0056	0.0829	0.0149	0.0451	0.0165	0.0169	0.0241	0.0022	0.0398	0.039	0.1345	0.004	0.0404	0.1266	0.0188	0.0191	0.0054	0.0019	0.0136	0.0116	0.1333	0.0289	0.1192	0.0389	0.003
13	rs2117906	80811009	0.9	0.528487958927512	1.01	0.39608418712213	0.0558404394844683	0.137764962141785	0.0095	0.0056	0.0829	0.0149	0.0451	0.0165	0.0169	0.0241	0.0022	0.0398	0.039	0.1345	0.004	0.0404	0.1266	0.0188	0.0191	0.0054	0.0019	0.0136	0.0116	0.1332	0.0289	0.1192	0.0389	0.003
13	rs7992472	80813053	0.89	0.587533376708783	1.01	0.39608418712213	0.0649915088446931	0.137673284872063	0.0096	0.0058	0.0833	0.0148	0.0445	0.0162	0.0169	0.0243	0.002	0.0399	0.0387	0.1328	0.004	0.0405	0.1258	0.0188	0.0192	0.0046	0.0019	0.0134	0.012	0.1348	0.0294	0.1199	0.0395	0.0029
13	rs182977	80813088	0.89	0.587533376708783	1.02	0.35283343175317	0.0740076518528885	0.158850383573588	0.0097	0.0059	0.0833	0.0148	0.0444	0.0162	0.0169	0.0244	0.002	0.04	0.0385	0.1327	0.0041	0.0404	0.1257	0.0189	0.0192	0.0046	0.002	0.0134	0.012	0.1348	0.0294	0.1202	0.0394	0.0029
13	rs9574614	80819325	0.89	0.587533376708783	1.02	0.35283343175317	0.13717903308594	0.180273342860858	0.0095	0.0061	0.0836	0.0151	0.0428	0.0163	0.0167	0.0237	0.0016	0.0402	0.0379	0.1331	0.0037	0.0397	0.128	0.0185	0.019	0.0045	0.0019	0.012	0.0118	0.1378	0.0292	0.1209	0.0398	0.0026
13	rs73245333	80820767	0.89	0.587533376708783	1.02	0.35283343175317	0.139409600552115	0.173956696920553	0.0095	0.0061	0.0836	0.0151	0.0428	0.0163	0.0167	0.0237	0.0015	0.0402	0.0379	0.1331	0.0037	0.0396	0.128	0.0185	0.019	0.0045	0.0018	0.012	0.0118	0.1378	0.0292	0.121	0.0398	0.0026
13	rs7986108	80839836	0.89	0.587533376708783	1.02	0.35283343175317	0.17706179294177	0.201877822249935	0.0095	0.0061	0.0836	0.0151	0.0425	0.0164	0.0166	0.0238	0.0015	0.0402	0.0378	0.1329	0.0036	0.0397	0.129	0.0183	0.019	0.0044	0.0017	0.0121	0.0117	0.1383	0.0292	0.1205	0.04	0.0025
13	rs4885713	80843549	0.89	0.587533376708783	1.02	0.35283343175317	0.172195085408896	0.199471469495925	0.0095	0.0061	0.0836	0.0151	0.0425	0.0165	0.0166	0.0238	0.0015	0.0402	0.0378	0.1329	0.0036	0.0397	0.129	0.0183	0.0191	0.0043	0.0017	0.0121	0.0117	0.1383	0.0291	0.1205	0.04	0.0025
13	rs117883420	80851387	0.89	0.587533376708783	1.02	0.35283343175317	0.168852858450763	0.195309681052254	0.0094	0.0061	0.0836	0.0151	0.0425	0.0165	0.0166	0.0238	0.0015	0.0401	0.0378	0.1329	0.0036	0.0397	0.129	0.0183	0.0191	0.0043	0.0017	0.0121	0.0117	0.1383	0.0291	0.1205	0.04	0.0025
13	rs1755262	80859644	0.89	0.587533376708783	1.01	0.39608418712213	0.170234899985292	0.208518330387041	0.0094	0.0062	0.0836	0.0151	0.0426	0.0165	0.0166	0.0239	0.0014	0.0401	0.0379	0.133	0.0035	0.0397	0.129	0.0183	0.0192	0.0043	0.0016	0.0122	0.0116	0.1383	0.0291	0.1205	0.0401	0.0025
13	rs9545391	80868407	0.89	0.587533376708783	1.01	0.39608418712213	0.166844753391662	0.227987104214197	0.0094	0.0061	0.0836	0.0151	0.0426	0.0166	0.0167	0.0239	0.0014	0.0401	0.0379	0.1331	0.0035	0.0397	0.129	0.0183	0.0191	0.0042	0.0016	0.0122	0.0116	0.1384	0.0291	0.1205	0.0401	0.0025
13	rs1755254	80874281	0.89	0.587533376708783	1.01	0.39608418712213	0.155797472744788	0.229844663708658	0.0094	0.0061	0.0836	0.0152	0.0425	0.0166	0.0167	0.0238	0.0014	0.0401	0.0379	0.1331	0.0035	0.0397	0.129	0.0183	0.0192	0.0042	0.0016	0.0122	0.0116	0.1383	0.0291	0.1204	0.0401	0.0025
13	rs722023	80883646	0.89	0.587533376708783	1.01	0.39608418712213	0.184156001865413	0.259643628469326	0.0092	0.006	0.085	0.0166	0.0423	0.0166	0.0164	0.0233	0.0012	0.0396	0.0384	0.1335	0.0031	0.0398	0.1276	0.0179	0.0201	0.0037	0.0014	0.0118	0.0119	0.1396	0.0291	0.1192	0.0407	0.0022
13	rs566244	80905891	0.89	0.587533376708783	1.01	0.39608418712213	0.18736894007166	0.261465553772957	0.0091	0.0059	0.0852	0.0168	0.0422	0.0166	0.0165	0.0231	0.0011	0.0395	0.0384	0.1337	0.003	0.0398	0.1275	0.0177	0.0205	0.0036	0.0014	0.0117	0.0118	0.1395	0.0291	0.1192	0.0411	0.0021
13	rs1928573	80909943	0.88	0.650722301593725	1	0.442785362986439	0.218130149214056	0.344710019622778	0.0091	0.0059	0.0854	0.017	0.0421	0.0168	0.0165	0.023	0.0011	0.0394	0.0384	0.1332	0.003	0.0397	0.1275	0.0179	0.0207	0.0036	0.0013	0.0115	0.0117	0.1396	0.0291	0.1192	0.0413	0.0021
13	rs11911	80910851	0.88	0.650722301593725	1	0.442785362986439	0.226902895368779	0.32432679690171	0.0092	0.0059	0.0854	0.0171	0.042	0.0168	0.0165	0.023	0.0011	0.0393	0.0383	0.133	0.003	0.0396	0.1276	0.0179	0.0208	0.0036	0.0013	0.0115	0.0117	0.1396	0.0291	0.1192	0.0415	0.0021
13	rs504122	80911525	0.88	0.650722301593725	1	0.442785362986439	0.198399782650023	0.347562457504196	0.0091	0.0058	0.0856	0.0172	0.0421	0.0171	0.0166	0.0231	0.0011	0.0393	0.0386	0.133	0.003	0.0396	0.1273	0.018	0.0208	0.0036	0.0013	0.0115	0.0117	0.1389	0.0289	0.1193	0.0415	0.0021
13	rs7981906	80916856	0.88	0.650722301593725	1	0.442785362986439	0.182228783641177	0.403902897055773	0.009	0.0058	0.0853	0.0175	0.0422	0.0175	0.0166	0.0231	0.0011	0.0388	0.0383	0.1338	0.003	0.0393	0.1279	0.0182	0.0212	0.0035	0.0013	0.0115	0.0117	0.1381	0.0287	0.1193	0.0415	0.0021
13	rs73245377	80918914	0.88	0.650722301593725	1	0.442785362986439	0.164711249670484	0.322017050540141	0.009	0.0058	0.0853	0.0176	0.0421	0.0175	0.0165	0.023	0.0011	0.0387	0.0383	0.1337	0.003	0.0393	0.128	0.0182	0.0212	0.0035	0.0013	0.0114	0.0117	0.1382	0.0287	0.1193	0.0416	0.0021
13	rs7982000	80924155	0.88	0.650722301593725	1	0.442785362986439	0.294460027480629	0.512450528976324	0.0086	0.0054	0.0854	0.0182	0.0412	0.0182	0.0156	0.022	0.001	0.0378	0.0386	0.134	0.0024	0.0387	0.1298	0.0187	0.0215	0.0029	0.0012	0.011	0.0116	0.1394	0.0285	0.1203	0.0424	0.0019
13	rs111736238	80924196	0.88	0.650722301593725	1	0.442785362986439	0.29181443590238	0.489281274638219	0.0086	0.0054	0.0854	0.0183	0.0412	0.0182	0.0156	0.022	0.001	0.0378	0.0386	0.134	0.0024	0.0387	0.1298	0.0187	0.0214	0.0029	0.0012	0.011	0.0116	0.1394	0.0285	0.1203	0.0424	0.0019
13	rs9545411	80926657	0.88	0.650722301593725	1	0.442785362986439	0.351504072377895	0.510934210496508	0.0086	0.0052	0.0852	0.0185	0.0409	0.0183	0.0153	0.022	9e-04	0.0376	0.0387	0.1341	0.0023	0.0387	0.13	0.0187	0.0214	0.0029	0.0012	0.0109	0.0116	0.1396	0.0284	0.1207	0.0424	0.002
13	rs66965186	80938774	0.88	0.650722301593725	1	0.442785362986439	0.37989806003124	0.498570944996863	0.0086	0.0052	0.0852	0.0188	0.0403	0.0186	0.0153	0.0224	9e-04	0.0374	0.0387	0.1339	0.0023	0.0386	0.1301	0.0187	0.0214	0.003	0.0011	0.0109	0.0116	0.1397	0.0284	0.121	0.0424	0.0019
13	rs112485394	80940854	0.88	0.650722301593725	1	0.442785362986439	0.370217535129089	0.491735947166663	0.0086	0.0052	0.0851	0.0188	0.0402	0.0186	0.0153	0.0225	9e-04	0.0374	0.0387	0.134	0.0023	0.0386	0.1301	0.0187	0.0214	0.003	0.0011	0.0109	0.0115	0.1396	0.0285	0.121	0.0424	0.0019
13	rs78758263	80941871	0.88	0.650722301593725	1	0.442785362986439	0.365667971172204	0.473538627921663	0.0086	0.0052	0.0851	0.0188	0.0402	0.0186	0.0153	0.0225	9e-04	0.0374	0.0387	0.134	0.0023	0.0386	0.1301	0.0187	0.0214	0.003	0.0011	0.0109	0.0115	0.1396	0.0285	0.1211	0.0424	0.0019
13	rs60278028	80944350	0.88	0.650722301593725	1	0.442785362986439	0.36696491247826	0.487510419262936	0.0086	0.0052	0.085	0.0187	0.0402	0.0186	0.0153	0.0226	9e-04	0.0375	0.0386	0.1341	0.0023	0.0386	0.1301	0.0188	0.0214	0.0029	0.0011	0.0109	0.0115	0.1395	0.0285	0.1212	0.0423	0.0019
13	rs9669948	80946323	0.88	0.650722301593725	1	0.442785362986439	0.375890112881476	0.51038310376115	0.0086	0.0052	0.0851	0.0187	0.0401	0.0186	0.0153	0.0226	9e-04	0.0376	0.0386	0.1342	0.0023	0.0385	0.1301	0.0188	0.0214	0.0029	0.0011	0.0109	0.0115	0.1395	0.0285	0.1211	0.0423	0.0019
13	rs73245385	80952857	0.88	0.650722301593725	1	0.442785362986439	0.365074324824014	0.487782751111011	0.0085	0.0052	0.0849	0.0191	0.0397	0.0192	0.0154	0.0225	9e-04	0.0377	0.0388	0.1338	0.0022	0.0386	0.129	0.0188	0.0216	0.0028	0.0011	0.0112	0.0116	0.1395	0.0286	0.1214	0.0424	0.0017
13	rs534870	80959207	0.88	0.650722301593725	1	0.442785362986439	0.392163178700606	0.544550920829909	0.0084	0.0052	0.0848	0.0192	0.0395	0.0194	0.0154	0.0226	0.001	0.0378	0.0389	0.1337	0.0021	0.0386	0.1286	0.0189	0.0217	0.0028	0.0011	0.0113	0.0117	0.1395	0.0287	0.1215	0.0424	0.0017
13	rs476179	80964023	0.88	0.650722301593725	1	0.442785362986439	0.411015345164212	0.56565113623386	0.0084	0.0052	0.0848	0.0193	0.0395	0.0197	0.0154	0.0225	0.001	0.0378	0.0389	0.1338	0.0021	0.0385	0.1286	0.0188	0.0217	0.0028	0.001	0.0114	0.0116	0.1394	0.0287	0.1215	0.0423	0.0017
13	rs473242	80980393	0.88	0.650722301593725	1	0.442785362986439	0.522278052310459	0.569894617511545	0.0084	0.0052	0.0843	0.0196	0.0394	0.02	0.0151	0.0225	0.001	0.0379	0.0389	0.1339	0.0021	0.0384	0.1286	0.0189	0.0219	0.0028	0.001	0.0114	0.0113	0.1394	0.0289	0.1217	0.0419	0.0016
13	rs74686114	80983871	0.88	0.650722301593725	1	0.442785362986439	0.507378821224558	0.568337778512303	0.0083	0.0052	0.0845	0.0195	0.0394	0.0201	0.015	0.0222	0.001	0.038	0.039	0.1336	0.002	0.0384	0.1287	0.0189	0.022	0.0028	0.001	0.0114	0.0114	0.1393	0.029	0.1219	0.042	0.0016
13	rs9601373	80987444	0.88	0.650722301593725	1	0.442785362986439	0.509921975111155	0.507904988062322	0.0083	0.0052	0.0845	0.0193	0.0394	0.0202	0.015	0.022	0.001	0.038	0.0391	0.1336	0.0021	0.0383	0.1286	0.0189	0.022	0.0028	0.001	0.0113	0.0115	0.1394	0.0292	0.1221	0.042	0.0016
13	rs9574643	80994735	0.88	0.650722301593725	1	0.442785362986439	0.561052895096075	0.542591677348142	0.0083	0.0052	0.0844	0.0191	0.0393	0.0205	0.0151	0.0218	0.001	0.038	0.0391	0.1332	0.0021	0.0383	0.1284	0.0191	0.0221	0.0028	0.001	0.0113	0.0116	0.1395	0.0294	0.122	0.0417	0.0016
13	rs79890644	80994822	0.88	0.650722301593725	0.99	0.493036143459036	0.568669617512637	0.536445467586196	0.0083	0.0052	0.0844	0.0192	0.0393	0.0205	0.0152	0.0218	0.001	0.038	0.0391	0.1332	0.0021	0.0383	0.1285	0.0192	0.0221	0.0028	0.001	0.0113	0.0115	0.1395	0.0294	0.122	0.0417	0.0016
13	rs4885721	80995738	0.88	0.650722301593725	0.99	0.493036143459036	0.650009483012963	0.619379523743221	0.0083	0.0052	0.0839	0.0192	0.0393	0.0209	0.0153	0.0218	0.001	0.038	0.0391	0.133	0.0021	0.0384	0.1287	0.0193	0.0223	0.0027	0.001	0.0111	0.0112	0.1399	0.0294	0.1218	0.0418	0.0016
13	rs73247212	80999946	0.88	0.650722301593725	0.99	0.493036143459036	0.64098552389638	0.624873440676593	0.0082	0.0052	0.0839	0.0191	0.0393	0.0209	0.0153	0.0218	0.001	0.038	0.0392	0.1331	0.0021	0.0384	0.1287	0.0194	0.0223	0.0027	0.001	0.0111	0.0112	0.14	0.0295	0.1218	0.0417	0.0016
13	rs521011	81011715	0.88	0.650722301593725	0.99	0.493036143459036	0.676987814842948	0.639967241396184	0.0082	0.0051	0.0842	0.019	0.039	0.021	0.0152	0.0218	0.001	0.038	0.0393	0.1332	0.0021	0.0383	0.1284	0.0195	0.0223	0.0025	9e-04	0.0113	0.0112	0.1402	0.0295	0.1219	0.0418	0.0014
13	rs116897874	81015603	0.88	0.650722301593725	0.99	0.493036143459036	0.681932780731676	0.613320626415513	0.0082	0.0051	0.0841	0.019	0.0389	0.021	0.0151	0.0218	0.001	0.038	0.0393	0.1332	0.0021	0.0383	0.1285	0.0195	0.0222	0.0024	9e-04	0.0113	0.0112	0.1402	0.0295	0.122	0.0419	0.0014
13	rs73228611	81017946	0.88	0.650722301593725	0.99	0.493036143459036	0.709936584929785	0.642296798353956	0.0082	0.0051	0.0841	0.019	0.0389	0.021	0.0151	0.0218	0.001	0.0381	0.0393	0.1332	0.0021	0.0383	0.1286	0.0195	0.0222	0.0024	9e-04	0.0113	0.0112	0.1401	0.0296	0.122	0.0419	0.0014
13	rs1930353	81017987	0.88	0.650722301593725	0.99	0.493036143459036	0.710975158394229	0.640840594738232	0.0082	0.0051	0.0841	0.019	0.0389	0.021	0.0151	0.0218	0.001	0.038	0.0393	0.1333	0.002	0.0383	0.1286	0.0196	0.0222	0.0024	9e-04	0.0112	0.0112	0.1401	0.0296	0.122	0.0419	0.0014
13	rs12866803	81019687	0.88	0.650722301593725	0.99	0.493036143459036	0.667507125989708	0.574003962003608	0.0082	0.0051	0.0842	0.019	0.0389	0.021	0.0151	0.0218	0.001	0.038	0.0393	0.1333	0.002	0.0383	0.1286	0.0195	0.0222	0.0024	9e-04	0.0112	0.0112	0.1401	0.0296	0.122	0.0419	0.0014
13	rs73228619	81036394	0.88	0.650722301593725	0.99	0.493036143459036	0.733241371718021	0.507217165203945	0.0081	0.0049	0.085	0.0191	0.039	0.021	0.0148	0.0216	0.0011	0.0377	0.039	0.1326	0.0022	0.0379	0.1282	0.0195	0.0224	0.0022	0.001	0.0113	0.0114	0.141	0.0296	0.1222	0.0422	0.0012
13	rs9574655	81036784	0.88	0.650722301593725	0.99	0.493036143459036	0.768972366938064	0.526148099722774	0.0081	0.0049	0.0852	0.0192	0.0389	0.0209	0.0147	0.0216	0.0011	0.0377	0.0391	0.1326	0.0022	0.038	0.1281	0.0195	0.0224	0.0022	0.001	0.0113	0.0114	0.1411	0.0295	0.1222	0.0422	0.0012
13	rs118180670	81039096	0.88	0.650722301593725	0.99	0.493036143459036	0.770586205265532	0.5201874952275	0.0081	0.0049	0.0853	0.0192	0.0389	0.0209	0.0147	0.0215	0.0011	0.0376	0.039	0.1325	0.0022	0.038	0.1282	0.0195	0.0224	0.0022	0.001	0.0113	0.0114	0.141	0.0295	0.1224	0.0422	0.0012
13	rs12584846	81040240	0.88	0.650722301593725	0.99	0.493036143459036	0.770355566625842	0.538119983423654	0.0081	0.0049	0.0854	0.0192	0.0389	0.0209	0.0147	0.0215	0.0011	0.0376	0.039	0.1325	0.0021	0.038	0.1283	0.0195	0.0224	0.0022	0.001	0.0113	0.0114	0.1409	0.0295	0.1226	0.0422	0.0012
13	rs77959642	81045409	0.88	0.650722301593725	0.99	0.493036143459036	0.751089695151231	0.525592907456007	0.0081	0.0049	0.0855	0.0192	0.0389	0.0209	0.0147	0.0215	0.0011	0.0376	0.039	0.1325	0.0022	0.038	0.1282	0.0194	0.0224	0.0022	0.001	0.0113	0.0114	0.1409	0.0295	0.1226	0.0421	0.0012
13	rs117669911	81061740	0.88	0.650722301593725	0.99	0.493036143459036	0.732188514476311	0.479494305227694	0.0081	0.0049	0.0857	0.0192	0.039	0.0208	0.0147	0.0214	0.0011	0.0376	0.039	0.1325	0.0022	0.0379	0.1281	0.0194	0.0224	0.0023	0.001	0.0113	0.0114	0.1409	0.0295	0.1227	0.042	0.0012
13	rs74650095	81065403	0.88	0.650722301593725	0.99	0.493036143459036	0.727308999290856	0.47421443637772	0.0081	0.0049	0.0858	0.0192	0.0389	0.0208	0.0147	0.0214	0.0011	0.0376	0.039	0.1325	0.0022	0.0379	0.1281	0.0194	0.0224	0.0023	0.001	0.0113	0.0114	0.1409	0.0295	0.1227	0.042	0.0012
13	rs2329164	81081724	0.88	0.650722301593725	0.99	0.493036143459036	0.733692800532049	0.47137772545368	0.0081	0.0049	0.0859	0.0192	0.0389	0.0208	0.0147	0.0214	0.0011	0.0376	0.039	0.1324	0.0022	0.0379	0.1281	0.0194	0.0224	0.0023	0.001	0.0113	0.0114	0.141	0.0295	0.1227	0.0419	0.0012
13	rs116945889	81090565	0.88	0.650722301593725	0.99	0.493036143459036	0.713574542278262	0.441399942218736	0.008	0.0049	0.086	0.0192	0.0389	0.0207	0.0147	0.0212	0.0011	0.0375	0.039	0.1323	0.0022	0.0378	0.1284	0.0194	0.0224	0.0023	0.001	0.0113	0.0114	0.1411	0.0296	0.1228	0.0418	0.0012
13	rs9574681	81123754	0.88	0.650722301593725	0.99	0.493036143459036	0.738289277471413	0.450845538870981	0.008	0.0049	0.086	0.0192	0.0389	0.0206	0.0147	0.0208	0.0011	0.0373	0.039	0.1322	0.0023	0.0378	0.1287	0.0195	0.0225	0.0024	0.001	0.0113	0.0113	0.1414	0.0297	0.1228	0.0416	0.0011
13	rs77263135	81125104	0.88	0.650722301593725	1	0.442785362986439	0.734972514158083	0.442196105200238	0.008	0.0049	0.086	0.0192	0.0389	0.0206	0.0147	0.0208	0.0011	0.0373	0.039	0.1321	0.0023	0.0378	0.1288	0.0195	0.0225	0.0024	0.001	0.0113	0.0113	0.1414	0.0297	0.1228	0.0416	0.0011
13	rs41532444	81134134	0.88	0.650722301593725	1	0.442785362986439	0.786650341353638	0.481121920740062	0.008	0.0049	0.0859	0.0193	0.0388	0.0209	0.0149	0.0203	0.0012	0.0371	0.039	0.1319	0.0024	0.0377	0.129	0.0197	0.0226	0.0025	0.0011	0.0113	0.0113	0.1418	0.0296	0.1227	0.0413	0.0011
13	rs77858481	81142325	0.89	0.587533376708783	1	0.442785362986439	0.797933884352626	0.462357022228714	0.008	0.0049	0.0858	0.0193	0.0388	0.0209	0.015	0.0201	0.0012	0.0371	0.039	0.1318	0.0024	0.0376	0.1289	0.0197	0.0226	0.0025	0.0011	0.0113	0.0113	0.1419	0.0297	0.1227	0.0413	0.0011
13	rs7984805	81145933	0.89	0.587533376708783	1	0.442785362986439	0.839844536805573	0.532543317198004	0.008	0.0049	0.0858	0.0194	0.0388	0.021	0.0151	0.02	0.0012	0.037	0.039	0.1319	0.0025	0.0377	0.1287	0.0198	0.0226	0.0025	0.0011	0.0112	0.0112	0.1421	0.0298	0.1227	0.0412	0.001
13	rs35934122	81148082	0.89	0.587533376708783	1	0.442785362986439	0.831245832634439	0.522541977168498	0.008	0.0049	0.0858	0.0194	0.0388	0.021	0.0151	0.02	0.0012	0.037	0.0389	0.1318	0.0024	0.0377	0.1288	0.0198	0.0226	0.0026	0.0011	0.0112	0.0112	0.1421	0.0298	0.1226	0.0412	0.001
13	rs1419331	81149863	0.89	0.587533376708783	1	0.442785362986439	0.816998947103342	0.494330402554799	0.0079	0.0049	0.0858	0.0194	0.0388	0.0211	0.0151	0.02	0.0012	0.037	0.0389	0.1318	0.0024	0.0376	0.1288	0.0198	0.0226	0.0026	0.0011	0.0112	0.0112	0.1422	0.0297	0.1225	0.0412	0.001
13	rs73228696	81160510	0.89	0.587533376708783	1	0.442785362986439	0.744185146068945	0.470298239049356	0.0079	0.0049	0.0856	0.0196	0.0388	0.0213	0.0153	0.02	0.0013	0.0371	0.0388	0.1319	0.0024	0.0375	0.1287	0.0198	0.0227	0.0026	0.0011	0.0112	0.0112	0.1423	0.0296	0.1222	0.0411	0.0011
13	rs61966097	81164609	0.89	0.587533376708783	1	0.442785362986439	0.771662916767174	0.621546812329752	0.008	0.005	0.085	0.02	0.0389	0.0218	0.0159	0.0196	0.0013	0.0373	0.0388	0.1322	0.0025	0.0373	0.1283	0.02	0.0229	0.0027	0.0012	0.0111	0.0112	0.1426	0.0293	0.1213	0.0407	0.0011
13	rs115387119	81173685	0.89	0.587533376708783	1	0.442785362986439	0.774280513963215	0.652365422053963	0.008	0.005	0.0848	0.0201	0.0389	0.022	0.0161	0.0196	0.0013	0.0373	0.0387	0.1322	0.0025	0.0373	0.1282	0.0201	0.023	0.0028	0.0012	0.011	0.0112	0.1426	0.0292	0.1211	0.0405	0.0012
13	rs7989054	81174813	0.89	0.587533376708783	1	0.442785362986439	0.805050743984463	0.658511805698387	0.008	0.005	0.0847	0.0201	0.0389	0.022	0.0161	0.0195	0.0013	0.0373	0.0387	0.1322	0.0025	0.0373	0.1283	0.0201	0.0231	0.0028	0.0012	0.011	0.0112	0.1425	0.0292	0.121	0.0405	0.0012
13	rs3813532	81193602	0.89	0.587533376708783	0.99	0.493036143459036	0.83347149364212	0.692846593362701	0.0082	0.0048	0.0848	0.0203	0.0388	0.0224	0.0163	0.0194	0.0013	0.0374	0.0389	0.132	0.0026	0.0372	0.1279	0.0203	0.0229	0.0029	0.0013	0.011	0.011	0.1432	0.0291	0.1204	0.04	0.0013
13	rs17236940	81195133	0.89	0.587533376708783	0.99	0.493036143459036	0.836655422656887	0.696850736520847	0.0082	0.0048	0.0848	0.0203	0.0389	0.0224	0.0164	0.0194	0.0014	0.0374	0.0389	0.132	0.0026	0.0373	0.1278	0.0204	0.0229	0.0029	0.0013	0.011	0.011	0.1432	0.0291	0.1204	0.0399	0.0013
13	rs1772568	81195334	0.89	0.587533376708783	0.99	0.493036143459036	0.845437940019558	0.703387093565986	0.0082	0.0048	0.0848	0.0203	0.0389	0.0224	0.0164	0.0194	0.0014	0.0374	0.0389	0.132	0.0026	0.0373	0.1278	0.0204	0.023	0.0029	0.0013	0.011	0.011	0.1432	0.0291	0.1204	0.0399	0.0013
13	rs114788263	81208391	0.89	0.587533376708783	0.99	0.493036143459036	0.763909916183224	0.68500178247028	0.0082	0.0048	0.0849	0.0202	0.0388	0.0224	0.0164	0.0194	0.0014	0.0375	0.0389	0.1316	0.0026	0.0374	0.1278	0.0204	0.023	0.003	0.0013	0.0109	0.011	0.1431	0.029	0.1205	0.0398	0.0013
13	rs113216930	81217849	0.89	0.587533376708783	0.99	0.493036143459036	0.75025359240667	0.681603730012666	0.0082	0.0048	0.0849	0.0202	0.0388	0.0224	0.0164	0.0194	0.0014	0.0375	0.0389	0.1316	0.0026	0.0374	0.1279	0.0204	0.023	0.003	0.0014	0.0109	0.0111	0.1431	0.029	0.1205	0.0398	0.0013
13	rs74911137	81219143	0.89	0.587533376708783	0.99	0.493036143459036	0.751469876869805	0.682932946566079	0.0082	0.0048	0.0849	0.0202	0.0388	0.0224	0.0164	0.0194	0.0014	0.0375	0.0389	0.1316	0.0026	0.0375	0.1279	0.0204	0.023	0.003	0.0014	0.0109	0.0111	0.1431	0.029	0.1205	0.0398	0.0013
13	rs61966117	81223221	0.89	0.587533376708783	0.99	0.493036143459036	0.742898391179641	0.681013155697473	0.0082	0.0048	0.0849	0.0202	0.0388	0.0224	0.0164	0.0194	0.0014	0.0375	0.0389	0.1316	0.0026	0.0375	0.1279	0.0204	0.023	0.003	0.0014	0.0109	0.0111	0.143	0.0289	0.1205	0.0398	0.0013
13	rs71436576	81231728	0.89	0.587533376708783	0.99	0.493036143459036	0.686674674861966	0.68500178247028	0.0082	0.0047	0.0844	0.0203	0.0389	0.0225	0.0168	0.0195	0.0014	0.0378	0.0389	0.1307	0.0027	0.038	0.1277	0.0206	0.023	0.0033	0.0015	0.0109	0.0112	0.1426	0.0286	0.1202	0.0399	0.0014
13	rs1176282	81242394	0.89	0.587533376708783	0.99	0.493036143459036	0.698188795167762	0.714112307472454	0.0082	0.0047	0.0843	0.0203	0.0389	0.0226	0.0168	0.0195	0.0015	0.0378	0.0389	0.1305	0.0027	0.0382	0.1276	0.0206	0.0231	0.0034	0.0015	0.0109	0.0113	0.1425	0.0285	0.1202	0.04	0.0014
13	rs12431080	81263507	0.89	0.587533376708783	0.99	0.493036143459036	0.703276169706997	0.712769677005339	0.0082	0.0047	0.0843	0.0204	0.0388	0.0226	0.0168	0.0197	0.0015	0.0379	0.039	0.1301	0.0027	0.0383	0.1274	0.0206	0.0231	0.0034	0.0015	0.0108	0.0114	0.1424	0.0285	0.12	0.0402	0.0014
13	rs76515503	81284692	0.89	0.587533376708783	0.99	0.493036143459036	0.744488054177164	0.721581577076883	0.0083	0.0047	0.0843	0.0206	0.0386	0.0227	0.0169	0.0198	0.0015	0.038	0.0391	0.1298	0.0028	0.0383	0.127	0.0206	0.0232	0.0034	0.0015	0.0108	0.0115	0.1422	0.0285	0.1197	0.0405	0.0014
13	rs111922827	81289362	0.89	0.587533376708783	0.99	0.493036143459036	0.763297277997539	0.725472398657675	0.0083	0.0047	0.0843	0.0207	0.0386	0.0227	0.0169	0.0199	0.0015	0.0381	0.0391	0.1297	0.0028	0.0384	0.1269	0.0206	0.0232	0.0034	0.0015	0.0108	0.0115	0.1422	0.0285	0.1197	0.0405	0.0014
13	rs17073164	81296347	0.89	0.587533376708783	0.99	0.493036143459036	0.811487072098499	0.750723481202716	0.0083	0.0047	0.0843	0.0209	0.0386	0.0228	0.0169	0.0199	0.0015	0.0382	0.0391	0.1294	0.0028	0.0384	0.1266	0.0206	0.0233	0.0033	0.0015	0.0108	0.0117	0.142	0.0285	0.1196	0.0405	0.0014
13	rs7339155	81309413	0.89	0.587533376708783	0.98	0.546929419532092	0.881038354155135	0.775705434031466	0.0084	0.0047	0.0844	0.0212	0.0385	0.023	0.017	0.0198	0.0015	0.0382	0.0392	0.129	0.0029	0.0384	0.126	0.0207	0.0235	0.0034	0.0016	0.0109	0.0119	0.1416	0.0286	0.1197	0.0406	0.0014
13	rs117191559	81309426	0.89	0.587533376708783	0.98	0.546929419532092	0.88095692532604	0.775553497284085	0.0084	0.0047	0.0844	0.0212	0.0385	0.023	0.017	0.0198	0.0015	0.0382	0.0392	0.129	0.0029	0.0384	0.126	0.0207	0.0235	0.0034	0.0016	0.0109	0.0119	0.1416	0.0286	0.1197	0.0406	0.0014
13	rs79969093	81343844	0.89	0.587533376708783	0.98	0.546929419532092	0.891078271767596	0.750572618647432	0.0084	0.0047	0.0843	0.0213	0.0385	0.0231	0.0172	0.0198	0.0015	0.0382	0.0393	0.1288	0.0029	0.0384	0.1256	0.0209	0.0235	0.0034	0.0016	0.0109	0.0119	0.1413	0.0286	0.1196	0.0406	0.0014
13	rs71436584	81345135	0.89	0.587533376708783	0.98	0.546929419532092	0.891323745914441	0.749969234599535	0.0084	0.0047	0.0843	0.0213	0.0385	0.0231	0.0172	0.0198	0.0015	0.0382	0.0393	0.1288	0.0029	0.0384	0.1255	0.0209	0.0235	0.0034	0.0016	0.0109	0.0119	0.1413	0.0286	0.1196	0.0407	0.0014
13	rs1322622	81354945	0.89	0.587533376708783	0.97	0.604552021827049	0.906104115744543	0.754950313613559	0.0084	0.0047	0.0843	0.0213	0.0384	0.0231	0.0172	0.0198	0.0015	0.0382	0.0395	0.1288	0.003	0.0385	0.1253	0.0209	0.0236	0.0034	0.0016	0.0108	0.0119	0.1412	0.0286	0.1195	0.0407	0.0015
13	rs17240309	81367417	0.89	0.587533376708783	0.97	0.604552021827049	0.920239654233382	0.747556758632198	0.0083	0.0048	0.0843	0.0215	0.0383	0.0232	0.0173	0.0199	0.0015	0.038	0.04	0.1287	0.0031	0.0385	0.1246	0.0211	0.0236	0.0035	0.0016	0.0108	0.012	0.141	0.0286	0.1194	0.0407	0.0015
13	rs35012367	81367437	0.89	0.587533376708783	0.97	0.604552021827049	0.934716765578024	0.753138180812192	0.0083	0.0047	0.0843	0.0215	0.0382	0.0232	0.0173	0.0199	0.0015	0.038	0.04	0.1287	0.0031	0.0384	0.1246	0.0212	0.0236	0.0035	0.0016	0.0108	0.0119	0.1411	0.0286	0.1194	0.0407	0.0015
13	rs112724797	81371792	0.89	0.587533376708783	0.97	0.604552021827049	0.928215392170468	0.723227128268699	0.0083	0.0047	0.0844	0.0216	0.0382	0.0231	0.0173	0.0199	0.0016	0.0381	0.0399	0.1285	0.0031	0.0384	0.1245	0.0212	0.0237	0.0035	0.0016	0.0108	0.012	0.141	0.0286	0.1194	0.0408	0.0015
13	rs7328183	81390248	0.89	0.587533376708783	0.97	0.604552021827049	0.9366374374313	0.738224523115063	0.0083	0.0047	0.0844	0.0217	0.0381	0.0232	0.0174	0.02	0.0016	0.0381	0.0396	0.1285	0.0031	0.0385	0.1242	0.0213	0.0238	0.0035	0.0016	0.0108	0.012	0.1409	0.0287	0.1194	0.041	0.0016
13	rs74899728	81397792	0.89	0.587533376708783	0.97	0.604552021827049	0.962768411798296	0.772971553916972	0.0083	0.0047	0.0845	0.0217	0.0381	0.0232	0.0175	0.0199	0.0016	0.038	0.0395	0.1282	0.0031	0.0385	0.1238	0.0215	0.0237	0.0035	0.0016	0.0108	0.012	0.1408	0.0287	0.1197	0.0411	0.0016
13	rs9545563	81399951	0.89	0.587533376708783	0.97	0.604552021827049	0.963782630774832	0.776009326743441	0.0083	0.0047	0.0847	0.0217	0.0381	0.0232	0.0175	0.0199	0.0016	0.038	0.0394	0.1282	0.0031	0.0385	0.1239	0.0215	0.0237	0.0035	0.0016	0.0108	0.012	0.1408	0.0286	0.1198	0.0411	0.0016
13	rs117545424	81403415	0.89	0.587533376708783	0.97	0.604552021827049	0.969368698810563	0.771301874276191	0.0083	0.0047	0.0847	0.0217	0.0381	0.0232	0.0174	0.0199	0.0016	0.038	0.0394	0.1282	0.0032	0.0385	0.1238	0.0215	0.0237	0.0035	0.0016	0.0108	0.012	0.1408	0.0286	0.1198	0.0411	0.0016
13	rs7330510	81408292	0.89	0.587533376708783	0.97	0.604552021827049	0.991075744039366	0.738074214130771	0.0083	0.0047	0.0847	0.0217	0.038	0.0231	0.0172	0.0199	0.0016	0.0381	0.0394	0.1282	0.0032	0.0385	0.1237	0.0215	0.0236	0.0035	0.0016	0.0108	0.012	0.1409	0.0287	0.1198	0.0413	0.0017
13	rs11149180	81414363	0.89	0.587533376708783	0.97	0.604552021827049	0.979984749109774	0.729217932476073	0.0083	0.0047	0.0848	0.0217	0.038	0.0231	0.0172	0.0199	0.0016	0.0381	0.0394	0.1282	0.0032	0.0385	0.1237	0.0215	0.0236	0.0035	0.0016	0.0109	0.0121	0.1409	0.0287	0.1197	0.0413	0.0017
13	rs56352522	81420012	0.89	0.587533376708783	0.97	0.604552021827049	0.97641245494305	0.726221164223405	0.0083	0.0047	0.0848	0.0217	0.038	0.0231	0.0172	0.0199	0.0016	0.0381	0.0394	0.1282	0.0032	0.0385	0.1236	0.0215	0.0236	0.0035	0.0016	0.0109	0.0121	0.1409	0.0287	0.1197	0.0413	0.0018
13	rs7332768	81428951	0.89	0.587533376708783	0.96	0.665984986819169	0.924888682644096	0.710533211864037	0.0084	0.0047	0.0846	0.0217	0.0381	0.0231	0.0173	0.02	0.0016	0.038	0.0393	0.1282	0.0032	0.0385	0.1235	0.0215	0.0236	0.0035	0.0018	0.0109	0.012	0.1408	0.0287	0.1197	0.0413	0.0018
13	rs74463839	81429227	0.89	0.587533376708783	0.96	0.665984986819169	0.908659906322872	0.693291241464773	0.0084	0.0047	0.0846	0.0217	0.0381	0.0231	0.0173	0.02	0.0016	0.038	0.0393	0.1282	0.0032	0.0385	0.1235	0.0215	0.0236	0.0035	0.0018	0.0109	0.012	0.1407	0.0287	0.1197	0.0413	0.0018
13	rs2478205	81441787	0.89	0.587533376708783	0.96	0.665984986819169	0.86699849981869	0.71127852609258	0.0084	0.0048	0.0844	0.0218	0.0381	0.0232	0.0174	0.02	0.0017	0.0379	0.0391	0.1281	0.0033	0.0384	0.1233	0.0215	0.0236	0.0035	0.0024	0.0109	0.0121	0.1403	0.0288	0.1195	0.0412	0.0018
13	rs17175690	81452645	0.89	0.587533376708783	0.96	0.665984986819169	0.883727285687051	0.69462557120094	0.0084	0.0048	0.0843	0.0219	0.038	0.0233	0.0174	0.02	0.0017	0.0378	0.039	0.128	0.0033	0.0384	0.1232	0.0215	0.0237	0.0036	0.0025	0.0109	0.0121	0.1401	0.029	0.1195	0.0412	0.0019
13	rs78818092	81461394	0.89	0.587533376708783	0.96	0.665984986819169	0.91825020547921	0.688995674275646	0.0085	0.0048	0.0842	0.0219	0.038	0.0233	0.0175	0.0199	0.0018	0.0377	0.0389	0.128	0.0034	0.0384	0.1231	0.0215	0.0237	0.0036	0.0028	0.0109	0.0122	0.1399	0.029	0.1194	0.0412	0.0019
13	rs7999334	81463244	0.89	0.587533376708783	0.96	0.665984986819169	0.918333063300043	0.687811751746721	0.0085	0.0049	0.0842	0.0219	0.038	0.0233	0.0175	0.0199	0.0018	0.0377	0.0388	0.1279	0.0034	0.0385	0.1231	0.0215	0.0237	0.0036	0.0028	0.011	0.0122	0.1399	0.029	0.1194	0.0412	0.0019
13	rs113433075	81464959	0.89	0.587533376708783	0.96	0.665984986819169	0.919410498904904	0.688995674275646	0.0085	0.0049	0.0842	0.0219	0.038	0.0233	0.0175	0.0199	0.0018	0.0377	0.0388	0.1279	0.0034	0.0385	0.1231	0.0215	0.0237	0.0036	0.0028	0.011	0.0122	0.1399	0.029	0.1194	0.0412	0.0019
13	rs117888143	81475829	0.89	0.587533376708783	0.96	0.665984986819169	1.21604110234682	0.683967187320517	0.0086	0.005	0.0839	0.0222	0.038	0.0235	0.0177	0.02	0.002	0.0375	0.0384	0.1276	0.0035	0.0385	0.1228	0.0215	0.0237	0.0037	0.0037	0.0111	0.0124	0.1392	0.029	0.1191	0.041	0.002
13	rs2478216	81496913	0.89	0.587533376708783	0.96	0.665984986819169	2.15541315937211	0.725023221357615	0.0087	0.0051	0.0836	0.0225	0.0379	0.0237	0.018	0.0201	0.0021	0.0372	0.0379	0.1273	0.0036	0.0385	0.1225	0.0216	0.0237	0.0038	0.0047	0.0112	0.0127	0.1383	0.029	0.1188	0.0409	0.0022
13	rs79493627	81497516	0.89	0.587533376708783	0.96	0.665984986819169	2.15643751257569	0.726370937834174	0.0087	0.0051	0.0836	0.0225	0.0379	0.0237	0.018	0.0201	0.0021	0.0372	0.0379	0.1273	0.0036	0.0385	0.1225	0.0216	0.0237	0.0038	0.0047	0.0112	0.0127	0.1383	0.029	0.1188	0.0409	0.0022
13	rs2478219	81500820	0.89	0.587533376708783	0.96	0.665984986819169	2.15438896511225	0.735069448413622	0.0087	0.0051	0.0836	0.0225	0.0379	0.0237	0.018	0.0201	0.0021	0.0372	0.0379	0.1273	0.0036	0.0385	0.1225	0.0216	0.0238	0.0038	0.0048	0.0112	0.0127	0.1383	0.029	0.1187	0.0409	0.0022
13	rs73232847	81523650	0.89	0.587533376708783	0.96	0.665984986819169	2.15768971560008	0.678062028939665	0.0088	0.0052	0.0834	0.0227	0.038	0.0237	0.0182	0.0201	0.0023	0.0371	0.0378	0.127	0.0037	0.0385	0.1221	0.0217	0.0237	0.0039	0.005	0.0114	0.013	0.1378	0.0288	0.1184	0.0408	0.0024
13	rs17256756	81532831	0.89	0.587533376708783	0.96	0.665984986819169	2.18015561979181	0.690476223788165	0.0088	0.0052	0.0834	0.0227	0.038	0.0237	0.0182	0.0201	0.0023	0.0371	0.0378	0.127	0.0037	0.0384	0.122	0.0217	0.0237	0.004	0.005	0.0114	0.013	0.1377	0.0287	0.1184	0.0407	0.0024
13	rs73232857	81541383	0.9	0.528487958927512	0.96	0.665984986819169	2.25469940889542	0.698186603456989	0.0089	0.0053	0.0832	0.0228	0.038	0.0237	0.0183	0.0202	0.0024	0.0371	0.0377	0.1268	0.0038	0.0384	0.1216	0.0217	0.0237	0.0041	0.0052	0.0115	0.0132	0.1373	0.0286	0.1182	0.0407	0.0025
13	rs186681623	81546608	0.9	0.528487958927512	0.96	0.665984986819169	2.28304940397991	0.711874902915033	0.0089	0.0053	0.0832	0.0228	0.038	0.0237	0.0184	0.0203	0.0025	0.0371	0.0377	0.1268	0.0038	0.0384	0.1215	0.0217	0.0237	0.0041	0.0053	0.0116	0.0133	0.1372	0.0286	0.1181	0.0407	0.0026
13	rs74097855	81547404	0.9	0.528487958927512	0.96	0.665984986819169	2.33296304898106	0.721880706399198	0.009	0.0053	0.0831	0.0228	0.038	0.0238	0.0184	0.0203	0.0025	0.0372	0.0377	0.1267	0.0038	0.0384	0.1215	0.0218	0.0238	0.0041	0.0053	0.0115	0.0133	0.1371	0.0286	0.1181	0.0407	0.0026
13	rs148517668	81571364	0.9	0.528487958927512	0.96	0.665984986819169	2.02830275930409	0.773427056158289	0.0091	0.0054	0.0827	0.0228	0.0382	0.0239	0.0187	0.0204	0.0029	0.0371	0.0377	0.1266	0.0039	0.0385	0.1206	0.0218	0.0236	0.0046	0.0055	0.0118	0.0136	0.1362	0.0283	0.1179	0.0404	0.0029
13	rs7987919	81588029	0.9	0.528487958927512	0.96	0.665984986819169	1.85649343192389	0.968834249193105	0.0093	0.0056	0.0821	0.023	0.0385	0.024	0.019	0.0206	0.0034	0.0372	0.0371	0.1264	0.0042	0.0386	0.1195	0.0219	0.0236	0.0052	0.0058	0.0121	0.0135	0.1352	0.0278	0.1179	0.0402	0.0033
13	rs9531122	81603062	0.9	0.528487958927512	0.96	0.665984986819169	1.81282432427043	1.01982287752522	0.0094	0.0057	0.082	0.023	0.0386	0.024	0.0191	0.0207	0.0036	0.0371	0.037	0.1262	0.0043	0.0386	0.1192	0.022	0.0236	0.0054	0.0059	0.0122	0.0137	0.135	0.0276	0.1176	0.0402	0.0035
13	rs59727045	81604101	0.9	0.528487958927512	0.96	0.665984986819169	1.78487237332269	1.01500632454712	0.0094	0.0057	0.082	0.023	0.0386	0.024	0.0191	0.0207	0.0036	0.0372	0.037	0.1262	0.0043	0.0386	0.1192	0.0219	0.0236	0.0054	0.0059	0.0122	0.0137	0.135	0.0276	0.1175	0.0402	0.0035
13	rs1413025	81617597	0.9	0.528487958927512	0.96	0.665984986819169	1.71075982808261	1.0691965438164	0.0094	0.0057	0.0821	0.023	0.0386	0.0241	0.0192	0.0206	0.0038	0.0372	0.037	0.1262	0.0044	0.0385	0.1189	0.0219	0.0236	0.0055	0.0059	0.0123	0.0138	0.1346	0.0275	0.1171	0.0401	0.0036
13	rs9601536	81628365	0.9	0.528487958927512	0.96	0.665984986819169	1.67897717994438	1.14405754113344	0.0094	0.0058	0.0822	0.0229	0.0387	0.0242	0.0192	0.0206	0.0039	0.0371	0.0371	0.1262	0.0045	0.0384	0.1186	0.0219	0.0236	0.0056	0.006	0.0123	0.0139	0.1344	0.0274	0.1168	0.0401	0.0037
13	rs9593528	81635718	0.9	0.528487958927512	0.97	0.604552021827049	1.82508020567925	1.1674023746993	0.0094	0.0058	0.0823	0.023	0.0389	0.0242	0.0192	0.0206	0.004	0.037	0.0371	0.1262	0.0045	0.0383	0.1185	0.022	0.0237	0.0056	0.0061	0.0123	0.014	0.1341	0.0272	0.1167	0.04	0.0038
13	rs73234939	81649295	0.91	0.473491286898298	0.96	0.665984986819169	1.81024776813473	1.19976264044454	0.0094	0.0058	0.0823	0.0229	0.0389	0.0243	0.0193	0.0206	0.004	0.0369	0.0372	0.1263	0.0046	0.0382	0.1183	0.022	0.0236	0.0057	0.0062	0.0124	0.0141	0.1338	0.0272	0.1166	0.04	0.0038
13	rs118096113	81650046	0.91	0.473491286898298	0.96	0.665984986819169	1.81142853274845	1.20555775476218	0.0094	0.0058	0.0823	0.0229	0.0389	0.0243	0.0193	0.0206	0.004	0.0369	0.0372	0.1262	0.0046	0.0382	0.1183	0.022	0.0236	0.0057	0.0062	0.0124	0.0141	0.1338	0.0272	0.1166	0.04	0.0038
13	rs117261610	81655170	0.91	0.473491286898298	0.96	0.665984986819169	1.79310310652794	1.23028323292321	0.0094	0.0059	0.0823	0.0229	0.039	0.0243	0.0193	0.0206	0.0041	0.0369	0.0372	0.1263	0.0046	0.0382	0.1182	0.0219	0.0236	0.0057	0.0062	0.0124	0.0142	0.1334	0.0271	0.1165	0.0401	0.0039
13	rs9652177	81656209	0.91	0.473491286898298	0.96	0.665984986819169	1.78668841972667	1.23444041305051	0.0094	0.0059	0.0823	0.0229	0.0391	0.0244	0.0193	0.0206	0.0041	0.0369	0.0372	0.1263	0.0047	0.0382	0.1182	0.0219	0.0236	0.0057	0.0062	0.0125	0.0142	0.1333	0.0271	0.1165	0.04	0.0039
13	rs78364105	81657010	0.91	0.473491286898298	0.97	0.604552021827049	1.76791804744539	1.26210576909403	0.0094	0.0059	0.0823	0.0229	0.0391	0.0244	0.0193	0.0206	0.0041	0.0368	0.0373	0.1263	0.0047	0.0382	0.1182	0.0219	0.0236	0.0057	0.0062	0.0125	0.0142	0.1332	0.0271	0.1165	0.04	0.0039
13	rs77388497	81659210	0.91	0.473491286898298	0.97	0.604552021827049	1.77612161880469	1.28133343070253	0.0093	0.006	0.0821	0.0229	0.0393	0.0245	0.0193	0.0207	0.0042	0.0368	0.0373	0.1262	0.0049	0.0383	0.1179	0.0219	0.0235	0.0057	0.0063	0.0125	0.0144	0.1326	0.027	0.1164	0.0402	0.004
13	rs7324958	81662019	0.91	0.473491286898298	0.96	0.665984986819169	1.75866497522055	1.303464620647	0.0093	0.0063	0.0815	0.0228	0.0402	0.0248	0.0197	0.0209	0.0046	0.0365	0.0378	0.1257	0.0054	0.0388	0.1171	0.0216	0.0231	0.0058	0.0067	0.0129	0.0152	0.1302	0.0266	0.1161	0.0404	0.0042
13	rs17199215	81666349	0.91	0.473491286898298	0.96	0.665984986819169	2.336349567607	1.18785687938368	0.0092	0.0072	0.0819	0.0221	0.0421	0.024	0.02	0.0213	0.005	0.0358	0.0389	0.1258	0.0064	0.0396	0.1132	0.0213	0.0218	0.0058	0.0075	0.0142	0.0177	0.1244	0.027	0.1167	0.0402	0.0047
13	rs75701834	81666356	0.91	0.473491286898298	0.96	0.665984986819169	2.33938708456352	1.18884821919507	0.0092	0.0072	0.0819	0.0221	0.0421	0.024	0.02	0.0213	0.005	0.0358	0.0389	0.1257	0.0064	0.0396	0.1132	0.0213	0.0218	0.0058	0.0075	0.0142	0.0177	0.1244	0.027	0.1167	0.0402	0.0047
13	rs117992012	81675400	0.91	0.473491286898298	0.96	0.665984986819169	2.6648508268305	1.21484018139737	0.0092	0.0073	0.082	0.0221	0.0423	0.0239	0.0201	0.0213	0.005	0.0358	0.0392	0.1255	0.0065	0.0397	0.1122	0.0212	0.0216	0.0058	0.0077	0.0144	0.0181	0.1238	0.0271	0.1169	0.04	0.0047
13	rs34360454	81675434	0.91	0.473491286898298	0.97	0.604552021827049	2.65803923314546	1.21832432313787	0.0092	0.0073	0.082	0.0221	0.0423	0.0239	0.0201	0.0213	0.005	0.0358	0.0392	0.1255	0.0065	0.0397	0.1122	0.0212	0.0216	0.0058	0.0077	0.0144	0.0181	0.1238	0.0271	0.1169	0.04	0.0047
13	rs9545595	81679362	0.91	0.473491286898298	0.97	0.604552021827049	2.75621562534813	1.23893291814598	0.0092	0.0075	0.082	0.022	0.0424	0.0239	0.0201	0.0213	0.005	0.0357	0.0394	0.1253	0.0065	0.0398	0.1119	0.0213	0.0215	0.0058	0.0078	0.0145	0.0182	0.1236	0.0272	0.1175	0.04	0.0047
13	rs73234964	81680119	0.91	0.473491286898298	0.97	0.604552021827049	2.8083617074367	1.22795628530997	0.0091	0.0076	0.082	0.022	0.0425	0.0239	0.0201	0.0213	0.005	0.0358	0.0396	0.125	0.0065	0.0398	0.1118	0.0212	0.0214	0.0058	0.0078	0.0145	0.0183	0.1237	0.027	0.1175	0.04	0.0047
13	rs9531128	81681208	0.91	0.473491286898298	0.95	0.731303845289611	2.93892542054015	1.20605470862891	0.009	0.0076	0.0823	0.022	0.0427	0.0239	0.02	0.0214	0.005	0.0357	0.0399	0.1248	0.0065	0.0397	0.1116	0.0212	0.0213	0.0057	0.0078	0.0145	0.0185	0.1239	0.0265	0.1179	0.0398	0.0047
13	rs117668537	81681769	0.91	0.473491286898298	0.95	0.731303845289611	2.97218438110041	1.24026457764145	0.0089	0.0077	0.0828	0.0218	0.0424	0.0238	0.02	0.0215	0.0049	0.0357	0.0401	0.1249	0.0066	0.0397	0.1116	0.0212	0.0212	0.0057	0.0078	0.0145	0.0186	0.1236	0.0266	0.1181	0.0396	0.0047
13	rs9601566	81682111	0.91	0.473491286898298	0.95	0.731303845289611	2.99534175786553	1.27530895539841	0.0089	0.0077	0.0831	0.0217	0.0423	0.0237	0.02	0.0215	0.0049	0.0357	0.0403	0.1249	0.0066	0.0397	0.1115	0.0211	0.0211	0.0057	0.0078	0.0144	0.0187	0.1235	0.0268	0.1182	0.0394	0.0047
13	rs117502926	81682264	0.91	0.473491286898298	0.95	0.731303845289611	2.95309411335942	1.23843361020976	0.0088	0.0076	0.0832	0.0217	0.0423	0.0236	0.02	0.0215	0.0049	0.0358	0.0403	0.1248	0.0066	0.0397	0.1114	0.0212	0.021	0.0057	0.0078	0.0144	0.0188	0.1235	0.0268	0.1183	0.0394	0.0047
13	rs79777434	81682306	0.91	0.473491286898298	0.96	0.665984986819169	2.9441893230515	1.21965207688891	0.0088	0.0076	0.0832	0.0217	0.0423	0.0236	0.02	0.0215	0.0049	0.0358	0.0403	0.1248	0.0066	0.0397	0.1114	0.0212	0.021	0.0057	0.0078	0.0144	0.0188	0.1235	0.0268	0.1183	0.0393	0.0047
13	rs3908747	81685105	0.91	0.473491286898298	0.98	0.546929419532092	2.8758512386325	1.09469721960195	0.0087	0.0076	0.0844	0.0215	0.0423	0.0233	0.0199	0.0216	0.0049	0.0358	0.0407	0.1248	0.0066	0.0397	0.111	0.0212	0.0207	0.0057	0.0078	0.0144	0.0191	0.1229	0.0274	0.1187	0.0385	0.0046
13	rs113962167	81687810	0.91	0.473491286898298	0.98	0.546929419532092	2.89529239444046	1.12946965972113	0.0087	0.0076	0.0844	0.0214	0.0424	0.0233	0.0199	0.0216	0.0049	0.0358	0.0406	0.1248	0.0066	0.0397	0.111	0.0211	0.0207	0.0057	0.0077	0.0144	0.0191	0.1229	0.0275	0.1186	0.0385	0.0046
13	rs56869337	81704164	0.91	0.473491286898298	0.98	0.546929419532092	2.83906985349899	1.07065533294172	0.0086	0.0076	0.0846	0.0214	0.0424	0.0232	0.0199	0.0216	0.0048	0.0358	0.0406	0.1249	0.0066	0.0396	0.1109	0.0211	0.0207	0.0056	0.0077	0.0143	0.0191	0.123	0.0276	0.1186	0.0385	0.0047
13	rs78198149	81706322	0.91	0.473491286898298	0.98	0.546929419532092	2.79156414620577	1.07552064472337	0.0086	0.0076	0.0846	0.0214	0.0424	0.0232	0.0199	0.0216	0.0048	0.0358	0.0406	0.1249	0.0067	0.0396	0.1109	0.0211	0.0206	0.0056	0.0077	0.0143	0.0191	0.123	0.0276	0.1187	0.0385	0.0047
13	rs17073775	81711150	0.91	0.473491286898298	0.98	0.546929419532092	2.76974786239554	1.10007137140404	0.0086	0.0077	0.0846	0.0214	0.0424	0.0232	0.0199	0.0216	0.0048	0.0358	0.0406	0.1249	0.0068	0.0395	0.1109	0.0211	0.0206	0.0056	0.0077	0.0143	0.0191	0.1229	0.0276	0.1188	0.0384	0.0047
13	rs1360627	81719429	0.91	0.473491286898298	0.98	0.546929419532092	0.263465011519456	0.702792314025306	0.0084	0.0077	0.0852	0.0214	0.0427	0.0232	0.0199	0.0217	0.004	0.0358	0.0407	0.1258	0.0066	0.0396	0.1118	0.0213	0.0206	0.0049	0.0049	0.0143	0.0193	0.1233	0.0275	0.1202	0.0384	0.0045
13	rs9545599	81728626	0.9	0.528487958927512	0.98	0.546929419532092	0.203125249320793	0.30240449305306	0.0051	0.0065	0.0982	0.0171	0.0442	0.0183	0.0175	0.0213	0.0022	0.0337	0.0415	0.134	0.0044	0.0353	0.1118	0.0184	0.018	0.0041	0.0027	0.0149	0.019	0.1221	0.0265	0.135	0.0394	0.0024
13	rs1026725	81740355	0.9	0.528487958927512	0.98	0.546929419532092	0.145841404542721	0.304074540956439	0.0051	0.0065	0.0985	0.017	0.0443	0.0181	0.0174	0.0213	0.0022	0.0337	0.0417	0.1343	0.0044	0.0352	0.1117	0.0184	0.0179	0.0041	0.0027	0.0149	0.019	0.1221	0.0264	0.1354	0.0394	0.0024
13	rs74998239	81745328	0.9	0.528487958927512	0.98	0.546929419532092	0.0980457768267441	0.189841171687917	0.005	0.0065	0.0987	0.017	0.0444	0.0181	0.0175	0.0215	0.002	0.0336	0.0417	0.1343	0.0043	0.0353	0.1117	0.0185	0.018	0.0039	0.0025	0.015	0.0191	0.1223	0.0265	0.1357	0.0393	0.0022
13	rs2026514	81746046	0.9	0.528487958927512	0.98	0.546929419532092	0.0918144378371319	0.146575137116279	0.0049	0.0064	0.0988	0.017	0.0444	0.0181	0.0175	0.0215	0.002	0.0335	0.0417	0.1343	0.0043	0.0353	0.1117	0.0185	0.018	0.0039	0.0024	0.015	0.0191	0.1223	0.0264	0.1359	0.0392	0.0022
13	rs4145075	81746486	0.9	0.528487958927512	0.98	0.546929419532092	0.096980898296594	0.143678453793877	0.0049	0.0064	0.0989	0.0171	0.0444	0.0181	0.0175	0.0215	0.002	0.0335	0.0417	0.1343	0.0042	0.0353	0.1117	0.0185	0.018	0.0038	0.0024	0.0151	0.0191	0.1223	0.0264	0.136	0.0392	0.0022
13	rs73521564	81747036	0.9	0.528487958927512	0.98	0.546929419532092	0.106212251935315	0.168309385924453	0.0049	0.0064	0.0989	0.0172	0.0444	0.0181	0.0175	0.0215	0.002	0.0335	0.0417	0.1343	0.0042	0.0353	0.1118	0.0184	0.018	0.0038	0.0024	0.015	0.0191	0.1223	0.0264	0.136	0.0392	0.0022
13	rs1333420	81756427	0.9	0.528487958927512	0.98	0.546929419532092	0.123336678105469	0.1279051719469	0.0044	0.0061	0.1006	0.0168	0.0445	0.0164	0.0168	0.0214	0.0015	0.033	0.0415	0.1365	0.0031	0.0349	0.1142	0.0179	0.0175	0.0036	0.0017	0.0155	0.0187	0.1235	0.0261	0.1376	0.0392	0.0017
13	rs17073839	81766078	0.89	0.587533376708783	0.98	0.546929419532092	0.156303814953888	0.137673284872063	0.0042	0.006	0.1016	0.0167	0.0448	0.0156	0.0164	0.0213	0.0012	0.033	0.0419	0.1376	0.0025	0.0348	0.1149	0.0177	0.0172	0.0034	0.0014	0.0157	0.0183	0.1235	0.026	0.1385	0.0394	0.0014
13	rs12586115	81771366	0.89	0.587533376708783	0.98	0.546929419532092	0.142044528445277	0.126747391541924	0.0041	0.006	0.1017	0.0167	0.0448	0.0156	0.0164	0.0213	0.0012	0.033	0.0419	0.1377	0.0025	0.0348	0.1149	0.0177	0.0173	0.0034	0.0013	0.0157	0.0183	0.1234	0.026	0.1386	0.0394	0.0014
13	rs985012	81773277	0.89	0.587533376708783	0.98	0.546929419532092	0.14354968758905	0.124178823883261	0.0041	0.006	0.1017	0.0167	0.0448	0.0155	0.0164	0.0213	0.0012	0.033	0.0419	0.1378	0.0025	0.0348	0.1148	0.0177	0.0173	0.0034	0.0013	0.0157	0.0183	0.1234	0.026	0.1386	0.0395	0.0014
13	rs73525667	81779870	0.89	0.587533376708783	0.98	0.546929419532092	0.148974471477342	0.123649852477956	0.0041	0.006	0.1016	0.0167	0.0448	0.0155	0.0163	0.0214	0.0012	0.033	0.0419	0.1378	0.0025	0.0348	0.1148	0.0177	0.0173	0.0035	0.0014	0.0157	0.0183	0.1234	0.026	0.1386	0.0395	0.0014
13	rs112763326	81781829	0.89	0.587533376708783	0.98	0.546929419532092	0.155527819562481	0.126125596555621	0.0041	0.0059	0.1015	0.0166	0.0448	0.0154	0.0163	0.0214	0.0012	0.033	0.0419	0.1379	0.0025	0.0348	0.1148	0.0177	0.0173	0.0035	0.0013	0.0157	0.0183	0.1235	0.026	0.1387	0.0395	0.0013
13	rs78125369	81788539	0.89	0.587533376708783	0.98	0.546929419532092	0.172660309106846	0.114702484957293	0.0041	0.0059	0.1015	0.0164	0.0449	0.0149	0.0161	0.0216	0.0013	0.0328	0.042	0.1381	0.0023	0.0347	0.1149	0.0176	0.0172	0.0034	0.0014	0.0159	0.0182	0.1236	0.026	0.1394	0.0396	0.0014
13	rs9318746	81790618	0.89	0.587533376708783	0.98	0.546929419532092	0.165304220013386	0.108768377832217	0.0041	0.0059	0.1015	0.0164	0.0449	0.0148	0.016	0.0217	0.0013	0.0328	0.042	0.1382	0.0022	0.0347	0.1148	0.0175	0.0172	0.0034	0.0014	0.0159	0.0182	0.1237	0.026	0.1395	0.0396	0.0014
13	rs12428184	81795264	0.89	0.587533376708783	0.98	0.546929419532092	0.166985215867479	0.108265370041192	0.0041	0.0059	0.1015	0.0163	0.0449	0.0147	0.016	0.0217	0.0013	0.0328	0.042	0.1385	0.0022	0.0347	0.1148	0.0174	0.0171	0.0034	0.0014	0.0159	0.0182	0.1237	0.026	0.1395	0.0396	0.0014
13	rs10161960	81796900	0.89	0.587533376708783	0.98	0.546929419532092	0.16083576172659	0.107679661383449	0.0041	0.0059	0.1015	0.0163	0.0449	0.0147	0.016	0.0216	0.0013	0.0328	0.042	0.1387	0.0022	0.0346	0.1148	0.0173	0.0172	0.0034	0.0014	0.0159	0.0181	0.1236	0.026	0.1396	0.0396	0.0014
13	rs74658800	81818853	0.89	0.587533376708783	0.98	0.546929419532092	0.186469094529839	0.118320283111515	0.004	0.006	0.1018	0.0162	0.0451	0.0144	0.0158	0.0217	0.0013	0.0326	0.0418	0.1396	0.002	0.0346	0.1151	0.0171	0.017	0.0032	0.0013	0.016	0.0182	0.1234	0.026	0.1398	0.0396	0.0013
13	rs9574802	81833023	0.89	0.587533376708783	0.99	0.493036143459036	0.171802004166757	0.105680824592601	0.0041	0.006	0.1019	0.0162	0.0452	0.0144	0.0158	0.0217	0.0013	0.0325	0.0418	0.1398	0.002	0.0346	0.1152	0.017	0.017	0.0032	0.0013	0.016	0.0182	0.1234	0.026	0.1399	0.0396	0.0013
13	rs1287527	81833273	0.89	0.587533376708783	0.99	0.493036143459036	0.172123577257755	0.105846842146596	0.0041	0.006	0.1019	0.0162	0.0452	0.0144	0.0158	0.0217	0.0013	0.0325	0.0418	0.1398	0.002	0.0346	0.1152	0.017	0.017	0.0032	0.0013	0.016	0.0182	0.1234	0.026	0.1399	0.0396	0.0013
13	rs10507917	81843430	0.89	0.587533376708783	0.98	0.546929419532092	0.171302474045403	0.110958399926122	0.004	0.0059	0.1017	0.0162	0.0451	0.0144	0.0157	0.0219	0.0013	0.0327	0.0418	0.1396	0.002	0.0346	0.1152	0.0171	0.0169	0.0031	0.0013	0.0163	0.018	0.1235	0.0259	0.14	0.0398	0.0013
13	rs1824843	81843547	0.89	0.587533376708783	0.98	0.546929419532092	0.169206602560607	0.109945540879204	0.004	0.0059	0.1017	0.0162	0.0451	0.0143	0.0157	0.0219	0.0013	0.0328	0.0418	0.1396	0.002	0.0346	0.1152	0.0171	0.0169	0.0031	0.0013	0.0163	0.0179	0.1235	0.0259	0.14	0.0399	0.0013
13	rs75794645	81848721	0.89	0.587533376708783	0.98	0.546929419532092	0.169631664914486	0.112314398867816	0.004	0.0059	0.1017	0.0161	0.0451	0.0143	0.0157	0.0219	0.0013	0.0327	0.0418	0.1398	0.0019	0.0346	0.1153	0.0171	0.0168	0.0031	0.0013	0.0163	0.0179	0.1236	0.0259	0.1399	0.0399	0.0012
13	rs2186130	81854260	0.89	0.587533376708783	0.98	0.546929419532092	0.167336673948479	0.122945873456319	0.004	0.0059	0.1017	0.0161	0.0451	0.0143	0.0157	0.0219	0.0013	0.0326	0.0418	0.14	0.0019	0.0345	0.1154	0.0171	0.0168	0.0031	0.0013	0.0164	0.0179	0.1237	0.0258	0.1399	0.0399	0.0012
13	rs78640649	81878365	0.89	0.587533376708783	0.98	0.546929419532092	0.154418411618046	0.130232445763723	0.0039	0.0059	0.1018	0.0159	0.045	0.0144	0.0157	0.022	0.0013	0.0325	0.0417	0.1404	0.0018	0.0345	0.1156	0.0171	0.0168	0.003	0.0013	0.0164	0.0179	0.124	0.0257	0.1397	0.04	0.0012
13	rs117686330	81880938	0.89	0.587533376708783	0.98	0.546929419532092	0.151449728249586	0.130232445763723	0.0039	0.0059	0.1018	0.0159	0.045	0.0143	0.0157	0.022	0.0013	0.0325	0.0417	0.1405	0.0017	0.0345	0.1157	0.0171	0.0168	0.003	0.0013	0.0164	0.0179	0.124	0.0256	0.1397	0.04	0.0012
13	rs79229941	81882015	0.89	0.587533376708783	0.98	0.546929419532092	0.150721147106618	0.129335498023477	0.0039	0.0059	0.1018	0.0159	0.045	0.0143	0.0157	0.022	0.0013	0.0325	0.0417	0.1406	0.0017	0.0345	0.1157	0.0171	0.0168	0.003	0.0013	0.0164	0.0179	0.124	0.0256	0.1397	0.04	0.0012
13	rs1146961	81892709	0.89	0.587533376708783	0.98	0.546929419532092	0.153113334178489	0.128262199424977	0.0039	0.0059	0.1018	0.0159	0.045	0.0143	0.0157	0.022	0.0013	0.0325	0.0416	0.1407	0.0017	0.0344	0.1158	0.0171	0.0168	0.003	0.0013	0.0164	0.0179	0.124	0.0256	0.1397	0.04	0.0012
13	rs9574839	81895076	0.89	0.587533376708783	0.98	0.546929419532092	0.14593871393897	0.122945873456319	0.0039	0.0058	0.1018	0.0159	0.0449	0.0143	0.0157	0.022	0.0013	0.0324	0.0416	0.1407	0.0017	0.0346	0.1158	0.0171	0.0168	0.0032	0.0013	0.0164	0.0179	0.1239	0.0256	0.1396	0.04	0.0012
13	rs7319533	81905924	0.89	0.587533376708783	0.99	0.493036143459036	0.165723537551898	0.139879689446341	0.0037	0.0058	0.102	0.0159	0.0448	0.0143	0.0157	0.0219	0.0012	0.0323	0.0415	0.141	0.0015	0.0344	0.1163	0.0171	0.0168	0.0031	0.0012	0.0165	0.0179	0.1242	0.0255	0.1398	0.0398	0.0011
13	rs1287503	81926045	0.89	0.587533376708783	0.98	0.546929419532092	0.186543986692467	0.163604553338375	0.0037	0.0058	0.1022	0.016	0.0446	0.0143	0.0157	0.0219	0.0012	0.0323	0.0414	0.1413	0.0014	0.0341	0.1165	0.0171	0.0169	0.003	0.0011	0.0166	0.0178	0.1247	0.0254	0.1401	0.0394	0.0011
13	rs35275139	81931738	0.89	0.587533376708783	0.98	0.546929419532092	0.19523330092196	0.16693231003981	0.0036	0.0058	0.1022	0.0161	0.0446	0.0143	0.0158	0.0219	0.0012	0.0322	0.0414	0.1413	0.0013	0.0341	0.1164	0.0172	0.0169	0.003	0.0011	0.0166	0.0178	0.1247	0.0254	0.1402	0.0394	0.0011
13	rs76928887	81944651	0.89	0.587533376708783	0.98	0.546929419532092	0.191601092964062	0.180172472046848	0.0036	0.0058	0.1023	0.0161	0.0446	0.0144	0.0158	0.022	0.0012	0.0321	0.0413	0.1416	0.0013	0.0339	0.1164	0.0173	0.017	0.003	0.0011	0.0162	0.0178	0.1248	0.0254	0.1403	0.0392	0.0012
13	rs1287571	81944734	0.89	0.587533376708783	0.99	0.493036143459036	0.19072757254373	0.181283119146183	0.0036	0.0058	0.1023	0.0161	0.0446	0.0144	0.0158	0.022	0.0012	0.0321	0.0413	0.1416	0.0013	0.0339	0.1164	0.0173	0.017	0.003	0.0011	0.0162	0.0178	0.1248	0.0254	0.1403	0.0392	0.0012
13	rs117302166	81958533	0.89	0.587533376708783	0.99	0.493036143459036	0.221583035396003	0.17206704779392	0.0036	0.0057	0.1022	0.0161	0.0446	0.0144	0.0158	0.022	0.0012	0.0321	0.0413	0.1416	0.0013	0.0338	0.1164	0.0173	0.017	0.003	0.0011	0.0162	0.0178	0.1248	0.0253	0.1404	0.0392	0.0012
13	rs12428953	81970905	0.89	0.587533376708783	0.98	0.546929419532092	0.224733212664971	0.193963484388517	0.0035	0.0055	0.1017	0.0163	0.0445	0.0145	0.016	0.0222	0.0012	0.0322	0.0413	0.142	0.0013	0.0335	0.1161	0.0175	0.0172	0.0029	0.0012	0.0161	0.0177	0.125	0.0248	0.1409	0.0392	0.0012
13	rs17273191	81979020	0.89	0.587533376708783	0.98	0.546929419532092	0.247039507453722	0.22864215522869	0.0033	0.0053	0.1005	0.0166	0.044	0.0151	0.0164	0.0223	0.001	0.0322	0.0414	0.1437	0.0012	0.0332	0.1157	0.0176	0.0174	0.0026	0.0013	0.0157	0.0177	0.1255	0.0242	0.1413	0.0391	0.0012
13	rs17074204	82000053	0.88	0.650722301593725	0.98	0.546929419532092	0.220264072440694	0.234785201672574	0.0033	0.0053	0.1003	0.0166	0.0439	0.0153	0.0164	0.0224	0.001	0.0322	0.0414	0.1439	0.0012	0.0331	0.1157	0.0174	0.0174	0.0026	0.0014	0.0157	0.0177	0.1256	0.0242	0.1414	0.0391	0.0012
13	rs117989334	82005098	0.88	0.650722301593725	0.98	0.546929419532092	0.220923003595672	0.237986995956401	0.0033	0.0053	0.1003	0.0166	0.0439	0.0153	0.0165	0.0224	0.001	0.0322	0.0414	0.1439	0.0012	0.0331	0.1157	0.0174	0.0174	0.0025	0.0014	0.0157	0.0177	0.1256	0.0242	0.1414	0.0391	0.0012
13	rs79949422	82013061	0.88	0.650722301593725	0.98	0.546929419532092	0.205531444675297	0.235556771106777	0.0033	0.0053	0.1003	0.0166	0.0439	0.0154	0.0165	0.0224	0.001	0.0322	0.0414	0.1439	0.0012	0.0331	0.1158	0.0174	0.0174	0.0026	0.0014	0.0156	0.0177	0.1257	0.0242	0.1413	0.0391	0.0012
13	rs1572216	82016133	0.88	0.650722301593725	0.99	0.493036143459036	0.200149812826243	0.236770881567235	0.0033	0.0053	0.1003	0.0167	0.0439	0.0154	0.0165	0.0224	0.001	0.0323	0.0414	0.1439	0.0012	0.0332	0.1158	0.0174	0.0174	0.0026	0.0014	0.0156	0.0177	0.1257	0.0242	0.1413	0.0391	0.0012
13	rs2225688	82020563	0.88	0.650722301593725	0.99	0.493036143459036	0.194005470533735	0.230501438186522	0.0034	0.0054	0.1005	0.0167	0.0436	0.0155	0.0165	0.0224	0.001	0.0323	0.0415	0.1437	0.0013	0.0331	0.1159	0.0173	0.0173	0.0026	0.0014	0.0155	0.0177	0.1255	0.0241	0.1414	0.0391	0.0012
13	rs77880977	82030660	0.88	0.650722301593725	0.98	0.546929419532092	0.177134483592917	0.20124914548629	0.0036	0.0055	0.1005	0.0165	0.0437	0.0158	0.0164	0.0225	0.0011	0.0323	0.0417	0.1433	0.0014	0.0329	0.1156	0.0172	0.0171	0.0027	0.0015	0.0156	0.0179	0.125	0.0239	0.1411	0.0393	0.0014
13	rs34084506	82031764	0.88	0.650722301593725	0.98	0.546929419532092	0.176734898666424	0.201563401748417	0.0036	0.0055	0.1006	0.0165	0.0437	0.0158	0.0164	0.0226	0.0011	0.0324	0.0417	0.1432	0.0014	0.0329	0.1158	0.0171	0.0171	0.0027	0.0016	0.0156	0.0179	0.125	0.0238	0.141	0.0394	0.0014
13	rs118172237	82032045	0.88	0.650722301593725	0.98	0.546929419532092	0.175647776035857	0.203557499282664	0.0036	0.0055	0.1006	0.0166	0.0437	0.0158	0.0164	0.0226	0.0011	0.0324	0.0417	0.1432	0.0014	0.0329	0.1158	0.017	0.0171	0.0027	0.0016	0.0156	0.0179	0.125	0.0238	0.141	0.0394	0.0014
13	rs9531178	82032397	0.88	0.650722301593725	0.98	0.546929419532092	0.173233893235638	0.209897476102261	0.0036	0.0055	0.1006	0.0166	0.0437	0.0158	0.0164	0.0226	0.0012	0.0324	0.0417	0.1432	0.0014	0.0329	0.1159	0.017	0.0172	0.0027	0.0016	0.0156	0.0179	0.1249	0.0238	0.141	0.0394	0.0014
13	rs9545710	82040402	0.88	0.650722301593725	0.98	0.546929419532092	0.169702569035156	0.206402475603754	0.0036	0.0055	0.1006	0.0166	0.0437	0.0158	0.0165	0.0226	0.0012	0.0324	0.0417	0.1433	0.0014	0.0329	0.1159	0.017	0.0172	0.0027	0.0016	0.0156	0.018	0.1248	0.0238	0.1409	0.0393	0.0014
13	rs2876767	82044107	0.88	0.650722301593725	0.98	0.546929419532092	0.160526685139057	0.229079194451356	0.0036	0.0054	0.1004	0.0169	0.0434	0.016	0.017	0.0228	0.0012	0.0321	0.0417	0.1438	0.0015	0.033	0.1149	0.017	0.0174	0.0025	0.0016	0.0157	0.0181	0.1246	0.0239	0.1409	0.0394	0.0014
13	rs9574911	82056861	0.88	0.650722301593725	0.98	0.546929419532092	0.142076454511353	0.226025617523983	0.0036	0.0053	0.1004	0.0167	0.0431	0.016	0.0169	0.0228	0.0012	0.0316	0.0414	0.1446	0.0016	0.0332	0.1146	0.0168	0.0174	0.0025	0.0016	0.0154	0.0179	0.125	0.0239	0.1415	0.0394	0.0014
13	rs2379	82061382	0.88	0.650722301593725	0.98	0.546929419532092	0.138653192319575	0.22537301434759	0.0036	0.0053	0.1004	0.0167	0.0431	0.0161	0.0169	0.0228	0.0012	0.0316	0.0414	0.1447	0.0016	0.0332	0.1146	0.0168	0.0174	0.0025	0.0016	0.0154	0.0179	0.125	0.0239	0.1415	0.0395	0.0014
13	rs79438542	82064661	0.89	0.587533376708783	0.98	0.546929419532092	0.15032461614871	0.222660463049279	0.0036	0.0052	0.1005	0.0167	0.0428	0.0161	0.0168	0.023	0.0011	0.0317	0.0418	0.1452	0.0016	0.0331	0.1144	0.0167	0.0175	0.0023	0.0015	0.0153	0.0177	0.1251	0.0237	0.1415	0.0396	0.0014
13	rs4624051	82072116	0.89	0.587533376708783	0.98	0.546929419532092	0.161282821832492	0.245437141713546	0.0036	0.0051	0.1005	0.0167	0.0424	0.0161	0.0166	0.0231	0.0011	0.0318	0.0422	0.1458	0.0015	0.033	0.1141	0.0166	0.0177	0.0022	0.0015	0.0153	0.0175	0.1252	0.0237	0.1415	0.0398	0.0014
13	rs9545737	82073159	0.89	0.587533376708783	0.98	0.546929419532092	0.165408991188039	0.241758495810501	0.0036	0.0051	0.1005	0.0167	0.0423	0.0161	0.0166	0.0229	0.0011	0.0317	0.0425	0.1458	0.0015	0.033	0.1142	0.0167	0.0177	0.0021	0.0014	0.0153	0.0174	0.1252	0.0238	0.1415	0.0398	0.0014
13	rs35102759	82078173	0.89	0.587533376708783	0.98	0.546929419532092	0.162905192190486	0.250481859145932	0.0036	0.005	0.1004	0.0167	0.0421	0.0162	0.0166	0.0231	0.0011	0.0317	0.0427	0.1459	0.0015	0.0329	0.114	0.0167	0.0178	0.0021	0.0014	0.0154	0.0173	0.1251	0.0239	0.1415	0.04	0.0015
13	rs75023802	82088640	0.89	0.587533376708783	0.98	0.546929419532092	0.155494132282849	0.257371845568379	0.0036	0.0049	0.1003	0.0166	0.0417	0.0163	0.0166	0.0233	0.001	0.0316	0.0431	0.1459	0.0015	0.0329	0.1138	0.0167	0.018	0.0019	0.0014	0.0155	0.0171	0.1249	0.0241	0.1413	0.0404	0.0015
13	rs7320835	82088756	0.89	0.587533376708783	0.98	0.546929419532092	0.155224788984115	0.258961436124977	0.0036	0.0049	0.1003	0.0166	0.0417	0.0163	0.0166	0.0233	0.001	0.0316	0.0431	0.1459	0.0015	0.0329	0.1138	0.0167	0.018	0.0019	0.0014	0.0155	0.0171	0.1249	0.0241	0.1413	0.0404	0.0015
13	rs117973822	82102097	0.89	0.587533376708783	0.98	0.546929419532092	0.155056589292098	0.252283357420548	0.0036	0.0048	0.1002	0.0166	0.0416	0.0163	0.0167	0.0233	0.001	0.0315	0.0431	0.146	0.0016	0.033	0.1137	0.0167	0.018	0.0019	0.0014	0.0155	0.017	0.1249	0.0241	0.1412	0.0405	0.0015
13	rs117682673	82109700	0.89	0.587533376708783	0.98	0.546929419532092	0.143999863781458	0.259643628469326	0.0036	0.0048	0.1001	0.0165	0.0415	0.0163	0.0167	0.0234	0.001	0.0315	0.0431	0.1462	0.0016	0.0331	0.1136	0.0167	0.0182	0.002	0.0014	0.0156	0.017	0.1249	0.0241	0.1411	0.0405	0.0015
13	rs117256990	82118765	0.89	0.587533376708783	0.98	0.546929419532092	0.128081809139994	0.264663487611455	0.0035	0.0047	0.1	0.0165	0.0412	0.0163	0.0168	0.0234	9e-04	0.0314	0.0431	0.1466	0.0016	0.0332	0.1134	0.0168	0.0185	0.002	0.0015	0.0157	0.0168	0.125	0.0242	0.1408	0.0406	0.0015
13	rs12863834	82119570	0.89	0.587533376708783	0.97	0.604552021827049	0.130161754750698	0.264663487611455	0.0035	0.0046	0.1001	0.0165	0.0412	0.0163	0.0168	0.0234	9e-04	0.0314	0.0431	0.1466	0.0016	0.0332	0.1134	0.0168	0.0185	0.002	0.0015	0.0157	0.0168	0.125	0.0242	0.1408	0.0406	0.0015
13	rs73239841	82132769	0.89	0.587533376708783	0.97	0.604552021827049	0.111561875756422	0.291616992549309	0.0033	0.0044	0.0996	0.0163	0.0406	0.0164	0.0171	0.0234	9e-04	0.0311	0.043	0.1474	0.0018	0.0333	0.113	0.017	0.0196	0.002	0.0015	0.0159	0.0166	0.1252	0.0243	0.1398	0.0409	0.0015
13	rs9531217	82135916	0.89	0.587533376708783	0.97	0.604552021827049	0.111506746841638	0.290909901413091	0.0033	0.0044	0.0996	0.0163	0.0406	0.0164	0.0171	0.0234	9e-04	0.0311	0.043	0.1475	0.0018	0.0333	0.113	0.017	0.0197	0.002	0.0015	0.0159	0.0166	0.1252	0.0243	0.1398	0.0409	0.0015
13	rs9574924	82141258	0.88	0.650722301593725	0.97	0.604552021827049	0.119705142670736	0.310301585774681	0.0033	0.0044	0.0994	0.0162	0.0405	0.0164	0.0171	0.0234	9e-04	0.031	0.043	0.1476	0.0019	0.0332	0.1129	0.017	0.0203	0.002	0.0015	0.0159	0.0166	0.1251	0.0242	0.1396	0.041	0.0015
13	rs17278073	82156930	0.88	0.650722301593725	0.97	0.604552021827049	0.116847531707673	0.298835134575165	0.0033	0.0043	0.0989	0.0161	0.0402	0.0165	0.0172	0.0235	9e-04	0.0309	0.043	0.1488	0.002	0.0331	0.1128	0.0171	0.0206	0.0021	0.0016	0.016	0.0164	0.1251	0.0241	0.1387	0.0411	0.0015
13	rs17291274	82167942	0.88	0.650722301593725	0.97	0.604552021827049	0.113585592475555	0.311022509625061	0.0033	0.0043	0.0988	0.016	0.0402	0.0165	0.0172	0.0235	9e-04	0.0309	0.043	0.1491	0.002	0.0331	0.1128	0.0171	0.0207	0.0021	0.0016	0.016	0.0164	0.1252	0.0241	0.1386	0.0412	0.0016
13	rs2329195	82173143	0.88	0.650722301593725	0.97	0.604552021827049	0.114143949292543	0.319469837439548	0.0033	0.0043	0.0988	0.016	0.0401	0.0165	0.0172	0.0235	9e-04	0.0309	0.043	0.1491	0.0021	0.0331	0.1128	0.0171	0.0207	0.0021	0.0016	0.016	0.0164	0.1253	0.0241	0.1385	0.0412	0.0016
13	rs35854828	82199651	0.88	0.650722301593725	0.97	0.604552021827049	0.109152092934403	0.284686660229158	0.0032	0.0041	0.0988	0.0158	0.0399	0.0166	0.017	0.0235	8e-04	0.0306	0.0429	0.1493	0.0022	0.033	0.1131	0.017	0.0205	0.0021	0.0016	0.0162	0.0164	0.1255	0.0247	0.1384	0.0413	0.0015
13	rs7988077	82210963	0.88	0.650722301593725	0.97	0.604552021827049	0.105252211503459	0.290203331382721	0.0031	0.0041	0.0988	0.0157	0.0399	0.0167	0.017	0.0235	8e-04	0.0305	0.0429	0.1493	0.0022	0.033	0.1132	0.0168	0.0205	0.0021	0.0016	0.0163	0.0164	0.1255	0.0249	0.1383	0.0413	0.0015
13	rs2329206	82211566	0.88	0.650722301593725	0.97	0.604552021827049	0.104986494122927	0.286795616918561	0.0031	0.0041	0.0988	0.0157	0.0399	0.0167	0.017	0.0235	8e-04	0.0305	0.0429	0.1493	0.0022	0.033	0.1132	0.0168	0.0205	0.0021	0.0016	0.0163	0.0164	0.1255	0.0249	0.1383	0.0412	0.0015
13	rs17214559	82232710	0.88	0.650722301593725	0.97	0.604552021827049	0.0982494381485611	0.284218648692039	0.0031	0.004	0.0987	0.0161	0.0399	0.017	0.0174	0.0233	8e-04	0.0308	0.0429	0.1488	0.0023	0.0331	0.1133	0.0165	0.0206	0.0022	0.0017	0.0167	0.0164	0.125	0.0248	0.1382	0.0408	0.0016
13	rs6563247	82232932	0.88	0.650722301593725	0.97	0.604552021827049	0.098223965997167	0.284920754151738	0.0031	0.004	0.0987	0.0161	0.0399	0.017	0.0174	0.0233	8e-04	0.0308	0.0429	0.1488	0.0023	0.0331	0.1133	0.0165	0.0206	0.0022	0.0017	0.0167	0.0164	0.125	0.0248	0.1382	0.0408	0.0016
13	rs117028458	82242971	0.88	0.650722301593725	0.97	0.604552021827049	0.100145873457955	0.279318783831548	0.0031	0.004	0.0986	0.0161	0.04	0.0171	0.0174	0.0233	8e-04	0.0308	0.0429	0.1488	0.0023	0.0331	0.1132	0.0166	0.0206	0.0022	0.0016	0.0167	0.0164	0.1249	0.0248	0.1381	0.0409	0.0016
13	rs17074572	82249252	0.88	0.650722301593725	0.97	0.604552021827049	0.0974110418693169	0.279435143471736	0.0031	0.0039	0.0985	0.0161	0.04	0.0171	0.0174	0.0233	8e-04	0.0308	0.0429	0.1489	0.0023	0.0331	0.113	0.0168	0.0206	0.0022	0.0016	0.0168	0.0164	0.1249	0.0247	0.1379	0.0409	0.0017
13	rs9545833	82249652	0.88	0.650722301593725	0.97	0.604552021827049	0.0963505034103439	0.275371436614559	0.0031	0.0039	0.0985	0.0161	0.04	0.0171	0.0174	0.0233	8e-04	0.0308	0.043	0.1489	0.0023	0.0331	0.113	0.0168	0.0206	0.0022	0.0016	0.0168	0.0164	0.1249	0.0247	0.1379	0.0409	0.0017
13	rs116995565	82266838	0.88	0.650722301593725	0.97	0.604552021827049	0.0879372763593352	0.286561054103229	0.0032	0.0036	0.0986	0.016	0.0401	0.0173	0.0176	0.0233	8e-04	0.0307	0.0425	0.149	0.0024	0.0329	0.1126	0.017	0.0208	0.0023	0.0015	0.0174	0.0164	0.1249	0.0245	0.1372	0.0412	0.0017
13	rs9545836	82273953	0.88	0.650722301593725	0.97	0.604552021827049	0.0867547138904669	0.295160234647221	0.0032	0.0035	0.0987	0.016	0.0401	0.0174	0.0177	0.0232	8e-04	0.0306	0.0424	0.1491	0.0024	0.0328	0.1125	0.0171	0.021	0.0024	0.0014	0.0177	0.0164	0.125	0.0244	0.137	0.0413	0.0017
13	rs74098210	82277337	0.88	0.650722301593725	0.97	0.604552021827049	0.0840272016487738	0.288439191833232	0.0033	0.0035	0.0986	0.0159	0.04	0.0175	0.0178	0.0232	8e-04	0.0306	0.0423	0.1494	0.0025	0.0327	0.1123	0.0171	0.0209	0.0025	0.0014	0.0177	0.0164	0.125	0.0243	0.1367	0.0414	0.0017
13	rs74098213	82278475	0.88	0.650722301593725	0.97	0.604552021827049	0.0839579948161533	0.288086756597189	0.0033	0.0035	0.0986	0.0159	0.04	0.0175	0.0178	0.0232	8e-04	0.0306	0.0423	0.1495	0.0025	0.0327	0.1122	0.0172	0.0209	0.0025	0.0014	0.0178	0.0164	0.1251	0.0243	0.1367	0.0414	0.0018
13	rs73244381	82289951	0.88	0.650722301593725	0.97	0.604552021827049	0.0766098584776325	0.299072695081142	0.0033	0.0034	0.0981	0.0156	0.0397	0.0178	0.0181	0.0234	8e-04	0.0305	0.0419	0.1499	0.0026	0.0327	0.112	0.0173	0.021	0.0024	0.0015	0.018	0.0165	0.1254	0.0243	0.1364	0.0414	0.0018
13	rs73244382	82290408	0.88	0.650722301593725	0.97	0.604552021827049	0.0791814799327762	0.306106154812326	0.0034	0.0034	0.0983	0.0156	0.0398	0.0178	0.018	0.0234	8e-04	0.0305	0.042	0.15	0.0026	0.0326	0.112	0.0174	0.021	0.0024	0.0015	0.018	0.0165	0.1255	0.0242	0.1365	0.0409	0.0018
13	rs73244385	82290454	0.88	0.650722301593725	0.97	0.604552021827049	0.0798943648148364	0.310301585774681	0.0034	0.0034	0.0984	0.0156	0.0397	0.0178	0.018	0.0234	8e-04	0.0305	0.042	0.15	0.0026	0.0325	0.1121	0.0174	0.021	0.0024	0.0014	0.018	0.0165	0.1255	0.0242	0.1365	0.0409	0.0018
13	rs35620356	82292162	0.88	0.650722301593725	0.97	0.604552021827049	0.0803868556247922	0.295988851062191	0.0034	0.0034	0.0983	0.0156	0.0398	0.0179	0.018	0.0235	8e-04	0.0305	0.0419	0.1498	0.0026	0.0325	0.112	0.0174	0.021	0.0025	0.0015	0.0181	0.0165	0.1254	0.0243	0.1364	0.0409	0.0018
13	rs41523144	82293975	0.88	0.650722301593725	0.97	0.604552021827049	0.0786052812717102	0.283283331766947	0.0034	0.0034	0.0982	0.0155	0.0398	0.0179	0.018	0.0234	9e-04	0.0305	0.0419	0.1497	0.0026	0.0324	0.1119	0.0174	0.021	0.0027	0.0015	0.0181	0.0164	0.1254	0.0244	0.1364	0.041	0.0018
13	rs9318796	82300870	0.88	0.650722301593725	0.98	0.546929419532092	0.07880442846057	0.257939203760382	0.0036	0.0035	0.0972	0.0158	0.039	0.019	0.0185	0.0236	0.001	0.0299	0.0421	0.1501	0.0029	0.0323	0.1107	0.0179	0.0214	0.0027	0.0017	0.0181	0.0169	0.125	0.0245	0.1349	0.0411	0.0021
13	rs9545841	82309728	0.88	0.650722301593725	0.98	0.546929419532092	0.0743910797522791	0.251269512319485	0.0037	0.0037	0.0967	0.0161	0.0387	0.0193	0.0188	0.0237	0.0011	0.0295	0.0421	0.1499	0.0032	0.0323	0.1098	0.0184	0.0217	0.0028	0.0019	0.0179	0.0171	0.1254	0.0245	0.1339	0.041	0.0021
13	rs77517498	82309907	0.88	0.650722301593725	0.98	0.546929419532092	0.0716506376153801	0.251156942551563	0.0037	0.0037	0.0967	0.0161	0.0387	0.0193	0.0188	0.0237	0.0011	0.0295	0.0421	0.1498	0.0032	0.0324	0.1098	0.0184	0.0216	0.0028	0.0019	0.0179	0.0171	0.1255	0.0244	0.1338	0.0411	0.0021
13	rs9545843	82311215	0.88	0.650722301593725	0.98	0.546929419532092	0.0710276845880508	0.252170644269592	0.0037	0.0037	0.0966	0.0161	0.0387	0.0194	0.0188	0.0236	0.0011	0.0296	0.0421	0.15	0.0032	0.0324	0.1097	0.0184	0.0215	0.0028	0.0019	0.018	0.0172	0.1255	0.0244	0.1338	0.0411	0.0022
13	rs1333555	82312564	0.88	0.650722301593725	0.98	0.546929419532092	0.075851177000182	0.230501438186522	0.0037	0.0038	0.0961	0.016	0.0387	0.0195	0.0192	0.0238	0.0013	0.0296	0.0421	0.1499	0.0035	0.0323	0.1091	0.0185	0.0216	0.0028	0.002	0.0182	0.0172	0.1258	0.0244	0.1328	0.0411	0.0024
13	rs9601694	82332387	0.88	0.650722301593725	0.98	0.546929419532092	0.115406414152958	0.274676643839092	0.0038	0.0042	0.094	0.0158	0.0387	0.0202	0.0206	0.0239	0.0014	0.0296	0.0422	0.1514	0.0036	0.0312	0.1084	0.0187	0.0224	0.0027	0.0019	0.0183	0.0174	0.1267	0.0242	0.1309	0.0409	0.0023
13	rs17074651	82336851	0.88	0.650722301593725	0.98	0.546929419532092	0.11537826663582	0.273519860103725	0.0038	0.0042	0.094	0.0158	0.0387	0.0202	0.0206	0.0239	0.0014	0.0296	0.0422	0.1514	0.0036	0.0312	0.1084	0.0187	0.0224	0.0027	0.0019	0.0183	0.0174	0.1267	0.0242	0.1309	0.0409	0.0023
13	rs261472	82338551	0.88	0.650722301593725	0.98	0.546929419532092	0.11537826663582	0.273288684295087	0.0038	0.0042	0.094	0.0158	0.0387	0.0202	0.0206	0.0239	0.0014	0.0296	0.0422	0.1514	0.0036	0.0312	0.1084	0.0187	0.0224	0.0027	0.0019	0.0183	0.0174	0.1267	0.0242	0.1309	0.0409	0.0023
13	rs12430408	82343259	0.88	0.650722301593725	0.98	0.546929419532092	0.114788142754782	0.270519294909564	0.0038	0.0042	0.0939	0.0158	0.0387	0.0202	0.0207	0.0238	0.0014	0.0296	0.0422	0.1514	0.0036	0.0312	0.1083	0.0188	0.0224	0.0027	0.0019	0.0184	0.0174	0.1266	0.0242	0.1309	0.041	0.0023
13	rs9593590	82344106	0.88	0.650722301593725	0.98	0.546929419532092	0.114788142754782	0.270519294909564	0.0038	0.0042	0.0939	0.0158	0.0387	0.0202	0.0207	0.0238	0.0014	0.0296	0.0422	0.1514	0.0036	0.0312	0.1083	0.0188	0.0224	0.0027	0.0019	0.0184	0.0174	0.1266	0.0242	0.1309	0.041	0.0023
13	rs4144447	82355088	0.88	0.650722301593725	0.98	0.546929419532092	0.105864946128445	0.267643825487871	0.0038	0.0042	0.094	0.0159	0.0389	0.0202	0.0207	0.0241	0.0014	0.0296	0.042	0.1514	0.0036	0.0311	0.1084	0.0188	0.0225	0.0027	0.0019	0.0183	0.0174	0.1266	0.0243	0.1303	0.041	0.0023
13	rs449816	82367325	0.88	0.650722301593725	0.98	0.546929419532092	0.105918331826977	0.267643825487871	0.0038	0.0042	0.094	0.0159	0.0389	0.0202	0.0207	0.0241	0.0014	0.0296	0.042	0.1514	0.0036	0.0311	0.1084	0.0188	0.0225	0.0027	0.0019	0.0183	0.0174	0.1266	0.0243	0.1303	0.041	0.0023
13	rs77103390	82371413	0.88	0.650722301593725	0.98	0.546929419532092	0.105864946128445	0.267299410769223	0.0038	0.0042	0.094	0.0159	0.0389	0.0202	0.0207	0.0241	0.0014	0.0296	0.042	0.1514	0.0036	0.0311	0.1084	0.0188	0.0225	0.0027	0.0019	0.0183	0.0174	0.1266	0.0243	0.1303	0.041	0.0023
13	rs968785	82394698	0.88	0.650722301593725	0.98	0.546929419532092	0.106025153363216	0.265693967193314	0.0038	0.0042	0.0939	0.0159	0.0389	0.0203	0.0208	0.0241	0.0014	0.0296	0.042	0.1514	0.0036	0.0311	0.1082	0.0188	0.0225	0.0027	0.0019	0.0183	0.0174	0.1266	0.0244	0.1302	0.0411	0.0023
13	rs79249484	82400303	0.88	0.650722301593725	0.98	0.546929419532092	0.106640674915721	0.271787515114599	0.0038	0.0043	0.0939	0.016	0.0388	0.0203	0.0208	0.0241	0.0014	0.0296	0.042	0.1514	0.0036	0.0311	0.1082	0.0189	0.0225	0.0027	0.0019	0.0183	0.0174	0.1265	0.0244	0.1301	0.0411	0.0023
13	rs117077089	82408871	0.88	0.650722301593725	0.98	0.546929419532092	0.104191845781579	0.29138123765663	0.0038	0.0044	0.0938	0.0161	0.0388	0.0205	0.021	0.0242	0.0014	0.0295	0.0417	0.1512	0.0036	0.031	0.1081	0.0193	0.0228	0.0027	0.0019	0.0182	0.0172	0.1264	0.0245	0.1298	0.0412	0.0023
13	rs9531254	82410419	0.88	0.650722301593725	0.98	0.546929419532092	0.104191845781579	0.292442589675527	0.0038	0.0044	0.0939	0.0161	0.0388	0.0205	0.021	0.0242	0.0014	0.0295	0.0417	0.1512	0.0036	0.031	0.1081	0.0193	0.0228	0.0027	0.0019	0.0182	0.0172	0.1264	0.0244	0.1298	0.0412	0.0023
13	rs1336736	82429715	0.88	0.650722301593725	0.98	0.546929419532092	0.0986830981547931	0.307782281988098	0.0038	0.0044	0.0938	0.0162	0.0387	0.0206	0.0211	0.0242	0.0014	0.0295	0.0416	0.1511	0.0036	0.031	0.1082	0.0195	0.023	0.0027	0.0019	0.0182	0.0171	0.1263	0.0245	0.1296	0.0412	0.0022
13	rs9531260	82429912	0.88	0.650722301593725	0.98	0.546929419532092	0.0987341956584494	0.308381560662893	0.0038	0.0044	0.0938	0.0162	0.0387	0.0206	0.0211	0.0242	0.0014	0.0295	0.0416	0.1511	0.0036	0.031	0.1082	0.0195	0.023	0.0027	0.0019	0.0182	0.0171	0.1263	0.0245	0.1296	0.0412	0.0022
13	rs9601730	82437940	0.88	0.650722301593725	0.98	0.546929419532092	0.103506186472932	0.313549655750438	0.0038	0.0044	0.0937	0.0162	0.0387	0.0206	0.0211	0.0243	0.0014	0.0295	0.0415	0.1513	0.0036	0.031	0.1081	0.0195	0.023	0.0027	0.0019	0.0182	0.0171	0.1261	0.0245	0.1295	0.0412	0.0022
13	rs9545908	82453046	0.89	0.587533376708783	0.98	0.546929419532092	0.0989899317193758	0.290203331382721	0.0039	0.0045	0.093	0.0163	0.0394	0.0211	0.0213	0.0251	0.0015	0.0297	0.0415	0.1521	0.0038	0.0311	0.1068	0.0198	0.0233	0.0027	0.002	0.0182	0.017	0.1246	0.0247	0.1285	0.0412	0.0023
13	rs73241676	82454247	0.89	0.587533376708783	0.98	0.546929419532092	0.100507212981989	0.293268893540152	0.0039	0.0045	0.093	0.0163	0.0394	0.0211	0.0213	0.0251	0.0015	0.0297	0.0415	0.1522	0.0038	0.0311	0.1068	0.0198	0.0232	0.0027	0.002	0.0181	0.017	0.1246	0.0247	0.1285	0.0412	0.0023
13	rs4112707	82496401	0.89	0.587533376708783	0.99	0.493036143459036	0.187894998181167	0.499255768826546	0.0039	0.0046	0.0915	0.017	0.0397	0.0233	0.022	0.0264	0.0016	0.029	0.0402	0.1516	0.0038	0.0293	0.1062	0.0214	0.0241	0.0027	0.0019	0.0198	0.0167	0.1241	0.0239	0.1265	0.0415	0.0022
13	rs9593620	82499760	0.89	0.587533376708783	0.99	0.493036143459036	0.179982886267322	0.481529047236422	0.0039	0.0046	0.0915	0.0171	0.0397	0.0234	0.022	0.0265	0.0016	0.029	0.0402	0.1515	0.0038	0.0293	0.1062	0.0214	0.0241	0.0027	0.0019	0.0198	0.0167	0.1241	0.0239	0.1265	0.0415	0.0022
13	rs12864246	82499803	0.89	0.587533376708783	0.99	0.493036143459036	0.184044498912348	0.481800514305484	0.0039	0.0046	0.0915	0.0171	0.0398	0.0234	0.022	0.0265	0.0016	0.0289	0.0402	0.1514	0.0038	0.0293	0.1062	0.0214	0.0241	0.0027	0.0019	0.0198	0.0167	0.1241	0.0239	0.1266	0.0416	0.0022
13	rs57727641	82515880	0.89	0.587533376708783	0.99	0.493036143459036	0.169206602560607	0.53546926580406	0.0039	0.0046	0.0913	0.0173	0.0396	0.024	0.0224	0.0266	0.0016	0.0286	0.0399	0.1512	0.0039	0.0295	0.1057	0.0219	0.0245	0.0028	0.0019	0.0194	0.0168	0.1237	0.0242	0.1259	0.0417	0.0022
13	rs12583467	82518710	0.89	0.587533376708783	1	0.442785362986439	0.165618649956738	0.566499214652932	0.0039	0.0046	0.0912	0.0174	0.0394	0.0241	0.0225	0.0266	0.0016	0.0284	0.0397	0.1511	0.0038	0.0294	0.1058	0.0219	0.0245	0.0029	0.0019	0.0193	0.0168	0.1238	0.0243	0.1257	0.0419	0.0022
13	rs9318822	82520326	0.89	0.587533376708783	1	0.442785362986439	0.15908894174142	0.578688798199713	0.0039	0.0046	0.0912	0.0175	0.0393	0.0242	0.0226	0.0267	0.0016	0.0283	0.0396	0.151	0.0038	0.0295	0.1058	0.022	0.0245	0.003	0.0019	0.0192	0.0169	0.1239	0.0244	0.1256	0.042	0.0022
13	rs73248760	82544403	0.89	0.587533376708783	1	0.442785362986439	0.153815255082287	0.585947036369679	0.0039	0.0046	0.0911	0.0175	0.0393	0.0242	0.0226	0.0267	0.0016	0.0282	0.0395	0.1511	0.0038	0.0295	0.1057	0.022	0.0245	0.003	0.0019	0.0192	0.0169	0.124	0.0244	0.1255	0.042	0.0022
13	rs73248761	82547316	0.89	0.587533376708783	1	0.442785362986439	0.154083152554614	0.582101722762819	0.004	0.0046	0.0911	0.0175	0.0394	0.0243	0.0226	0.0268	0.0016	0.0282	0.0396	0.1511	0.0038	0.0295	0.1057	0.022	0.0245	0.003	0.0019	0.0191	0.0168	0.124	0.0244	0.1254	0.0421	0.0022
13	rs1280002	82565122	0.89	0.587533376708783	1	0.442785362986439	0.15344734563029	0.592083588769564	0.004	0.0046	0.091	0.0175	0.0394	0.0243	0.0226	0.0268	0.0016	0.0281	0.0395	0.1509	0.0038	0.0296	0.1056	0.0221	0.0245	0.003	0.0019	0.0191	0.0168	0.1242	0.0245	0.1253	0.042	0.0022
13	rs7332524	82568184	0.89	0.587533376708783	1	0.442785362986439	0.154586202502959	0.594084838975179	0.004	0.0046	0.091	0.0175	0.0393	0.0243	0.0226	0.0268	0.0017	0.0281	0.0395	0.1509	0.0038	0.0296	0.1056	0.0221	0.0245	0.003	0.0019	0.0191	0.0168	0.1242	0.0245	0.1253	0.042	0.0022
13	rs9601791	82580041	0.89	0.587533376708783	1.01	0.39608418712213	0.162110076814091	0.628349141416889	0.004	0.0046	0.0909	0.0175	0.0393	0.0243	0.0227	0.0268	0.0017	0.028	0.0395	0.151	0.0039	0.0296	0.1055	0.0221	0.0245	0.0029	0.0019	0.0191	0.0169	0.1243	0.0245	0.1252	0.0421	0.0022
13	rs66622606	82581703	0.89	0.587533376708783	1.02	0.35283343175317	0.117301909539417	0.615338696786269	0.0041	0.0045	0.0883	0.0181	0.0401	0.0253	0.023	0.0269	0.0017	0.0279	0.0388	0.1524	0.0038	0.0306	0.1047	0.0231	0.0247	0.0032	0.0018	0.0196	0.0158	0.1249	0.0263	0.1206	0.0427	0.0019
13	rs9531282	82582150	0.89	0.587533376708783	1.02	0.35283343175317	0.134784336684639	0.670844119883332	0.0041	0.0044	0.087	0.0185	0.0405	0.0262	0.0231	0.027	0.0017	0.0278	0.0386	0.153	0.0037	0.0312	0.1039	0.0237	0.0249	0.0034	0.0017	0.0195	0.0153	0.1259	0.0265	0.1184	0.043	0.0017
13	rs9601794	82583573	0.89	0.587533376708783	1.02	0.35283343175317	0.169348220989852	0.822185534396143	0.0042	0.0043	0.087	0.0189	0.041	0.0274	0.0232	0.0269	0.0016	0.0273	0.0379	0.1536	0.0035	0.0319	0.1037	0.0243	0.025	0.0035	0.0015	0.0196	0.015	0.1268	0.0264	0.1161	0.0429	0.0014
13	rs61963187	82589217	0.89	0.587533376708783	1.02	0.35283343175317	0.171623503469781	0.837907647954728	0.0042	0.0043	0.087	0.019	0.0411	0.0274	0.0232	0.0269	0.0016	0.0273	0.0378	0.1536	0.0034	0.0319	0.1037	0.0243	0.0249	0.0035	0.0015	0.0196	0.015	0.1268	0.0264	0.1161	0.0429	0.0014
13	rs118032735	82594707	0.89	0.587533376708783	1.02	0.35283343175317	0.171088648589577	0.839915905753411	0.0042	0.0043	0.0871	0.019	0.0411	0.0274	0.0232	0.027	0.0016	0.0273	0.0378	0.1536	0.0034	0.0319	0.1037	0.0243	0.0249	0.0035	0.0015	0.0196	0.015	0.1267	0.0265	0.116	0.0429	0.0014
13	rs111319284	82630113	0.89	0.587533376708783	1.02	0.35283343175317	0.171480780578361	0.84146140013818	0.0042	0.0043	0.0872	0.019	0.041	0.0274	0.0231	0.027	0.0016	0.0273	0.0377	0.1536	0.0034	0.032	0.1037	0.0243	0.0249	0.0035	0.0015	0.0196	0.015	0.1268	0.0265	0.1159	0.0429	0.0013
13	rs34296614	82639207	0.89	0.587533376708783	1.02	0.35283343175317	0.1709461845775	0.841152253970152	0.0042	0.0043	0.0872	0.019	0.041	0.0274	0.0231	0.027	0.0016	0.0273	0.0377	0.1536	0.0034	0.032	0.1037	0.0243	0.0249	0.0035	0.0015	0.0196	0.015	0.1267	0.0265	0.1159	0.0429	0.0013
13	rs8001389	82663899	0.89	0.587533376708783	1.02	0.35283343175317	0.175286265032534	0.83034709218031	0.0042	0.0043	0.0873	0.0191	0.041	0.0275	0.023	0.027	0.0016	0.0273	0.0376	0.1535	0.0034	0.0321	0.1036	0.0244	0.025	0.0035	0.0015	0.0196	0.015	0.1269	0.0265	0.1157	0.043	0.0013
13	rs80077506	82667954	0.89	0.587533376708783	1.02	0.35283343175317	0.175033464126504	0.834819979077033	0.0042	0.0043	0.0873	0.0191	0.041	0.0275	0.023	0.027	0.0016	0.0273	0.0376	0.1535	0.0034	0.0321	0.1036	0.0244	0.025	0.0035	0.0015	0.0196	0.015	0.1269	0.0265	0.1157	0.043	0.0013
13	rs9575026	82676691	0.89	0.587533376708783	1.02	0.35283343175317	0.175033464126504	0.828805883414628	0.0043	0.0043	0.0874	0.0191	0.0408	0.0275	0.023	0.0271	0.0016	0.0273	0.0375	0.1535	0.0034	0.0323	0.1035	0.0244	0.0249	0.0035	0.0015	0.0196	0.0149	0.127	0.0265	0.1157	0.0429	0.0013
13	rs17302318	82691099	0.89	0.587533376708783	1.06	0.212122118160079	0.172982814249206	0.825879240103171	0.0043	0.0043	0.0874	0.0191	0.0408	0.0275	0.023	0.0271	0.0016	0.0273	0.0376	0.1535	0.0034	0.0323	0.1035	0.0244	0.0249	0.0035	0.0015	0.0196	0.0149	0.127	0.0265	0.1157	0.0429	0.0013
13	rs9601838	82692288	0.89	0.587533376708783	1.07	0.184406357471863	0.17269612575082	0.820032480062241	0.0043	0.0043	0.0874	0.0191	0.0408	0.0275	0.023	0.0271	0.0016	0.0273	0.0375	0.1536	0.0034	0.0323	0.1035	0.0244	0.0249	0.0035	0.0015	0.0196	0.0149	0.127	0.0265	0.1157	0.0429	0.0013
13	rs117690681	82693762	0.89	0.587533376708783	1.07	0.184406357471863	0.169348220989852	0.836826693476414	0.0043	0.0043	0.0876	0.0191	0.0407	0.0275	0.023	0.0271	0.0016	0.0273	0.0375	0.1538	0.0034	0.0324	0.1036	0.0244	0.0248	0.0035	0.0014	0.0196	0.0148	0.1272	0.0265	0.1158	0.0425	0.0013
13	rs9565745	82713985	0.89	0.587533376708783	1.07	0.184406357471863	0.168499545703982	0.836054761312972	0.0044	0.0044	0.0878	0.0191	0.0404	0.0275	0.0229	0.027	0.0016	0.0274	0.0374	0.1539	0.0035	0.0326	0.1037	0.0244	0.0247	0.0036	0.0014	0.0196	0.0147	0.1273	0.0265	0.1162	0.0419	0.0013
13	rs1331581	82723855	0.89	0.587533376708783	1.07	0.184406357471863	0.167829439830291	0.850591804417804	0.0044	0.0044	0.0879	0.0191	0.0403	0.0275	0.0229	0.027	0.0016	0.0274	0.0374	0.154	0.0035	0.0326	0.1037	0.0244	0.0247	0.0036	0.0014	0.0196	0.0147	0.1273	0.0264	0.1162	0.0418	0.0013
13	rs117177702	82733179	0.89	0.587533376708783	1.07	0.184406357471863	0.168181933033531	0.847184856943815	0.0044	0.0044	0.0879	0.0191	0.0403	0.0275	0.0228	0.0271	0.0016	0.0274	0.0374	0.154	0.0035	0.0326	0.1037	0.0244	0.0247	0.0036	0.0014	0.0196	0.0147	0.1273	0.0265	0.1162	0.0418	0.0013
13	rs73250437	82741797	0.89	0.587533376708783	1.07	0.184406357471863	0.170234899985292	0.848887976469038	0.0044	0.0043	0.088	0.0191	0.0403	0.0275	0.0228	0.0271	0.0016	0.0274	0.0374	0.1541	0.0036	0.0325	0.1036	0.0243	0.0246	0.0036	0.0014	0.0196	0.0147	0.1274	0.0265	0.1161	0.0418	0.0013
13	rs11618578	82745589	0.89	0.587533376708783	1.07	0.184406357471863	0.170199381056164	0.84966235598388	0.0044	0.0044	0.088	0.0191	0.0403	0.0275	0.0228	0.0271	0.0016	0.0274	0.0373	0.1541	0.0036	0.0325	0.1036	0.0243	0.0246	0.0036	0.0014	0.0196	0.0147	0.1274	0.0265	0.1161	0.0418	0.0013
13	rs75014264	82760586	0.89	0.587533376708783	1.08	0.159408631830651	0.167442195473165	0.841152253970152	0.0044	0.0044	0.0879	0.0191	0.0403	0.0274	0.0228	0.0271	0.0016	0.0273	0.0373	0.1542	0.0036	0.0325	0.1036	0.0243	0.0246	0.0036	0.0014	0.0196	0.0147	0.1274	0.0265	0.1163	0.0418	0.0013
13	rs12867892	82790286	0.89	0.587533376708783	1.08	0.159408631830651	0.167970385352974	0.845327718019323	0.0044	0.0043	0.0879	0.0191	0.0403	0.0274	0.0228	0.0271	0.0016	0.0273	0.0373	0.1542	0.0036	0.0325	0.1036	0.0243	0.0246	0.0035	0.0014	0.0196	0.0147	0.1274	0.0265	0.1163	0.0418	0.0013
13	rs9601871	82823881	0.89	0.587533376708783	1.08	0.159408631830651	0.165863448046784	0.844863565507892	0.0044	0.0044	0.0881	0.0191	0.0403	0.0273	0.0226	0.0272	0.0017	0.0273	0.0372	0.1546	0.0037	0.0325	0.1034	0.0242	0.0243	0.0035	0.0015	0.0197	0.0148	0.1276	0.0264	0.1162	0.0417	0.0014
13	rs9531321	82827742	0.89	0.587533376708783	1.08	0.159408631830651	0.165758508707578	0.826495195219112	0.0044	0.0044	0.0881	0.0191	0.0403	0.0273	0.0226	0.0272	0.0017	0.0273	0.0372	0.1546	0.0037	0.0325	0.1034	0.0242	0.0243	0.0035	0.0015	0.0197	0.0148	0.1276	0.0264	0.1162	0.0417	0.0014
13	rs117545777	82839401	0.89	0.587533376708783	1.08	0.159408631830651	0.165828463955	0.857414171761864	0.0044	0.0044	0.0881	0.0191	0.0403	0.0273	0.0226	0.0272	0.0017	0.0273	0.0372	0.1547	0.0037	0.0326	0.1033	0.0241	0.0243	0.0035	0.0015	0.0197	0.0147	0.1276	0.0265	0.1161	0.0417	0.0014
13	rs17337287	82845162	0.89	0.587533376708783	1.08	0.159408631830651	0.165513801168971	0.864714092422642	0.0044	0.0044	0.0882	0.0191	0.0403	0.0272	0.0226	0.0272	0.0017	0.0272	0.0372	0.1547	0.0037	0.0327	0.1033	0.0241	0.0242	0.0035	0.0015	0.0197	0.0147	0.1277	0.0265	0.1161	0.0417	0.0014
13	rs73252743	82872389	0.89	0.587533376708783	1.08	0.159408631830651	0.159909578894216	0.81634429590487	0.0044	0.0044	0.0883	0.019	0.0403	0.0272	0.0226	0.0268	0.0017	0.0273	0.0372	0.1549	0.0037	0.0327	0.1032	0.0241	0.0242	0.0035	0.0015	0.0197	0.0146	0.1277	0.0265	0.116	0.0416	0.0014
13	rs74974672	82873150	0.89	0.587533376708783	1.08	0.159408631830651	0.160115125881945	0.815576365182048	0.0044	0.0044	0.0882	0.019	0.0403	0.0272	0.0226	0.0268	0.0017	0.0273	0.0372	0.1549	0.0037	0.0328	0.1032	0.024	0.0242	0.0035	0.0015	0.0197	0.0146	0.1278	0.0265	0.116	0.0416	0.0014
13	rs79568989	82904844	0.89	0.587533376708783	1.08	0.159408631830651	0.179067076989069	0.784985643148094	0.0046	0.0044	0.0886	0.019	0.0404	0.0271	0.0225	0.0268	0.0018	0.0271	0.0374	0.1551	0.0039	0.0329	0.1026	0.0239	0.024	0.0035	0.0016	0.02	0.0144	0.1281	0.0265	0.1159	0.0413	0.0015
13	rs9565767	82910485	0.89	0.587533376708783	1.08	0.159408631830651	0.177716630351929	0.779201744822708	0.0046	0.0044	0.0886	0.019	0.0405	0.0271	0.0225	0.0268	0.0018	0.0271	0.0374	0.1551	0.0039	0.0329	0.1026	0.0239	0.024	0.0035	0.0016	0.02	0.0144	0.1281	0.0265	0.1158	0.0413	0.0015
13	rs12869433	82922412	0.89	0.587533376708783	1.08	0.159408631830651	0.185795842068776	0.785595007553054	0.0047	0.0044	0.0886	0.0189	0.0405	0.0271	0.0224	0.0268	0.0018	0.0271	0.0374	0.1555	0.0039	0.0329	0.1025	0.0238	0.024	0.0035	0.0016	0.02	0.0144	0.1282	0.0265	0.1156	0.0413	0.0015
13	rs1538322	82937674	0.89	0.587533376708783	1.09	0.136985182682918	0.199915970823529	0.772060723035441	0.0047	0.0044	0.0887	0.0187	0.0404	0.027	0.0222	0.0268	0.0018	0.027	0.0374	0.1562	0.004	0.0329	0.1024	0.0237	0.024	0.0035	0.0017	0.02	0.0143	0.1282	0.0265	0.1153	0.0412	0.0015
13	rs9531330	82950840	0.89	0.587533376708783	1.09	0.136985182682918	0.452263259143175	0.766449062589545	0.0059	0.0044	0.0889	0.0173	0.0399	0.0265	0.0212	0.028	0.0025	0.0254	0.0376	0.1605	0.0041	0.0327	0.1028	0.023	0.0222	0.0035	0.0025	0.0205	0.0127	0.135	0.0277	0.1101	0.0378	0.002
13	rs117064604	82954753	0.89	0.587533376708783	1.1	0.116987187387052	0.487004462099689	0.74514598301782	0.006	0.0044	0.0889	0.0171	0.0399	0.0265	0.0211	0.0282	0.0025	0.0254	0.0377	0.1609	0.0042	0.0327	0.1029	0.0229	0.022	0.0035	0.0025	0.0206	0.0125	0.1357	0.0278	0.1095	0.0375	0.002
13	rs7326970	82963391	0.89	0.587533376708783	1.1	0.116987187387052	0.49525661711203	0.716052655023816	0.006	0.0044	0.0889	0.0171	0.04	0.0265	0.0211	0.0282	0.0025	0.0253	0.0376	0.1609	0.0042	0.0327	0.1029	0.0229	0.022	0.0035	0.0025	0.0207	0.0125	0.1357	0.0278	0.1095	0.0375	0.002
13	rs61963872	82969153	0.89	0.587533376708783	1.1	0.116987187387052	0.504525055138963	0.688699650518275	0.0061	0.0044	0.0889	0.0171	0.04	0.0265	0.0211	0.0283	0.0026	0.0254	0.0376	0.1609	0.0042	0.0327	0.1029	0.0229	0.0219	0.0035	0.0025	0.0206	0.0125	0.1357	0.0277	0.1095	0.0373	0.002
13	rs1335847	83006821	0.89	0.587533376708783	1.1	0.116987187387052	0.52880035002766	0.669961506041086	0.0062	0.0044	0.0891	0.017	0.0401	0.0265	0.0211	0.0283	0.0028	0.0255	0.0376	0.161	0.0043	0.0326	0.1027	0.0229	0.0217	0.0037	0.0026	0.0205	0.0124	0.1358	0.0276	0.1097	0.037	0.0021
13	rs7322701	83046778	0.89	0.587533376708783	1.1	0.116987187387052	0.56125271883604	0.692550197016392	0.0062	0.0044	0.0891	0.0169	0.04	0.0265	0.021	0.0284	0.0029	0.0254	0.0376	0.1611	0.0043	0.0327	0.1026	0.0228	0.0217	0.0037	0.0026	0.0205	0.0123	0.1359	0.0277	0.1097	0.0368	0.0022
13	rs9601906	83052344	0.89	0.587533376708783	1.11	0.0992615496976265	0.559322487044016	0.693143018288334	0.0062	0.0044	0.0892	0.0169	0.04	0.0265	0.021	0.0284	0.0029	0.0254	0.0376	0.1611	0.0043	0.0327	0.1026	0.0228	0.0217	0.0037	0.0026	0.0204	0.0123	0.1359	0.0276	0.1097	0.0368	0.0022
13	rs9546144	83054483	0.89	0.587533376708783	1.11	0.0992615496976265	0.567798616427283	0.700860059870864	0.0062	0.0044	0.0893	0.0169	0.04	0.0265	0.021	0.0284	0.0029	0.0254	0.0376	0.1611	0.0044	0.0327	0.1026	0.0228	0.0217	0.0037	0.0026	0.0205	0.0123	0.136	0.0274	0.1097	0.0368	0.0022
13	rs73234198	83059813	0.89	0.587533376708783	1.11	0.0992615496976265	0.566259143982976	0.712322258646336	0.0062	0.0044	0.0893	0.0169	0.04	0.0265	0.021	0.0283	0.0029	0.0254	0.0376	0.1611	0.0044	0.0327	0.1027	0.0228	0.0217	0.0037	0.0026	0.0204	0.0123	0.136	0.0274	0.1096	0.0368	0.0022
13	rs80232310	83066540	0.89	0.587533376708783	1.11	0.0992615496976265	0.566392933540477	0.713664701455972	0.0062	0.0044	0.0893	0.0169	0.04	0.0265	0.021	0.0283	0.0029	0.0254	0.0376	0.1611	0.0044	0.0327	0.1027	0.0228	0.0217	0.0037	0.0026	0.0204	0.0123	0.136	0.0274	0.1096	0.0368	0.0022
13	rs117831913	83067450	0.89	0.587533376708783	1.11	0.0992615496976265	0.566459833864149	0.71336633217318	0.0062	0.0044	0.0893	0.0169	0.04	0.0265	0.021	0.0283	0.0029	0.0254	0.0376	0.1611	0.0044	0.0327	0.1027	0.0228	0.0217	0.0037	0.0026	0.0204	0.0123	0.136	0.0274	0.1096	0.0368	0.0022
13	rs77216772	83076931	0.89	0.587533376708783	1.11	0.0992615496976265	0.572899457351493	0.712918830369103	0.0062	0.0044	0.0893	0.0169	0.0399	0.0266	0.021	0.0283	0.0029	0.0254	0.0376	0.1612	0.0044	0.0327	0.1026	0.0228	0.0217	0.0037	0.0026	0.0204	0.0123	0.1361	0.0274	0.1096	0.0367	0.0022
13	rs75290410	83082379	0.89	0.587533376708783	1.11	0.0992615496976265	0.582215878973647	0.713067990685926	0.0062	0.0044	0.0893	0.0169	0.0398	0.0266	0.021	0.0283	0.0029	0.0254	0.0376	0.1612	0.0044	0.0328	0.1025	0.0229	0.0217	0.0037	0.0026	0.0204	0.0123	0.1361	0.0274	0.1096	0.0367	0.0022
13	rs117354439	83091631	0.89	0.587533376708783	1.11	0.0992615496976265	0.659090633472113	0.796733610951132	0.0062	0.0045	0.0895	0.0168	0.0391	0.0268	0.021	0.0283	0.0032	0.0254	0.0373	0.1617	0.0044	0.033	0.1027	0.023	0.0217	0.0037	0.0027	0.0203	0.0123	0.1367	0.0272	0.1089	0.0363	0.0022
13	rs76069111	83105876	0.89	0.587533376708783	1.11	0.0992615496976265	0.722443908945099	0.827727394085757	0.0062	0.0045	0.0896	0.0167	0.0387	0.0269	0.021	0.0283	0.0033	0.0254	0.0372	0.1619	0.0045	0.0332	0.1028	0.0231	0.0217	0.0038	0.0028	0.0203	0.0123	0.1371	0.0271	0.1085	0.0361	0.0023
13	rs7328191	83107564	0.89	0.587533376708783	1.11	0.0992615496976265	0.73708242044718	0.821108858898704	0.0062	0.0045	0.0896	0.0167	0.0387	0.0269	0.021	0.0283	0.0033	0.0254	0.0372	0.162	0.0045	0.0332	0.1028	0.0231	0.0217	0.0038	0.0028	0.0203	0.0123	0.1371	0.027	0.1085	0.036	0.0023
13	rs61962098	83107799	0.89	0.587533376708783	1.11	0.0992615496976265	0.734972514158083	0.820493748927029	0.0062	0.0045	0.0896	0.0167	0.0387	0.0269	0.021	0.0283	0.0033	0.0254	0.0372	0.1619	0.0045	0.0333	0.1029	0.0231	0.0217	0.0038	0.0028	0.0203	0.0123	0.1371	0.027	0.1085	0.0361	0.0023
13	rs73236412	83117145	0.89	0.587533376708783	1.12	0.083651866997597	0.740932307502313	0.831734691962987	0.0062	0.0045	0.0897	0.0166	0.0385	0.0268	0.0209	0.0284	0.0033	0.0254	0.0373	0.1623	0.0044	0.0333	0.1029	0.0232	0.0215	0.0039	0.0028	0.0203	0.0123	0.1373	0.0267	0.1085	0.0358	0.0023
13	Affx-35859318	83130732	0.9	0.528487958927512	1.11	0.0992615496976265	0.749949656332093	0.825263381294883	0.0062	0.0045	0.0897	0.0165	0.0385	0.0267	0.0209	0.0284	0.0033	0.0253	0.0374	0.1624	0.0044	0.0333	0.1029	0.0232	0.0215	0.0039	0.0028	0.0203	0.0124	0.1373	0.0265	0.1085	0.0357	0.0023
13	rs9652250	83161193	0.9	0.528487958927512	1.11	0.0992615496976265	0.794736312609397	0.838679936286934	0.0062	0.0045	0.0898	0.0165	0.0382	0.0267	0.0206	0.0286	0.0033	0.0253	0.0375	0.1628	0.0043	0.0334	0.1029	0.0233	0.0215	0.004	0.0028	0.0203	0.0126	0.138	0.0259	0.1083	0.0354	0.0023
13	rs61962159	83184892	0.9	0.528487958927512	1.11	0.0992615496976265	0.852973950980004	0.822031705462646	0.0062	0.0045	0.0892	0.0162	0.038	0.0268	0.0201	0.0289	0.0032	0.0255	0.0376	0.1638	0.0042	0.0338	0.1028	0.0233	0.0215	0.0042	0.0028	0.0203	0.0132	0.1384	0.0249	0.1077	0.0353	0.0024
13	rs7990587	83185044	0.9	0.528487958927512	1.11	0.0992615496976265	0.866917621974615	0.811278773290315	0.0062	0.0045	0.0892	0.0162	0.038	0.0268	0.0201	0.0289	0.0032	0.0255	0.0376	0.1639	0.0042	0.0339	0.1028	0.0233	0.0215	0.0042	0.0028	0.0203	0.0132	0.1385	0.0249	0.1076	0.0353	0.0024
13	rs9546191	83185320	0.9	0.528487958927512	1.11	0.0992615496976265	0.853295263358726	0.795053052353566	0.0062	0.0045	0.0892	0.0161	0.038	0.0268	0.0201	0.0289	0.0032	0.0255	0.0376	0.1638	0.0042	0.0339	0.1028	0.0233	0.0214	0.0042	0.0028	0.0203	0.0132	0.1386	0.0249	0.1076	0.0353	0.0024
13	rs17341865	83188074	0.9	0.528487958927512	1.11	0.0992615496976265	0.849282559062745	0.826649199037722	0.0062	0.0045	0.0891	0.0161	0.038	0.0268	0.0201	0.0289	0.0032	0.0255	0.0376	0.1638	0.0042	0.034	0.1028	0.0233	0.0214	0.0042	0.0028	0.0203	0.0132	0.1388	0.0251	0.1075	0.0352	0.0024
13	rs79778911	83191926	0.9	0.528487958927512	1.11	0.0992615496976265	0.850806438742026	0.818956398276899	0.0062	0.0045	0.0891	0.0162	0.038	0.0268	0.0201	0.0289	0.0032	0.0256	0.0376	0.1638	0.0042	0.034	0.1027	0.0233	0.0214	0.0042	0.0028	0.0203	0.0131	0.1388	0.0252	0.1074	0.0351	0.0024
13	rs61964371	83198663	0.9	0.528487958927512	1.12	0.083651866997597	0.844397968141465	0.836517902783271	0.0063	0.0045	0.0891	0.0162	0.038	0.0268	0.0201	0.0289	0.0032	0.0255	0.0376	0.1637	0.0042	0.034	0.103	0.0233	0.0214	0.0042	0.0027	0.0203	0.0131	0.1389	0.0253	0.1074	0.035	0.0024
13	rs36115914	83203913	0.9	0.528487958927512	1.12	0.083651866997597	0.863846632713074	0.847649273747928	0.0064	0.0045	0.0892	0.0162	0.0379	0.0269	0.0201	0.0289	0.0032	0.0255	0.0376	0.1636	0.0042	0.0341	0.1026	0.0234	0.0214	0.0042	0.0027	0.0203	0.0131	0.1389	0.0254	0.1072	0.0349	0.0024
13	rs76380434	83208451	0.9	0.528487958927512	1.12	0.083651866997597	0.88071265788686	0.847958914269475	0.0064	0.0045	0.0892	0.0162	0.0379	0.0269	0.0201	0.0289	0.0033	0.0255	0.0376	0.1635	0.0042	0.0341	0.1027	0.0234	0.0214	0.0042	0.0027	0.0203	0.0131	0.139	0.0253	0.1072	0.0349	0.0024
13	rs75956298	83211630	0.9	0.528487958927512	1.12	0.083651866997597	0.864573554938838	0.878104177497773	0.0065	0.0046	0.0898	0.0162	0.0379	0.027	0.0201	0.0288	0.0033	0.0252	0.0372	0.1631	0.004	0.0346	0.1039	0.0238	0.021	0.0042	0.0026	0.02	0.0129	0.14	0.0246	0.1065	0.0347	0.0024
13	rs9531374	83212401	0.9	0.528487958927512	1.12	0.083651866997597	0.892060338953526	0.937761808348626	0.0066	0.0046	0.0902	0.0162	0.0377	0.0271	0.0201	0.0288	0.0032	0.025	0.0371	0.163	0.0039	0.0346	0.1051	0.0241	0.0207	0.0042	0.0026	0.0199	0.0127	0.1405	0.0241	0.1059	0.0347	0.0024
13	rs9546199	83212464	0.9	0.528487958927512	1.11	0.0992615496976265	0.88764462121053	0.981573643501674	0.0066	0.0046	0.0902	0.0162	0.0377	0.0271	0.0201	0.0288	0.0032	0.025	0.0371	0.163	0.0039	0.0346	0.1052	0.0241	0.0206	0.0042	0.0026	0.0199	0.0127	0.1406	0.024	0.106	0.0346	0.0024
13	rs61964376	83214980	0.9	0.528487958927512	1.11	0.0992615496976265	0.918333063300043	1.03961601353256	0.0066	0.0046	0.0905	0.0161	0.0375	0.0268	0.02	0.0289	0.0032	0.0248	0.0368	0.163	0.0037	0.0347	0.1061	0.024	0.0204	0.0043	0.0026	0.0201	0.0126	0.1411	0.0236	0.1065	0.034	0.0024
13	rs2151520	83227210	0.9	0.528487958927512	1.11	0.0992615496976265	0.927799281496028	1.06012801935361	0.0066	0.0046	0.0907	0.0161	0.0374	0.0267	0.02	0.0288	0.0032	0.0248	0.0368	0.1631	0.0037	0.0347	0.1063	0.024	0.0204	0.0043	0.0026	0.0201	0.0127	0.1413	0.0236	0.1067	0.0337	0.0024
13	rs2840279	83230001	0.9	0.528487958927512	1.11	0.0992615496976265	0.932964539663022	1.03800411898103	0.0067	0.0046	0.0908	0.0161	0.0373	0.0267	0.02	0.0288	0.0032	0.0248	0.0368	0.1631	0.0037	0.0347	0.1063	0.024	0.0204	0.0043	0.0026	0.0202	0.0127	0.1413	0.0236	0.1067	0.0337	0.0024
13	rs12584608	83234180	0.9	0.528487958927512	1.11	0.0992615496976265	0.929963904939826	1.04832841003304	0.0067	0.0046	0.0908	0.0161	0.0373	0.0267	0.02	0.0288	0.0032	0.0248	0.0368	0.1631	0.0037	0.0347	0.1064	0.024	0.0204	0.0043	0.0026	0.0202	0.0127	0.1413	0.0236	0.1066	0.0337	0.0024
13	rs117208862	83247165	0.9	0.528487958927512	1.11	0.0992615496976265	1.12070007782582	1.1389725085788	0.0067	0.0046	0.0905	0.0161	0.0365	0.0267	0.0182	0.0285	0.0031	0.0244	0.0367	0.165	0.0034	0.0346	0.1092	0.0239	0.0197	0.0044	0.0024	0.0196	0.0127	0.1405	0.0243	0.1075	0.0337	0.0021
13	rs117183086	83250357	0.9	0.528487958927512	1.11	0.0992615496976265	1.22421581624698	1.12717804471963	0.0067	0.0046	0.0905	0.0161	0.0365	0.0267	0.0182	0.0285	0.0031	0.0244	0.0366	0.1648	0.0034	0.0345	0.1089	0.0248	0.0197	0.0044	0.0024	0.0196	0.0127	0.1403	0.0243	0.1074	0.0337	0.0021
13	rs2095236	83251885	0.9	0.528487958927512	1.11	0.0992615496976265	1.22644896100004	1.10757070258496	0.0067	0.0046	0.0905	0.0161	0.0365	0.0267	0.0182	0.0285	0.0031	0.0244	0.0366	0.1648	0.0034	0.0345	0.1088	0.0248	0.0197	0.0044	0.0024	0.0196	0.0127	0.1403	0.0243	0.1074	0.0338	0.0021
13	rs1537485	83263745	0.9	0.528487958927512	1.11	0.0992615496976265	1.2004938775688	1.12537808638497	0.0067	0.0046	0.0906	0.0161	0.0364	0.0266	0.0182	0.0285	0.0031	0.0244	0.0366	0.1649	0.0034	0.0346	0.109	0.0248	0.0197	0.0044	0.0024	0.0196	0.0127	0.1403	0.0243	0.1072	0.0338	0.0021
13	rs1333574	83273296	0.9	0.528487958927512	1.11	0.0992615496976265	1.18686205324003	1.13782484498673	0.0067	0.0046	0.0907	0.0161	0.0363	0.0265	0.0182	0.0285	0.0031	0.0243	0.0366	0.165	0.0034	0.0346	0.1091	0.0247	0.0197	0.0044	0.0024	0.0196	0.0127	0.1403	0.0244	0.1072	0.0338	0.0021
13	rs78526177	83276322	0.9	0.528487958927512	1.11	0.0992615496976265	1.17777739207543	1.14701202364289	0.0067	0.0046	0.0907	0.0161	0.0363	0.0265	0.0181	0.0286	0.0031	0.0243	0.0366	0.1651	0.0034	0.0346	0.1092	0.0247	0.0197	0.0044	0.0024	0.0195	0.0127	0.1403	0.0244	0.1072	0.0338	0.0021
13	rs73237897	83282691	0.9	0.528487958927512	1.11	0.0992615496976265	1.17475523639712	1.1448780922169	0.0067	0.0046	0.0907	0.016	0.0363	0.0265	0.0181	0.0286	0.0031	0.0243	0.0367	0.1651	0.0034	0.0346	0.1092	0.0247	0.0197	0.0044	0.0024	0.0195	0.0127	0.1403	0.0244	0.1072	0.0338	0.0021
13	rs73237898	83283185	0.9	0.528487958927512	1.1	0.116987187387052	1.17411456359587	1.13831667506948	0.0067	0.0046	0.0907	0.016	0.0363	0.0265	0.0181	0.0286	0.0032	0.0243	0.0367	0.1651	0.0034	0.0346	0.1092	0.0247	0.0196	0.0044	0.0024	0.0195	0.0127	0.1403	0.0244	0.1072	0.0338	0.0021
13	rs79353881	83293261	0.91	0.473491286898298	1.1	0.116987187387052	1.0884502576042	1.00794996622463	0.0067	0.0047	0.0904	0.0158	0.0361	0.0261	0.018	0.0282	0.0031	0.0239	0.0372	0.1658	0.0032	0.035	0.1101	0.0243	0.0195	0.0046	0.0023	0.0191	0.0128	0.1407	0.0242	0.107	0.0339	0.0021
13	rs75425120	83296131	0.91	0.473491286898298	1.1	0.116987187387052	1.00410838499908	0.928447809509191	0.0066	0.0048	0.0901	0.0155	0.0359	0.0257	0.018	0.0278	0.003	0.0233	0.0379	0.1669	0.0029	0.0355	0.1113	0.0237	0.0193	0.0048	0.0022	0.0186	0.0129	0.1414	0.024	0.1069	0.0341	0.0021
13	rs74979694	83296797	0.91	0.473491286898298	1.1	0.116987187387052	0.976667441080307	0.913175458858512	0.0067	0.0047	0.09	0.0154	0.0358	0.0256	0.018	0.0277	0.0029	0.0233	0.0381	0.1672	0.0028	0.0357	0.1117	0.0235	0.0193	0.0049	0.0022	0.0184	0.0129	0.1414	0.024	0.1068	0.0341	0.0021
13	rs34365675	83296892	0.91	0.473491286898298	1.1	0.116987187387052	0.97488311276622	0.907363343540411	0.0067	0.0047	0.09	0.0153	0.0358	0.0255	0.018	0.0277	0.0029	0.0233	0.0381	0.1672	0.0028	0.0357	0.1117	0.0235	0.0193	0.0049	0.0022	0.0184	0.0129	0.1415	0.024	0.1068	0.0341	0.0021
13	rs2224939	83298302	0.91	0.473491286898298	1.1	0.116987187387052	0.958462897077665	0.902656311601802	0.0066	0.0048	0.0898	0.0151	0.0355	0.0253	0.018	0.0274	0.0028	0.0232	0.0382	0.1677	0.0027	0.0361	0.1125	0.0232	0.0192	0.0052	0.0022	0.0181	0.013	0.1421	0.0239	0.1065	0.0341	0.002
13	rs35712449	83298428	0.91	0.473491286898298	1.1	0.116987187387052	0.957872565811819	0.880599991491186	0.0066	0.0048	0.0898	0.0151	0.0354	0.0252	0.018	0.0274	0.0028	0.0232	0.0383	0.1677	0.0027	0.0362	0.1125	0.0231	0.0192	0.0052	0.0022	0.0181	0.013	0.1422	0.0238	0.1065	0.0341	0.002
13	rs11616594	83304274	0.91	0.473491286898298	1.1	0.116987187387052	1.01712397654286	0.872649638618448	0.0066	0.0049	0.0894	0.0148	0.035	0.0248	0.0178	0.0271	0.0027	0.0232	0.0385	0.1686	0.0025	0.0368	0.1137	0.0222	0.0188	0.0058	0.0021	0.0174	0.0132	0.1433	0.0237	0.1063	0.0341	0.002
13	rs118158864	83308481	0.91	0.473491286898298	1.1	0.116987187387052	1.02023709523893	0.870002804560457	0.0066	0.0049	0.0895	0.0148	0.035	0.0248	0.0178	0.0269	0.0026	0.0232	0.0385	0.1688	0.0025	0.0369	0.1139	0.022	0.0187	0.0059	0.002	0.0173	0.0132	0.1436	0.0236	0.1062	0.0341	0.0019
13	rs73525536	83309967	0.91	0.473491286898298	1.09	0.136985182682918	1.02153536870883	0.87124816827015	0.0066	0.0049	0.0895	0.0147	0.035	0.0248	0.0178	0.0269	0.0026	0.0232	0.0384	0.1688	0.0025	0.0369	0.1139	0.022	0.0187	0.0059	0.002	0.0173	0.0132	0.1437	0.0236	0.1061	0.0341	0.0019
13	rs76576791	83310458	0.91	0.473491286898298	1.09	0.136985182682918	1.0222280553803	0.864403198158675	0.0066	0.0049	0.0895	0.0147	0.035	0.0247	0.0178	0.0269	0.0026	0.0232	0.0384	0.1688	0.0025	0.0369	0.114	0.022	0.0187	0.0059	0.002	0.0173	0.0133	0.1437	0.0237	0.1061	0.0341	0.0019
13	rs73249354	83321504	0.91	0.473491286898298	1.09	0.136985182682918	1.0421368182609	0.822647057470251	0.0066	0.0051	0.0895	0.0146	0.0351	0.0246	0.0178	0.0264	0.0026	0.0234	0.0376	0.1694	0.0024	0.0371	0.1146	0.0215	0.0185	0.0062	0.002	0.017	0.0133	0.1445	0.0236	0.1058	0.0342	0.0019
13	rs12427706	83323008	0.91	0.473491286898298	1.09	0.136985182682918	1.04501856381165	0.817573301665339	0.0066	0.0051	0.0895	0.0146	0.0351	0.0246	0.0178	0.0264	0.0026	0.0234	0.0376	0.1693	0.0024	0.0372	0.1146	0.0215	0.0185	0.0062	0.002	0.017	0.0133	0.1445	0.0236	0.1058	0.0342	0.0019
13	rs75497442	83330657	0.91	0.473491286898298	1.09	0.136985182682918	1.09191622949996	0.803157219653106	0.0067	0.0053	0.0895	0.0145	0.0351	0.0246	0.0178	0.0263	0.0026	0.0234	0.0375	0.1693	0.0024	0.0372	0.1146	0.0214	0.0185	0.0063	0.002	0.017	0.0134	0.1445	0.0236	0.1058	0.0342	0.0019
13	rs79774019	83333238	0.91	0.473491286898298	1.09	0.136985182682918	1.08667454330308	0.79749775087892	0.0067	0.0053	0.0895	0.0145	0.0352	0.0246	0.0178	0.0263	0.0026	0.0234	0.0375	0.1693	0.0024	0.0372	0.1146	0.0214	0.0185	0.0063	0.002	0.017	0.0134	0.1444	0.0236	0.1058	0.0342	0.0019
13	rs76870174	83339711	0.91	0.473491286898298	1.09	0.136985182682918	1.0880950221003	0.805454016133735	0.0067	0.0053	0.0894	0.0145	0.0352	0.0246	0.0178	0.0263	0.0026	0.0234	0.0375	0.1693	0.0024	0.0372	0.1146	0.0214	0.0185	0.0063	0.002	0.0169	0.0134	0.1444	0.0236	0.1058	0.0342	0.0019
13	rs117814941	83374576	0.91	0.473491286898298	1.09	0.136985182682918	1.13628715247974	0.853071361285864	0.0069	0.0061	0.0892	0.0145	0.0353	0.0246	0.0178	0.0261	0.0026	0.0233	0.0374	0.1694	0.0024	0.0371	0.1149	0.0213	0.0185	0.0064	0.0019	0.0168	0.0133	0.1442	0.0235	0.1058	0.0341	0.0019
13	rs76706820	83377733	0.91	0.473491286898298	1.09	0.136985182682918	1.14044599972421	0.854001579840113	0.007	0.0061	0.0892	0.0145	0.0354	0.0246	0.0178	0.0261	0.0026	0.0233	0.0374	0.1694	0.0024	0.0371	0.1149	0.0213	0.0185	0.0064	0.0019	0.0168	0.0133	0.1442	0.0235	0.1058	0.0341	0.0019
13	rs61962331	83377890	0.91	0.473491286898298	1.09	0.136985182682918	1.14279930285955	0.855087099577554	0.007	0.0061	0.0892	0.0145	0.0354	0.0246	0.0178	0.0261	0.0026	0.0233	0.0374	0.1695	0.0024	0.0371	0.1149	0.0212	0.0185	0.0064	0.0019	0.0168	0.0133	0.1442	0.0235	0.1058	0.0341	0.0019
13	rs113105473	83379831	0.91	0.473491286898298	1.09	0.136985182682918	1.1456983001652	0.852296339352576	0.007	0.0061	0.0891	0.0144	0.0354	0.0245	0.0178	0.026	0.0026	0.0233	0.0374	0.1695	0.0024	0.0371	0.1149	0.0213	0.0185	0.0064	0.0019	0.0168	0.0133	0.1442	0.0235	0.1058	0.0341	0.0019
13	rs73249377	83385266	0.91	0.473491286898298	1.08	0.159408631830651	1.15123252274814	0.858811041237386	0.007	0.0062	0.0891	0.0144	0.0354	0.0245	0.0178	0.026	0.0026	0.0233	0.0374	0.1695	0.0024	0.0371	0.1149	0.0212	0.0185	0.0064	0.0019	0.0168	0.0133	0.1442	0.0235	0.1058	0.0341	0.0019
13	rs2329248	83389080	0.91	0.473491286898298	1.08	0.159408631830651	1.16096540696956	0.848733118125955	0.007	0.0062	0.0891	0.0144	0.0354	0.0245	0.0178	0.026	0.0026	0.0233	0.0374	0.1695	0.0024	0.0371	0.115	0.0212	0.0185	0.0064	0.0019	0.0168	0.0133	0.1442	0.0235	0.1058	0.0341	0.0019
13	rs78587029	83403679	0.9	0.528487958927512	1.08	0.159408631830651	1.16014551365263	0.843626084407573	0.0068	0.0062	0.0891	0.0144	0.0355	0.0246	0.0178	0.026	0.0025	0.0233	0.0374	0.1696	0.0023	0.0371	0.115	0.0212	0.0185	0.0064	0.0019	0.0168	0.0134	0.1442	0.0234	0.1059	0.0341	0.0018
13	rs117487720	83403854	0.9	0.528487958927512	1.08	0.159408631830651	1.17530449333882	0.841152253970152	0.0069	0.0062	0.0891	0.0144	0.0355	0.0245	0.0178	0.026	0.0025	0.0233	0.0374	0.1696	0.0023	0.0371	0.115	0.0212	0.0184	0.0064	0.0019	0.0168	0.0134	0.1443	0.0234	0.1059	0.0341	0.0019
13	rs61961336	83404375	0.9	0.528487958927512	1.08	0.159408631830651	1.17530449333882	0.842234368911525	0.0069	0.0062	0.0891	0.0144	0.0355	0.0245	0.0178	0.026	0.0025	0.0233	0.0374	0.1696	0.0023	0.0371	0.115	0.0212	0.0184	0.0064	0.0019	0.0168	0.0134	0.1443	0.0234	0.1059	0.0341	0.0019
13	rs7338714	83413703	0.9	0.528487958927512	1.08	0.159408631830651	1.18787314161456	0.817112378869768	0.0068	0.0062	0.0891	0.0144	0.0356	0.0245	0.0179	0.026	0.0025	0.0232	0.0374	0.1697	0.0022	0.0371	0.1151	0.0211	0.0184	0.0064	0.0018	0.0169	0.0134	0.1443	0.0234	0.106	0.0342	0.0018
13	rs17244421	83422358	0.9	0.528487958927512	1.08	0.159408631830651	1.1996631849965	0.804075771352214	0.0068	0.0062	0.0891	0.0145	0.0357	0.0245	0.0179	0.026	0.0025	0.0232	0.0374	0.1697	0.0022	0.0371	0.1151	0.0211	0.0184	0.0064	0.0018	0.0169	0.0134	0.1444	0.0234	0.106	0.0342	0.0018
13	rs1415151	83422709	0.9	0.528487958927512	1.08	0.159408631830651	1.20104779685395	0.802544975626762	0.0068	0.0062	0.089	0.0145	0.0357	0.0245	0.0179	0.026	0.0025	0.0232	0.0374	0.1697	0.0022	0.0372	0.1151	0.0211	0.0183	0.0064	0.0018	0.0169	0.0134	0.1443	0.0234	0.1061	0.0342	0.0018
13	rs9565819	83426994	0.9	0.528487958927512	1.08	0.159408631830651	1.1905403474804	0.814194473988752	0.0068	0.0062	0.089	0.0145	0.0357	0.0245	0.0179	0.026	0.0025	0.0232	0.0374	0.1696	0.0022	0.0372	0.1151	0.0211	0.0183	0.0064	0.0018	0.0169	0.0134	0.1443	0.0234	0.1061	0.0342	0.0018
13	rs79410856	83439508	0.9	0.528487958927512	1.08	0.159408631830651	0.974798178204353	0.616204063021218	0.0065	0.0055	0.0894	0.0143	0.0357	0.0237	0.0178	0.0257	0.0018	0.0236	0.0386	0.1709	0.0018	0.0376	0.1151	0.0206	0.0177	0.0061	0.002	0.0168	0.013	0.1457	0.0239	0.1053	0.0348	0.0015
13	rs9546250	83441971	0.9	0.528487958927512	1.08	0.159408631830651	1.00927196784091	0.585804508730541	0.0065	0.0054	0.0894	0.0143	0.0357	0.0237	0.0178	0.0257	0.0018	0.0236	0.0387	0.1712	0.0018	0.0376	0.1152	0.0205	0.0177	0.0061	0.002	0.0168	0.013	0.1458	0.0239	0.105	0.0349	0.0015
13	rs11617124	83443386	0.9	0.528487958927512	1.08	0.159408631830651	1.02708219677552	0.58494951809847	0.0065	0.0054	0.0894	0.0143	0.0357	0.0237	0.0177	0.0257	0.0018	0.0236	0.0387	0.1712	0.0018	0.0376	0.1152	0.0205	0.0177	0.0061	0.002	0.0168	0.013	0.146	0.0239	0.1049	0.0349	0.0015
13	rs79892247	83452846	0.9	0.528487958927512	1.08	0.159408631830651	1.05903612535095	0.572302674728088	0.0064	0.0053	0.0893	0.0142	0.0358	0.0237	0.0178	0.0256	0.0018	0.0236	0.0389	0.1713	0.0018	0.0376	0.1152	0.0205	0.0175	0.0062	0.002	0.0167	0.0129	0.1462	0.024	0.105	0.035	0.0015
13	rs55718941	83464702	0.9	0.528487958927512	1.08	0.159408631830651	1.07101007077244	0.58380999830577	0.0064	0.0052	0.0891	0.0143	0.0357	0.0238	0.0181	0.0255	0.0018	0.0235	0.0389	0.1712	0.0018	0.0377	0.1151	0.0205	0.0175	0.0062	0.0021	0.0167	0.0128	0.1461	0.0241	0.105	0.0351	0.0014
13	rs7334304	83467686	0.9	0.528487958927512	1.08	0.159408631830651	1.07127481095185	0.583667595957044	0.0064	0.0052	0.0891	0.0143	0.0357	0.0238	0.0182	0.0255	0.0018	0.0235	0.0389	0.1712	0.0018	0.0377	0.1151	0.0205	0.0175	0.0062	0.0021	0.0167	0.0128	0.1461	0.0241	0.105	0.0351	0.0014
13	rs77299830	83481652	0.9	0.528487958927512	1.08	0.159408631830651	1.06968676360504	0.583525201975591	0.0064	0.0052	0.0891	0.0143	0.0357	0.0238	0.0182	0.0255	0.0018	0.0235	0.0389	0.1712	0.0018	0.0377	0.1151	0.0205	0.0175	0.0062	0.0021	0.0167	0.0128	0.1461	0.0241	0.1049	0.0351	0.0014
13	rs77968560	83487826	0.9	0.528487958927512	1.08	0.159408631830651	1.0391711104699	0.582671013901817	0.0064	0.0052	0.0891	0.0143	0.0357	0.0238	0.0182	0.0255	0.0018	0.0235	0.0389	0.1713	0.0018	0.0376	0.1151	0.0205	0.0175	0.0062	0.0021	0.0167	0.0128	0.1462	0.0241	0.1049	0.0351	0.0014
13	rs73236214	83491100	0.9	0.528487958927512	1.08	0.159408631830651	1.02916539776902	0.582386351564877	0.0064	0.0051	0.0892	0.0143	0.0357	0.0238	0.0182	0.0254	0.0018	0.0235	0.0389	0.1713	0.0018	0.0376	0.1151	0.0205	0.0175	0.0062	0.0021	0.0167	0.0128	0.1462	0.0241	0.1049	0.0351	0.0014
13	rs74798874	83497170	0.9	0.528487958927512	1.08	0.159408631830651	1.01574160987145	0.58395240901994	0.0064	0.005	0.0891	0.0144	0.0357	0.0238	0.0184	0.0254	0.0018	0.0236	0.0389	0.1713	0.0018	0.0376	0.115	0.0205	0.0175	0.0062	0.002	0.0167	0.0128	0.1463	0.0241	0.105	0.0351	0.0014
13	rs1017938	83510149	0.9	0.528487958927512	1.08	0.159408631830651	1.0199775210298	0.583240439121798	0.0064	0.005	0.0891	0.0144	0.0357	0.0238	0.0184	0.0253	0.0018	0.0236	0.0389	0.1713	0.0018	0.0376	0.115	0.0205	0.0175	0.0062	0.002	0.0167	0.0128	0.1464	0.0241	0.105	0.0351	0.0014
13	rs2633054	83552595	0.9	0.528487958927512	1.08	0.159408631830651	0.999298793197979	0.580110261356607	0.0063	0.0049	0.089	0.0145	0.0357	0.0238	0.0185	0.0252	0.0017	0.0236	0.0389	0.1712	0.0018	0.0376	0.115	0.0205	0.0176	0.0062	0.0019	0.0166	0.0128	0.1464	0.0243	0.105	0.0352	0.0014
13	rs2633060	83561014	0.9	0.528487958927512	1.08	0.159408631830651	0.991246774028336	0.578120448915861	0.0064	0.0049	0.089	0.0145	0.0357	0.0238	0.0186	0.0252	0.0017	0.0236	0.039	0.1712	0.0019	0.0376	0.1148	0.0205	0.0176	0.0062	0.0019	0.0165	0.0128	0.1465	0.0244	0.105	0.0352	0.0014
13	rs77244641	83561568	0.9	0.528487958927512	1.08	0.159408631830651	0.989878872416892	0.575706472233127	0.0064	0.0049	0.089	0.0145	0.0357	0.0238	0.0186	0.0252	0.0017	0.0236	0.039	0.1712	0.0019	0.0376	0.1148	0.0205	0.0176	0.0062	0.0019	0.0165	0.0128	0.1465	0.0244	0.105	0.0352	0.0014
13	rs61961961	83564359	0.9	0.528487958927512	1.08	0.159408631830651	0.971657738969279	0.569894617511545	0.0063	0.0049	0.089	0.0145	0.0357	0.0238	0.0185	0.0253	0.0017	0.0236	0.0389	0.1712	0.0018	0.0377	0.1148	0.0204	0.0176	0.0062	0.0019	0.0165	0.013	0.1464	0.0244	0.1049	0.0352	0.0014
13	rs117335825	83573667	0.9	0.528487958927512	1.08	0.159408631830651	0.97030100250217	0.570744238480893	0.0063	0.0049	0.089	0.0145	0.0357	0.0238	0.0185	0.0253	0.0017	0.0236	0.0389	0.1713	0.0018	0.0376	0.1148	0.0204	0.0176	0.0062	0.0019	0.0165	0.013	0.1464	0.0244	0.1049	0.0352	0.0014
13	rs111967572	83573729	0.9	0.528487958927512	1.08	0.159408631830651	0.930713686679662	0.567771912142077	0.0063	0.0048	0.089	0.0145	0.0357	0.0238	0.0185	0.0253	0.0017	0.0236	0.0389	0.1713	0.0019	0.0376	0.1148	0.0204	0.0176	0.0062	0.0019	0.0165	0.013	0.1464	0.0244	0.1049	0.0353	0.0015
13	rs17308151	83583605	0.9	0.528487958927512	1.08	0.159408631830651	0.930630365183498	0.567771912142077	0.0063	0.0048	0.089	0.0145	0.0357	0.0238	0.0185	0.0253	0.0017	0.0236	0.0389	0.1713	0.0019	0.0376	0.1148	0.0204	0.0176	0.0062	0.0019	0.0165	0.013	0.1464	0.0244	0.1049	0.0353	0.0015
13	rs17308556	83589122	0.9	0.528487958927512	1.08	0.159408631830651	0.923559392285185	0.557891569266549	0.0063	0.0048	0.0889	0.0145	0.0358	0.0238	0.0185	0.0254	0.0017	0.0236	0.039	0.1713	0.0019	0.0377	0.1148	0.0203	0.0176	0.0062	0.0019	0.0164	0.013	0.1464	0.0244	0.1049	0.0354	0.0015
13	rs2807481	83598545	0.9	0.528487958927512	1.08	0.159408631830651	0.921649933790349	0.55760989768444	0.0063	0.0048	0.0889	0.0145	0.0358	0.0238	0.0185	0.0254	0.0017	0.0236	0.039	0.1713	0.0019	0.0377	0.1148	0.0203	0.0176	0.0061	0.0019	0.0164	0.013	0.1464	0.0244	0.1049	0.0354	0.0015
13	rs73240148	83601806	0.9	0.528487958927512	1.07	0.184406357471863	0.907670210514846	0.557750729119888	0.0063	0.0049	0.0889	0.0145	0.0358	0.0238	0.0185	0.0254	0.0017	0.0236	0.039	0.1713	0.0019	0.0376	0.1149	0.0203	0.0176	0.0061	0.0019	0.0164	0.013	0.1464	0.0244	0.1049	0.0354	0.0015
13	rs17308830	83604942	0.9	0.528487958927512	1.07	0.184406357471863	0.885113840592962	0.550158348349194	0.0063	0.0052	0.0886	0.0145	0.0358	0.0238	0.0185	0.0253	0.0017	0.0237	0.039	0.1711	0.0019	0.0376	0.1149	0.0202	0.0176	0.0061	0.0018	0.0163	0.013	0.1465	0.0245	0.105	0.0354	0.0015
13	rs111513748	83613800	0.9	0.528487958927512	1.07	0.184406357471863	0.877295915544447	0.541752536685539	0.0062	0.0054	0.0884	0.0145	0.0358	0.0237	0.0186	0.0253	0.0016	0.0237	0.0391	0.171	0.0019	0.0377	0.115	0.02	0.0176	0.0061	0.0018	0.0162	0.0129	0.1465	0.0245	0.1051	0.0355	0.0015
13	rs117655206	83619170	0.9	0.528487958927512	1.07	0.184406357471863	0.862797091545116	0.538678443171292	0.0062	0.0055	0.0883	0.0145	0.0358	0.0237	0.0186	0.0253	0.0016	0.0238	0.039	0.1709	0.0019	0.0377	0.1151	0.0199	0.0176	0.0061	0.0018	0.0162	0.0129	0.1465	0.0246	0.1052	0.0356	0.0014
13	rs2807409	83631261	0.9	0.528487958927512	1.07	0.184406357471863	0.868778620556541	0.537282563494739	0.0062	0.0056	0.0882	0.0145	0.0358	0.0237	0.0186	0.0253	0.0016	0.0237	0.039	0.1709	0.0019	0.0378	0.1151	0.0199	0.0176	0.0061	0.0018	0.0161	0.0129	0.1466	0.0246	0.1052	0.0356	0.0014
13	rs117091075	83643550	0.9	0.528487958927512	1.07	0.184406357471863	0.850886675136285	0.521710678767445	0.0061	0.0058	0.0881	0.0145	0.0359	0.0236	0.0186	0.0253	0.0016	0.0238	0.039	0.1708	0.0019	0.0378	0.1152	0.0198	0.0176	0.006	0.0017	0.0161	0.0129	0.1467	0.0246	0.1054	0.0358	0.0014
13	rs1492724	83645965	0.9	0.528487958927512	1.07	0.184406357471863	0.842079997719586	0.519495509115706	0.0062	0.0058	0.0881	0.0144	0.0359	0.0236	0.0186	0.0252	0.0016	0.0238	0.0391	0.1708	0.0019	0.0378	0.1152	0.0198	0.0177	0.006	0.0017	0.0161	0.0129	0.1467	0.0246	0.1054	0.0358	0.0014
13	rs76719384	83661288	0.9	0.528487958927512	1.07	0.184406357471863	0.881608444837681	0.523234979390646	0.0061	0.0062	0.0876	0.0144	0.0359	0.0236	0.0186	0.0251	0.0016	0.0239	0.0391	0.1707	0.0019	0.0378	0.1156	0.0197	0.0176	0.006	0.0017	0.0161	0.0128	0.1469	0.0246	0.1056	0.0357	0.0014
13	rs61960195	83679482	0.9	0.528487958927512	1.07	0.184406357471863	0.901412631828371	0.525454132317607	0.0061	0.0063	0.0875	0.0143	0.0359	0.0235	0.0186	0.025	0.0016	0.0239	0.0391	0.1707	0.0019	0.0378	0.1157	0.0196	0.0176	0.006	0.0017	0.0161	0.0128	0.1469	0.0246	0.1057	0.0357	0.0014
13	rs7326435	83697427	0.9	0.528487958927512	1.07	0.184406357471863	0.849202387078144	0.513554018696574	0.0061	0.0061	0.0875	0.0142	0.0359	0.0234	0.0185	0.025	0.0015	0.024	0.0391	0.1706	0.0019	0.0377	0.116	0.0196	0.0175	0.006	0.0016	0.016	0.0128	0.1471	0.0248	0.1059	0.0357	0.0014
13	rs111271438	83703652	0.9	0.528487958927512	1.08	0.159408631830651	0.832199375608691	0.521710678767445	0.0061	0.0061	0.0874	0.0142	0.0358	0.0234	0.0186	0.0251	0.0016	0.0241	0.0389	0.1704	0.0019	0.0377	0.1161	0.0196	0.0175	0.0061	0.0016	0.016	0.0129	0.147	0.0248	0.106	0.0356	0.0014
13	rs2819240	83709471	0.9	0.528487958927512	1.09	0.136985182682918	0.80983664108405	0.530873141200449	0.0061	0.0061	0.0873	0.0142	0.0356	0.0235	0.0186	0.0252	0.0016	0.0243	0.0387	0.1702	0.0019	0.0377	0.1163	0.0196	0.0175	0.0061	0.0016	0.016	0.013	0.1469	0.0249	0.106	0.0355	0.0015
13	rs265646	83723301	0.89	0.587533376708783	1.09	0.136985182682918	0.770816873998756	0.541193288269648	0.0061	0.0061	0.0871	0.0143	0.0353	0.0235	0.0187	0.0254	0.0016	0.0243	0.0385	0.1698	0.002	0.0377	0.1163	0.0196	0.0176	0.0061	0.0017	0.016	0.0132	0.1468	0.025	0.106	0.0355	0.0015
13	rs17317739	83723771	0.89	0.587533376708783	1.09	0.136985182682918	0.770355566625842	0.540634182957787	0.0061	0.0061	0.0871	0.0143	0.0353	0.0235	0.0187	0.0254	0.0016	0.0243	0.0385	0.1698	0.002	0.0377	0.1163	0.0196	0.0176	0.0061	0.0017	0.016	0.0132	0.1468	0.025	0.106	0.0355	0.0015
13	rs2819277	83755545	0.89	0.587533376708783	1.09	0.136985182682918	0.879084938689219	0.542871462315135	0.0061	0.006	0.0865	0.0144	0.0353	0.0233	0.019	0.0253	0.0014	0.0245	0.0389	0.1695	0.0019	0.0378	0.1167	0.0196	0.0177	0.0064	0.0016	0.0159	0.0131	0.1467	0.0251	0.1062	0.0355	0.0015
13	rs8000652	83756906	0.89	0.587533376708783	1.09	0.136985182682918	0.874452914904924	0.539935502754206	0.0061	0.006	0.0865	0.0144	0.0353	0.0233	0.019	0.0253	0.0013	0.0245	0.0389	0.1695	0.0019	0.0378	0.1167	0.0196	0.0177	0.0064	0.0016	0.0159	0.0131	0.1467	0.0251	0.1062	0.0355	0.0015
13	rs1512772	83764337	0.89	0.587533376708783	1.09	0.136985182682918	0.86764563758768	0.539237046603799	0.0061	0.006	0.0864	0.0144	0.0353	0.0233	0.019	0.0253	0.0013	0.0246	0.0389	0.1695	0.0019	0.0378	0.1167	0.0196	0.0178	0.0064	0.0016	0.0159	0.0131	0.1467	0.0251	0.1062	0.0355	0.0015
13	rs73246381	83766192	0.89	0.587533376708783	1.09	0.136985182682918	0.867322043145582	0.539237046603799	0.0061	0.006	0.0864	0.0144	0.0353	0.0233	0.019	0.0253	0.0013	0.0246	0.0389	0.1695	0.0019	0.0378	0.1167	0.0196	0.0178	0.0064	0.0016	0.0159	0.0131	0.1467	0.0251	0.1062	0.0355	0.0015
13	rs990444	83780607	0.89	0.587533376708783	1.09	0.136985182682918	0.862554966561562	0.542172066832104	0.0061	0.006	0.0864	0.0145	0.0353	0.0233	0.019	0.0252	0.0013	0.0246	0.039	0.1695	0.0019	0.0378	0.1168	0.0196	0.0177	0.0064	0.0016	0.0159	0.0131	0.1468	0.0251	0.1063	0.0354	0.0015
13	rs112259525	83790800	0.89	0.587533376708783	1.09	0.136985182682918	0.805285830028959	0.523928211837005	0.0061	0.006	0.0862	0.0146	0.0353	0.0233	0.019	0.0251	0.0013	0.0246	0.0389	0.1696	0.0019	0.038	0.1168	0.0196	0.0177	0.0063	0.0015	0.0159	0.0129	0.1466	0.0252	0.1063	0.0355	0.0015
13	rs35227913	83796080	0.89	0.587533376708783	1.09	0.136985182682918	0.792944985117886	0.509556725914749	0.006	0.0059	0.086	0.0146	0.0352	0.0232	0.0191	0.025	0.0013	0.0246	0.0389	0.1701	0.0019	0.0383	0.1169	0.0196	0.0178	0.0062	0.0015	0.016	0.0127	0.1465	0.0252	0.1062	0.0357	0.0015
13	rs2819221	83797978	0.89	0.587533376708783	1.09	0.136985182682918	0.805364198621852	0.515348466308232	0.006	0.0059	0.0858	0.0146	0.0351	0.0233	0.0191	0.025	0.0013	0.0245	0.0389	0.1702	0.0018	0.0384	0.117	0.0196	0.0178	0.0062	0.0015	0.016	0.0126	0.1464	0.0252	0.1063	0.0358	0.0015
13	rs80263311	83804330	0.89	0.587533376708783	1.09	0.136985182682918	0.776053429716797	0.51396798180011	0.006	0.0059	0.0857	0.0146	0.0351	0.0233	0.0192	0.025	0.0012	0.0245	0.0388	0.1704	0.0018	0.0386	0.1171	0.0195	0.0178	0.0061	0.0014	0.016	0.0125	0.1464	0.0253	0.1063	0.0359	0.0015
13	rs117855590	83807254	0.89	0.587533376708783	1.1	0.116987187387052	0.733015703268291	0.503507014144842	0.006	0.0059	0.0857	0.0146	0.0351	0.0233	0.0192	0.025	0.0012	0.0245	0.0388	0.1704	0.0018	0.0387	0.1171	0.0194	0.0178	0.0061	0.0014	0.0159	0.0124	0.1463	0.0253	0.1063	0.0359	0.0015
13	rs61959925	83816731	0.89	0.587533376708783	1.1	0.116987187387052	0.661100445940861	0.486965872930003	0.006	0.0058	0.0857	0.0147	0.0353	0.0234	0.0193	0.025	0.0012	0.0246	0.0388	0.1704	0.0018	0.0388	0.1172	0.0192	0.0178	0.0058	0.0014	0.0159	0.0122	0.1461	0.0254	0.1063	0.0361	0.0015
13	rs9593773	83819568	0.89	0.587533376708783	1.1	0.116987187387052	0.65858861267377	0.482615152451519	0.006	0.0058	0.0856	0.0147	0.0353	0.0234	0.0193	0.025	0.0012	0.0247	0.0388	0.1704	0.0018	0.0389	0.1172	0.0192	0.0178	0.0058	0.0014	0.0159	0.0122	0.1461	0.0254	0.1063	0.0361	0.0015
13	rs2329269	83822889	0.89	0.587533376708783	1.1	0.116987187387052	0.725810510460025	0.484109577421359	0.0062	0.0058	0.0856	0.0147	0.0353	0.0234	0.0193	0.025	0.0012	0.0247	0.0389	0.1702	0.0018	0.0389	0.1172	0.0191	0.0179	0.006	0.0014	0.0159	0.0122	0.1459	0.0254	0.1063	0.0361	0.0014
13	rs2819235	83831461	0.89	0.587533376708783	1.1	0.116987187387052	0.578764700028928	0.411043539350874	0.0062	0.0058	0.0854	0.0148	0.036	0.0232	0.0193	0.0252	0.0011	0.0253	0.0386	0.1705	0.0018	0.0391	0.1169	0.0185	0.0178	0.0058	0.0013	0.0158	0.0119	0.1456	0.0255	0.1064	0.0366	0.0015
13	rs73249170	83833583	0.89	0.587533376708783	1.1	0.116987187387052	0.506743984300701	0.377849367753773	0.0062	0.0058	0.0851	0.015	0.0365	0.0231	0.0194	0.0254	0.0011	0.0257	0.0384	0.1711	0.0018	0.0392	0.1162	0.0181	0.0177	0.0056	0.0012	0.0157	0.0116	0.1455	0.0255	0.1063	0.037	0.0015
13	rs61959945	83838858	0.89	0.587533376708783	1.1	0.116987187387052	0.506236388975628	0.377340877462839	0.0062	0.0058	0.0851	0.0151	0.0365	0.023	0.0194	0.0254	0.0011	0.0258	0.0384	0.1711	0.0018	0.0393	0.1161	0.0181	0.0177	0.0056	0.0012	0.0157	0.0116	0.1456	0.0255	0.1062	0.037	0.0016
13	rs117843804	83855366	0.88	0.650722301593725	1.1	0.116987187387052	0.453344955602917	0.350172753147174	0.0062	0.0058	0.085	0.0151	0.0366	0.023	0.0194	0.0255	0.0011	0.0259	0.0385	0.171	0.0018	0.0394	0.116	0.0179	0.0177	0.0054	0.0012	0.0157	0.0116	0.1457	0.0256	0.1063	0.037	0.0016
13	rs117441891	83856032	0.88	0.650722301593725	1.1	0.116987187387052	0.452503526589901	0.349675121601528	0.0062	0.0058	0.0849	0.0151	0.0366	0.023	0.0194	0.0255	0.0011	0.0259	0.0385	0.171	0.0018	0.0394	0.116	0.0179	0.0177	0.0054	0.0012	0.0157	0.0116	0.1457	0.0256	0.1063	0.037	0.0016
13	rs17268410	83856282	0.88	0.650722301593725	1.1	0.116987187387052	0.44938493550914	0.352788644729555	0.0062	0.0058	0.0849	0.0151	0.0366	0.023	0.0194	0.0255	0.0011	0.0259	0.0385	0.171	0.0018	0.0394	0.116	0.018	0.0177	0.0054	0.0012	0.0157	0.0116	0.1457	0.0256	0.1063	0.037	0.0016
13	rs1418567	83876484	0.88	0.650722301593725	1.1	0.116987187387052	0.444965213424586	0.365069234526769	0.0062	0.0058	0.0848	0.0152	0.0368	0.023	0.0194	0.0256	0.0011	0.026	0.0386	0.1708	0.0018	0.0393	0.1159	0.0179	0.0177	0.0053	0.0012	0.0157	0.0116	0.1458	0.0256	0.1063	0.0369	0.0016
13	rs9602147	83877279	0.88	0.650722301593725	1.11	0.0992615496976265	0.443655387038948	0.36066958952465	0.0062	0.0058	0.0847	0.0152	0.0369	0.023	0.0194	0.0256	0.0011	0.026	0.0386	0.1708	0.0018	0.0393	0.1159	0.0179	0.0177	0.0053	0.0012	0.0157	0.0116	0.1458	0.0256	0.1064	0.0369	0.0016
13	rs73251352	83880855	0.88	0.650722301593725	1.11	0.0992615496976265	0.423597047646922	0.351417719787432	0.0062	0.0058	0.0847	0.0152	0.0369	0.023	0.0194	0.0256	0.0011	0.026	0.0386	0.1708	0.0018	0.0393	0.1159	0.0179	0.0177	0.0052	0.0012	0.0157	0.0115	0.1458	0.0257	0.1063	0.0369	0.0016
13	rs73251356	83882879	0.88	0.650722301593725	1.11	0.0992615496976265	0.418495430722339	0.347065895349878	0.0062	0.0058	0.0847	0.0151	0.0369	0.023	0.0194	0.0256	0.0011	0.026	0.0386	0.1708	0.0018	0.0393	0.1159	0.0179	0.0177	0.0052	0.0012	0.0157	0.0115	0.1458	0.0257	0.1063	0.0369	0.0016
13	rs78211909	83889375	0.88	0.650722301593725	1.11	0.0992615496976265	0.414804509812821	0.344957788719271	0.0062	0.0058	0.0848	0.0151	0.0369	0.023	0.0194	0.0257	0.0011	0.026	0.0386	0.1707	0.0018	0.0393	0.1158	0.0179	0.0177	0.0053	0.0012	0.0157	0.0115	0.1457	0.0257	0.1063	0.0369	0.0016
13	rs117713859	83902218	0.88	0.650722301593725	1.12	0.083651866997597	0.40918443294666	0.334596009092351	0.0062	0.0058	0.0848	0.0151	0.037	0.023	0.0193	0.0257	0.0011	0.026	0.0386	0.1707	0.0019	0.0393	0.1157	0.0178	0.0177	0.0053	0.0012	0.0157	0.0115	0.1456	0.0258	0.1063	0.0369	0.0016
13	rs116988380	83925136	0.88	0.650722301593725	1.12	0.083651866997597	0.348073864950507	0.28691292025268	0.0065	0.006	0.0859	0.0148	0.0369	0.0231	0.0191	0.0263	0.0014	0.026	0.0385	0.1698	0.0022	0.0397	0.1155	0.0175	0.0177	0.0054	0.0014	0.0154	0.0114	0.1438	0.0263	0.1053	0.0375	0.0019
13	rs1418564	83935136	0.88	0.650722301593725	1.12	0.083651866997597	0.378468094116103	0.303955160435429	0.0065	0.0061	0.086	0.0148	0.0368	0.0231	0.0191	0.0263	0.0014	0.026	0.0385	0.1699	0.0023	0.0398	0.1155	0.0175	0.0178	0.0054	0.0014	0.0154	0.0114	0.1437	0.0264	0.1052	0.0375	0.0019
13	rs9285329	83936045	0.88	0.650722301593725	1.12	0.083651866997597	0.384038302342289	0.305747340710229	0.0065	0.0061	0.086	0.0148	0.0368	0.0231	0.0191	0.0263	0.0015	0.026	0.0385	0.1699	0.0023	0.0398	0.1155	0.0175	0.0178	0.0054	0.0014	0.0154	0.0114	0.1437	0.0264	0.1052	0.0375	0.0019
13	rs1578711	83947559	0.88	0.650722301593725	1.12	0.083651866997597	0.38282147152389	0.298241482058562	0.0065	0.0061	0.086	0.0148	0.0368	0.0232	0.0191	0.0263	0.0015	0.0261	0.0385	0.1697	0.0023	0.0398	0.1155	0.0175	0.0177	0.0055	0.0014	0.0154	0.0114	0.1437	0.0264	0.1051	0.0375	0.0019
13	rs73234435	83952109	0.88	0.650722301593725	1.12	0.083651866997597	0.346549066891239	0.264663487611455	0.0066	0.0061	0.0858	0.0148	0.0369	0.0228	0.0191	0.0265	0.0016	0.0262	0.0388	0.1691	0.0024	0.0402	0.1152	0.0175	0.0177	0.0055	0.0014	0.0153	0.0112	0.1434	0.0265	0.1051	0.0376	0.002
13	rs7984736	83953264	0.88	0.650722301593725	1.12	0.083651866997597	0.340796822314723	0.257485285814988	0.0066	0.0061	0.0858	0.0147	0.0369	0.0228	0.0191	0.0266	0.0016	0.0263	0.0389	0.1689	0.0025	0.0403	0.1152	0.0175	0.0177	0.0056	0.0015	0.0153	0.0111	0.1433	0.0266	0.1051	0.0377	0.002
13	rs9575289	83957534	0.88	0.650722301593725	1.12	0.083651866997597	0.326736691977926	0.224069653087461	0.0067	0.0062	0.0856	0.0147	0.0371	0.0225	0.019	0.0268	0.0017	0.0264	0.0392	0.1683	0.0026	0.0407	0.1149	0.0173	0.0177	0.0056	0.0015	0.0153	0.011	0.1432	0.0267	0.1052	0.0376	0.0021
13	rs11620498	83966033	0.88	0.650722301593725	1.11	0.0992615496976265	0.32292809409927	0.218988660934331	0.0067	0.0062	0.0856	0.0146	0.0371	0.0225	0.019	0.0268	0.0017	0.0264	0.0392	0.1683	0.0026	0.0407	0.1149	0.0173	0.0177	0.0056	0.0015	0.0153	0.011	0.1433	0.0267	0.1052	0.0375	0.0021
13	rs117739522	83971013	0.88	0.650722301593725	1.11	0.0992615496976265	0.321714278784667	0.217482568807667	0.0067	0.0062	0.0856	0.0146	0.0371	0.0225	0.019	0.0268	0.0017	0.0265	0.0392	0.1683	0.0026	0.0407	0.1149	0.0172	0.0177	0.0056	0.0015	0.0153	0.011	0.1433	0.0267	0.1052	0.0375	0.0021
13	rs56142560	83989613	0.88	0.650722301593725	1.11	0.0992615496976265	0.305661057484479	0.227223649507809	0.0067	0.0062	0.0857	0.0146	0.0372	0.0225	0.019	0.0269	0.0017	0.0265	0.0392	0.1681	0.0026	0.0401	0.1148	0.0173	0.0179	0.0055	0.0015	0.0153	0.0109	0.1433	0.0269	0.1052	0.0375	0.0022
13	rs75108675	83999754	0.88	0.650722301593725	1.11	0.0992615496976265	0.297797027047274	0.223635747212116	0.0067	0.0062	0.0856	0.0146	0.0373	0.0225	0.019	0.027	0.0017	0.0266	0.0391	0.1681	0.0027	0.0401	0.1148	0.0173	0.0178	0.0056	0.0015	0.0153	0.011	0.1432	0.0269	0.1053	0.0375	0.0022
13	rs117290232	84001974	0.88	0.650722301593725	1.11	0.0992615496976265	0.297942567658955	0.222877072589511	0.0068	0.0062	0.0856	0.0146	0.0373	0.0225	0.019	0.027	0.0017	0.0266	0.0391	0.1681	0.0027	0.0401	0.1148	0.0173	0.0178	0.0056	0.0015	0.0153	0.011	0.1432	0.027	0.1053	0.0375	0.0022
13	rs75744384	84010192	0.88	0.650722301593725	1.11	0.0992615496976265	0.294363601241434	0.22537301434759	0.0068	0.0062	0.0856	0.0146	0.0373	0.0225	0.019	0.027	0.0017	0.0266	0.0391	0.168	0.0027	0.0401	0.1148	0.0173	0.0178	0.0056	0.0015	0.0153	0.011	0.1432	0.027	0.1053	0.0375	0.0022
13	rs17076732	84016882	0.88	0.650722301593725	1.11	0.0992615496976265	0.288179662405235	0.2267877633198	0.0068	0.0062	0.0856	0.0145	0.0373	0.0225	0.019	0.027	0.0017	0.0266	0.039	0.168	0.0027	0.0401	0.1148	0.0173	0.0178	0.0056	0.0015	0.0153	0.011	0.1432	0.027	0.1054	0.0375	0.0022
13	rs9531454	84021340	0.88	0.650722301593725	1.11	0.0992615496976265	0.290041836547242	0.22591680768876	0.0068	0.0062	0.0856	0.0145	0.0373	0.0225	0.019	0.027	0.0017	0.0266	0.039	0.168	0.0027	0.0402	0.1148	0.0173	0.0178	0.0056	0.0015	0.0153	0.011	0.1432	0.0271	0.1054	0.0375	0.0022
13	rs9546394	84028477	0.88	0.650722301593725	1.11	0.0992615496976265	0.276954704119286	0.240203226171442	0.0068	0.0062	0.0856	0.0145	0.0373	0.0224	0.0189	0.0269	0.0017	0.0266	0.039	0.1679	0.0028	0.0402	0.1148	0.0172	0.0178	0.0056	0.0015	0.0152	0.011	0.143	0.0271	0.1054	0.0375	0.0022
13	rs9546403	84044761	0.88	0.650722301593725	1.11	0.0992615496976265	0.225107903533522	0.212344873480002	0.0074	0.0062	0.0863	0.0143	0.0372	0.0218	0.0186	0.0269	0.0021	0.027	0.0387	0.1662	0.0033	0.0407	0.1144	0.0166	0.0179	0.0058	0.0016	0.015	0.0109	0.141	0.0286	0.1066	0.0377	0.0024
13	rs118156810	84053983	0.88	0.650722301593725	1.11	0.0992615496976265	0.221417924268233	0.216408881536101	0.0074	0.0062	0.0863	0.0143	0.0372	0.0218	0.0186	0.0269	0.0021	0.027	0.0387	0.1661	0.0033	0.0407	0.1143	0.0166	0.0179	0.0058	0.0016	0.015	0.0109	0.141	0.0287	0.1067	0.0377	0.0024
13	rs79396942	84057475	0.88	0.650722301593725	1.12	0.083651866997597	0.21853961585426	0.214694623864506	0.0074	0.0062	0.0864	0.0143	0.0372	0.0218	0.0186	0.0269	0.0021	0.0271	0.0387	0.1659	0.0033	0.0407	0.1144	0.0166	0.0179	0.0058	0.0016	0.0149	0.0109	0.141	0.0287	0.1067	0.0378	0.0024
13	rs117503991	84061944	0.88	0.650722301593725	1.11	0.0992615496976265	0.217435043180334	0.2105350213719	0.0074	0.0062	0.0864	0.0143	0.0372	0.0218	0.0186	0.0269	0.0021	0.0271	0.0387	0.1658	0.0033	0.0408	0.1144	0.0166	0.0179	0.0058	0.0016	0.0149	0.0109	0.141	0.0287	0.1067	0.0378	0.0024
13	rs7981839	84061991	0.88	0.650722301593725	1.11	0.0992615496976265	0.217435043180334	0.210428719324643	0.0074	0.0062	0.0864	0.0143	0.0372	0.0218	0.0186	0.0269	0.0021	0.0271	0.0387	0.1658	0.0033	0.0408	0.1144	0.0166	0.0179	0.0058	0.0016	0.0149	0.0109	0.141	0.0287	0.1067	0.0378	0.0024
13	rs79274882	84069085	0.88	0.650722301593725	1.11	0.0992615496976265	0.192972925670547	0.225046943191918	0.0075	0.0062	0.0868	0.0144	0.0372	0.0216	0.0185	0.0269	0.0023	0.0272	0.0388	0.1647	0.0034	0.0408	0.1145	0.0164	0.0179	0.0059	0.0017	0.015	0.0109	0.1406	0.029	0.1067	0.0378	0.0024
13	rs17279140	84070335	0.88	0.650722301593725	1.11	0.0992615496976265	0.167688563317777	0.215122767138093	0.0076	0.0062	0.0873	0.0145	0.0371	0.0214	0.0185	0.0269	0.0024	0.0274	0.039	0.1634	0.0035	0.0409	0.1146	0.0163	0.0179	0.0059	0.0017	0.0151	0.0109	0.1402	0.0293	0.1067	0.038	0.0025
13	rs67203045	84073577	0.88	0.650722301593725	1.11	0.0992615496976265	0.168287765103268	0.227441694554752	0.0078	0.0064	0.0874	0.0146	0.0373	0.0213	0.0186	0.027	0.0025	0.0274	0.0391	0.1622	0.0036	0.0411	0.1146	0.0161	0.0179	0.006	0.0018	0.015	0.0109	0.1404	0.0294	0.1068	0.0377	0.0025
13	rs12865230	84073881	0.88	0.650722301593725	1.11	0.0992615496976265	0.16712574734646	0.236439561525388	0.0078	0.0064	0.0874	0.0146	0.0373	0.0213	0.0186	0.027	0.0025	0.0274	0.0391	0.1622	0.0036	0.0411	0.1146	0.0161	0.0179	0.006	0.0018	0.015	0.0109	0.1404	0.0294	0.1068	0.0377	0.0025
13	rs73238786	84073981	0.88	0.650722301593725	1.11	0.0992615496976265	0.166704359917804	0.243762834060844	0.0078	0.0064	0.0874	0.0146	0.0373	0.0213	0.0185	0.027	0.0025	0.0274	0.0391	0.1621	0.0036	0.0411	0.1146	0.0161	0.0179	0.006	0.0018	0.015	0.0109	0.1404	0.0294	0.1068	0.0377	0.0025
13	rs117783935	84075112	0.88	0.650722301593725	1.11	0.0992615496976265	0.161592751572436	0.243985864034284	0.0078	0.0064	0.0874	0.0146	0.0373	0.0212	0.0185	0.027	0.0025	0.0275	0.0391	0.1621	0.0036	0.0411	0.1145	0.0161	0.0179	0.0059	0.0018	0.015	0.0109	0.1404	0.0294	0.1068	0.0377	0.0025
13	rs77367275	84076891	0.88	0.650722301593725	1.11	0.0992615496976265	0.133550337172167	0.214373701007763	0.0078	0.0064	0.0876	0.0145	0.0375	0.0211	0.0185	0.027	0.0025	0.0276	0.0392	0.1616	0.0035	0.0412	0.1145	0.016	0.0179	0.0059	0.0018	0.0149	0.011	0.1402	0.0295	0.107	0.0378	0.0026
13	rs73238792	84080153	0.88	0.650722301593725	1.12	0.083651866997597	0.103164413225656	0.201772997176456	0.0078	0.0063	0.0879	0.0143	0.038	0.0208	0.0184	0.0269	0.003	0.0278	0.0394	0.1607	0.0035	0.0415	0.1143	0.0158	0.0178	0.0058	0.0019	0.0148	0.0112	0.1397	0.0294	0.1071	0.0381	0.0027
13	rs9635047	84090176	0.88	0.650722301593725	1.12	0.083651866997597	0.0926713413371399	0.196451224054656	0.0079	0.0065	0.088	0.0141	0.0383	0.0205	0.0183	0.0269	0.0033	0.0281	0.0396	0.1599	0.0035	0.0418	0.1142	0.0157	0.0177	0.0057	0.0019	0.0148	0.0113	0.1393	0.0294	0.1073	0.0383	0.0027
13	rs112852416	84094165	0.88	0.650722301593725	1.12	0.083651866997597	0.0926713413371399	0.194066926194425	0.0079	0.0065	0.088	0.0141	0.0383	0.0205	0.0183	0.0269	0.0033	0.0281	0.0397	0.1598	0.0035	0.0418	0.1142	0.0157	0.0177	0.0057	0.0019	0.0148	0.0113	0.1393	0.0294	0.1073	0.0383	0.0027
13	rs76366077	84098107	0.88	0.650722301593725	1.12	0.083651866997597	0.0922789902828764	0.192001641399464	0.0079	0.0065	0.088	0.0141	0.0383	0.0205	0.0183	0.0269	0.0033	0.0281	0.0397	0.1598	0.0035	0.0418	0.1142	0.0157	0.0177	0.0057	0.0019	0.0148	0.0113	0.1393	0.0294	0.1073	0.0383	0.0027
13	rs75022671	84100619	0.88	0.650722301593725	1.12	0.083651866997597	0.0917656237135862	0.191795525003368	0.0079	0.0065	0.088	0.0141	0.0384	0.0205	0.0183	0.0269	0.0033	0.0282	0.0396	0.1598	0.0035	0.0419	0.1141	0.0156	0.0177	0.0057	0.0019	0.0149	0.0113	0.1392	0.0294	0.1072	0.0383	0.0027
13	rs9546432	84109235	0.88	0.650722301593725	1.13	0.0699995683306186	0.112390827153306	0.211492539641594	0.0081	0.0065	0.0881	0.0141	0.0385	0.0204	0.0181	0.0268	0.0038	0.0284	0.0396	0.159	0.0035	0.042	0.114	0.0155	0.0177	0.0057	0.0019	0.0148	0.0115	0.1393	0.0291	0.1071	0.0388	0.0029
13	rs34367659	84111572	0.88	0.650722301593725	1.13	0.0699995683306186	0.112252405807344	0.202087527088295	0.0081	0.0065	0.0881	0.0141	0.0385	0.0204	0.0181	0.0268	0.0038	0.0284	0.0396	0.159	0.0035	0.042	0.114	0.0155	0.0177	0.0057	0.0019	0.0148	0.0115	0.1393	0.0291	0.1071	0.0388	0.0029
13	rs1537381	84113684	0.88	0.650722301593725	1.13	0.0699995683306186	0.115970250232066	0.20798869413567	0.0081	0.0065	0.0881	0.014	0.0385	0.0204	0.0181	0.0268	0.0038	0.0284	0.0396	0.159	0.0036	0.042	0.114	0.0155	0.0178	0.0057	0.0019	0.0147	0.0114	0.1393	0.0291	0.1071	0.0388	0.0029
13	rs2151295	84121151	0.87	0.718142804220985	1.13	0.0699995683306186	0.281077231519208	0.362176333034778	0.0091	0.0066	0.0885	0.014	0.0386	0.0212	0.0182	0.0272	0.0055	0.0285	0.0399	0.1558	0.0042	0.0424	0.1108	0.0164	0.0178	0.0063	0.0032	0.0151	0.0121	0.1376	0.0303	0.1025	0.0394	0.004
13	rs6563353	84130232	0.87	0.718142804220985	1.13	0.0699995683306186	0.295183760287697	0.390880132815514	0.0092	0.0067	0.0881	0.0139	0.0386	0.0211	0.0181	0.0272	0.0055	0.0285	0.0399	0.1555	0.0042	0.0427	0.1105	0.0163	0.0178	0.0064	0.0032	0.0151	0.0121	0.1377	0.0303	0.1027	0.0392	0.0041
13	rs9575335	84131956	0.87	0.718142804220985	1.13	0.0699995683306186	0.299838033579407	0.381924177883476	0.0093	0.0066	0.0878	0.0139	0.0387	0.021	0.018	0.0271	0.0055	0.0286	0.0399	0.1552	0.0042	0.043	0.1104	0.0162	0.0177	0.0064	0.0033	0.0152	0.0121	0.1377	0.0305	0.1029	0.0391	0.0042
13	rs4326934	84132163	0.87	0.718142804220985	1.13	0.0699995683306186	0.296005134056838	0.389084330824566	0.0093	0.0066	0.0878	0.0139	0.0388	0.021	0.018	0.0271	0.0055	0.0287	0.0399	0.1551	0.0042	0.0426	0.1104	0.0162	0.0177	0.0063	0.0033	0.0153	0.0121	0.138	0.0305	0.1032	0.0392	0.0042
13	rs7322093	84132765	0.88	0.650722301593725	1.14	0.0581452072437857	0.303501092470631	0.286209319573421	0.0091	0.0055	0.0891	0.0136	0.0397	0.0201	0.0175	0.0265	0.0056	0.0302	0.0388	0.1524	0.0042	0.0427	0.1113	0.0154	0.0173	0.0061	0.0032	0.0165	0.0125	0.1384	0.0313	0.1046	0.0389	0.0042
13	rs7994501	84143298	0.87	0.718142804220985	1.15	0.047929882429645	0.0560173406689092	0.257145012194247	0.0079	0.0055	0.0922	0.0116	0.0414	0.0169	0.0137	0.0252	0.0044	0.0295	0.038	0.1519	0.0034	0.044	0.1145	0.0134	0.0152	0.0048	0.003	0.017	0.0132	0.1409	0.0317	0.111	0.0411	0.0035
13	rs7336421	84143708	0.87	0.718142804220985	1.14	0.0581452072437857	0.0556286503262056	0.23842971495909	0.0079	0.0055	0.0923	0.0116	0.0414	0.0169	0.0137	0.0252	0.0044	0.0294	0.0379	0.152	0.0034	0.0441	0.1145	0.0134	0.0152	0.0048	0.003	0.0169	0.0132	0.1409	0.0316	0.1111	0.0411	0.0035
13	rs9575342	84144721	0.87	0.718142804220985	1.13	0.0699995683306186	0.0575541261886026	0.239205107862415	0.0078	0.0055	0.0923	0.0116	0.0414	0.0169	0.0137	0.0252	0.0044	0.0294	0.0379	0.152	0.0034	0.0441	0.1145	0.0134	0.0152	0.0048	0.003	0.0169	0.0132	0.1409	0.0316	0.1111	0.0411	0.0035
13	rs112633162	84165916	0.87	0.718142804220985	1.13	0.0699995683306186	0.0468497784543252	0.202087527088295	0.0077	0.0054	0.0928	0.0116	0.0414	0.017	0.0136	0.025	0.0042	0.0296	0.0378	0.1522	0.0032	0.0443	0.1144	0.0132	0.0152	0.0046	0.0028	0.0168	0.0131	0.1407	0.0317	0.1115	0.0417	0.0033
13	rs117455241	84168369	0.87	0.718142804220985	1.13	0.0699995683306186	0.0472592744581209	0.20135387931566	0.0077	0.0054	0.0928	0.0116	0.0414	0.017	0.0136	0.025	0.0042	0.0296	0.0378	0.1522	0.0032	0.0443	0.1143	0.0132	0.0152	0.0046	0.0028	0.0168	0.0131	0.1407	0.0317	0.1115	0.0417	0.0033
13	rs11618725	84182635	0.87	0.718142804220985	1.13	0.0699995683306186	0.035039834863048	0.160010082057872	0.0076	0.0053	0.0932	0.0117	0.0417	0.017	0.0136	0.0248	0.004	0.0297	0.0378	0.1524	0.0031	0.0445	0.1142	0.0131	0.0153	0.0044	0.0027	0.0168	0.0131	0.1405	0.0318	0.1118	0.0419	0.0032
13	rs76454137	84198316	0.87	0.718142804220985	1.13	0.0699995683306186	0.0274206891990065	0.132665642787072	0.0076	0.0053	0.0933	0.0117	0.0418	0.017	0.0136	0.0247	0.0039	0.0297	0.0378	0.1524	0.0031	0.0445	0.1141	0.013	0.0153	0.0044	0.0027	0.0169	0.0131	0.1405	0.0318	0.1119	0.042	0.0032
13	rs17353102	84203228	0.87	0.718142804220985	1.13	0.0699995683306186	0.0268404596156953	0.11814704359979	0.0076	0.0053	0.0933	0.0117	0.0418	0.017	0.0136	0.0248	0.0038	0.0297	0.0378	0.1524	0.0031	0.0446	0.1141	0.013	0.0153	0.0043	0.0027	0.0169	0.0131	0.1406	0.0318	0.112	0.042	0.0031
13	rs73252483	84204669	0.87	0.718142804220985	1.13	0.0699995683306186	0.0268831377337239	0.118667049711848	0.0076	0.0053	0.0933	0.0117	0.0418	0.017	0.0136	0.0248	0.0038	0.0297	0.0378	0.1524	0.0031	0.0446	0.1141	0.013	0.0153	0.0043	0.0027	0.0169	0.0131	0.1406	0.0318	0.112	0.042	0.0031
13	rs111236409	84209400	0.87	0.718142804220985	1.13	0.0699995683306186	0.027768697903935	0.107095176384412	0.0076	0.0053	0.0933	0.0117	0.0418	0.017	0.0135	0.0248	0.0038	0.0297	0.0378	0.1524	0.003	0.0447	0.1141	0.013	0.0153	0.0043	0.0026	0.0169	0.0131	0.1406	0.0319	0.112	0.0419	0.0031
13	rs76319052	84210456	0.87	0.718142804220985	1.13	0.0699995683306186	0.027768697903935	0.105017761869895	0.0076	0.0053	0.0933	0.0117	0.0418	0.017	0.0135	0.0248	0.0038	0.0297	0.0378	0.1524	0.003	0.0447	0.1141	0.013	0.0153	0.0043	0.0026	0.0169	0.0131	0.1406	0.0319	0.112	0.0419	0.0031
13	rs7322996	84214404	0.86	0.789876638244022	1.13	0.0699995683306186	0.0285742874880296	0.101972173918207	0.0075	0.0052	0.0933	0.0117	0.0418	0.017	0.0135	0.0248	0.0038	0.0297	0.0377	0.1525	0.003	0.0447	0.1142	0.013	0.0153	0.0043	0.0026	0.0169	0.0131	0.1406	0.0319	0.112	0.0418	0.0031
13	rs115858679	84221716	0.86	0.789876638244022	1.13	0.0699995683306186	0.0283408702115942	0.096306275913502	0.0075	0.0052	0.0934	0.0117	0.0418	0.017	0.0135	0.0247	0.0038	0.0297	0.0377	0.1525	0.003	0.0447	0.1142	0.013	0.0154	0.0043	0.0026	0.0169	0.0131	0.1406	0.0319	0.112	0.0418	0.0031
13	rs2483161	84225134	0.86	0.789876638244022	1.13	0.0699995683306186	0.027323371879278	0.0753890267327221	0.0075	0.0052	0.0936	0.0117	0.0417	0.0171	0.0135	0.0247	0.0037	0.0297	0.0377	0.1523	0.003	0.0446	0.1143	0.013	0.0154	0.0042	0.0025	0.0169	0.0132	0.1406	0.0321	0.112	0.0417	0.003
13	rs17268749	84236332	0.86	0.789876638244022	1.13	0.0699995683306186	0.0268511246283745	0.0740880721507569	0.0075	0.0052	0.0936	0.0117	0.0417	0.0171	0.0136	0.0247	0.0037	0.0298	0.0377	0.1523	0.003	0.0446	0.1143	0.013	0.0154	0.0042	0.0025	0.0169	0.0132	0.1406	0.0321	0.112	0.0417	0.003
13	rs75997613	84236733	0.86	0.789876638244022	1.13	0.0699995683306186	0.0268511246283745	0.0740160700702378	0.0075	0.0052	0.0936	0.0117	0.0417	0.0171	0.0136	0.0247	0.0037	0.0298	0.0377	0.1523	0.003	0.0446	0.1143	0.013	0.0154	0.0042	0.0025	0.0169	0.0132	0.1406	0.0321	0.112	0.0417	0.003
13	rs7999968	84246327	0.86	0.789876638244022	1.13	0.0699995683306186	0.0234248160825179	0.0630081124065204	0.0074	0.0052	0.0939	0.0117	0.0417	0.0171	0.0136	0.0246	0.0036	0.0298	0.0376	0.1523	0.0029	0.0446	0.1143	0.013	0.0155	0.0041	0.0025	0.017	0.0133	0.1406	0.0321	0.1122	0.0418	0.0029
13	rs4885880	84247679	0.86	0.789876638244022	1.13	0.0699995683306186	0.0222283100346623	0.0614679728446678	0.0074	0.0052	0.094	0.0118	0.0417	0.0171	0.0136	0.0245	0.0036	0.0298	0.0376	0.1523	0.0029	0.0446	0.1143	0.013	0.0155	0.0041	0.0025	0.017	0.0134	0.1406	0.0321	0.1122	0.0417	0.0028
13	rs9546480	84256421	0.86	0.789876638244022	1.13	0.0699995683306186	0.022735577393577	0.0618014129755543	0.0073	0.0051	0.0941	0.0117	0.0418	0.017	0.0135	0.0246	0.0035	0.0299	0.0376	0.1523	0.0028	0.0446	0.1145	0.0129	0.0155	0.004	0.0024	0.017	0.0134	0.1406	0.0323	0.1123	0.0417	0.0027
13	rs9546486	84266430	0.86	0.789876638244022	1.13	0.0699995683306186	0.0225561545190013	0.057526725948247	0.0072	0.0051	0.0943	0.0117	0.0419	0.0169	0.0135	0.0246	0.0034	0.0299	0.0376	0.1522	0.0028	0.0446	0.1146	0.0128	0.0155	0.0039	0.0023	0.017	0.0134	0.1407	0.0325	0.1124	0.0418	0.0027
13	rs76110751	84274473	0.86	0.789876638244022	1.13	0.0699995683306186	0.0204555474492907	0.0593521258112914	0.0072	0.005	0.0943	0.0117	0.0421	0.0168	0.0135	0.0246	0.0033	0.0299	0.0376	0.1522	0.0027	0.0446	0.1145	0.0128	0.0155	0.0038	0.0022	0.017	0.0133	0.1407	0.0325	0.1126	0.0419	0.0026
13	rs117060997	84275482	0.86	0.789876638244022	1.13	0.0699995683306186	0.0191279708679819	0.0610688546371162	0.0072	0.0051	0.0944	0.0116	0.0421	0.0168	0.0135	0.0246	0.0033	0.0299	0.0376	0.1522	0.0028	0.0446	0.1145	0.0127	0.0155	0.0038	0.0022	0.017	0.0133	0.1407	0.0326	0.1127	0.0419	0.0026
13	rs117390562	84279610	0.86	0.789876638244022	1.13	0.0699995683306186	0.0137252618366673	0.0540125712744071	0.0072	0.005	0.0947	0.0116	0.0423	0.0166	0.0135	0.0245	0.0029	0.03	0.0376	0.1519	0.0026	0.0446	0.1147	0.0127	0.0155	0.0034	0.002	0.0169	0.0133	0.1411	0.0328	0.1131	0.0422	0.0025
13	rs2151509	84280273	0.86	0.789876638244022	1.13	0.0699995683306186	0.0115208885779697	0.0697490304013639	0.0072	0.005	0.0948	0.0116	0.0425	0.0163	0.0135	0.0245	0.0027	0.03	0.0376	0.1517	0.0025	0.0446	0.1149	0.0126	0.0155	0.0032	0.0019	0.0168	0.0133	0.1413	0.033	0.1133	0.0424	0.0023
13	rs9593824	84280830	0.86	0.789876638244022	1.13	0.0699995683306186	0.0110014586798907	0.0929680434291591	0.0072	0.0049	0.0951	0.0115	0.0427	0.0161	0.0135	0.0245	0.0024	0.0301	0.0376	0.1515	0.0024	0.0445	0.1151	0.0126	0.0155	0.0029	0.0017	0.0168	0.0133	0.1415	0.0334	0.1136	0.0427	0.0021
13	rs117555197	84281120	0.86	0.789876638244022	1.13	0.0699995683306186	0.0110849224301394	0.0876627292794626	0.0072	0.0049	0.0952	0.0115	0.0428	0.016	0.0135	0.0245	0.0023	0.0301	0.0376	0.1514	0.0024	0.0445	0.1152	0.0125	0.0155	0.0028	0.0017	0.0167	0.0133	0.1415	0.0336	0.1138	0.0427	0.0021
13	rs7994348	84282216	0.86	0.789876638244022	1.13	0.0699995683306186	0.011073766497746	0.0872775472308369	0.0072	0.0049	0.0952	0.0115	0.0428	0.016	0.0135	0.0245	0.0022	0.0302	0.0376	0.1513	0.0024	0.0445	0.1153	0.0125	0.0155	0.0027	0.0017	0.0167	0.0133	0.1415	0.0337	0.1139	0.0427	0.0021
13	rs55645276	84287511	0.86	0.789876638244022	1.13	0.0699995683306186	0.0122018022938123	0.0802381565494411	0.0071	0.0049	0.0953	0.0115	0.0429	0.0159	0.0135	0.0245	0.0021	0.0302	0.0376	0.1511	0.0024	0.0444	0.1153	0.0124	0.0156	0.0027	0.0016	0.0167	0.0133	0.1416	0.0339	0.1139	0.0427	0.0021
13	rs72634885	84290415	0.86	0.789876638244022	1.13	0.0699995683306186	0.0125717260916485	0.0835388748898197	0.0071	0.0049	0.0954	0.0115	0.0429	0.0158	0.0135	0.0245	0.0021	0.0302	0.0376	0.151	0.0024	0.0444	0.1154	0.0124	0.0156	0.0027	0.0016	0.0166	0.0133	0.1417	0.0339	0.114	0.0427	0.0021
13	rs7328676	84295586	0.86	0.789876638244022	1.13	0.0699995683306186	0.0142161008429067	0.0797922432827434	0.0071	0.0048	0.0956	0.0116	0.043	0.0157	0.0136	0.0245	0.002	0.0302	0.0376	0.151	0.0023	0.0444	0.1154	0.0124	0.0156	0.0026	0.0015	0.0166	0.0133	0.1418	0.034	0.114	0.0427	0.0021
13	rs117647765	84303860	0.86	0.789876638244022	1.14	0.0581452072437857	0.0136533888020378	0.0822572181755954	0.007	0.0047	0.0957	0.0116	0.0431	0.0157	0.0136	0.0245	0.0019	0.0303	0.0375	0.1509	0.0023	0.0444	0.1158	0.0126	0.0157	0.0026	0.0015	0.0164	0.0133	0.1419	0.034	0.1138	0.0426	0.002
13	rs17077186	84304861	0.86	0.789876638244022	1.14	0.0581452072437857	0.0136599111278606	0.0818067822017122	0.007	0.0047	0.0957	0.0116	0.0431	0.0157	0.0136	0.0245	0.0019	0.0303	0.0375	0.1509	0.0023	0.0444	0.1158	0.0126	0.0157	0.0026	0.0015	0.0164	0.0133	0.1419	0.034	0.1138	0.0426	0.002
13	rs78081878	84310806	0.86	0.789876638244022	1.14	0.0581452072437857	0.013909479888234	0.0924162006216931	0.0069	0.0046	0.096	0.0116	0.0432	0.0154	0.0135	0.0245	0.0018	0.0303	0.0375	0.1508	0.0023	0.0442	0.1162	0.0126	0.0157	0.0026	0.0014	0.0164	0.0133	0.1421	0.034	0.114	0.0425	0.002
13	rs9575398	84314175	0.86	0.789876638244022	1.13	0.0699995683306186	0.0132216436908116	0.0957466836223474	0.0069	0.0045	0.0962	0.0116	0.0433	0.0153	0.0136	0.0245	0.0018	0.0303	0.0375	0.1508	0.0023	0.0442	0.1162	0.0127	0.0155	0.0025	0.0014	0.0164	0.0133	0.1421	0.034	0.114	0.0425	0.002
13	rs9531508	84318052	0.86	0.789876638244022	1.13	0.0699995683306186	0.0227640008789151	0.144144243876667	0.0067	0.0039	0.0981	0.0116	0.0438	0.015	0.0136	0.0245	0.0013	0.0304	0.0374	0.1507	0.0022	0.0442	0.1157	0.0127	0.0151	0.0024	0.0013	0.0162	0.0129	0.1424	0.0342	0.1153	0.0426	0.0017
13	rs9575400	84323936	0.85	0.865999623192944	1.13	0.0699995683306186	0.02708651740772	0.207142208090513	0.0062	0.004	0.0983	0.0115	0.0444	0.0152	0.0137	0.0243	8e-04	0.0305	0.0374	0.1501	0.0021	0.0443	0.1166	0.0125	0.0148	0.002	0.0011	0.0159	0.0126	0.1426	0.0343	0.1161	0.0431	0.0015
13	rs72636312	84326980	0.85	0.865999623192944	1.13	0.0699995683306186	0.027768697903935	0.215229846873593	0.0062	0.004	0.0984	0.0115	0.0445	0.0152	0.0137	0.0243	8e-04	0.0304	0.0374	0.1501	0.002	0.0443	0.1164	0.0125	0.0148	0.002	0.0011	0.0158	0.0126	0.1426	0.0342	0.1164	0.0431	0.0014
13	rs1331931	84327731	0.85	0.865999623192944	1.13	0.0699995683306186	0.0291468122020355	0.219958662185691	0.0062	0.004	0.0984	0.0115	0.0445	0.0152	0.0137	0.0243	7e-04	0.0304	0.0374	0.1501	0.002	0.0443	0.1164	0.0125	0.0148	0.002	0.0011	0.0158	0.0126	0.1426	0.0342	0.1164	0.0431	0.0014
13	rs72636315	84377041	0.85	0.865999623192944	1.12	0.083651866997597	0.0263847065457709	0.27780746404759	0.006	0.0039	0.0992	0.0113	0.0447	0.0152	0.0135	0.0249	5e-04	0.0304	0.0375	0.1502	0.0019	0.0443	0.1169	0.0124	0.0145	0.0019	0.001	0.0156	0.0125	0.143	0.0338	0.1162	0.0433	0.0013
13	rs9593831	84379119	0.85	0.865999623192944	1.12	0.083651866997597	0.0272586299934465	0.28550624581189	0.006	0.0039	0.0992	0.0113	0.0447	0.0152	0.0135	0.0249	5e-04	0.0304	0.0375	0.1502	0.0019	0.0443	0.1169	0.0124	0.0145	0.0019	0.001	0.0156	0.0125	0.143	0.0338	0.1162	0.0433	0.0013
13	rs9546526	84399251	0.85	0.865999623192944	1.12	0.083651866997597	0.0288876210200362	0.312947403340228	0.006	0.0039	0.0993	0.0112	0.0445	0.0152	0.0135	0.0251	5e-04	0.0304	0.0377	0.1502	0.0019	0.0447	0.117	0.0124	0.0145	0.0018	9e-04	0.0156	0.0125	0.143	0.0338	0.1161	0.0432	0.0012
13	rs9635050	84409054	0.85	0.865999623192944	1.12	0.083651866997597	0.0293848953152321	0.312586216985442	0.006	0.0038	0.0995	0.0112	0.0444	0.0152	0.0135	0.0251	5e-04	0.0304	0.0378	0.1502	0.0018	0.0448	0.1171	0.0124	0.0145	0.0018	9e-04	0.0156	0.0125	0.1429	0.0338	0.1161	0.0432	0.0012
13	rs77975631	84413291	0.85	0.865999623192944	1.12	0.083651866997597	0.0282412485099913	0.308981186909106	0.006	0.0038	0.0995	0.0112	0.0444	0.0152	0.0135	0.025	5e-04	0.0304	0.0378	0.1502	0.0018	0.0448	0.117	0.0124	0.0144	0.0018	9e-04	0.0156	0.0126	0.1429	0.0338	0.1161	0.0432	0.0012
13	rs75431899	84413449	0.85	0.865999623192944	1.12	0.083651866997597	0.0282080964323004	0.309461137839901	0.006	0.0038	0.0995	0.0112	0.0444	0.0152	0.0135	0.025	5e-04	0.0304	0.0378	0.1502	0.0018	0.0448	0.117	0.0123	0.0144	0.0018	9e-04	0.0156	0.0126	0.1429	0.0338	0.1161	0.0432	0.0012
13	rs74442376	84417741	0.85	0.865999623192944	1.12	0.083651866997597	0.02614320520263	0.317412186352451	0.006	0.0038	0.0995	0.0113	0.0444	0.0152	0.0135	0.025	5e-04	0.0304	0.0379	0.1502	0.0018	0.0448	0.117	0.0123	0.0145	0.0018	9e-04	0.0155	0.0126	0.1428	0.0339	0.116	0.0432	0.0012
13	rs12877892	84438335	0.85	0.865999623192944	1.12	0.083651866997597	0.0291807403926972	0.337793431044956	0.0059	0.0039	0.0996	0.0115	0.0444	0.0154	0.0136	0.0249	5e-04	0.0304	0.0387	0.1501	0.0017	0.0448	0.1167	0.0125	0.0146	0.0018	8e-04	0.0153	0.0124	0.1421	0.0342	0.1156	0.0433	0.0012
13	rs9546536	84447034	0.85	0.865999623192944	1.12	0.083651866997597	0.0320828840379851	0.347065895349878	0.0059	0.0039	0.0996	0.0117	0.0444	0.0154	0.0136	0.0248	5e-04	0.0304	0.039	0.1501	0.0016	0.0447	0.1166	0.0126	0.0147	0.0018	8e-04	0.0153	0.0124	0.1418	0.0344	0.1154	0.0434	0.0012
13	rs9575423	84467976	0.85	0.865999623192944	1.12	0.083651866997597	0.0258201993238255	0.241091558614093	0.0062	0.004	0.1004	0.0128	0.0437	0.0165	0.0145	0.0244	7e-04	0.0298	0.0393	0.1498	0.0018	0.0447	0.1164	0.0126	0.0152	0.0022	0.001	0.0145	0.0114	0.14	0.0344	0.116	0.0423	0.0014
13	rs9531522	84471429	0.85	0.865999623192944	1.12	0.083651866997597	0.00722384581244777	0.234124505675388	0.0062	0.004	0.101	0.013	0.0436	0.0166	0.0146	0.0245	7e-04	0.0297	0.0394	0.1494	0.0018	0.0448	0.1171	0.0127	0.0153	0.0021	9e-04	0.0144	0.0113	0.1401	0.0322	0.1172	0.0422	0.0013
13	rs79338077	84474192	0.85	0.865999623192944	1.12	0.083651866997597	0.0066235689370147	0.222119240298046	0.0062	0.004	0.101	0.013	0.0436	0.0167	0.0146	0.0245	7e-04	0.0298	0.0393	0.1495	0.0018	0.0449	0.1169	0.0128	0.0153	0.0021	9e-04	0.0144	0.0113	0.1398	0.0322	0.1172	0.0422	0.0013
13	rs76668923	84476301	0.85	0.865999623192944	1.12	0.083651866997597	0.00653732698226834	0.223961150903986	0.0063	0.0041	0.101	0.0131	0.0436	0.0168	0.0146	0.0245	7e-04	0.0298	0.0393	0.1497	0.0018	0.0449	0.1166	0.0128	0.0153	0.0021	9e-04	0.0144	0.0113	0.1395	0.0321	0.1173	0.0423	0.0013
13	rs928602	84476951	0.85	0.865999623192944	1.13	0.0699995683306186	0.00693039481411564	0.219850814886909	0.0063	0.0041	0.101	0.0133	0.0436	0.0169	0.0146	0.0245	8e-04	0.0299	0.0392	0.1498	0.0018	0.0449	0.1162	0.0128	0.0153	0.0021	0.001	0.0144	0.0113	0.1393	0.032	0.1173	0.0423	0.0013
13	rs74379251	84481447	0.85	0.865999623192944	1.12	0.083651866997597	0.00720774351422284	0.193860061239664	0.0066	0.0041	0.101	0.0138	0.0438	0.0173	0.0148	0.0242	7e-04	0.0301	0.0394	0.1499	0.0016	0.0447	0.1162	0.0131	0.0155	0.002	0.001	0.0143	0.0112	0.1388	0.0319	0.1172	0.0416	0.0012
13	rs76967278	84481760	0.85	0.865999623192944	1.12	0.083651866997597	0.00748526144320542	0.20124914548629	0.0066	0.0041	0.101	0.0138	0.0438	0.0173	0.0148	0.0242	7e-04	0.0301	0.0394	0.1499	0.0016	0.0447	0.1162	0.0131	0.0155	0.002	0.001	0.0143	0.0112	0.1387	0.0319	0.1172	0.0416	0.0012
13	rs9575459	84491110	0.85	0.865999623192944	1.12	0.083651866997597	0.00864568419233521	0.187586756472022	0.0067	0.0042	0.1011	0.0141	0.0438	0.0175	0.0149	0.0239	8e-04	0.0302	0.0395	0.1498	0.0016	0.0446	0.1159	0.0133	0.0156	0.0021	9e-04	0.0143	0.0112	0.1384	0.0319	0.1174	0.0411	0.0012
13	rs9575467	84492204	0.85	0.865999623192944	1.12	0.083651866997597	0.0078221684253949	0.177556673590992	0.0068	0.0043	0.101	0.0143	0.0439	0.0175	0.0149	0.0239	8e-04	0.0302	0.0395	0.1497	0.0016	0.0444	0.1158	0.0133	0.0157	0.0021	0.001	0.0143	0.0112	0.1382	0.0319	0.1175	0.0412	0.0012
13	rs2210726	84492936	0.85	0.865999623192944	1.12	0.083651866997597	0.0066613381189634	0.171471809883169	0.0068	0.0046	0.101	0.0143	0.0439	0.0174	0.0149	0.0238	8e-04	0.0302	0.0396	0.1497	0.0015	0.0441	0.1158	0.0133	0.0157	0.0022	0.001	0.0143	0.0112	0.1381	0.0319	0.1176	0.0413	0.0013
13	rs72628098	84501991	0.85	0.865999623192944	1.13	0.0699995683306186	0.00596808710360002	0.160591050923285	0.0068	0.0049	0.1009	0.0143	0.0439	0.0174	0.0148	0.0238	8e-04	0.0302	0.0396	0.1497	0.0015	0.0437	0.1159	0.0132	0.0157	0.0022	0.001	0.0142	0.0111	0.138	0.0319	0.1178	0.0414	0.0013
13	rs116635406	84518283	0.85	0.865999623192944	1.13	0.0699995683306186	0.00650381716069796	0.169492884817012	0.0068	0.0049	0.1004	0.0145	0.0443	0.0175	0.0151	0.0237	8e-04	0.0302	0.0397	0.1501	0.0015	0.044	0.1153	0.0132	0.016	0.0022	0.001	0.0142	0.0111	0.1374	0.0318	0.1177	0.0413	0.0014
13	rs17077556	84519808	0.85	0.865999623192944	1.13	0.0699995683306186	0.00653359709957682	0.1696904163356	0.0068	0.0049	0.1004	0.0146	0.0443	0.0175	0.0151	0.0237	8e-04	0.0302	0.0397	0.15	0.0015	0.044	0.1153	0.0132	0.016	0.0022	0.001	0.0142	0.0111	0.1373	0.0318	0.1177	0.0413	0.0014
13	rs9575489	84523659	0.85	0.865999623192944	1.13	0.0699995683306186	0.00654852649535793	0.169591640529067	0.0068	0.0049	0.1004	0.0146	0.0443	0.0175	0.0151	0.0237	8e-04	0.0302	0.0397	0.15	0.0015	0.044	0.1152	0.0132	0.016	0.0022	0.001	0.0143	0.011	0.1373	0.0318	0.1177	0.0413	0.0014
13	rs1413856	84554706	0.85	0.865999623192944	1.13	0.0699995683306186	0.0063894088929956	0.127815972895983	0.0069	0.0049	0.0999	0.0148	0.0443	0.0176	0.0151	0.0236	8e-04	0.0303	0.0396	0.1499	0.0015	0.0441	0.1148	0.0132	0.016	0.0023	0.001	0.0142	0.011	0.1377	0.0316	0.1179	0.0415	0.0014
13	rs7996569	84558654	0.85	0.865999623192944	1.13	0.0699995683306186	0.00966380322005007	0.148455028124597	0.007	0.005	0.0994	0.0154	0.0443	0.018	0.0152	0.0238	7e-04	0.0303	0.0394	0.1495	0.0014	0.0444	0.1147	0.0132	0.0162	0.0023	9e-04	0.0142	0.0108	0.1373	0.0314	0.1176	0.0422	0.0013
13	rs78106480	84564345	0.85	0.865999623192944	1.13	0.0699995683306186	0.0126085593562763	0.130951656068962	0.0071	0.0051	0.0988	0.016	0.0444	0.0183	0.0154	0.024	7e-04	0.0304	0.0391	0.1491	0.0015	0.0446	0.1145	0.0133	0.0163	0.0024	9e-04	0.014	0.0106	0.1374	0.0309	0.1177	0.0421	0.0014
13	rs9531539	84592699	0.85	0.865999623192944	1.13	0.0699995683306186	0.0244965959204491	0.126303135951984	0.0072	0.0053	0.098	0.0167	0.0446	0.0188	0.0157	0.0243	7e-04	0.0305	0.0386	0.1485	0.0014	0.0448	0.1142	0.0135	0.0163	0.0025	9e-04	0.0139	0.0104	0.1381	0.0301	0.1176	0.042	0.0014
13	rs116727050	84593622	0.85	0.865999623192944	1.13	0.0699995683306186	0.0241882773499093	0.126658493928512	0.0072	0.0053	0.098	0.0167	0.0446	0.0188	0.0157	0.0243	7e-04	0.0305	0.0386	0.1485	0.0014	0.0448	0.1142	0.0135	0.0163	0.0025	9e-04	0.0139	0.0104	0.1381	0.0301	0.1176	0.042	0.0014
13	rs9670193	84593962	0.85	0.865999623192944	1.13	0.0699995683306186	0.0240105342785625	0.127014223747842	0.0072	0.0053	0.098	0.0167	0.0446	0.0188	0.0157	0.0243	7e-04	0.0305	0.0386	0.1484	0.0014	0.0449	0.1142	0.0135	0.0163	0.0025	9e-04	0.0139	0.0104	0.1381	0.0301	0.1176	0.042	0.0014
13	rs9565910	84597148	0.85	0.865999623192944	1.13	0.0699995683306186	0.0241190434529808	0.125593537459367	0.0072	0.0052	0.0979	0.0168	0.0446	0.0189	0.0157	0.0243	7e-04	0.0305	0.0386	0.1484	0.0014	0.045	0.1142	0.0135	0.0163	0.0025	9e-04	0.0139	0.0104	0.138	0.03	0.1176	0.042	0.0014
13	rs80033672	84597229	0.85	0.865999623192944	1.14	0.0581452072437857	0.0233571567545475	0.123737955677872	0.0072	0.0053	0.0979	0.0168	0.0446	0.0189	0.0157	0.0243	7e-04	0.0305	0.0386	0.1484	0.0014	0.045	0.1142	0.0135	0.0163	0.0025	9e-04	0.0139	0.0104	0.1381	0.03	0.1176	0.042	0.0015
13	rs4390476	84598570	0.85	0.865999623192944	1.14	0.0581452072437857	0.0251318243103863	0.122770114142008	0.0073	0.0053	0.0977	0.0168	0.0445	0.0189	0.0157	0.0243	7e-04	0.0305	0.0386	0.1483	0.0014	0.0449	0.1141	0.0135	0.0162	0.0026	0.001	0.0138	0.0103	0.1383	0.03	0.1175	0.042	0.0015
13	rs61961283	84604697	0.85	0.865999623192944	1.14	0.0581452072437857	0.0273341727929827	0.119970831647177	0.0073	0.0053	0.0975	0.0169	0.0445	0.0189	0.0157	0.0243	8e-04	0.0305	0.0386	0.1483	0.0014	0.045	0.1141	0.0135	0.0161	0.0027	0.001	0.0138	0.0103	0.1384	0.03	0.1174	0.0421	0.0015
13	rs76684841	84607430	0.85	0.865999623192944	1.14	0.0581452072437857	0.0296930144528947	0.114531273468107	0.0073	0.0053	0.0974	0.0169	0.0446	0.0189	0.0157	0.0243	8e-04	0.0305	0.0385	0.1481	0.0015	0.045	0.1142	0.0135	0.016	0.0027	0.001	0.0137	0.0102	0.1385	0.0299	0.1175	0.0422	0.0015
13	rs78748619	84614473	0.85	0.865999623192944	1.14	0.0581452072437857	0.0307013312707822	0.111635612519984	0.0073	0.0053	0.0974	0.0169	0.0446	0.0189	0.0157	0.0244	8e-04	0.0305	0.0385	0.1481	0.0015	0.045	0.1142	0.0134	0.0158	0.0027	0.001	0.0137	0.0101	0.1385	0.0299	0.1176	0.0422	0.0015
13	rs9319011	84624659	0.85	0.865999623192944	1.14	0.0581452072437857	0.0494407936043183	0.117541461267201	0.0075	0.0054	0.0971	0.0173	0.0447	0.019	0.016	0.0245	9e-04	0.0297	0.039	0.1476	0.0016	0.0452	0.1148	0.0132	0.0155	0.003	0.0011	0.013	0.0097	0.1387	0.0294	0.1176	0.0425	0.0017
13	rs9319012	84624732	0.85	0.865999623192944	1.15	0.047929882429645	0.0563189293742314	0.119014199330991	0.0075	0.0054	0.0971	0.0174	0.0447	0.0187	0.016	0.0246	9e-04	0.0297	0.039	0.1479	0.0016	0.0453	0.1147	0.0133	0.0155	0.003	0.0011	0.0129	0.0096	0.1388	0.0293	0.1176	0.0425	0.0017
13	rs9319013	84624912	0.85	0.865999623192944	1.15	0.047929882429645	0.0563189293742314	0.127192227947889	0.0073	0.0055	0.0967	0.0174	0.0444	0.0185	0.0161	0.0245	0.001	0.0297	0.0388	0.1476	0.0015	0.0454	0.1154	0.0131	0.0154	0.003	0.0011	0.0129	0.0094	0.1395	0.0294	0.1176	0.0426	0.0017
13	rs9602369	84633596	0.86	0.789876638244022	1.15	0.047929882429645	0.209951073191156	0.108014202389962	0.0071	0.0058	0.0909	0.0187	0.0455	0.0189	0.0177	0.0242	0.0013	0.0286	0.0381	0.1521	0.0016	0.0428	0.1168	0.0126	0.0151	0.0034	0.0013	0.0131	0.0085	0.1386	0.0304	0.1164	0.0444	0.002
13	Affx-9874323	84636627	0.86	0.789876638244022	1.15	0.047929882429645	0.214748181459451	0.118840576675322	0.0072	0.0059	0.0907	0.0188	0.0455	0.0188	0.0178	0.0241	0.0013	0.0285	0.0379	0.1522	0.0016	0.0427	0.1167	0.0127	0.0152	0.0034	0.0013	0.0131	0.0084	0.1386	0.0304	0.1163	0.0445	0.002
13	rs17077712	84653105	0.86	0.789876638244022	1.15	0.047929882429645	0.239431280174434	0.118493618503065	0.0072	0.0059	0.0912	0.019	0.0457	0.0187	0.0177	0.0242	0.0013	0.0287	0.0378	0.1521	0.002	0.0426	0.1166	0.0127	0.0152	0.0034	0.0013	0.0131	0.0084	0.1385	0.0304	0.1157	0.0446	0.002
13	rs117259205	84655801	0.86	0.789876638244022	1.15	0.047929882429645	0.249987022088307	0.117887364243915	0.0072	0.0059	0.0911	0.0191	0.0457	0.0187	0.0177	0.0242	0.0013	0.0287	0.0378	0.152	0.0021	0.0425	0.1165	0.0127	0.0152	0.0034	0.0013	0.0131	0.0084	0.1385	0.0304	0.1156	0.0446	0.002
13	rs9593873	84668039	0.86	0.789876638244022	1.15	0.047929882429645	0.25656584036027	0.131041660402904	0.0072	0.0059	0.0911	0.0192	0.0456	0.0187	0.0177	0.0242	0.0013	0.0287	0.0378	0.152	0.0022	0.0426	0.1165	0.0127	0.0152	0.0034	0.0013	0.013	0.0085	0.1385	0.0304	0.1155	0.0446	0.002
13	rs9575517	84674290	0.86	0.789876638244022	1.15	0.047929882429645	0.269773153950491	0.131041660402904	0.0071	0.0059	0.091	0.0193	0.0456	0.0187	0.0178	0.0243	0.0013	0.0287	0.0378	0.1522	0.0022	0.0425	0.1166	0.0127	0.0152	0.0034	0.0013	0.0131	0.0085	0.1383	0.0304	0.1154	0.0445	0.002
13	rs17077737	84683979	0.86	0.789876638244022	1.17	0.0317925650317571	0.278356432123817	0.123737955677872	0.0071	0.0059	0.0909	0.0193	0.0456	0.0188	0.0177	0.0243	0.0013	0.0288	0.0377	0.152	0.0023	0.0426	0.1166	0.0127	0.0152	0.0034	0.0013	0.0131	0.0085	0.1383	0.0304	0.1154	0.0445	0.002
13	rs59108611	84693275	0.86	0.789876638244022	1.16	0.0391967480014609	0.289946184576678	0.131852727870306	0.0071	0.006	0.0908	0.0193	0.0456	0.0188	0.0177	0.0243	0.0013	0.0288	0.0377	0.152	0.0023	0.0426	0.1167	0.0127	0.0151	0.0034	0.0013	0.013	0.0085	0.1383	0.0304	0.1153	0.0445	0.002
13	rs4539486	84697047	0.86	0.789876638244022	1.16	0.0391967480014609	0.292582750026875	0.134024591876907	0.0071	0.006	0.0908	0.0193	0.0456	0.0188	0.0177	0.0244	0.0013	0.0288	0.0377	0.152	0.0023	0.0426	0.1167	0.0127	0.0152	0.0034	0.0013	0.013	0.0085	0.1384	0.0304	0.1153	0.0446	0.002
13	rs75908359	84697559	0.86	0.789876638244022	1.16	0.0391967480014609	0.293496521976095	0.132033216162468	0.0071	0.006	0.0908	0.0193	0.0456	0.0188	0.0177	0.0244	0.0013	0.0288	0.0377	0.152	0.0023	0.0426	0.1167	0.0127	0.0151	0.0034	0.0013	0.013	0.0085	0.1384	0.0304	0.1153	0.0446	0.002
13	rs2809154	84727524	0.86	0.789876638244022	1.16	0.0391967480014609	0.278730869216002	0.121017717592685	0.0072	0.006	0.0904	0.0192	0.0458	0.0188	0.0177	0.0243	0.0013	0.029	0.0377	0.152	0.0023	0.0429	0.1164	0.0126	0.015	0.0034	0.0013	0.0132	0.0087	0.1384	0.0305	0.1148	0.0446	0.002
13	rs74739093	84733402	0.86	0.789876638244022	1.16	0.0391967480014609	0.273467049996728	0.123385683898008	0.0073	0.006	0.0903	0.0192	0.0459	0.0187	0.0177	0.0243	0.0013	0.0291	0.0376	0.152	0.0023	0.043	0.1164	0.0126	0.015	0.0034	0.0014	0.0132	0.0088	0.1383	0.0305	0.1147	0.0447	0.002
13	rs72642151	84752509	0.86	0.789876638244022	1.16	0.0391967480014609	0.261787453548312	0.101890344209039	0.0075	0.0061	0.0899	0.0191	0.0462	0.0185	0.0177	0.0241	0.0013	0.0293	0.0375	0.152	0.0024	0.0433	0.1164	0.0126	0.0148	0.0034	0.0014	0.0134	0.0092	0.138	0.0309	0.1134	0.0451	0.002
13	rs9593877	84757962	0.86	0.789876638244022	1.15	0.047929882429645	0.261606444642056	0.0816568593424426	0.0076	0.0061	0.0898	0.0191	0.0463	0.0184	0.0177	0.024	0.0013	0.0294	0.0374	0.152	0.0024	0.0435	0.1164	0.0127	0.0147	0.0034	0.0015	0.0135	0.0094	0.1379	0.0311	0.1128	0.0452	0.002
13	rs11616562	84758025	0.86	0.789876638244022	1.15	0.047929882429645	0.256744942222369	0.0745206892954474	0.0076	0.0061	0.0897	0.0191	0.0463	0.0184	0.0177	0.0241	0.0013	0.0294	0.0375	0.152	0.0024	0.0435	0.1163	0.0127	0.0147	0.0034	0.0015	0.0135	0.0094	0.1379	0.0312	0.1128	0.0452	0.002
13	rs2774079	84758972	0.87	0.718142804220985	1.15	0.047929882429645	0.250870591688819	0.0715142217941962	0.0077	0.0062	0.0892	0.0189	0.0464	0.0184	0.0175	0.0244	0.0013	0.0295	0.0381	0.1514	0.0025	0.0438	0.1162	0.0127	0.0145	0.0034	0.0016	0.0134	0.0095	0.1376	0.0315	0.1125	0.0453	0.002
13	rs9602395	84773403	0.87	0.718142804220985	1.15	0.047929882429645	0.291526595856564	0.0502886469647399	0.0079	0.0064	0.0886	0.0189	0.0467	0.018	0.0175	0.0249	0.0015	0.0295	0.038	0.1513	0.0028	0.044	0.1161	0.0126	0.0143	0.0036	0.0019	0.0135	0.0096	0.1374	0.0316	0.1123	0.0449	0.0021
13	rs76890542	84773452	0.87	0.718142804220985	1.15	0.047929882429645	0.290951370359986	0.0487713126614836	0.0079	0.0064	0.0886	0.0189	0.0467	0.018	0.0175	0.0249	0.0015	0.0295	0.038	0.1513	0.0028	0.044	0.1161	0.0126	0.0143	0.0036	0.0019	0.0135	0.0096	0.1374	0.0316	0.1123	0.0449	0.0021
13	rs116917070	84781798	0.87	0.718142804220985	1.15	0.047929882429645	0.282301515127781	0.0463861150393925	0.008	0.0064	0.0884	0.0189	0.0466	0.0179	0.0176	0.0251	0.0015	0.0296	0.0379	0.151	0.0029	0.0441	0.1161	0.0127	0.0142	0.0037	0.002	0.0136	0.0097	0.1367	0.0317	0.1124	0.0447	0.0021
13	rs2774061	84781908	0.87	0.718142804220985	1.15	0.047929882429645	0.272726100477185	0.0498008885775442	0.008	0.0064	0.0883	0.0189	0.0466	0.0178	0.0176	0.0252	0.0015	0.0296	0.0379	0.1511	0.0029	0.0441	0.1161	0.0127	0.0143	0.0037	0.002	0.0136	0.0097	0.1367	0.0317	0.1124	0.0447	0.0021
13	rs9546634	84787767	0.87	0.718142804220985	1.15	0.047929882429645	0.263011043460421	0.0475125237901663	0.008	0.0065	0.0881	0.0188	0.0467	0.0178	0.0176	0.0253	0.0016	0.0297	0.0379	0.151	0.003	0.0441	0.1161	0.0127	0.0144	0.0038	0.0021	0.0134	0.0097	0.1367	0.0318	0.1122	0.0446	0.0022
13	rs12867834	84790227	0.87	0.718142804220985	1.15	0.047929882429645	0.261380279213824	0.0411581074576938	0.008	0.0065	0.088	0.0188	0.0467	0.0178	0.0176	0.0253	0.0016	0.0297	0.0379	0.151	0.0031	0.0441	0.1161	0.0127	0.0144	0.0038	0.0021	0.0134	0.0097	0.1366	0.0318	0.1122	0.0446	0.0022
13	rs118078240	84791176	0.87	0.718142804220985	1.15	0.047929882429645	0.262149675513832	0.0428508550264692	0.008	0.0065	0.0879	0.0188	0.0467	0.0178	0.0176	0.0253	0.0016	0.0298	0.0379	0.151	0.0031	0.0441	0.1161	0.0127	0.0144	0.0038	0.0021	0.0134	0.0097	0.1366	0.0319	0.1122	0.0446	0.0022
13	rs117417139	84811890	0.87	0.718142804220985	1.15	0.047929882429645	0.254600219536139	0.0339755053583509	0.0081	0.0065	0.0877	0.0187	0.0468	0.0178	0.0176	0.0255	0.0016	0.0298	0.0379	0.1507	0.0031	0.0442	0.116	0.0127	0.0144	0.0038	0.0022	0.0133	0.0096	0.1367	0.0319	0.1122	0.0445	0.0022
13	rs9593886	84818226	0.87	0.718142804220985	1.15	0.047929882429645	0.249810513050392	0.0330080728018168	0.0081	0.0065	0.0876	0.0186	0.0469	0.0178	0.0176	0.0255	0.0016	0.0299	0.0379	0.1506	0.0032	0.0442	0.116	0.0127	0.0145	0.0039	0.0022	0.0133	0.0097	0.1366	0.0319	0.112	0.0444	0.0022
13	rs78901613	84831644	0.87	0.718142804220985	1.15	0.047929882429645	0.245551088260889	0.035686195080302	0.0081	0.0066	0.0875	0.0186	0.0469	0.0178	0.0176	0.0255	0.0016	0.0299	0.0378	0.1505	0.0033	0.0442	0.116	0.0126	0.0145	0.0039	0.0022	0.0133	0.0096	0.1366	0.0319	0.112	0.0444	0.0022
13	rs7990572	84845106	0.87	0.718142804220985	1.15	0.047929882429645	0.244503414052615	0.0372211342439854	0.0081	0.0066	0.0875	0.0186	0.0469	0.0178	0.0176	0.0256	0.0017	0.0299	0.0378	0.1505	0.0033	0.0442	0.116	0.0126	0.0145	0.0039	0.0023	0.0133	0.0096	0.1366	0.032	0.112	0.0444	0.0023
13	rs2150148	84845470	0.87	0.718142804220985	1.15	0.047929882429645	0.244372627912303	0.0371677161631349	0.0081	0.0066	0.0875	0.0186	0.0469	0.0178	0.0176	0.0256	0.0017	0.0299	0.0378	0.1505	0.0033	0.0442	0.116	0.0126	0.0145	0.0039	0.0023	0.0133	0.0096	0.1366	0.032	0.112	0.0444	0.0023
13	rs76499321	84868823	0.87	0.718142804220985	1.15	0.047929882429645	0.245026943378513	0.038894318141909	0.0081	0.0066	0.0874	0.0186	0.0469	0.0178	0.0176	0.0256	0.0017	0.03	0.0378	0.1505	0.0033	0.0442	0.1159	0.0126	0.0145	0.0039	0.0023	0.0133	0.0096	0.1366	0.032	0.112	0.0444	0.0023
13	rs117345364	84888654	0.87	0.718142804220985	1.14	0.0581452072437857	0.235185245173229	0.0380265792643698	0.0082	0.0066	0.0871	0.0184	0.047	0.0178	0.0177	0.0256	0.0017	0.03	0.0378	0.1506	0.0035	0.0441	0.1157	0.0126	0.0146	0.004	0.0024	0.0132	0.0097	0.1366	0.0319	0.1121	0.0444	0.0023
13	rs11616535	84888859	0.87	0.718142804220985	1.15	0.047929882429645	0.236296300104506	0.0381886055427762	0.0082	0.0066	0.0871	0.0184	0.047	0.0178	0.0177	0.0256	0.0017	0.03	0.0377	0.1507	0.0035	0.0441	0.1157	0.0126	0.0146	0.004	0.0024	0.0132	0.0097	0.1366	0.0319	0.1121	0.0444	0.0023
13	rs9531571	84898864	0.87	0.718142804220985	1.14	0.0581452072437857	0.239776227058556	0.0350596779307638	0.0082	0.0066	0.0868	0.0184	0.047	0.0177	0.0177	0.0257	0.0018	0.03	0.0377	0.1508	0.0036	0.0441	0.1155	0.0125	0.0147	0.004	0.0025	0.0132	0.0097	0.1365	0.0319	0.1121	0.0445	0.0023
13	rs77371048	84899774	0.87	0.718142804220985	1.14	0.0581452072437857	0.240207795928912	0.0354767928393721	0.0082	0.0066	0.0868	0.0184	0.047	0.0177	0.0177	0.0257	0.0018	0.03	0.0377	0.1508	0.0036	0.0441	0.1155	0.0125	0.0147	0.004	0.0025	0.0132	0.0097	0.1365	0.0319	0.1121	0.0445	0.0023
13	rs7323581	84901044	0.87	0.718142804220985	1.14	0.0581452072437857	0.236895760185462	0.035738633523189	0.0082	0.0066	0.0868	0.0184	0.0471	0.0177	0.0177	0.0257	0.0018	0.03	0.0377	0.1508	0.0036	0.0441	0.1155	0.0125	0.0147	0.004	0.0025	0.0131	0.0097	0.1365	0.0319	0.1121	0.0444	0.0023
13	rs1541070	84910156	0.87	0.718142804220985	1.14	0.0581452072437857	0.260521820523877	0.0435364726885953	0.0083	0.0067	0.086	0.0181	0.0472	0.0175	0.0177	0.026	0.0019	0.03	0.0374	0.1506	0.004	0.0441	0.1154	0.0123	0.0148	0.0042	0.0029	0.0131	0.0097	0.1364	0.0317	0.112	0.0445	0.0025
13	rs9565929	84922677	0.88	0.650722301593725	1.14	0.0581452072437857	0.210632640744148	0.038242683594239	0.0083	0.0068	0.0856	0.018	0.0477	0.0173	0.0178	0.0263	0.002	0.0303	0.0371	0.1503	0.0039	0.0441	0.1153	0.0123	0.0149	0.0042	0.0028	0.0132	0.01	0.136	0.0316	0.1122	0.045	0.0025
13	rs79416456	84926602	0.88	0.650722301593725	1.14	0.0581452072437857	0.197392635518835	0.0361066857100497	0.0083	0.0068	0.0855	0.0179	0.0478	0.0172	0.0178	0.0264	0.002	0.0304	0.0371	0.1502	0.0039	0.0441	0.1152	0.0123	0.0149	0.0042	0.0027	0.0132	0.01	0.1359	0.0316	0.1122	0.045	0.0025
13	rs34279092	84929741	0.88	0.650722301593725	1.14	0.0581452072437857	0.186881215098318	0.0355290906486029	0.0083	0.0068	0.0854	0.0178	0.0479	0.0172	0.0178	0.0265	0.002	0.0304	0.037	0.1501	0.0039	0.0441	0.1152	0.0124	0.015	0.0042	0.0027	0.0133	0.0101	0.1359	0.0315	0.1122	0.0451	0.0025
13	rs56340656	84942268	0.88	0.650722301593725	1.14	0.0581452072437857	0.123102275853384	0.0241417796437503	0.0083	0.0067	0.0849	0.0173	0.0487	0.017	0.0176	0.0268	0.0019	0.0308	0.0368	0.1512	0.0038	0.044	0.1144	0.0126	0.015	0.0042	0.0026	0.0132	0.0104	0.1351	0.0315	0.1121	0.0458	0.0024
13	rs7490419	84953551	0.89	0.587533376708783	1.14	0.0581452072437857	0.107204604661319	0.0264639067913455	0.0083	0.0067	0.0847	0.0171	0.049	0.017	0.0175	0.027	0.0019	0.0309	0.0367	0.1516	0.0037	0.044	0.1141	0.0127	0.015	0.0042	0.0026	0.0133	0.0105	0.1349	0.0314	0.1121	0.046	0.0024
13	rs181280706	84954892	0.89	0.587533376708783	1.14	0.0581452072437857	0.106292499728179	0.0248455005506537	0.0083	0.0067	0.0847	0.0171	0.049	0.017	0.0175	0.027	0.0019	0.0309	0.0367	0.1516	0.0037	0.044	0.114	0.0126	0.015	0.0042	0.0026	0.0133	0.0105	0.1349	0.0314	0.1121	0.046	0.0024
13	rs78460503	84961031	0.89	0.587533376708783	1.14	0.0581452072437857	0.105758224865632	0.0252455647325569	0.0084	0.0067	0.0847	0.0171	0.049	0.017	0.0175	0.027	0.0019	0.0309	0.0367	0.1516	0.0037	0.044	0.114	0.0126	0.015	0.0042	0.0026	0.0133	0.0105	0.1349	0.0314	0.1121	0.0461	0.0024
13	rs78032997	84968567	0.89	0.587533376708783	1.14	0.0581452072437857	0.0984533643874349	0.0258287823433747	0.0083	0.0067	0.0847	0.017	0.049	0.017	0.0175	0.027	0.0019	0.0309	0.0367	0.1516	0.0037	0.044	0.1139	0.0126	0.015	0.0042	0.0026	0.0132	0.0105	0.1349	0.0314	0.1121	0.0461	0.0024
13	rs57755697	84973460	0.89	0.587533376708783	1.14	0.0581452072437857	0.0923769795323438	0.0239673541978909	0.0083	0.0067	0.0847	0.0169	0.0491	0.017	0.0175	0.027	0.0019	0.031	0.0367	0.1516	0.0037	0.044	0.1138	0.0127	0.0151	0.0042	0.0025	0.0132	0.0105	0.1349	0.0314	0.1119	0.0462	0.0024
13	rs9602470	84978573	0.89	0.587533376708783	1.14	0.0581452072437857	0.0498326958453513	0.0187076815394137	0.0079	0.0067	0.0846	0.0167	0.0494	0.0172	0.0176	0.0274	0.0019	0.0321	0.0366	0.1515	0.0032	0.0443	0.1127	0.0129	0.0158	0.0041	0.0022	0.0133	0.0106	0.1346	0.0316	0.1113	0.0466	0.0023
13	rs7319107	84982677	0.89	0.587533376708783	1.13	0.0699995683306186	0.0545081583089507	0.0172681254875055	0.0078	0.0067	0.0847	0.0167	0.0497	0.017	0.0177	0.0277	0.0018	0.0326	0.0366	0.1509	0.003	0.0443	0.1118	0.0131	0.0159	0.0042	0.002	0.0134	0.0107	0.1349	0.0317	0.1112	0.047	0.0023
13	rs12869709	84982848	0.89	0.587533376708783	1.13	0.0699995683306186	0.0544560084934035	0.0168987013667234	0.0078	0.0066	0.0847	0.0167	0.0497	0.017	0.0177	0.0277	0.0018	0.0326	0.0366	0.1509	0.003	0.0443	0.1118	0.0131	0.0159	0.0042	0.002	0.0134	0.0107	0.1349	0.0317	0.1112	0.047	0.0023
13	rs17311299	84999251	0.89	0.587533376708783	1.13	0.0699995683306186	0.0529069947332992	0.0172681254875055	0.0078	0.0066	0.0848	0.0167	0.0496	0.0169	0.0178	0.0277	0.0018	0.0327	0.0366	0.1507	0.003	0.0443	0.1118	0.0131	0.0158	0.0041	0.002	0.0134	0.0107	0.1349	0.0317	0.1112	0.0472	0.0023
13	rs118188951	85015022	0.89	0.587533376708783	1.13	0.0699995683306186	0.0501444332873527	0.0188237317520134	0.0078	0.0066	0.0848	0.0167	0.0496	0.0169	0.0178	0.0278	0.0018	0.0327	0.0366	0.1505	0.003	0.0443	0.1118	0.0132	0.0158	0.0041	0.002	0.0135	0.0107	0.1349	0.0317	0.111	0.0475	0.0023
13	rs59240947	85015511	0.89	0.587533376708783	1.13	0.0699995683306186	0.0487761151775895	0.020404430872072	0.0078	0.0066	0.0848	0.0166	0.0496	0.0169	0.0178	0.0277	0.0018	0.0328	0.0366	0.1504	0.003	0.0443	0.1118	0.0132	0.0158	0.0041	0.002	0.0135	0.0107	0.1349	0.0317	0.1111	0.0475	0.0023
13	rs11149299	85016522	0.89	0.587533376708783	1.13	0.0699995683306186	0.0527027172822018	0.0191349102805073	0.0077	0.0066	0.0847	0.0166	0.0498	0.0169	0.0178	0.0277	0.0018	0.0328	0.0365	0.1504	0.003	0.0444	0.1119	0.0132	0.0158	0.004	0.0019	0.0135	0.0107	0.135	0.0317	0.1111	0.0476	0.0022
13	rs78411449	85022522	0.89	0.587533376708783	1.13	0.0699995683306186	0.0508216010727454	0.0193306592881804	0.0077	0.0066	0.0847	0.0166	0.0499	0.0168	0.0177	0.0278	0.0017	0.0329	0.0364	0.1504	0.0029	0.0444	0.1118	0.0133	0.0159	0.004	0.0019	0.0135	0.0107	0.1349	0.0316	0.1111	0.0477	0.0022
13	rs55805529	85022995	0.89	0.587533376708783	1.13	0.0699995683306186	0.0470227319391993	0.017603965551221	0.0077	0.0066	0.0847	0.0166	0.0499	0.0168	0.0177	0.0278	0.0017	0.0329	0.0364	0.1503	0.0029	0.0444	0.1118	0.0133	0.0159	0.004	0.0019	0.0135	0.0108	0.1349	0.0316	0.1111	0.0477	0.0021
13	rs117043651	85023668	0.89	0.587533376708783	1.13	0.0699995683306186	0.0466929228477814	0.0179051556398911	0.0077	0.0066	0.0847	0.0166	0.0499	0.0168	0.0177	0.0278	0.0017	0.0329	0.0364	0.1503	0.0029	0.0444	0.1118	0.0133	0.0159	0.004	0.0019	0.0135	0.0108	0.1348	0.0316	0.1111	0.0477	0.0021
13	rs17371334	85032327	0.89	0.587533376708783	1.13	0.0699995683306186	0.0461156557721512	0.0180566899876586	0.0076	0.0066	0.0846	0.0165	0.0499	0.0168	0.0179	0.0279	0.0017	0.033	0.0361	0.1503	0.0028	0.0444	0.1116	0.0137	0.016	0.004	0.0019	0.0135	0.0109	0.1345	0.0315	0.1112	0.0479	0.0021
13	rs71445336	85036417	0.92	0.422441555019286	1.13	0.0699995683306186	0.0180558087039265	0.0397158453180618	0.0072	0.0066	0.0845	0.0155	0.0505	0.0171	0.0174	0.029	0.0017	0.0344	0.0356	0.1507	0.0022	0.0436	0.1128	0.0147	0.0167	0.0038	0.0015	0.0134	0.0108	0.1332	0.0308	0.1103	0.0493	0.0018
13	rs80333637	85037017	0.92	0.422441555019286	1.13	0.0699995683306186	0.016723198329144	0.0466813831772201	0.007	0.0066	0.0846	0.0152	0.0506	0.0174	0.0172	0.0295	0.0017	0.035	0.0353	0.1507	0.0018	0.0432	0.1133	0.0154	0.0171	0.0036	0.0013	0.0133	0.0107	0.1323	0.0305	0.11	0.05	0.0017
13	rs78247782	85038912	0.92	0.422441555019286	1.12	0.083651866997597	0.0270436101283208	0.0708766457271976	0.0068	0.0066	0.0846	0.0148	0.0506	0.0177	0.017	0.0299	0.0017	0.0357	0.035	0.1506	0.0015	0.0428	0.1139	0.0163	0.0176	0.0034	0.0011	0.0133	0.0107	0.1314	0.0301	0.1095	0.0507	0.0015
13	rs9531595	85048567	0.92	0.422441555019286	1.12	0.083651866997597	0.0232703724887023	0.0670320793301974	0.0068	0.0066	0.0846	0.0148	0.0506	0.0177	0.017	0.03	0.0017	0.0358	0.0349	0.1506	0.0014	0.0428	0.1141	0.0163	0.0177	0.0034	0.0011	0.0133	0.0107	0.1315	0.0301	0.1095	0.0507	0.0015
13	rs9546708	85052333	0.92	0.422441555019286	1.12	0.083651866997597	0.0218302465609558	0.0651776141794021	0.0068	0.0066	0.0846	0.0148	0.0506	0.0178	0.017	0.03	0.0016	0.0357	0.0348	0.1506	0.0014	0.0428	0.1141	0.0163	0.0176	0.0034	0.0012	0.0133	0.0108	0.1314	0.0301	0.1096	0.0508	0.0015
13	rs35544811	85059271	0.92	0.422441555019286	1.12	0.083651866997597	0.0225561545190013	0.0665491994679272	0.0068	0.0066	0.0846	0.0148	0.0506	0.0178	0.017	0.0301	0.0016	0.0357	0.0348	0.1506	0.0014	0.0428	0.1141	0.0164	0.0176	0.0033	0.0012	0.0133	0.0108	0.1314	0.0301	0.1097	0.0508	0.0014
13	rs1446787	85064478	0.92	0.422441555019286	1.12	0.083651866997597	0.0250200729985127	0.0753165075465166	0.0067	0.0066	0.0842	0.0147	0.0505	0.0177	0.0169	0.0302	0.0016	0.0357	0.0349	0.1507	0.0014	0.0428	0.1142	0.0166	0.0175	0.0032	0.0012	0.0133	0.0106	0.1311	0.0301	0.11	0.0512	0.0014
13	rs1374429	85065064	0.92	0.422441555019286	1.12	0.083651866997597	0.0274531828808875	0.0789773617711192	0.0067	0.0067	0.0841	0.0147	0.0507	0.0177	0.0169	0.0303	0.0016	0.0357	0.0349	0.1509	0.0014	0.0428	0.1143	0.0166	0.0175	0.0032	0.0012	0.0133	0.0105	0.131	0.03	0.11	0.0512	0.0014
13	rs1446784	85071588	0.92	0.422441555019286	1.12	0.083651866997597	0.0277359397991836	0.0779451720202022	0.0067	0.0067	0.0841	0.0147	0.0507	0.0178	0.017	0.0304	0.0016	0.0358	0.0349	0.1508	0.0014	0.0427	0.1142	0.0167	0.0175	0.0032	0.0012	0.0133	0.0106	0.1311	0.0299	0.1098	0.0512	0.0014
13	rs76671122	85073767	0.92	0.422441555019286	1.12	0.083651866997597	0.0277359397991836	0.0788295673986601	0.0067	0.0067	0.0841	0.0147	0.0507	0.0178	0.017	0.0304	0.0017	0.0358	0.0349	0.1508	0.0014	0.0427	0.1142	0.0167	0.0175	0.0032	0.0011	0.0133	0.0106	0.1311	0.0299	0.1098	0.0511	0.0014
13	rs117092871	85080596	0.92	0.422441555019286	1.12	0.083651866997597	0.0278452401070296	0.0787557124975163	0.0067	0.0067	0.0841	0.0147	0.0508	0.0178	0.017	0.0305	0.0017	0.0359	0.0349	0.1506	0.0014	0.0427	0.1141	0.0168	0.0175	0.0032	0.0011	0.0133	0.0106	0.1312	0.0299	0.1096	0.0511	0.0014
13	rs1446779	85085661	0.92	0.422441555019286	1.12	0.083651866997597	0.0282633652115392	0.0800894066322641	0.0067	0.0067	0.0841	0.0146	0.0509	0.0178	0.0171	0.0306	0.0017	0.036	0.0349	0.1504	0.0014	0.0427	0.1141	0.0169	0.0176	0.0031	0.0011	0.0133	0.0107	0.1314	0.0298	0.1094	0.051	0.0014
13	rs79383739	85088117	0.92	0.422441555019286	1.12	0.083651866997597	0.0287306522921988	0.0818817853667275	0.0067	0.0067	0.0842	0.0146	0.0509	0.0178	0.0171	0.0307	0.0017	0.0361	0.0349	0.1505	0.0014	0.0426	0.114	0.0169	0.0176	0.0031	0.0011	0.0133	0.0107	0.1313	0.0297	0.1093	0.0511	0.0013
13	rs8001685	85096593	0.92	0.422441555019286	1.12	0.083651866997597	0.0293167320253162	0.0920228242190102	0.0067	0.0067	0.0843	0.0146	0.0509	0.0179	0.0172	0.0307	0.0016	0.0362	0.035	0.1505	0.0014	0.0425	0.114	0.017	0.0176	0.0031	0.0011	0.0133	0.0108	0.1312	0.0295	0.1091	0.0513	0.0013
13	rs77167420	85097557	0.92	0.422441555019286	1.12	0.083651866997597	0.0293394407090197	0.0922587702781555	0.0067	0.0067	0.0843	0.0146	0.0509	0.0179	0.0172	0.0307	0.0016	0.0362	0.035	0.1505	0.0014	0.0425	0.114	0.017	0.0176	0.0031	0.0011	0.0133	0.0108	0.1312	0.0295	0.1091	0.0513	0.0013
13	rs17078314	85097714	0.92	0.422441555019286	1.12	0.083651866997597	0.0291920559837517	0.0924162006216931	0.0067	0.0067	0.0843	0.0146	0.0509	0.0179	0.0172	0.0307	0.0016	0.0362	0.035	0.1505	0.0014	0.0425	0.114	0.0169	0.0176	0.0031	0.0011	0.0133	0.0108	0.1312	0.0295	0.1092	0.0513	0.0013
13	rs67748444	85099825	0.92	0.422441555019286	1.12	0.083651866997597	0.0295557926987349	0.0928102413638975	0.0067	0.0067	0.0843	0.0146	0.0509	0.0179	0.0172	0.0307	0.0016	0.0362	0.035	0.1505	0.0014	0.0426	0.114	0.0169	0.0176	0.0031	0.0011	0.0133	0.0108	0.1312	0.0295	0.1092	0.0514	0.0013
13	rs76361949	85109590	0.92	0.422441555019286	1.12	0.083651866997597	0.0288539339680527	0.0951087221176865	0.0067	0.0067	0.0843	0.0146	0.0509	0.018	0.0173	0.0308	0.0016	0.0362	0.0351	0.1505	0.0014	0.0425	0.1138	0.017	0.0177	0.0031	0.001	0.0133	0.0108	0.131	0.0295	0.1091	0.0514	0.0013
13	rs9531612	85109868	0.92	0.422441555019286	1.12	0.083651866997597	0.0290451947785595	0.0955870358356345	0.0067	0.0067	0.0843	0.0146	0.051	0.0179	0.0173	0.0308	0.0016	0.0362	0.0351	0.1505	0.0014	0.0425	0.1137	0.0169	0.0176	0.0031	0.001	0.0133	0.0108	0.131	0.0295	0.1091	0.0514	0.0013
13	rs75929373	85117962	0.92	0.422441555019286	1.12	0.083651866997597	0.0272801985111987	0.101563281012399	0.0065	0.0067	0.0845	0.0146	0.0509	0.018	0.0173	0.0308	0.0016	0.0361	0.0351	0.1501	0.0013	0.0425	0.1135	0.017	0.0177	0.003	0.001	0.0133	0.0108	0.131	0.0294	0.1097	0.0513	0.0013
13	rs17078338	85118311	0.92	0.422441555019286	1.12	0.083651866997597	0.0272262999154207	0.104108688783079	0.0065	0.0067	0.0845	0.0146	0.0509	0.018	0.0173	0.0308	0.0016	0.0361	0.0351	0.1501	0.0013	0.0425	0.1135	0.017	0.0177	0.003	0.001	0.0133	0.0108	0.131	0.0294	0.1098	0.0513	0.0013
13	rs73530236	85124610	0.93	0.375229593708928	1.12	0.083651866997597	0.0479737364315679	0.136666311100549	0.0064	0.0068	0.0858	0.0147	0.0518	0.0186	0.0174	0.0311	0.0016	0.0353	0.0356	0.149	0.0012	0.0421	0.1124	0.0177	0.0175	0.0028	8e-04	0.0134	0.0105	0.1328	0.0287	0.1085	0.0515	0.0012
13	rs9602501	85125312	0.93	0.375229593708928	1.11	0.0992615496976265	0.0579879466990439	0.164190091256066	0.0063	0.0068	0.0856	0.0147	0.052	0.0188	0.0172	0.0312	0.0016	0.0352	0.0356	0.1495	0.0011	0.0419	0.1124	0.0176	0.0175	0.0026	8e-04	0.0135	0.0104	0.1327	0.0285	0.1091	0.0517	0.0011
13	rs72646057	85127119	0.93	0.375229593708928	1.11	0.0992615496976265	0.0734772397943387	0.187893636225069	0.0063	0.0068	0.0857	0.0147	0.052	0.0188	0.0171	0.031	0.0015	0.035	0.0357	0.1499	0.001	0.0414	0.1124	0.0175	0.0175	0.0025	8e-04	0.0135	0.0102	0.1339	0.0282	0.1093	0.0517	0.001
13	rs9546760	85132451	0.93	0.375229593708928	1.11	0.0992615496976265	0.0804317238633176	0.182294833329687	0.0064	0.007	0.0858	0.0147	0.0519	0.0188	0.0171	0.031	0.0016	0.0353	0.0356	0.1494	0.001	0.0411	0.1123	0.0175	0.0175	0.0024	7e-04	0.0137	0.0102	0.1342	0.0281	0.1093	0.0515	0.001
13	rs74853820	85134666	0.93	0.375229593708928	1.11	0.0992615496976265	0.0810390180067436	0.180374233113658	0.0064	0.0069	0.0858	0.0147	0.052	0.0188	0.0171	0.0309	0.0016	0.0353	0.0356	0.1494	0.001	0.0411	0.1123	0.0175	0.0175	0.0024	7e-04	0.0137	0.0102	0.1343	0.0281	0.1094	0.0515	0.001
13	rs4242991	85194121	0.94	0.331738599837001	1.11	0.0992615496976265	0.117985503870621	0.185341543807636	0.0059	0.0069	0.0859	0.0148	0.0521	0.0188	0.0173	0.0307	0.0016	0.0346	0.0352	0.1492	9e-04	0.0406	0.1125	0.0176	0.0178	0.0023	7e-04	0.0136	0.01	0.1362	0.0278	0.11	0.0514	9e-04
13	rs1446789	85203913	0.94	0.331738599837001	1.11	0.0992615496976265	0.11898677620333	0.195517067294182	0.0059	0.0069	0.0859	0.0148	0.052	0.0189	0.0174	0.0306	0.0016	0.0346	0.0352	0.1492	9e-04	0.0405	0.1124	0.0176	0.0179	0.0023	7e-04	0.0136	0.0101	0.1363	0.0278	0.1101	0.0514	8e-04
13	rs9575621	85204403	0.94	0.331738599837001	1.11	0.0992615496976265	0.132966580690285	0.211279633482853	0.0058	0.0069	0.0859	0.0148	0.0521	0.0189	0.0174	0.0306	0.0016	0.0345	0.0353	0.1492	9e-04	0.0406	0.1123	0.0176	0.0179	0.0023	6e-04	0.0136	0.0101	0.1363	0.0278	0.1101	0.0517	8e-04
13	rs9565949	85204881	0.94	0.331738599837001	1.11	0.0992615496976265	0.140263507526684	0.220822063965596	0.0058	0.0069	0.086	0.0148	0.0521	0.0189	0.0174	0.0305	0.0016	0.0345	0.0353	0.1492	9e-04	0.0406	0.1122	0.0176	0.0179	0.0023	6e-04	0.0136	0.0101	0.1364	0.0278	0.11	0.0519	7e-04
13	rs72629436	85229948	0.94	0.331738599837001	1.11	0.0992615496976265	0.161248406740177	0.227114652465071	0.0058	0.0069	0.0862	0.0149	0.0522	0.0189	0.0174	0.0306	0.0015	0.0344	0.0353	0.1492	9e-04	0.0405	0.1116	0.0175	0.0178	0.0023	5e-04	0.0135	0.0099	0.1369	0.0277	0.1101	0.0522	7e-04
13	rs12864525	85240069	0.94	0.331738599837001	1.11	0.0992615496976265	0.178664975593619	0.247451118130598	0.0058	0.0069	0.0864	0.0149	0.0524	0.0187	0.0175	0.0305	0.0015	0.0344	0.0353	0.1492	9e-04	0.0405	0.1116	0.0174	0.0176	0.0023	5e-04	0.0135	0.0099	0.1371	0.0276	0.1102	0.0524	7e-04
13	rs76120958	85261201	0.94	0.331738599837001	1.11	0.0992615496976265	0.181822598640808	0.247115092261109	0.0058	0.0069	0.0865	0.0149	0.0524	0.0187	0.0174	0.0305	0.0015	0.0344	0.0352	0.1492	9e-04	0.0405	0.1115	0.0172	0.0176	0.0023	5e-04	0.0135	0.0099	0.1372	0.0276	0.1102	0.0526	7e-04
13	rs9546810	85263874	0.94	0.331738599837001	1.11	0.0992615496976265	0.181232716523122	0.248235742009715	0.0058	0.0069	0.0865	0.0149	0.0523	0.0187	0.0174	0.0305	0.0015	0.0344	0.0352	0.1492	8e-04	0.0405	0.1115	0.0172	0.0176	0.0023	5e-04	0.0136	0.0099	0.1372	0.0276	0.1102	0.0527	7e-04
13	rs7333489	85264801	0.94	0.331738599837001	1.11	0.0992615496976265	0.181269551779599	0.251945265711703	0.0058	0.0069	0.0865	0.0149	0.0523	0.0187	0.0174	0.0305	0.0015	0.0344	0.0352	0.1492	8e-04	0.0405	0.1114	0.0172	0.0177	0.0023	5e-04	0.0136	0.0099	0.1371	0.0276	0.1102	0.0527	7e-04
13	rs4480680	85265635	0.94	0.331738599837001	1.11	0.0992615496976265	0.180056267559185	0.250256959150218	0.0058	0.0069	0.0865	0.0149	0.0523	0.0187	0.0174	0.0305	0.0015	0.0344	0.0352	0.1493	8e-04	0.0405	0.1115	0.0172	0.0177	0.0023	5e-04	0.0136	0.0099	0.1371	0.0275	0.1102	0.0527	7e-04
13	rs7318869	85283607	0.94	0.331738599837001	1.11	0.0992615496976265	0.174492460007706	0.246779211477227	0.0058	0.0068	0.0865	0.0148	0.0523	0.0187	0.0174	0.0304	0.0015	0.0344	0.0353	0.1492	8e-04	0.0406	0.1116	0.0172	0.0177	0.0023	5e-04	0.0136	0.0098	0.1371	0.0275	0.1101	0.0529	7e-04
13	rs12874541	85293694	0.94	0.331738599837001	1.1	0.116987187387052	0.158134667383948	0.260895773789267	0.0058	0.0068	0.0863	0.0147	0.0523	0.0188	0.0174	0.0303	0.0013	0.0342	0.0354	0.149	8e-04	0.0407	0.1118	0.0174	0.0177	0.0023	4e-04	0.0136	0.0098	0.1372	0.0276	0.11	0.0531	8e-04
13	rs2949899	85316067	0.94	0.331738599837001	1.1	0.116987187387052	0.151748383923226	0.303477778828455	0.0058	0.0067	0.0861	0.0146	0.0523	0.019	0.0175	0.0301	0.0011	0.0337	0.0357	0.1489	8e-04	0.0409	0.1121	0.0176	0.0178	0.0023	4e-04	0.0135	0.0098	0.137	0.0275	0.1099	0.0536	8e-04
13	rs1534178	85317433	0.94	0.331738599837001	1.1	0.116987187387052	0.159738408206429	0.310541838394933	0.0058	0.0067	0.0861	0.0146	0.0524	0.0191	0.0175	0.0301	0.0011	0.0337	0.0357	0.1488	7e-04	0.041	0.112	0.0177	0.0178	0.0023	4e-04	0.0135	0.0098	0.137	0.0276	0.1099	0.0536	7e-04
13	rs3013647	85323372	0.94	0.331738599837001	1.11	0.0992615496976265	0.159328037944772	0.317775015679637	0.0057	0.0067	0.086	0.0146	0.0524	0.0191	0.0175	0.0301	0.0011	0.0337	0.0358	0.1489	7e-04	0.041	0.1121	0.0176	0.0178	0.0023	4e-04	0.0135	0.0098	0.137	0.0276	0.1098	0.0535	7e-04
13	rs3013649	85331536	0.94	0.331738599837001	1.11	0.0992615496976265	0.163251605693464	0.329694236068424	0.0057	0.0066	0.0858	0.0145	0.0523	0.0191	0.0176	0.0302	0.0011	0.0336	0.0359	0.1492	7e-04	0.0417	0.1118	0.0175	0.0178	0.0023	4e-04	0.0137	0.0098	0.137	0.0276	0.1091	0.0539	7e-04
13	rs78939260	85354500	0.94	0.331738599837001	1.1	0.116987187387052	0.15032461614871	0.334596009092351	0.0056	0.0066	0.0852	0.0145	0.0518	0.019	0.0177	0.03	0.001	0.0335	0.0359	0.1494	7e-04	0.042	0.112	0.0175	0.0177	0.0021	4e-04	0.0137	0.0097	0.1366	0.0278	0.1096	0.0545	8e-04
13	rs2949893	85355072	0.94	0.331738599837001	1.1	0.116987187387052	0.150655015629717	0.334596009092351	0.0056	0.0066	0.0852	0.0145	0.0518	0.0189	0.0177	0.03	0.001	0.0335	0.036	0.1494	7e-04	0.042	0.112	0.0176	0.0177	0.0021	4e-04	0.0137	0.0097	0.1366	0.0278	0.1096	0.0545	8e-04
13	rs72630917	85374994	0.94	0.331738599837001	1.1	0.116987187387052	0.145484933894909	0.326031815698004	0.0056	0.0065	0.0849	0.0144	0.0517	0.0189	0.0177	0.03	0.0011	0.0334	0.036	0.1493	8e-04	0.0421	0.1122	0.0176	0.0177	0.0021	5e-04	0.0137	0.0096	0.1365	0.0278	0.1099	0.0546	9e-04
13	rs116976298	85410519	0.94	0.331738599837001	1.1	0.116987187387052	0.14441863727434	0.333368589357031	0.0056	0.0065	0.0848	0.0142	0.0516	0.0189	0.0176	0.0298	0.0011	0.0332	0.036	0.1492	8e-04	0.0424	0.1123	0.0175	0.0173	0.0019	5e-04	0.0137	0.0097	0.1366	0.028	0.1103	0.0549	0.001
13	rs10781937	85422615	0.94	0.331738599837001	1.1	0.116987187387052	0.147958425270984	0.330183462467685	0.0056	0.0065	0.0848	0.0142	0.0516	0.019	0.0176	0.0298	0.0011	0.0331	0.036	0.1492	8e-04	0.0424	0.1123	0.0175	0.0173	0.0019	5e-04	0.0138	0.0097	0.1366	0.028	0.1104	0.055	0.001
13	rs79152910	85436453	0.94	0.331738599837001	1.1	0.116987187387052	0.152746418390853	0.330061135992204	0.0056	0.0065	0.0846	0.0142	0.0517	0.0189	0.0176	0.0298	0.0011	0.0332	0.036	0.149	8e-04	0.0425	0.1123	0.0176	0.0172	0.0019	5e-04	0.0137	0.0097	0.1364	0.0281	0.1105	0.0551	0.001
13	rs10781942	85437543	0.94	0.331738599837001	1.1	0.116987187387052	0.152913133776621	0.329571962606509	0.0056	0.0065	0.0846	0.0142	0.0517	0.0189	0.0176	0.0298	0.0011	0.0332	0.036	0.149	8e-04	0.0425	0.1123	0.0175	0.0172	0.0019	5e-04	0.0137	0.0097	0.1364	0.0282	0.1105	0.0551	0.001
13	rs72630964	85437719	0.94	0.331738599837001	1.1	0.116987187387052	0.152913133776621	0.329571962606509	0.0056	0.0065	0.0846	0.0142	0.0517	0.0189	0.0176	0.0298	0.0011	0.0332	0.036	0.149	8e-04	0.0425	0.1123	0.0175	0.0172	0.0019	5e-04	0.0137	0.0097	0.1364	0.0282	0.1105	0.0551	0.001
13	rs117263366	85445096	0.94	0.331738599837001	1.1	0.116987187387052	0.147958425270984	0.31874315921305	0.0056	0.0066	0.0841	0.0141	0.0517	0.0189	0.0176	0.0298	0.0011	0.033	0.0362	0.1488	9e-04	0.0426	0.1124	0.0176	0.0171	0.0018	6e-04	0.0138	0.0097	0.1364	0.0282	0.1108	0.0552	0.001
13	rs56389329	85448878	0.94	0.331738599837001	1.1	0.116987187387052	0.148384006574161	0.320318245663164	0.0056	0.0066	0.084	0.0141	0.0517	0.0189	0.0176	0.0298	0.0011	0.033	0.0362	0.1488	9e-04	0.0426	0.1124	0.0176	0.0171	0.0018	6e-04	0.0138	0.0097	0.1364	0.0282	0.1109	0.0552	0.001
13	rs146461936	85456040	0.94	0.331738599837001	1.1	0.116987187387052	0.14714203972116	0.318380003416938	0.0056	0.0066	0.0839	0.0141	0.0517	0.0189	0.0176	0.0298	0.0011	0.033	0.0363	0.1487	9e-04	0.0427	0.1124	0.0176	0.0171	0.0018	6e-04	0.0138	0.0097	0.1364	0.0281	0.1109	0.0552	0.001
13	rs78955362	85458809	0.94	0.331738599837001	1.09	0.136985182682918	0.147044253811047	0.318622093693423	0.0056	0.0066	0.0837	0.014	0.0517	0.0189	0.0176	0.0298	0.0011	0.0329	0.0364	0.1485	9e-04	0.0427	0.1124	0.0176	0.017	0.0018	6e-04	0.0138	0.0097	0.1364	0.0281	0.1111	0.0553	0.0011
13	rs9602565	85461269	0.94	0.331738599837001	1.09	0.136985182682918	0.145744133774199	0.312706598670723	0.0056	0.0066	0.0836	0.014	0.0517	0.0189	0.0176	0.0298	0.0011	0.0328	0.0364	0.1484	9e-04	0.0427	0.1125	0.0176	0.017	0.0018	6e-04	0.0138	0.0097	0.1364	0.0281	0.1112	0.0553	0.0011
13	rs9546919	85470027	0.94	0.331738599837001	1.09	0.136985182682918	0.147533569820667	0.309581160254168	0.0056	0.0066	0.0834	0.014	0.0517	0.0189	0.0177	0.0299	0.0012	0.0327	0.0364	0.1483	0.001	0.0428	0.1125	0.0176	0.017	0.0019	7e-04	0.0138	0.0097	0.1363	0.028	0.1113	0.0553	0.0011
13	rs75254612	85472508	0.94	0.331738599837001	1.09	0.136985182682918	0.146230873907002	0.306106154812326	0.0056	0.0066	0.0833	0.014	0.0517	0.0189	0.0177	0.0299	0.0012	0.0327	0.0365	0.1483	0.001	0.0428	0.1125	0.0177	0.017	0.0019	7e-04	0.0138	0.0097	0.1364	0.028	0.1113	0.0553	0.0011
13	rs79105075	85472980	0.94	0.331738599837001	1.09	0.136985182682918	0.145841404542721	0.305747340710229	0.0056	0.0066	0.0833	0.014	0.0517	0.0189	0.0177	0.0299	0.0012	0.0327	0.0365	0.1483	0.001	0.0428	0.1125	0.0177	0.017	0.0019	7e-04	0.0138	0.0098	0.1364	0.028	0.1113	0.0553	0.0011
13	rs7139558	85477267	0.94	0.331738599837001	1.08	0.159408631830651	0.146036061964239	0.301094249939693	0.0056	0.0066	0.0832	0.014	0.0518	0.0189	0.0178	0.0299	0.0012	0.0326	0.0365	0.1481	0.001	0.0428	0.1125	0.0177	0.0169	0.0019	7e-04	0.0138	0.0098	0.1364	0.0279	0.1114	0.0553	0.0011
13	rs12584041	85492693	0.94	0.331738599837001	1.08	0.159408631830651	0.12886317611354	0.215872693787667	0.0057	0.0065	0.083	0.014	0.0517	0.0191	0.0183	0.0304	0.0014	0.0319	0.0366	0.1466	0.0013	0.0424	0.1124	0.0177	0.017	0.0021	9e-04	0.0139	0.0098	0.1357	0.0278	0.1123	0.0554	0.0015
13	rs9602595	85507538	0.94	0.331738599837001	1.08	0.159408631830651	0.122517458026362	0.169492884817012	0.0057	0.0066	0.0828	0.0138	0.0517	0.0189	0.0185	0.0306	0.0016	0.0314	0.0369	0.1457	0.0016	0.0424	0.1126	0.0173	0.017	0.0022	0.0012	0.0139	0.0097	0.1352	0.0279	0.113	0.0553	0.0019
13	rs7322055	85516981	0.94	0.331738599837001	1.07	0.184406357471863	0.13104198905076	0.158175275208145	0.0057	0.0066	0.0827	0.0137	0.0517	0.0189	0.0185	0.0307	0.0016	0.0313	0.037	0.1454	0.0017	0.0425	0.1126	0.0172	0.017	0.0023	0.0012	0.0139	0.0097	0.1352	0.028	0.1129	0.0553	0.002
13	rs17078859	85537588	0.94	0.331738599837001	1.07	0.184406357471863	0.159635757487602	0.147608008188016	0.0057	0.0067	0.0822	0.0136	0.052	0.0188	0.0187	0.0308	0.0017	0.0312	0.037	0.1452	0.0017	0.0424	0.1123	0.0171	0.0172	0.0023	0.0014	0.014	0.0096	0.1349	0.0281	0.113	0.0555	0.0022
13	rs61588854	85539887	0.94	0.331738599837001	1.07	0.184406357471863	0.177716630351929	0.153573595268174	0.0056	0.0066	0.0822	0.0136	0.052	0.0188	0.0187	0.0308	0.0016	0.0312	0.037	0.1452	0.0017	0.0424	0.1124	0.0171	0.0172	0.0023	0.0014	0.0141	0.0097	0.1349	0.0281	0.1129	0.0555	0.0023
13	rs9546980	85540136	0.94	0.331738599837001	1.07	0.184406357471863	0.178628446820583	0.155102107123548	0.0056	0.0066	0.0822	0.0136	0.052	0.0188	0.0187	0.0308	0.0016	0.0312	0.037	0.1452	0.0017	0.0424	0.1124	0.0171	0.0172	0.0023	0.0015	0.0141	0.0097	0.1349	0.0281	0.1129	0.0555	0.0023
13	rs2454962	85548756	0.94	0.331738599837001	1.07	0.184406357471863	0.183116818523023	0.157693680167223	0.0056	0.0067	0.0817	0.0137	0.0521	0.0186	0.0187	0.0307	0.0017	0.0313	0.037	0.1455	0.0017	0.0425	0.1121	0.0171	0.0172	0.0023	0.0015	0.0142	0.0097	0.1349	0.0281	0.113	0.0555	0.0023
13	rs2496756	85551500	0.94	0.331738599837001	1.07	0.184406357471863	0.182820530619113	0.148078359229789	0.0056	0.0067	0.0816	0.0137	0.052	0.0186	0.0188	0.0307	0.0017	0.0313	0.037	0.1455	0.0017	0.0424	0.1121	0.0171	0.0172	0.0023	0.0016	0.0142	0.0097	0.1349	0.028	0.113	0.0555	0.0024
13	rs12866219	85557828	0.94	0.331738599837001	1.07	0.184406357471863	0.183413382703717	0.139971900793282	0.0056	0.0067	0.0816	0.0137	0.0521	0.0186	0.0188	0.0307	0.0017	0.0314	0.037	0.1455	0.0017	0.0423	0.112	0.0171	0.0171	0.0023	0.0016	0.0143	0.0098	0.135	0.028	0.113	0.0556	0.0024
13	rs17078943	85560093	0.94	0.331738599837001	1.07	0.184406357471863	0.178591922364072	0.129783684666307	0.0057	0.0067	0.0816	0.0137	0.052	0.0185	0.0188	0.0308	0.0017	0.0314	0.037	0.1455	0.0018	0.0422	0.112	0.0171	0.0171	0.0023	0.0016	0.0142	0.0098	0.135	0.0281	0.113	0.0556	0.0024
13	rs9531693	85564579	0.94	0.331738599837001	1.07	0.184406357471863	0.181048604992295	0.126214354614854	0.0057	0.0067	0.0815	0.0136	0.052	0.0185	0.0188	0.0307	0.0017	0.0314	0.037	0.1456	0.0017	0.0421	0.1121	0.0171	0.0172	0.0023	0.0016	0.0142	0.0098	0.135	0.0281	0.1129	0.0556	0.0024
13	rs78084995	85575462	0.94	0.331738599837001	1.07	0.184406357471863	0.251534389150268	0.0858965225782879	0.006	0.0068	0.0812	0.0136	0.0524	0.0188	0.0194	0.031	0.0018	0.031	0.0367	0.1452	0.002	0.0417	0.111	0.017	0.0172	0.0024	0.0019	0.0141	0.0097	0.1349	0.0279	0.1126	0.056	0.0026
13	rs17079019	85578989	0.94	0.331738599837001	1.07	0.184406357471863	0.26351043170672	0.0825580642487778	0.006	0.0069	0.0812	0.0136	0.0525	0.0189	0.0194	0.0311	0.0018	0.031	0.0367	0.1452	0.002	0.0416	0.1108	0.0169	0.0173	0.0024	0.002	0.0141	0.0097	0.135	0.0279	0.1126	0.0561	0.0026
13	rs118120836	85581425	0.94	0.331738599837001	1.07	0.184406357471863	0.266517559796659	0.0816568593424426	0.006	0.0069	0.0811	0.0136	0.0525	0.0189	0.0194	0.0311	0.0018	0.031	0.0367	0.1451	0.002	0.0416	0.1107	0.0169	0.0173	0.0025	0.002	0.0142	0.0097	0.135	0.0279	0.1126	0.0561	0.0026
13	rs2454971	85583383	0.94	0.331738599837001	1.07	0.184406357471863	0.279433668221796	0.083993131630829	0.0061	0.0069	0.0811	0.0136	0.0525	0.019	0.0194	0.0311	0.0019	0.031	0.0368	0.145	0.002	0.0415	0.1106	0.017	0.0173	0.0025	0.002	0.0142	0.0097	0.135	0.0279	0.1126	0.0562	0.0026
13	rs1336994	85590968	0.94	0.331738599837001	1.07	0.184406357471863	0.277281433414958	0.084980754784386	0.0061	0.0069	0.0811	0.0136	0.0525	0.019	0.0194	0.0311	0.0018	0.031	0.0368	0.1451	0.0021	0.0415	0.1104	0.017	0.0173	0.0025	0.002	0.0142	0.0097	0.1351	0.0279	0.1125	0.0562	0.0026
13	rs9531702	85593937	0.94	0.331738599837001	1.07	0.184406357471863	0.277374822723077	0.0833121191099893	0.0061	0.0069	0.0811	0.0136	0.0525	0.019	0.0194	0.0311	0.0018	0.031	0.0368	0.1451	0.0021	0.0415	0.1104	0.017	0.0173	0.0025	0.002	0.0142	0.0097	0.1351	0.0279	0.1125	0.0562	0.0026
13	rs9547043	85593980	0.94	0.331738599837001	1.07	0.184406357471863	0.28296192741874	0.0818817853667275	0.0061	0.007	0.0811	0.0136	0.0525	0.019	0.0194	0.0311	0.0018	0.031	0.0368	0.1451	0.0021	0.0415	0.1104	0.017	0.0172	0.0025	0.002	0.0142	0.0097	0.1351	0.0279	0.1125	0.0562	0.0026
13	rs12867887	85605106	0.94	0.331738599837001	1.07	0.184406357471863	0.277795284033172	0.077211288840029	0.0061	0.007	0.081	0.0135	0.0527	0.019	0.0194	0.0311	0.0019	0.031	0.0368	0.1449	0.0021	0.0416	0.11	0.0169	0.0172	0.0025	0.002	0.0143	0.0097	0.1349	0.0279	0.1125	0.0563	0.0026
13	rs8000505	85610544	0.95	0.291843936447983	1.07	0.184406357471863	0.401901740706548	0.081507047839244	0.0063	0.007	0.0801	0.0131	0.0541	0.0192	0.0199	0.0311	0.0022	0.0313	0.0365	0.1431	0.0026	0.0422	0.1068	0.0167	0.0172	0.0031	0.0025	0.0144	0.01	0.1343	0.0283	0.1129	0.0573	0.003
13	rs118000023	85612335	0.95	0.291843936447983	1.07	0.184406357471863	0.531458987726733	0.0874315386263172	0.0064	0.0069	0.079	0.0129	0.055	0.0196	0.0204	0.0311	0.0023	0.0315	0.0365	0.1418	0.0029	0.043	0.1057	0.0164	0.0172	0.0036	0.0031	0.0146	0.0101	0.1326	0.0288	0.1133	0.0578	0.0028
13	rs9319110	85612388	0.95	0.291843936447983	1.07	0.184406357471863	0.514387129614064	0.0934420856303372	0.0064	0.0069	0.079	0.0129	0.055	0.0195	0.0204	0.031	0.0023	0.0315	0.0365	0.1418	0.003	0.0431	0.1057	0.0164	0.0172	0.0036	0.0031	0.0147	0.0101	0.1326	0.0286	0.1132	0.0578	0.0028
13	rs12716725	85616515	0.95	0.291843936447983	1.07	0.184406357471863	0.496827051042765	0.0964663948641865	0.0064	0.0068	0.0787	0.0129	0.055	0.0197	0.0204	0.0311	0.0024	0.0315	0.0364	0.141	0.003	0.0435	0.1056	0.0165	0.0172	0.0037	0.0031	0.0146	0.0101	0.1324	0.0288	0.1133	0.058	0.0028
13	rs72633379	85621572	0.94	0.331738599837001	1.07	0.184406357471863	0.498525806551073	0.142006145387701	0.0065	0.0066	0.079	0.0127	0.0555	0.0203	0.0208	0.0302	0.0024	0.0309	0.0364	0.1401	0.0032	0.0443	0.1068	0.0166	0.0183	0.0039	0.0029	0.0145	0.0099	0.1303	0.0288	0.1127	0.0584	0.0028
13	rs9602638	85622377	0.94	0.331738599837001	1.07	0.184406357471863	0.507823433618759	0.150343530873822	0.0065	0.0066	0.079	0.0127	0.0555	0.0203	0.0208	0.0302	0.0024	0.031	0.0364	0.1401	0.0032	0.0443	0.1068	0.0166	0.0184	0.0039	0.0029	0.0145	0.0099	0.1303	0.0288	0.1127	0.0584	0.0028
13	rs10507947	85628777	0.94	0.331738599837001	1.07	0.184406357471863	0.516690736513657	0.14451726923519	0.0065	0.0065	0.0789	0.0126	0.0556	0.0205	0.0209	0.0301	0.0024	0.0308	0.0363	0.14	0.0032	0.0444	0.1074	0.0167	0.0184	0.0039	0.0029	0.0144	0.0099	0.1302	0.029	0.1126	0.0582	0.0028
13	rs59047674	85638979	0.94	0.331738599837001	1.07	0.184406357471863	0.615997052546505	0.169196738310377	0.0067	0.0065	0.079	0.0123	0.0561	0.0206	0.0208	0.0296	0.0024	0.0306	0.0358	0.1403	0.0033	0.0445	0.1079	0.0164	0.0185	0.0039	0.0029	0.0141	0.0097	0.129	0.0293	0.1137	0.0585	0.0027
13	rs7999664	85651054	0.94	0.331738599837001	1.07	0.184406357471863	0.610305836139803	0.168407900013418	0.0067	0.0065	0.079	0.0123	0.0561	0.0206	0.0208	0.0295	0.0024	0.0306	0.0358	0.1403	0.0034	0.0445	0.1081	0.0164	0.0185	0.0039	0.0029	0.0141	0.0097	0.1287	0.0293	0.1138	0.0584	0.0027
13	rs72633393	85655509	0.94	0.331738599837001	1.07	0.184406357471863	0.59810412129889	0.156252030030194	0.0067	0.0065	0.079	0.0123	0.0561	0.0206	0.0208	0.0294	0.0025	0.0304	0.0356	0.1407	0.0034	0.0445	0.1088	0.0163	0.0185	0.0039	0.0028	0.014	0.0096	0.1281	0.0295	0.1139	0.0583	0.0027
13	rs9566014	85656671	0.94	0.331738599837001	1.07	0.184406357471863	0.603467140947129	0.166049143259399	0.0067	0.0065	0.079	0.0123	0.0561	0.0206	0.0208	0.0294	0.0025	0.0303	0.0355	0.1409	0.0034	0.0446	0.109	0.0163	0.0185	0.0039	0.0028	0.014	0.0096	0.1278	0.0296	0.114	0.0582	0.0027
13	rs74104022	85674286	0.95	0.291843936447983	1.07	0.184406357471863	0.630893460173148	0.170382409101083	0.0069	0.0062	0.079	0.0122	0.0564	0.0207	0.0207	0.0292	0.0024	0.0305	0.0354	0.1414	0.0034	0.045	0.1092	0.016	0.0184	0.0039	0.0027	0.0139	0.0095	0.128	0.0296	0.1137	0.0582	0.0027
13	rs9593981	85675032	0.94	0.331738599837001	1.06	0.212122118160079	0.635048469236251	0.169196738310377	0.0069	0.0062	0.079	0.0122	0.0564	0.0207	0.0207	0.0292	0.0024	0.0305	0.0353	0.1414	0.0034	0.045	0.1092	0.016	0.0184	0.0039	0.0027	0.0139	0.0095	0.128	0.0296	0.1138	0.0582	0.0027
13	rs117942874	85682227	0.94	0.331738599837001	1.04	0.276253925711104	0.632441330064092	0.168013964739432	0.0069	0.0062	0.079	0.0122	0.0564	0.0207	0.0207	0.0292	0.0024	0.0305	0.0353	0.1414	0.0034	0.045	0.1092	0.016	0.0184	0.0039	0.0027	0.0139	0.0095	0.128	0.0296	0.1138	0.0582	0.0027
13	rs9531710	85686069	0.94	0.331738599837001	1.04	0.276253925711104	0.633356794272025	0.167423667805137	0.0069	0.0062	0.0789	0.0122	0.0564	0.0207	0.0207	0.0292	0.0024	0.0305	0.0353	0.1414	0.0034	0.045	0.1092	0.016	0.0184	0.0039	0.0027	0.0139	0.0095	0.128	0.0296	0.1138	0.0582	0.0027
13	rs113545489	85712708	0.95	0.291843936447983	1.04	0.276253925711104	0.629206850819355	0.169295433701399	0.0069	0.0062	0.0788	0.0122	0.0565	0.0207	0.0207	0.0293	0.0025	0.0306	0.0354	0.1414	0.0034	0.0451	0.1091	0.016	0.0183	0.004	0.0027	0.0139	0.0095	0.128	0.0296	0.1138	0.0581	0.0027
13	rs77822719	85732613	0.95	0.291843936447983	1.04	0.276253925711104	0.627382019424182	0.177456329898865	0.0069	0.0062	0.0788	0.0122	0.0565	0.0206	0.0207	0.0293	0.0025	0.0306	0.0354	0.1413	0.0035	0.0451	0.1091	0.016	0.0183	0.0041	0.0027	0.0138	0.0094	0.1279	0.0295	0.1137	0.0581	0.0027
13	rs7985215	85734679	0.95	0.291843936447983	1.04	0.276253925711104	0.624999359339327	0.180071620677622	0.0069	0.0062	0.0788	0.0122	0.0565	0.0206	0.0207	0.0293	0.0025	0.0306	0.0355	0.1413	0.0034	0.0452	0.1091	0.016	0.0183	0.0041	0.0027	0.0139	0.0094	0.128	0.0295	0.1137	0.0581	0.0027
13	rs17348506	85743903	0.95	0.291843936447983	1.04	0.276253925711104	0.618782059015198	0.180878975749788	0.0068	0.0062	0.0789	0.0122	0.0565	0.0207	0.0207	0.0292	0.0025	0.0306	0.0354	0.1414	0.0034	0.0451	0.1092	0.016	0.0183	0.0041	0.0027	0.0139	0.0094	0.1279	0.0295	0.1139	0.0581	0.0027
13	rs9575815	85761183	0.95	0.291843936447983	1.04	0.276253925711104	0.611206481967267	0.176253736723342	0.0068	0.0062	0.0789	0.0122	0.0565	0.0207	0.0207	0.0292	0.0025	0.0306	0.0355	0.1414	0.0034	0.0451	0.1092	0.016	0.0182	0.0041	0.0027	0.0138	0.0094	0.1278	0.0295	0.114	0.0581	0.0027
13	rs78228188	85762393	0.95	0.291843936447983	1.04	0.276253925711104	0.607814930518122	0.174255717762222	0.0068	0.0062	0.0791	0.0121	0.0565	0.0207	0.0207	0.0292	0.0025	0.0306	0.0355	0.1414	0.0034	0.0451	0.1092	0.016	0.0182	0.0041	0.0027	0.0138	0.0094	0.1278	0.0295	0.114	0.0581	0.0027
13	rs9319121	85774116	0.95	0.291843936447983	1.03	0.312927433563081	0.608506378278204	0.173458725360656	0.0068	0.0061	0.0792	0.0122	0.0565	0.0207	0.0207	0.029	0.0025	0.0306	0.0354	0.1415	0.0033	0.045	0.1092	0.016	0.0183	0.0041	0.0027	0.0139	0.0093	0.128	0.0294	0.1141	0.058	0.0027
13	rs80348012	85787494	0.95	0.291843936447983	1.03	0.312927433563081	0.60037039301134	0.171670142682555	0.0068	0.0061	0.0792	0.0122	0.0564	0.0207	0.0207	0.029	0.0025	0.0307	0.0353	0.1415	0.0033	0.045	0.1092	0.016	0.0183	0.0041	0.0026	0.0138	0.0093	0.128	0.0294	0.1141	0.0579	0.0027
13	rs11842626	85792269	0.95	0.291843936447983	1.03	0.312927433563081	0.602158728194449	0.171471809883169	0.0068	0.0061	0.0792	0.0122	0.0564	0.0207	0.0208	0.029	0.0025	0.0307	0.0353	0.1415	0.0033	0.045	0.1092	0.0159	0.0183	0.0041	0.0026	0.0138	0.0093	0.128	0.0294	0.1141	0.0579	0.0027
13	rs116936007	85798622	0.95	0.291843936447983	1.03	0.312927433563081	0.601333037578989	0.175353651080667	0.0069	0.0061	0.0792	0.0122	0.0564	0.0207	0.0208	0.0289	0.0026	0.0307	0.0353	0.1415	0.0033	0.045	0.1091	0.0159	0.0183	0.0041	0.0026	0.0138	0.0093	0.1281	0.0294	0.1141	0.0579	0.0027
13	rs7997337	85802402	0.95	0.291843936447983	1.03	0.312927433563081	0.60415630546086	0.183207028072746	0.0069	0.0061	0.0792	0.0123	0.0564	0.0207	0.0208	0.0289	0.0026	0.0308	0.0352	0.1415	0.0033	0.045	0.1091	0.0159	0.0183	0.0041	0.0026	0.0138	0.0093	0.1281	0.0293	0.1141	0.0579	0.0028
13	rs2451416	85817123	0.95	0.291843936447983	1.03	0.312927433563081	0.624789323803908	0.204820306571179	0.0069	0.0062	0.0791	0.0125	0.056	0.0208	0.021	0.0285	0.003	0.0311	0.0349	0.1416	0.0032	0.0452	0.1091	0.0156	0.0183	0.004	0.0025	0.0138	0.0094	0.1285	0.0288	0.1139	0.058	0.003
13	rs9547085	85820236	0.95	0.291843936447983	1.03	0.312927433563081	0.629277085021269	0.204504360313567	0.0069	0.0062	0.0791	0.0125	0.056	0.0208	0.0211	0.0285	0.003	0.0311	0.0349	0.1416	0.0032	0.0452	0.1091	0.0156	0.0183	0.004	0.0025	0.0138	0.0094	0.1285	0.0288	0.1139	0.058	0.003
13	rs7337234	85820285	0.95	0.291843936447983	1.03	0.312927433563081	0.629698565460166	0.205031027814134	0.0069	0.0062	0.0791	0.0125	0.056	0.0208	0.0211	0.0285	0.003	0.0311	0.0349	0.1416	0.0032	0.0452	0.1091	0.0156	0.0183	0.004	0.0025	0.0138	0.0094	0.1285	0.0288	0.1139	0.058	0.003
13	rs117261888	85822696	0.95	0.291843936447983	1.03	0.312927433563081	0.635330615154892	0.206191285363233	0.0069	0.0062	0.0791	0.0125	0.0559	0.0208	0.0211	0.0284	0.003	0.0311	0.0349	0.1416	0.0032	0.0453	0.1091	0.0156	0.0183	0.004	0.0025	0.0138	0.0094	0.1285	0.0288	0.1138	0.0581	0.0031
13	rs2479709	85835965	0.95	0.291843936447983	1.03	0.312927433563081	0.693558198698122	0.218235188306108	0.0069	0.0063	0.0793	0.0125	0.0557	0.0208	0.0211	0.0281	0.0031	0.031	0.0349	0.1415	0.0032	0.0457	0.1092	0.0156	0.0184	0.004	0.0024	0.0138	0.0095	0.1285	0.0287	0.1136	0.0583	0.0032
13	rs34904944	85837363	0.95	0.291843936447983	1.03	0.312927433563081	0.712237190081873	0.224178172405594	0.0069	0.0063	0.0793	0.0125	0.0555	0.0208	0.0211	0.0282	0.0031	0.031	0.0348	0.1417	0.0031	0.0458	0.1092	0.0156	0.0184	0.0039	0.0024	0.0138	0.0094	0.1287	0.0286	0.1135	0.0585	0.0032
13	rs78919848	85839572	0.95	0.291843936447983	1.03	0.312927433563081	0.721024535033411	0.229844663708658	0.0069	0.0063	0.0794	0.0125	0.0552	0.0208	0.0211	0.0282	0.0031	0.0309	0.0346	0.1416	0.0031	0.0458	0.1092	0.0156	0.0185	0.0039	0.0024	0.0137	0.0094	0.1289	0.0285	0.1136	0.0587	0.0032
13	rs12857807	85850769	0.95	0.291843936447983	1.03	0.312927433563081	0.756953840218523	0.237433968677813	0.007	0.0063	0.0797	0.0125	0.0547	0.0209	0.0212	0.0282	0.0031	0.0309	0.0345	0.1412	0.0032	0.0461	0.1091	0.0155	0.0186	0.0038	0.0024	0.0136	0.0094	0.1289	0.0283	0.1141	0.059	0.0033
13	rs117108012	85856679	0.95	0.291843936447983	1.01	0.39608418712213	0.782001674548763	0.247563158973308	0.0071	0.0063	0.0797	0.0125	0.0543	0.021	0.0213	0.0282	0.0031	0.0309	0.0343	0.1409	0.0033	0.0464	0.109	0.0154	0.0188	0.0038	0.0024	0.0135	0.0095	0.129	0.0281	0.1141	0.0592	0.0033
13	rs17079668	85859115	0.95	0.291843936447983	1.01	0.39608418712213	0.808423137824531	0.256238307610943	0.0071	0.0064	0.0798	0.0125	0.0542	0.021	0.0213	0.0282	0.0031	0.0309	0.0343	0.1409	0.0033	0.0464	0.109	0.0154	0.0188	0.0038	0.0024	0.0134	0.0095	0.129	0.028	0.1142	0.0592	0.0033
13	rs981016	85863885	0.95	0.291843936447983	1.01	0.39608418712213	0.871532755087345	0.264091538497001	0.0071	0.0064	0.08	0.0126	0.0539	0.0213	0.0214	0.0283	0.0031	0.0307	0.034	0.1407	0.0033	0.0466	0.1086	0.0154	0.019	0.0038	0.0024	0.0133	0.0096	0.1294	0.0278	0.1142	0.0593	0.0033
13	rs3902655	85864047	0.95	0.291843936447983	1.01	0.39608418712213	0.836257147809233	0.255445767887816	0.007	0.0065	0.08	0.0126	0.0537	0.0213	0.0214	0.0285	0.0031	0.0307	0.034	0.1407	0.0033	0.0465	0.1087	0.0153	0.019	0.0038	0.0024	0.0133	0.0095	0.1295	0.0277	0.1141	0.0594	0.0033
13	rs1552597	85870484	0.95	0.291843936447983	1.01	0.39608418712213	0.861586754819847	0.266496312868419	0.0068	0.0067	0.0802	0.0127	0.0527	0.0212	0.0209	0.0289	0.0031	0.0304	0.0342	0.141	0.0034	0.0467	0.1093	0.0151	0.0191	0.0038	0.0023	0.0131	0.0094	0.1303	0.0273	0.1137	0.0597	0.0035
13	rs7984771	85873730	0.95	0.291843936447983	1.01	0.39608418712213	0.878596870719776	0.252959970246721	0.0068	0.0067	0.0803	0.0128	0.0525	0.0213	0.0209	0.0289	0.0031	0.0303	0.0342	0.1409	0.0033	0.0467	0.1094	0.0151	0.0191	0.0038	0.0022	0.0131	0.0094	0.1304	0.0272	0.1136	0.0597	0.0036
13	rs72637003	85874578	0.95	0.291843936447983	1	0.442785362986439	0.895665141554808	0.243762834060844	0.0067	0.0067	0.0802	0.0128	0.0525	0.0213	0.0209	0.029	0.0031	0.0303	0.0341	0.1409	0.0034	0.0467	0.1094	0.0151	0.0191	0.0038	0.0022	0.0131	0.0094	0.1305	0.0271	0.1136	0.0598	0.0036
13	rs2451432	85875591	0.95	0.291843936447983	1	0.442785362986439	0.905692173795269	0.250256959150218	0.0067	0.0067	0.0802	0.0128	0.0524	0.0213	0.0209	0.029	0.0031	0.0303	0.0341	0.1409	0.0034	0.0467	0.1094	0.0151	0.0191	0.0038	0.0022	0.013	0.0094	0.1305	0.0271	0.1136	0.0598	0.0036
13	rs7322345	85875963	0.95	0.291843936447983	1	0.442785362986439	0.917421798931276	0.243762834060844	0.0066	0.0067	0.0803	0.0128	0.0524	0.0213	0.0209	0.029	0.0031	0.0303	0.0341	0.141	0.0034	0.0466	0.1095	0.0151	0.0191	0.0038	0.0022	0.013	0.0095	0.1305	0.0271	0.1136	0.0598	0.0036
13	rs7985267	85888430	0.95	0.291843936447983	0.99	0.493036143459036	1.10779099532259	0.260326382971281	0.0067	0.0064	0.0806	0.0127	0.052	0.0214	0.0209	0.029	0.003	0.0305	0.0333	0.1405	0.0032	0.047	0.1103	0.0146	0.0193	0.0036	0.0021	0.0128	0.0097	0.1318	0.0265	0.1136	0.0603	0.0036
13	rs72637019	85893380	0.95	0.291843936447983	0.99	0.493036143459036	1.2955940519023	0.294923616028765	0.0066	0.006	0.0819	0.0127	0.0513	0.0214	0.021	0.0288	0.0029	0.0305	0.0321	0.1403	0.003	0.0471	0.1119	0.0141	0.0196	0.0034	0.002	0.0127	0.0097	0.1319	0.0253	0.1154	0.0603	0.0035
13	rs56791739	85904353	0.95	0.291843936447983	0.99	0.493036143459036	1.42502363736505	0.302523690703936	0.0066	0.0059	0.0823	0.0127	0.051	0.0214	0.0211	0.0287	0.0029	0.0305	0.0316	0.1403	0.0029	0.0472	0.1127	0.0138	0.0198	0.0033	0.0019	0.0126	0.0098	0.1319	0.0247	0.1161	0.0602	0.0035
13	rs9547164	85908786	0.95	0.291843936447983	0.99	0.493036143459036	1.29112915863879	0.324813677246017	0.0066	0.0059	0.0826	0.0127	0.0508	0.0214	0.0213	0.0284	0.0028	0.0307	0.0316	0.1407	0.0028	0.0471	0.1131	0.0137	0.0197	0.0031	0.0021	0.0126	0.0097	0.1321	0.0245	0.1165	0.0599	0.0032
13	rs113708950	85909342	0.95	0.291843936447983	0.99	0.493036143459036	1.29188872569315	0.325422579179607	0.0066	0.0059	0.0826	0.0127	0.0508	0.0214	0.0213	0.0284	0.0028	0.0307	0.0316	0.1407	0.0028	0.0471	0.1131	0.0137	0.0197	0.0031	0.0021	0.0126	0.0097	0.1321	0.0245	0.1165	0.0599	0.0032
13	rs9531770	85916291	0.95	0.291843936447983	0.98	0.546929419532092	1.32106946967551	0.330183462467685	0.0066	0.0059	0.0825	0.0127	0.0509	0.0214	0.0213	0.0284	0.0028	0.0307	0.0316	0.1408	0.0028	0.0469	0.1131	0.0137	0.0198	0.0031	0.002	0.0126	0.0097	0.1321	0.0246	0.1165	0.06	0.0032
13	rs7984653	85918373	0.95	0.291843936447983	0.98	0.546929419532092	1.3187718496998	0.330061135992204	0.0066	0.0059	0.0825	0.0127	0.0509	0.0214	0.0213	0.0284	0.0028	0.0307	0.0316	0.1408	0.0028	0.0469	0.1131	0.0137	0.0198	0.0031	0.002	0.0126	0.0097	0.1321	0.0245	0.1166	0.06	0.0032
13	rs112743229	85926827	0.95	0.291843936447983	0.98	0.546929419532092	1.31666702955592	0.342606058162097	0.0066	0.0057	0.0826	0.0128	0.0511	0.0214	0.0214	0.0284	0.0028	0.0307	0.0316	0.1409	0.0027	0.047	0.1131	0.0137	0.019	0.0031	0.002	0.0126	0.0097	0.1321	0.0245	0.1169	0.0602	0.0031
13	rs12872797	85926856	0.95	0.291843936447983	0.98	0.546929419532092	1.31704962934582	0.343719456975038	0.0066	0.0057	0.0826	0.0128	0.0511	0.0214	0.0214	0.0284	0.0028	0.0307	0.0316	0.1409	0.0027	0.047	0.1131	0.0137	0.019	0.0031	0.002	0.0126	0.0097	0.1321	0.0245	0.1169	0.0602	0.0031
13	rs9319153	85927619	0.95	0.291843936447983	0.98	0.546929419532092	1.31227016233225	0.340505823175007	0.0066	0.0057	0.0826	0.0128	0.0511	0.0214	0.0214	0.0284	0.0028	0.0307	0.0316	0.1409	0.0027	0.047	0.1131	0.0137	0.019	0.0031	0.002	0.0126	0.0097	0.1321	0.0245	0.1169	0.0602	0.0031
13	rs77612909	85928588	0.95	0.291843936447983	0.98	0.546929419532092	1.2944535209908	0.336931717779373	0.0066	0.0057	0.0826	0.0128	0.0511	0.0213	0.0214	0.0284	0.0028	0.0308	0.0316	0.1409	0.0027	0.047	0.113	0.0137	0.019	0.0031	0.002	0.0126	0.0097	0.1321	0.0245	0.1169	0.0602	0.0031
13	rs117304088	85930984	0.95	0.291843936447983	0.98	0.546929419532092	1.28202765098707	0.330305802187718	0.0066	0.0057	0.0825	0.0127	0.051	0.0213	0.0214	0.0284	0.0028	0.0307	0.0316	0.141	0.0027	0.0469	0.1131	0.0136	0.0191	0.0031	0.002	0.0126	0.0097	0.1323	0.0243	0.1169	0.0602	0.0031
13	rs79825514	85936098	0.95	0.291843936447983	0.98	0.546929419532092	1.26578239077252	0.346073384345236	0.0067	0.0057	0.0824	0.0127	0.0509	0.0213	0.0213	0.0284	0.0027	0.0307	0.0316	0.1411	0.0027	0.0468	0.1134	0.0136	0.0191	0.003	0.002	0.0126	0.0097	0.1324	0.0244	0.117	0.0603	0.0031
13	rs1412024	85938245	0.95	0.291843936447983	0.98	0.546929419532092	1.27701339875633	0.394607281352128	0.0067	0.0056	0.082	0.0127	0.0506	0.0212	0.021	0.0284	0.0025	0.0305	0.0316	0.1417	0.0026	0.0463	0.1143	0.0135	0.0192	0.0029	0.0019	0.0126	0.0096	0.1327	0.0244	0.1175	0.0607	0.003
13	rs113290098	85938376	0.95	0.291843936447983	0.98	0.546929419532092	1.24971040826677	0.374928173679693	0.0067	0.0056	0.082	0.0127	0.0505	0.0212	0.021	0.0283	0.0025	0.0306	0.0316	0.1417	0.0026	0.0463	0.1143	0.0135	0.0192	0.0029	0.0019	0.0125	0.0096	0.1327	0.0244	0.1175	0.0607	0.003
13	rs72640952	85938634	0.95	0.291843936447983	0.98	0.546929419532092	1.23409073405491	0.384988280351675	0.0067	0.0056	0.082	0.0127	0.0505	0.0212	0.021	0.0283	0.0025	0.0305	0.0316	0.1418	0.0026	0.0462	0.1143	0.0135	0.0192	0.0029	0.0019	0.0125	0.0096	0.1327	0.0244	0.1175	0.0608	0.0029
13	rs7993818	85951083	0.95	0.291843936447983	0.98	0.546929419532092	1.1456076627	0.420049792609365	0.0066	0.0055	0.082	0.0128	0.05	0.0209	0.0208	0.0279	0.0023	0.0302	0.0318	0.1433	0.0027	0.0457	0.1145	0.0136	0.0189	0.0027	0.002	0.0124	0.0095	0.1325	0.0248	0.1177	0.0618	0.0026
13	rs76569320	85964900	0.95	0.291843936447983	0.98	0.546929419532092	1.13863706863202	0.430821159735857	0.0066	0.0054	0.082	0.0128	0.0499	0.0209	0.0208	0.0278	0.0022	0.0302	0.0318	0.1436	0.0027	0.0456	0.1146	0.0136	0.0189	0.0027	0.002	0.0124	0.0094	0.1325	0.0249	0.1178	0.0619	0.0026
13	rs12876131	85971052	0.95	0.291843936447983	0.98	0.546929419532092	1.17310806838691	0.441532609535004	0.0067	0.0054	0.082	0.0128	0.0501	0.0209	0.0207	0.0278	0.0022	0.0302	0.0318	0.1437	0.0027	0.0456	0.1146	0.0136	0.0189	0.0027	0.002	0.0124	0.0094	0.1323	0.0249	0.1177	0.062	0.0026
13	Affx-35861270	85974209	0.95	0.291843936447983	0.98	0.546929419532092	1.16862869639864	0.431216622713537	0.0067	0.0054	0.0821	0.0128	0.0501	0.0209	0.0207	0.0278	0.0022	0.0302	0.0318	0.1437	0.0027	0.0456	0.1146	0.0137	0.0189	0.0027	0.002	0.0124	0.0094	0.1323	0.0249	0.1178	0.062	0.0026
13	rs9547205	85983899	0.95	0.291843936447983	0.98	0.546929419532092	1.18860868953676	0.435308758729228	0.0067	0.0054	0.0821	0.0128	0.0499	0.0208	0.0206	0.0277	0.0023	0.03	0.0316	0.1436	0.0027	0.0454	0.1149	0.0138	0.0189	0.0027	0.002	0.0123	0.0094	0.1322	0.0251	0.1179	0.0622	0.0028
13	rs77623757	85986161	0.95	0.291843936447983	0.98	0.546929419532092	1.18842478590803	0.432667485656692	0.0067	0.0054	0.0822	0.0128	0.0499	0.0208	0.0206	0.0277	0.0023	0.03	0.0316	0.1436	0.0027	0.0454	0.1149	0.0138	0.0189	0.0027	0.002	0.0123	0.0094	0.1322	0.0251	0.1179	0.0622	0.0028
13	rs17462109	85989539	0.95	0.291843936447983	0.98	0.546929419532092	1.20150947216151	0.432799447041781	0.0067	0.0054	0.0822	0.0128	0.0499	0.0208	0.0206	0.0277	0.0023	0.03	0.0316	0.1435	0.0027	0.0454	0.1149	0.0138	0.0189	0.0027	0.002	0.0123	0.0094	0.1321	0.0252	0.1179	0.0622	0.0028
13	rs61971215	85994164	0.95	0.291843936447983	0.98	0.546929419532092	1.21761865520562	0.432931419207759	0.0067	0.0054	0.0821	0.0128	0.0499	0.0208	0.0206	0.0277	0.0023	0.03	0.0316	0.1435	0.0027	0.0453	0.1149	0.0138	0.0189	0.0026	0.002	0.0123	0.0094	0.1322	0.0252	0.118	0.0622	0.0028
13	rs4405452	86000174	0.95	0.291843936447983	1	0.442785362986439	1.24624323810865	0.466929005878703	0.0066	0.0054	0.0821	0.0128	0.0499	0.0207	0.0207	0.0277	0.0023	0.0299	0.0317	0.1433	0.0026	0.0453	0.1149	0.0138	0.0189	0.0026	0.002	0.0122	0.0094	0.1321	0.0253	0.1181	0.0624	0.0028
13	rs35288523	86002852	0.95	0.291843936447983	1	0.442785362986439	1.24727363122062	0.468141202009075	0.0066	0.0054	0.0821	0.0128	0.05	0.0207	0.0207	0.0276	0.0023	0.0299	0.0317	0.1433	0.0026	0.0453	0.1149	0.0138	0.0189	0.0026	0.002	0.0122	0.0094	0.1321	0.0252	0.1182	0.0624	0.0028
13	rs79558417	86011144	0.95	0.291843936447983	1	0.442785362986439	1.28335342349695	0.456725596455554	0.0067	0.0054	0.0825	0.0128	0.0499	0.0207	0.0208	0.0277	0.0023	0.0298	0.0318	0.143	0.0027	0.0452	0.1148	0.0139	0.019	0.0026	0.0021	0.0122	0.0094	0.1317	0.0252	0.1183	0.0627	0.0028
13	rs9319159	86019440	0.95	0.291843936447983	0.99	0.493036143459036	1.32173989415285	0.463834905424279	0.0068	0.0055	0.0827	0.0128	0.05	0.0207	0.0208	0.0277	0.0023	0.0297	0.0318	0.1426	0.0027	0.0451	0.1148	0.0139	0.019	0.0026	0.0021	0.0122	0.0094	0.1314	0.0252	0.1185	0.0628	0.0028
13	rs74668586	86030217	0.96	0.255413023536062	0.99	0.493036143459036	1.15286757673668	0.428450429452184	0.0069	0.0055	0.0836	0.0129	0.0497	0.0208	0.0207	0.028	0.0023	0.03	0.032	0.142	0.0026	0.0444	0.1157	0.0141	0.0189	0.0027	0.0022	0.0121	0.0091	0.1298	0.0248	0.1195	0.0628	0.0028
13	rs7331008	86039069	0.96	0.255413023536062	0.99	0.493036143459036	1.16142100148989	0.420966422415988	0.0069	0.0055	0.0837	0.0129	0.0496	0.0208	0.0207	0.0281	0.0023	0.03	0.0321	0.1419	0.0026	0.0443	0.1158	0.0141	0.0189	0.0027	0.0022	0.0121	0.0091	0.1297	0.0248	0.1196	0.0628	0.0028
13	rs17463863	86043214	0.96	0.255413023536062	0.99	0.493036143459036	1.14687684421044	0.405846948868144	0.0069	0.0055	0.0837	0.0129	0.0496	0.0208	0.0207	0.0281	0.0022	0.03	0.0321	0.1419	0.0026	0.0443	0.1158	0.0141	0.0189	0.0027	0.0022	0.0121	0.009	0.1297	0.0248	0.1196	0.0627	0.0028
13	rs9547235	86045296	0.96	0.255413023536062	0.99	0.493036143459036	1.1456076627	0.403902897055773	0.0069	0.0055	0.0837	0.0129	0.0496	0.0208	0.0207	0.0282	0.0022	0.0301	0.0321	0.142	0.0026	0.0443	0.1158	0.0141	0.0189	0.0027	0.0022	0.0121	0.009	0.1297	0.0247	0.1196	0.0627	0.0028
13	rs17079853	86047711	0.96	0.255413023536062	0.99	0.493036143459036	1.13945094744143	0.396796699474093	0.0069	0.0055	0.0837	0.0129	0.0495	0.0208	0.0207	0.0282	0.0022	0.0301	0.0321	0.142	0.0026	0.0443	0.1157	0.0141	0.0189	0.0027	0.0022	0.0121	0.009	0.1297	0.0247	0.1195	0.0627	0.0028
13	rs9594028	86055120	0.96	0.255413023536062	0.99	0.493036143459036	1.1742975990136	0.460209581948691	0.0069	0.0055	0.0839	0.0129	0.0494	0.0207	0.0208	0.0282	0.0022	0.0301	0.0322	0.1422	0.0026	0.0443	0.1158	0.0141	0.0189	0.0027	0.0022	0.012	0.009	0.1297	0.0247	0.1195	0.0626	0.0028
13	rs35347994	86055551	0.96	0.255413023536062	1	0.442785362986439	1.17576228417584	0.461954177620419	0.0069	0.0055	0.0839	0.0129	0.0494	0.0207	0.0208	0.0282	0.0022	0.0301	0.0322	0.1422	0.0025	0.0443	0.1158	0.0141	0.0189	0.0027	0.0022	0.012	0.009	0.1297	0.0247	0.1195	0.0626	0.0028
13	rs17366810	86064191	0.96	0.255413023536062	1	0.442785362986439	1.14198448148702	0.463162987269957	0.0069	0.0055	0.0841	0.0129	0.0494	0.0207	0.0208	0.0281	0.0022	0.0301	0.0324	0.1422	0.0025	0.0442	0.1157	0.0141	0.019	0.0027	0.0022	0.012	0.0089	0.1297	0.0246	0.1194	0.0625	0.0028
13	rs9531803	86099968	0.96	0.255413023536062	1	0.442785362986439	1.16762404583407	0.495287134900879	0.0071	0.0056	0.0845	0.0131	0.049	0.0208	0.0209	0.0282	0.0017	0.0305	0.0329	0.1419	0.0026	0.0435	0.1158	0.0143	0.0196	0.0027	0.002	0.0121	0.0089	0.1298	0.0246	0.1188	0.062	0.003
13	rs9566078	86106876	0.96	0.255413023536062	1	0.442785362986439	1.15714118433749	0.528092426580514	0.0071	0.0056	0.0846	0.0131	0.049	0.0208	0.0209	0.0282	0.0017	0.0306	0.033	0.1419	0.0026	0.0435	0.1158	0.0143	0.0197	0.0027	0.0021	0.0121	0.0089	0.1297	0.0246	0.1187	0.0619	0.003
13	rs1855665	86109694	0.96	0.255413023536062	1	0.442785362986439	1.15786922564006	0.533796806500817	0.0071	0.0056	0.0846	0.0131	0.049	0.0208	0.0209	0.0282	0.0017	0.0307	0.0331	0.1418	0.0026	0.0435	0.1158	0.0143	0.0197	0.0027	0.0021	0.0121	0.0089	0.1296	0.0246	0.1187	0.0619	0.003
13	rs1753762	86116641	0.96	0.255413023536062	1	0.442785362986439	1.13691963371015	0.526842296254558	0.0071	0.0056	0.0846	0.0131	0.0489	0.0209	0.0209	0.0281	0.0017	0.0306	0.0332	0.1418	0.0026	0.0434	0.1158	0.0143	0.0197	0.0027	0.0021	0.0121	0.0089	0.1296	0.0246	0.1187	0.0619	0.003
13	rs117966580	86135619	0.96	0.255413023536062	0.99	0.493036143459036	1.10216196862007	0.478274530352537	0.0071	0.0055	0.085	0.0131	0.0485	0.021	0.0209	0.028	0.0017	0.0305	0.0335	0.1415	0.0026	0.0434	0.1158	0.0144	0.0198	0.0027	0.0021	0.012	0.0089	0.1296	0.0248	0.1184	0.0618	0.003
13	rs12873951	86136478	0.96	0.255413023536062	0.99	0.493036143459036	1.11890360257658	0.485877250230223	0.0072	0.0055	0.085	0.0131	0.0485	0.021	0.0209	0.028	0.0017	0.0305	0.0336	0.1415	0.0026	0.0434	0.1158	0.0144	0.0198	0.0027	0.0021	0.012	0.0089	0.1296	0.0248	0.1183	0.0618	0.003
13	rs55937041	86139351	0.96	0.255413023536062	1	0.442785362986439	1.09164946013778	0.486285410258839	0.0072	0.0055	0.085	0.0131	0.0484	0.021	0.0209	0.028	0.0017	0.0305	0.0337	0.1414	0.0026	0.0434	0.1158	0.0144	0.0198	0.0027	0.0021	0.012	0.0089	0.1295	0.0248	0.1184	0.0617	0.003
13	rs659907	86142353	0.96	0.255413023536062	1	0.442785362986439	1.09520852258745	0.485333174157101	0.0072	0.0055	0.0851	0.0132	0.0483	0.021	0.021	0.0279	0.0017	0.0306	0.0338	0.1413	0.0027	0.0435	0.1158	0.0145	0.0199	0.0027	0.0022	0.012	0.0089	0.1295	0.0248	0.1184	0.0617	0.003
13	rs79024033	86153504	0.96	0.255413023536062	1	0.442785362986439	1.09013825851663	0.460209581948691	0.0071	0.0054	0.0854	0.0132	0.0481	0.021	0.0209	0.0278	0.0016	0.0307	0.034	0.1412	0.0026	0.0433	0.1158	0.0146	0.0199	0.0026	0.0021	0.0119	0.009	0.1294	0.0249	0.1184	0.0619	0.003
13	rs12870371	86169162	0.96	0.255413023536062	1	0.442785362986439	1.06818780912752	0.449378671533836	0.0071	0.0054	0.086	0.0132	0.0478	0.0209	0.0211	0.0277	0.0016	0.0308	0.034	0.1416	0.0025	0.0432	0.1156	0.0147	0.02	0.0025	0.002	0.0119	0.0091	0.1288	0.0249	0.1184	0.062	0.003
13	rs644912	86170849	0.96	0.255413023536062	1	0.442785362986439	1.07418868421261	0.452046641999105	0.0071	0.0054	0.086	0.0132	0.0477	0.0209	0.0211	0.0277	0.0016	0.0308	0.034	0.1416	0.0025	0.0433	0.1156	0.0147	0.02	0.0025	0.002	0.0119	0.0091	0.1287	0.0249	0.1184	0.0619	0.0029
13	rs79979047	86180301	0.96	0.255413023536062	1	0.442785362986439	1.07268720169415	0.418218156934874	0.0072	0.0056	0.0858	0.0132	0.0476	0.0209	0.0211	0.0278	0.0016	0.0306	0.0341	0.1414	0.0027	0.0433	0.1155	0.0148	0.02	0.0027	0.0021	0.0119	0.0091	0.1287	0.0249	0.1184	0.0619	0.003
13	rs1928130	86186629	0.96	0.255413023536062	1	0.442785362986439	1.15132333513355	0.384349363002123	0.0074	0.0059	0.0854	0.0132	0.0474	0.0206	0.0212	0.028	0.0015	0.0301	0.0342	0.141	0.0031	0.0432	0.1153	0.0149	0.0201	0.0029	0.0022	0.0118	0.0091	0.1289	0.0249	0.1183	0.0618	0.0032
13	rs2343847	86190511	0.96	0.255413023536062	1	0.442785362986439	1.2020635735948	0.375562674584918	0.0074	0.0059	0.0853	0.0133	0.0471	0.0205	0.0213	0.0281	0.0014	0.0301	0.0342	0.1405	0.0032	0.0432	0.1151	0.0149	0.0202	0.0029	0.0022	0.0118	0.009	0.1291	0.0249	0.119	0.0618	0.0032
13	rs118094573	86192506	0.96	0.255413023536062	1	0.442785362986439	1.22616973183801	0.376324473020099	0.0074	0.0059	0.0853	0.0133	0.0471	0.0205	0.0213	0.0281	0.0014	0.0302	0.0342	0.1404	0.0032	0.0432	0.115	0.015	0.0203	0.0028	0.0022	0.0118	0.009	0.1291	0.0249	0.1191	0.0619	0.0032
13	rs7323951	86193093	0.96	0.255413023536062	1	0.442785362986439	1.23950694874352	0.380012588717015	0.0074	0.0059	0.0855	0.0133	0.0471	0.0206	0.0213	0.0281	0.0014	0.0302	0.0343	0.1403	0.0032	0.0432	0.115	0.015	0.0203	0.0028	0.0022	0.0118	0.009	0.129	0.0249	0.1185	0.0619	0.0033
13	rs12859517	86194000	0.96	0.255413023536062	1	0.442785362986439	1.23241170132176	0.374293974208262	0.0074	0.0059	0.0855	0.0133	0.0471	0.0206	0.0213	0.0281	0.0014	0.0302	0.0343	0.1403	0.0032	0.0431	0.115	0.015	0.0203	0.0028	0.0022	0.0118	0.009	0.129	0.0249	0.1185	0.0619	0.0033
13	rs180918412	86194437	0.96	0.255413023536062	1	0.442785362986439	1.23017436437286	0.372899798325711	0.0074	0.0059	0.0855	0.0133	0.047	0.0206	0.0213	0.0281	0.0014	0.0302	0.0343	0.1404	0.0032	0.0431	0.115	0.0151	0.0204	0.0028	0.0022	0.0118	0.009	0.129	0.0249	0.1186	0.0619	0.0033
13	rs35895827	86198541	0.96	0.255413023536062	1	0.442785362986439	1.22952210360132	0.377595098622985	0.0074	0.0059	0.0855	0.0133	0.047	0.0206	0.0213	0.0281	0.0014	0.0302	0.0344	0.1404	0.0032	0.0431	0.1149	0.0151	0.0204	0.0028	0.0022	0.0118	0.009	0.129	0.0248	0.1186	0.0619	0.0033
13	rs1819598	86226051	0.96	0.255413023536062	1	0.442785362986439	1.19892497938968	0.432931419207759	0.0075	0.0058	0.0854	0.0136	0.0471	0.0209	0.0214	0.0279	0.0014	0.0306	0.0344	0.1405	0.0033	0.0429	0.1147	0.0152	0.0206	0.0028	0.0022	0.0118	0.0091	0.1287	0.0246	0.1185	0.0617	0.0033
13	rs12863042	86229790	0.96	0.255413023536062	1	0.442785362986439	1.20520535711775	0.437027889341484	0.0075	0.0058	0.0854	0.0135	0.0471	0.021	0.0213	0.0279	0.0014	0.0306	0.0344	0.1405	0.0033	0.0429	0.1148	0.0153	0.0206	0.0028	0.0022	0.0118	0.0091	0.1288	0.0245	0.1186	0.0617	0.0033
13	Affx-9895829	86241498	0.96	0.255413023536062	1	0.442785362986439	1.18199515683583	0.43478016005149	0.0075	0.0057	0.0854	0.0136	0.0471	0.021	0.0213	0.0279	0.0014	0.0307	0.0344	0.1405	0.0033	0.0428	0.1147	0.0153	0.0207	0.0028	0.0022	0.0118	0.0091	0.1288	0.0244	0.1186	0.0617	0.0033
13	rs111901893	86243018	0.96	0.255413023536062	1	0.442785362986439	1.18447354367359	0.433327400364691	0.0075	0.0057	0.0853	0.0135	0.0471	0.0211	0.0213	0.0278	0.0014	0.0307	0.0344	0.1405	0.0033	0.0428	0.1147	0.0153	0.0207	0.0028	0.0022	0.0118	0.0091	0.1288	0.0244	0.1186	0.0617	0.0033
13	rs1753789	86255424	0.96	0.255413023536062	1	0.442785362986439	1.19542091811089	0.448445869188165	0.0075	0.0057	0.0853	0.0136	0.0469	0.0211	0.0214	0.0278	0.0014	0.0307	0.0344	0.1405	0.0032	0.0428	0.1147	0.0153	0.0208	0.0028	0.0022	0.0117	0.0091	0.1288	0.0243	0.1188	0.0616	0.0033
13	rs1538052	86275259	0.96	0.255413023536062	1	0.442785362986439	1.10940138235426	0.451512714193527	0.0075	0.0056	0.0851	0.014	0.0468	0.0211	0.0215	0.0278	0.0014	0.0307	0.0344	0.1403	0.0032	0.043	0.1146	0.0155	0.0208	0.0028	0.0021	0.0119	0.009	0.1291	0.0241	0.1186	0.0617	0.0032
13	rs9531828	86276431	0.96	0.255413023536062	1	0.442785362986439	1.08987166262615	0.444055301329009	0.0075	0.0056	0.0851	0.014	0.0469	0.0211	0.0215	0.0278	0.0014	0.0307	0.0344	0.1403	0.0032	0.043	0.1146	0.0155	0.0208	0.0028	0.0021	0.0119	0.009	0.1291	0.0241	0.1186	0.0617	0.0032
13	rs603717	86310626	0.96	0.255413023536062	1	0.442785362986439	0.934132538443441	0.419264540475035	0.0075	0.0056	0.085	0.0141	0.0467	0.0204	0.0216	0.0275	0.0014	0.031	0.0345	0.1406	0.0033	0.0427	0.1149	0.0154	0.0208	0.0028	0.002	0.0119	0.009	0.1287	0.0241	0.1193	0.0615	0.0032
13	rs116988987	86311267	0.96	0.255413023536062	1	0.442785362986439	0.932130626792817	0.414822314671154	0.0075	0.0056	0.0851	0.0141	0.0466	0.0204	0.0216	0.0275	0.0014	0.031	0.0345	0.1406	0.0033	0.0427	0.1149	0.0155	0.0208	0.0028	0.002	0.0118	0.009	0.1287	0.0241	0.1193	0.0615	0.0032
13	rs647334	86313363	0.96	0.255413023536062	1	0.442785362986439	0.950295986264258	0.40455063014013	0.0075	0.0056	0.0851	0.0141	0.0466	0.0203	0.0217	0.0275	0.0014	0.031	0.0345	0.1407	0.0033	0.0427	0.1149	0.0155	0.0208	0.0028	0.002	0.0118	0.009	0.1286	0.024	0.1193	0.0615	0.0032
13	rs117016898	86315988	0.96	0.255413023536062	1	0.442785362986439	0.950295986264258	0.403902897055773	0.0075	0.0056	0.0852	0.0141	0.0466	0.0202	0.0217	0.0275	0.0014	0.031	0.0345	0.1407	0.0033	0.0426	0.1148	0.0155	0.0208	0.0028	0.002	0.0118	0.009	0.1286	0.024	0.1194	0.0616	0.0032
13	rs1337278	86316853	0.96	0.255413023536062	1	0.442785362986439	0.950800317423374	0.4002808624299	0.0075	0.0056	0.0852	0.0141	0.0466	0.0202	0.0217	0.0275	0.0014	0.031	0.0345	0.1408	0.0033	0.0426	0.1147	0.0155	0.0208	0.0028	0.002	0.0118	0.009	0.1286	0.024	0.1194	0.0616	0.0032
13	rs6563454	86319634	0.96	0.255413023536062	1	0.442785362986439	0.929714033563786	0.387418857261982	0.0075	0.0056	0.0865	0.0142	0.0464	0.0202	0.0219	0.0275	0.0014	0.0313	0.0344	0.1406	0.0033	0.0426	0.1146	0.0155	0.0209	0.0028	0.002	0.0118	0.0091	0.1282	0.0241	0.1181	0.0617	0.0032
13	rs9575942	86320846	0.96	0.255413023536062	1	0.442785362986439	0.905280310313532	0.382179258775085	0.0075	0.0056	0.0864	0.0142	0.0463	0.0203	0.0219	0.0275	0.0014	0.0313	0.0344	0.1407	0.0033	0.0426	0.1145	0.0155	0.0208	0.0028	0.0021	0.0118	0.0091	0.1279	0.0241	0.1182	0.0617	0.0032
13	rs593947	86321512	0.97	0.222305343836028	1.02	0.35283343175317	0.730610480462729	0.340012193613999	0.0077	0.0055	0.0856	0.0143	0.0458	0.0203	0.0219	0.0279	0.0015	0.0316	0.0346	0.1409	0.0037	0.0427	0.1136	0.0157	0.0205	0.003	0.0022	0.0122	0.0096	0.1279	0.0235	0.1183	0.0615	0.0031
13	rs116921976	86322496	0.98	0.192372589028169	1.01	0.39608418712213	0.586084366584772	0.294687054769864	0.0078	0.0053	0.0856	0.0147	0.0451	0.0207	0.022	0.0278	0.0015	0.0317	0.035	0.1408	0.0037	0.0424	0.1129	0.0159	0.0206	0.003	0.0024	0.0128	0.0101	0.127	0.0234	0.1188	0.0614	0.0028
13	rs34475322	86325220	0.98	0.192372589028169	1.01	0.39608418712213	0.482779489537365	0.185647165013415	0.0082	0.0047	0.0855	0.0158	0.0434	0.0218	0.022	0.0276	0.0016	0.0324	0.0359	0.1401	0.0036	0.0414	0.1105	0.0164	0.0208	0.003	0.0028	0.0144	0.0116	0.1249	0.0234	0.1202	0.0609	0.0021
13	rs117043870	86326830	0.98	0.192372589028169	1.01	0.39608418712213	0.486382026274977	0.169591640529067	0.0084	0.0045	0.0854	0.0159	0.0433	0.0221	0.0217	0.0278	0.0016	0.0329	0.0363	0.1397	0.0036	0.0409	0.1096	0.0162	0.0208	0.003	0.0029	0.0148	0.0119	0.1251	0.0231	0.1209	0.0606	0.0019
13	rs116903232	86331207	0.98	0.192372589028169	1.01	0.39608418712213	0.496575620809234	0.167325355761011	0.0084	0.0045	0.0855	0.0159	0.0433	0.0221	0.0217	0.0279	0.0016	0.033	0.0363	0.1396	0.0036	0.0409	0.1096	0.0162	0.0209	0.0031	0.0029	0.0148	0.0119	0.1251	0.023	0.1211	0.0605	0.0019
13	rs2210958	86337112	0.98	0.192372589028169	1.01	0.39608418712213	0.507188330164202	0.166834099254973	0.0085	0.0045	0.0856	0.016	0.0433	0.0221	0.0217	0.0279	0.0016	0.033	0.0363	0.1396	0.0036	0.0409	0.1095	0.0162	0.0209	0.0031	0.0029	0.0148	0.0119	0.125	0.023	0.1211	0.0605	0.0019
13	rs34798890	86347240	0.98	0.192372589028169	1.01	0.39608418712213	0.503955228088578	0.164385434173065	0.0084	0.0045	0.0856	0.016	0.0433	0.0221	0.0217	0.0279	0.0016	0.033	0.0363	0.1396	0.0036	0.0409	0.1095	0.0162	0.0209	0.003	0.0029	0.0148	0.0119	0.125	0.0231	0.1211	0.0604	0.0019
13	rs75631968	86355052	0.98	0.192372589028169	1.01	0.39608418712213	0.489872619101996	0.170778274654062	0.0084	0.0045	0.0856	0.016	0.0433	0.0221	0.0217	0.0278	0.0016	0.033	0.0363	0.1396	0.0035	0.0409	0.1095	0.0163	0.0209	0.003	0.0029	0.0148	0.0119	0.1249	0.023	0.1211	0.0604	0.0019
13	rs589634	86359321	0.98	0.192372589028169	1.01	0.39608418712213	0.483958203953322	0.176253736723342	0.0084	0.0045	0.0856	0.016	0.0434	0.0222	0.0217	0.0278	0.0016	0.033	0.0363	0.1396	0.0035	0.0409	0.1095	0.0163	0.0209	0.003	0.0029	0.0148	0.0119	0.1249	0.023	0.1211	0.0604	0.0019
13	rs117711954	86360652	0.98	0.192372589028169	1.01	0.39608418712213	0.474751974004078	0.177255701343504	0.0084	0.0045	0.0856	0.016	0.0434	0.0222	0.0217	0.0278	0.0015	0.033	0.0364	0.1396	0.0035	0.041	0.1094	0.0163	0.0209	0.003	0.0029	0.0148	0.0119	0.1249	0.023	0.1211	0.0604	0.0019
13	rs17080147	86369403	0.98	0.192372589028169	1.01	0.39608418712213	0.496638472625915	0.185341543807636	0.0085	0.0044	0.0857	0.0161	0.0435	0.0222	0.0217	0.0279	0.0015	0.0331	0.0365	0.1395	0.0035	0.0411	0.1089	0.0163	0.0209	0.003	0.0029	0.0148	0.0119	0.1249	0.0229	0.121	0.0606	0.0019
13	rs12863734	86370571	0.98	0.192372589028169	1.01	0.39608418712213	0.496764187742802	0.186973510486135	0.0085	0.0044	0.0857	0.0161	0.0435	0.0222	0.0217	0.0279	0.0015	0.0331	0.0366	0.1394	0.0035	0.0412	0.1088	0.0163	0.0209	0.003	0.0029	0.0148	0.0119	0.1249	0.0229	0.121	0.0606	0.0019
13	rs606807	86386146	0.98	0.192372589028169	1.01	0.39608418712213	0.523566539300139	0.201144429922278	0.0086	0.0043	0.0857	0.0161	0.0439	0.0223	0.0216	0.0281	0.0016	0.0332	0.0369	0.1389	0.0032	0.0416	0.1082	0.0163	0.0208	0.003	0.0028	0.0149	0.012	0.1248	0.0228	0.1208	0.061	0.0018
13	rs7318889	86392586	0.98	0.192372589028169	1.02	0.35283343175317	0.57518830587306	0.20334728517	0.0089	0.0043	0.0855	0.0157	0.0437	0.0222	0.0218	0.0283	0.0017	0.0336	0.0371	0.1383	0.003	0.0421	0.1078	0.0162	0.0209	0.003	0.0028	0.0149	0.0122	0.1243	0.0227	0.1211	0.0612	0.0018
13	rs80311316	86407186	0.98	0.192372589028169	1.03	0.312927433563081	0.569809560442767	0.205031027814134	0.009	0.0043	0.0854	0.0157	0.0438	0.0222	0.0218	0.0283	0.0017	0.0336	0.0374	0.1382	0.003	0.0422	0.1076	0.0162	0.0209	0.003	0.0028	0.015	0.0122	0.1242	0.0227	0.1209	0.0612	0.0018
13	rs78306328	86411835	0.98	0.192372589028169	1.03	0.312927433563081	0.567932575967358	0.20334728517	0.009	0.0043	0.0854	0.0157	0.0438	0.0222	0.0217	0.0283	0.0017	0.0336	0.0374	0.1383	0.003	0.0423	0.1077	0.0162	0.0209	0.003	0.0028	0.0149	0.0122	0.1241	0.0227	0.121	0.0612	0.0018
13	rs117877369	86422397	0.98	0.192372589028169	1.03	0.312927433563081	0.560253933751402	0.203557499282664	0.0091	0.0043	0.0854	0.0157	0.0438	0.0222	0.0217	0.0282	0.0017	0.0336	0.0374	0.1384	0.003	0.0423	0.1075	0.0162	0.0209	0.0031	0.0028	0.015	0.0122	0.1241	0.0227	0.1209	0.0612	0.0018
13	rs1330036	86426757	0.98	0.192372589028169	1.03	0.312927433563081	0.567597704822285	0.20366263355854	0.0091	0.0043	0.0854	0.0157	0.0438	0.0222	0.0217	0.0282	0.0017	0.0336	0.0374	0.1384	0.003	0.0424	0.1075	0.0162	0.0209	0.0031	0.0028	0.015	0.0122	0.124	0.0228	0.1209	0.0612	0.0018
13	rs11616682	86427468	0.98	0.192372589028169	1.03	0.312927433563081	0.564387643292784	0.203452383151327	0.0091	0.0043	0.0854	0.0157	0.0439	0.0222	0.0217	0.0282	0.0017	0.0336	0.0374	0.1384	0.003	0.0424	0.1075	0.0162	0.0209	0.0031	0.0028	0.015	0.0122	0.124	0.0228	0.1209	0.0612	0.0018
13	rs9531867	86430708	0.98	0.192372589028169	1.03	0.312927433563081	0.540453986244103	0.209791280897878	0.0091	0.0043	0.0854	0.0157	0.0439	0.0221	0.0217	0.028	0.0017	0.0337	0.0373	0.1387	0.0031	0.0425	0.1074	0.0162	0.0208	0.0031	0.0028	0.015	0.0123	0.1241	0.0228	0.1209	0.0611	0.0019
13	rs72632743	86440058	0.98	0.192372589028169	1.03	0.312927433563081	0.53119932993019	0.204925658155829	0.0091	0.0043	0.0854	0.0157	0.0439	0.0221	0.0216	0.028	0.0017	0.0337	0.0373	0.1387	0.0031	0.0424	0.1073	0.0162	0.0208	0.0031	0.0028	0.015	0.0123	0.124	0.0228	0.1208	0.0611	0.0019
13	rs9531872	86447277	0.98	0.192372589028169	1.03	0.312927433563081	0.532498220722457	0.20124914548629	0.0091	0.0042	0.0855	0.0158	0.0439	0.0221	0.0216	0.028	0.0017	0.0337	0.0373	0.1389	0.0031	0.0424	0.1072	0.0162	0.0208	0.0031	0.0028	0.015	0.0123	0.1239	0.0228	0.1207	0.061	0.0019
13	rs56033536	86449236	0.98	0.192372589028169	1.03	0.312927433563081	0.531653770573456	0.199053962880584	0.0092	0.0042	0.0855	0.0158	0.0439	0.0221	0.0216	0.028	0.0017	0.0337	0.0373	0.1389	0.0031	0.0423	0.1072	0.0162	0.0208	0.0031	0.0028	0.015	0.0123	0.1239	0.0228	0.1207	0.061	0.0019
13	rs17080277	86484499	0.98	0.192372589028169	1.03	0.312927433563081	0.491497347074681	0.175753492053832	0.0093	0.0042	0.0855	0.016	0.044	0.0222	0.0215	0.028	0.0018	0.0336	0.0374	0.1391	0.0031	0.0422	0.1067	0.0163	0.0209	0.0032	0.0029	0.0151	0.0125	0.1238	0.023	0.1201	0.0606	0.002
13	rs17080279	86485328	0.98	0.192372589028169	1.03	0.312927433563081	0.489872619101996	0.175653502228685	0.0093	0.0042	0.0855	0.016	0.044	0.0222	0.0215	0.028	0.0018	0.0336	0.0374	0.1391	0.0031	0.0422	0.1067	0.0163	0.0209	0.0032	0.0029	0.0151	0.0125	0.1238	0.023	0.1201	0.0606	0.002
13	rs61971082	86494667	0.98	0.192372589028169	1.03	0.312927433563081	0.472540521673534	0.178963540689277	0.0092	0.0041	0.0856	0.016	0.044	0.0222	0.0215	0.028	0.0018	0.0337	0.0374	0.1392	0.0031	0.0422	0.1067	0.0163	0.0209	0.0032	0.0029	0.0152	0.0125	0.1236	0.023	0.12	0.0606	0.002
13	rs116872702	86498378	0.98	0.192372589028169	1.03	0.312927433563081	0.47346135029247	0.179366206051201	0.0093	0.0041	0.0857	0.0162	0.0441	0.0222	0.0216	0.028	0.0017	0.0339	0.0375	0.1392	0.0031	0.0419	0.1066	0.0163	0.021	0.0032	0.0029	0.0152	0.0125	0.1236	0.0229	0.12	0.0605	0.002
13	rs9547448	86505830	0.98	0.192372589028169	1.03	0.312927433563081	0.495633302986362	0.179466921138837	0.0093	0.0041	0.086	0.0165	0.0442	0.0222	0.0217	0.028	0.0017	0.0343	0.0375	0.1392	0.0031	0.0411	0.1064	0.0162	0.0211	0.0031	0.0029	0.0152	0.0125	0.1235	0.0229	0.1201	0.0604	0.002
13	rs9547451	86506174	0.98	0.192372589028169	1.03	0.312927433563081	0.496764187742802	0.178963540689277	0.0093	0.0041	0.0859	0.0165	0.0442	0.0222	0.0217	0.0279	0.0017	0.0342	0.0375	0.1394	0.0031	0.0411	0.1064	0.0162	0.0211	0.0031	0.0029	0.0152	0.0125	0.1235	0.0229	0.1202	0.0604	0.002
13	rs10507955	86528417	0.98	0.192372589028169	1.03	0.312927433563081	0.475674893002247	0.18118205421371	0.0094	0.0041	0.0855	0.0166	0.0445	0.0222	0.0217	0.0278	0.0018	0.0341	0.0376	0.1401	0.0031	0.0411	0.1057	0.0163	0.0211	0.003	0.0029	0.0154	0.0125	0.1229	0.023	0.1204	0.0603	0.0021
13	rs7998394	86529383	0.98	0.192372589028169	1.03	0.312927433563081	0.478325416221122	0.184832558051395	0.0094	0.0041	0.0855	0.0167	0.0445	0.0222	0.0216	0.0277	0.0018	0.0341	0.0377	0.1402	0.0031	0.0411	0.1057	0.0163	0.0211	0.003	0.0028	0.0155	0.0125	0.1228	0.023	0.1203	0.0603	0.0021
13	rs61968777	86549170	0.98	0.192372589028169	1.03	0.312927433563081	0.494378219723057	0.186462995942521	0.0094	0.0041	0.0856	0.0167	0.0446	0.0223	0.0216	0.0277	0.0018	0.0341	0.0377	0.1402	0.0031	0.041	0.1056	0.0163	0.0212	0.0029	0.0029	0.0155	0.0125	0.1227	0.023	0.1204	0.0603	0.0021
13	rs78952250	86558895	0.98	0.192372589028169	1.03	0.312927433563081	0.475244089139853	0.181485307142046	0.0094	0.0041	0.0856	0.0167	0.0446	0.0223	0.0216	0.0277	0.0018	0.034	0.0377	0.1403	0.0031	0.0411	0.1055	0.0162	0.0212	0.0029	0.0029	0.0155	0.0125	0.1226	0.023	0.1204	0.0602	0.0021
13	rs9602936	86582321	0.98	0.192372589028169	1.03	0.312927433563081	0.464292336913047	0.176053579771191	0.0095	0.0041	0.0857	0.0167	0.0446	0.0222	0.0216	0.0276	0.0018	0.0341	0.0378	0.1407	0.0032	0.041	0.1053	0.0161	0.0213	0.0029	0.0029	0.0156	0.0125	0.1225	0.0231	0.1205	0.0599	0.0021
13	rs79746479	86595094	0.98	0.192372589028169	1.03	0.312927433563081	0.373266536956949	0.134478707728928	0.0096	0.0042	0.0854	0.0168	0.0447	0.0221	0.0217	0.0275	0.0018	0.0338	0.0381	0.1421	0.0031	0.0407	0.1042	0.0162	0.0215	0.0029	0.0029	0.016	0.0127	0.1226	0.0234	0.1204	0.0587	0.0021
13	rs9575999	86602284	0.98	0.192372589028169	1.03	0.312927433563081	0.40224165097406	0.131311810621591	0.0096	0.0043	0.0853	0.0169	0.0447	0.0221	0.0218	0.0274	0.0018	0.0338	0.0381	0.1425	0.0031	0.0407	0.104	0.016	0.0215	0.0029	0.0029	0.0161	0.0127	0.1226	0.0235	0.1204	0.0584	0.0022
13	rs9547486	86602799	0.98	0.192372589028169	1.03	0.312927433563081	0.399865311583477	0.129245929711277	0.0096	0.0043	0.0854	0.0169	0.0445	0.022	0.0216	0.0274	0.0018	0.0337	0.0382	0.1428	0.0031	0.0407	0.1041	0.016	0.0215	0.0029	0.0029	0.0161	0.0127	0.1226	0.0235	0.1205	0.0584	0.0022
13	rs7984827	86615386	0.98	0.192372589028169	1.03	0.312927433563081	0.319142875920493	0.126391940559463	0.0095	0.0043	0.0854	0.0171	0.0445	0.0222	0.0217	0.0273	0.0017	0.0341	0.0384	0.1432	0.0029	0.0406	0.1037	0.016	0.0216	0.0028	0.0028	0.0162	0.0128	0.1227	0.0235	0.1203	0.0576	0.0022
13	rs183836573	86633182	0.98	0.192372589028169	1.03	0.312927433563081	0.2716167104342	0.11927481260078	0.0094	0.0043	0.0853	0.0172	0.0446	0.0222	0.0215	0.0274	0.0017	0.0344	0.0385	0.1437	0.0029	0.0406	0.1035	0.016	0.0216	0.0028	0.0028	0.0163	0.0129	0.1224	0.0236	0.1202	0.0573	0.0022
13	rs7988472	86649417	0.98	0.192372589028169	1.03	0.312927433563081	0.108744575362209	0.0598122729134044	0.0091	0.0044	0.0846	0.0175	0.0458	0.0224	0.0204	0.0276	0.0016	0.0359	0.0392	0.147	0.0028	0.0405	0.1012	0.0158	0.0218	0.0028	0.0026	0.0173	0.0138	0.1209	0.025	0.1185	0.0543	0.0024
13	rs74102188	86662580	0.98	0.192372589028169	1.04	0.276253925711104	0.113001130365796	0.0598122729134044	0.0091	0.0044	0.0846	0.0175	0.0459	0.0225	0.0203	0.0277	0.0016	0.036	0.0393	0.1471	0.0028	0.0406	0.101	0.0158	0.0218	0.0027	0.0026	0.0174	0.0139	0.1208	0.0251	0.1183	0.0542	0.0024
13	rs1334161	86667803	0.98	0.192372589028169	1.04	0.276253925711104	0.107419920326134	0.0640889964898821	0.009	0.0044	0.0848	0.0175	0.0459	0.0224	0.0203	0.0277	0.0016	0.036	0.0393	0.1472	0.0028	0.0405	0.1011	0.0158	0.0217	0.0027	0.0025	0.0173	0.0139	0.1208	0.025	0.1183	0.0542	0.0024
13	rs7986241	86669630	0.98	0.192372589028169	1.07	0.184406357471863	0.0889145774730086	0.0648365928645739	0.009	0.0044	0.0852	0.0175	0.0463	0.0225	0.02	0.0276	0.0016	0.036	0.0396	0.1472	0.0028	0.0406	0.1009	0.0158	0.0215	0.0027	0.0024	0.0173	0.0139	0.1205	0.0251	0.1184	0.054	0.0024
13	rs9547506	86682299	0.98	0.192372589028169	1.07	0.184406357471863	0.087273787809489	0.0648365928645739	0.009	0.0044	0.0853	0.0175	0.0463	0.0225	0.02	0.0275	0.0016	0.036	0.0396	0.1472	0.0028	0.0406	0.1008	0.0158	0.0214	0.0027	0.0024	0.0173	0.014	0.1205	0.0251	0.1183	0.054	0.0024
13	rs1334164	86684687	0.98	0.192372589028169	1.07	0.184406357471863	0.0852558634117956	0.0619350029534226	0.0091	0.0044	0.0853	0.0175	0.0464	0.0225	0.02	0.0275	0.0016	0.036	0.0396	0.1472	0.0028	0.0406	0.1007	0.0156	0.0214	0.0027	0.0024	0.0174	0.014	0.1205	0.0252	0.1184	0.0539	0.0024
13	rs61963469	86685608	0.98	0.192372589028169	1.07	0.184406357471863	0.0832908714994691	0.0626047830630226	0.0091	0.0044	0.0853	0.0175	0.0465	0.0225	0.02	0.0275	0.0016	0.036	0.0397	0.1472	0.0028	0.0406	0.1006	0.0156	0.0214	0.0027	0.0024	0.0174	0.014	0.1205	0.0252	0.1185	0.0538	0.0024
13	rs7984869	86690527	0.98	0.192372589028169	1.07	0.184406357471863	0.0904538380225257	0.0708059500299208	0.009	0.0046	0.0857	0.017	0.0482	0.0222	0.0199	0.0271	0.0016	0.0366	0.0405	0.1474	0.0028	0.0409	0.0972	0.0157	0.0216	0.0026	0.0023	0.0179	0.0146	0.1199	0.0256	0.1187	0.0531	0.0024
13	rs7982023	86708432	0.98	0.192372589028169	1.07	0.184406357471863	0.0955223328024907	0.069398192197637	0.009	0.0046	0.0858	0.017	0.0482	0.0221	0.0198	0.027	0.0016	0.0366	0.0405	0.1476	0.0028	0.0409	0.0972	0.0157	0.0217	0.0026	0.0023	0.018	0.0146	0.12	0.0256	0.1185	0.0531	0.0024
13	rs74444384	86710851	0.98	0.192372589028169	1.07	0.184406357471863	0.092646788606298	0.0714432632550444	0.009	0.0046	0.0858	0.017	0.0482	0.0219	0.0198	0.0271	0.0016	0.0366	0.0405	0.1474	0.0028	0.0411	0.0971	0.0157	0.0217	0.0026	0.0023	0.018	0.0147	0.1198	0.0256	0.1186	0.0535	0.0024
13	rs9319201	86711116	0.98	0.192372589028169	1.07	0.184406357471863	0.0930401251321128	0.0720829389162697	0.009	0.0046	0.0858	0.0169	0.0482	0.0218	0.0198	0.0271	0.0016	0.0366	0.0406	0.1473	0.0028	0.0411	0.0971	0.0157	0.0217	0.0026	0.0023	0.018	0.0147	0.1198	0.0256	0.1186	0.0535	0.0024
13	rs9547548	86712235	0.98	0.192372589028169	1.07	0.184406357471863	0.0901156941386536	0.0725106983371063	0.009	0.0046	0.0857	0.0169	0.0482	0.0217	0.0198	0.0271	0.0016	0.0366	0.0405	0.1473	0.0028	0.0411	0.0971	0.0157	0.0217	0.0026	0.0023	0.018	0.0147	0.1198	0.0256	0.1187	0.0536	0.0024
13	rs7998573	86723414	0.98	0.192372589028169	1.07	0.184406357471863	0.0708001542170723	0.0651093497770427	0.009	0.0047	0.0856	0.0169	0.0483	0.0217	0.0197	0.0271	0.0016	0.0366	0.0406	0.1474	0.0028	0.041	0.0969	0.0156	0.0216	0.0027	0.0023	0.018	0.0147	0.12	0.0256	0.1187	0.0534	0.0024
13	rs17080579	86733562	0.97	0.222305343836028	1.07	0.184406357471863	0.0673839705283323	0.0470367950796664	0.0091	0.0049	0.0846	0.0166	0.0494	0.0215	0.0192	0.0274	0.0016	0.0369	0.0411	0.1479	0.0029	0.041	0.0955	0.0153	0.0213	0.0029	0.0022	0.0186	0.0151	0.121	0.0256	0.1186	0.052	0.0025
13	rs118125425	86744346	0.97	0.222305343836028	1.07	0.184406357471863	0.0745405371143949	0.0393863052735187	0.0091	0.005	0.0843	0.0166	0.0497	0.0214	0.0191	0.0274	0.0016	0.037	0.0412	0.1481	0.0031	0.041	0.095	0.0152	0.0212	0.003	0.0023	0.0188	0.0152	0.1212	0.0256	0.1186	0.0517	0.0026
13	rs1413445	86744905	0.97	0.222305343836028	1.07	0.184406357471863	0.0769146964487136	0.0393863052735187	0.0091	0.005	0.0843	0.0166	0.0497	0.0214	0.0191	0.0274	0.0016	0.037	0.0412	0.148	0.0031	0.041	0.0949	0.0152	0.0212	0.003	0.0023	0.0188	0.0152	0.1212	0.0256	0.1186	0.0517	0.0026
13	rs74101836	86748652	0.97	0.222305343836028	1.07	0.184406357471863	0.0821258925922967	0.0384051254745894	0.0091	0.005	0.0846	0.0165	0.0497	0.0214	0.0191	0.0274	0.0016	0.037	0.0412	0.1484	0.0031	0.041	0.0943	0.0152	0.0212	0.003	0.0023	0.0188	0.0153	0.1213	0.0256	0.1186	0.0516	0.0026
13	rs1334166	86749527	0.97	0.222305343836028	1.06	0.212122118160079	0.0831303508856515	0.0357911070977267	0.0091	0.005	0.0847	0.0165	0.0497	0.0214	0.0191	0.0274	0.0016	0.0369	0.0412	0.1486	0.0031	0.041	0.0939	0.0152	0.0213	0.003	0.0023	0.0189	0.0154	0.1213	0.0256	0.1186	0.0515	0.0026
13	rs4567608	86751250	0.97	0.222305343836028	1.06	0.212122118160079	0.0654811765790176	0.0343351618345971	0.0091	0.005	0.0849	0.0164	0.0498	0.0212	0.0191	0.0274	0.0017	0.0369	0.0412	0.1485	0.0031	0.041	0.094	0.0152	0.0212	0.003	0.0023	0.0189	0.0154	0.1212	0.0257	0.1186	0.0514	0.0026
13	rs9576035	86759574	0.97	0.222305343836028	1.07	0.184406357471863	0.0483417130125513	0.0270140923458692	0.0091	0.005	0.0861	0.015	0.0516	0.0208	0.0181	0.0271	0.0017	0.0373	0.0415	0.1497	0.003	0.0416	0.0943	0.0159	0.02	0.0032	0.0022	0.0195	0.0162	0.1191	0.0268	0.1184	0.049	0.0027
13	rs12873995	86759833	0.97	0.222305343836028	1.07	0.184406357471863	0.0479418283213281	0.027662709084856	0.0091	0.005	0.0862	0.015	0.0516	0.0208	0.0181	0.0271	0.0017	0.0373	0.0415	0.1497	0.003	0.0416	0.0943	0.0159	0.02	0.0032	0.0022	0.0195	0.0162	0.1192	0.0268	0.1184	0.049	0.0027
13	rs1939652	86917894	0.97	0.222305343836028	1.07	0.184406357471863	0.0461156557721512	0.0257386459897854	0.0091	0.005	0.086	0.0148	0.052	0.0207	0.018	0.0272	0.0017	0.0375	0.0416	0.1498	0.003	0.0416	0.0943	0.0159	0.0199	0.0033	0.0022	0.0195	0.0164	0.1193	0.0267	0.1185	0.0485	0.0027
13	rs1939654	86917999	0.97	0.222305343836028	1.07	0.184406357471863	0.0461156557721512	0.0261454331419271	0.0091	0.005	0.086	0.0148	0.052	0.0207	0.018	0.0271	0.0017	0.0375	0.0416	0.1497	0.003	0.0416	0.0943	0.0159	0.0199	0.0033	0.0023	0.0194	0.0165	0.1193	0.0267	0.1185	0.0485	0.0027
13	rs12427472	86922958	0.97	0.222305343836028	1.07	0.184406357471863	0.0519750689164285	0.0281774060916844	0.0091	0.005	0.086	0.0147	0.0521	0.0207	0.0179	0.0269	0.0018	0.0378	0.0416	0.1499	0.003	0.0415	0.0941	0.0158	0.0199	0.0033	0.0023	0.0195	0.0165	0.1191	0.0268	0.1186	0.0485	0.0027
13	rs9519096	86927664	0.98	0.192372589028169	1.07	0.184406357471863	0.0606551731303889	0.029172343869827	0.009	0.005	0.0859	0.0146	0.0522	0.0207	0.0179	0.0267	0.0017	0.0379	0.0415	0.1503	0.0029	0.0413	0.0941	0.0159	0.0199	0.0033	0.0022	0.0197	0.0165	0.119	0.0268	0.1187	0.0486	0.0027
13	rs67713774	86930327	0.97	0.222305343836028	1.07	0.184406357471863	0.0597819100965037	0.0295075739799362	0.009	0.005	0.0859	0.0146	0.0522	0.0207	0.0179	0.0267	0.0017	0.0378	0.0415	0.1503	0.0029	0.0413	0.0941	0.0159	0.0199	0.0033	0.0022	0.0197	0.0166	0.119	0.0268	0.1187	0.0486	0.0027
13	rs1939648	86936642	0.98	0.192372589028169	1.07	0.184406357471863	0.0594865396484993	0.0321533966589417	0.009	0.005	0.0857	0.0143	0.0521	0.0208	0.018	0.0267	0.0018	0.0376	0.0418	0.1508	0.0027	0.0413	0.094	0.0159	0.0198	0.0033	0.0021	0.0196	0.0167	0.1189	0.0268	0.1188	0.0487	0.0027
13	rs79436662	86946256	0.98	0.192372589028169	1.07	0.184406357471863	0.0572661145750795	0.0311119416207956	0.009	0.005	0.0857	0.0143	0.0521	0.0208	0.018	0.0267	0.0018	0.0376	0.0418	0.1508	0.0028	0.0412	0.0939	0.0159	0.0198	0.0033	0.0021	0.0196	0.0168	0.1188	0.0268	0.1187	0.0486	0.0028
13	rs16944411	86946461	0.98	0.192372589028169	1.07	0.184406357471863	0.0558404394844683	0.0313090895462847	0.009	0.005	0.0858	0.0143	0.0521	0.0208	0.018	0.0267	0.0018	0.0376	0.0418	0.1509	0.0028	0.0412	0.094	0.0159	0.0198	0.0033	0.0022	0.0196	0.0168	0.1188	0.0268	0.1187	0.0486	0.0028
13	rs61965780	86947212	0.98	0.192372589028169	1.07	0.184406357471863	0.0556110254560897	0.0319039923282261	0.009	0.005	0.0858	0.0143	0.0521	0.0208	0.018	0.0267	0.0018	0.0377	0.0418	0.1509	0.0027	0.0412	0.0939	0.0159	0.0197	0.0033	0.0022	0.0196	0.0168	0.1188	0.0268	0.1187	0.0486	0.0028
13	rs75139005	86954814	0.98	0.192372589028169	1.08	0.159408631830651	0.047798419560788	0.0257836955249316	0.0089	0.005	0.0867	0.0145	0.052	0.0204	0.0176	0.0264	0.0018	0.0379	0.0423	0.1536	0.0025	0.0407	0.0946	0.016	0.0193	0.0034	0.0022	0.0189	0.0173	0.1178	0.0266	0.1189	0.0471	0.0028
13	rs4567574	86957747	0.98	0.192372589028169	1.08	0.159408631830651	0.0344389267204083	0.0248012363285084	0.0084	0.005	0.0876	0.0146	0.0514	0.02	0.0174	0.0266	0.0017	0.0381	0.043	0.156	0.0022	0.0404	0.0951	0.0159	0.0187	0.0035	0.0021	0.0183	0.0178	0.1171	0.027	0.1194	0.045	0.0026
13	rs61965784	86957928	0.98	0.192372589028169	1.08	0.159408631830651	0.0345025093585799	0.0251563994761228	0.0084	0.005	0.0876	0.0146	0.0514	0.02	0.0174	0.0266	0.0017	0.0381	0.043	0.156	0.0022	0.0404	0.0952	0.0159	0.0187	0.0035	0.0021	0.0183	0.0178	0.1171	0.027	0.1194	0.045	0.0026
13	rs68133743	86959611	0.98	0.192372589028169	1.08	0.159408631830651	0.0360268867073517	0.0237935319566994	0.0084	0.005	0.0876	0.0146	0.0514	0.02	0.0174	0.0264	0.0017	0.0382	0.043	0.156	0.0021	0.0405	0.0952	0.0159	0.0186	0.0035	0.0021	0.0183	0.0179	0.1171	0.027	0.1195	0.045	0.0026
13	rs4772827	86963707	0.98	0.192372589028169	1.08	0.159408631830651	0.0393259746437742	0.0248012363285084	0.0084	0.005	0.0877	0.0146	0.0514	0.02	0.0174	0.0264	0.0017	0.0382	0.043	0.156	0.0022	0.0405	0.0952	0.0159	0.0186	0.0035	0.0021	0.0183	0.018	0.117	0.027	0.1196	0.0449	0.0026
13	rs55680304	86983196	0.98	0.192372589028169	1.08	0.159408631830651	0.0384687001939781	0.0339242677573713	0.0083	0.0049	0.088	0.0145	0.0515	0.0198	0.0173	0.0266	0.0017	0.0381	0.043	0.1561	0.0021	0.0406	0.0953	0.0159	0.0185	0.0035	0.002	0.0183	0.018	0.1169	0.0269	0.1201	0.0449	0.0026
13	rs79104407	86986609	0.98	0.192372589028169	1.08	0.159408631830651	0.0333829150169174	0.0337196725197628	0.0081	0.0049	0.0887	0.0143	0.0515	0.0196	0.0174	0.0267	0.0017	0.0381	0.0428	0.1567	0.002	0.0405	0.0959	0.0158	0.0183	0.0035	0.0019	0.0182	0.0178	0.1168	0.0267	0.1203	0.0446	0.0025
13	rs10467248	87004501	0.98	0.192372589028169	1.08	0.159408631830651	0.0406079284438485	0.0451550381444514	0.008	0.0049	0.0889	0.0143	0.0515	0.0196	0.0174	0.0267	0.0017	0.0382	0.0427	0.1569	0.002	0.0404	0.0961	0.0158	0.0182	0.0035	0.0019	0.0182	0.0178	0.1168	0.0266	0.1204	0.0446	0.0025
13	rs117460817	87006958	0.98	0.192372589028169	1.08	0.159408631830651	0.0413964990305983	0.0493152094981263	0.0078	0.0049	0.0889	0.0143	0.0516	0.0196	0.0174	0.0267	0.0017	0.0382	0.0427	0.1569	0.002	0.0404	0.0961	0.0159	0.0183	0.0035	0.0019	0.0182	0.0178	0.1168	0.0266	0.1204	0.0445	0.0025
13	rs9556527	87009645	0.98	0.192372589028169	1.08	0.159408631830651	0.0438250706380902	0.059089864750233	0.0078	0.0049	0.0889	0.0143	0.0515	0.0196	0.0174	0.0267	0.0017	0.0382	0.0427	0.157	0.002	0.0404	0.0962	0.0159	0.0183	0.0035	0.0019	0.0182	0.0178	0.1168	0.0266	0.1204	0.0445	0.0025
13	rs57357491	87010342	0.98	0.192372589028169	1.08	0.159408631830651	0.0431681795278919	0.0582409414677348	0.0078	0.0049	0.0889	0.0143	0.0515	0.0196	0.0174	0.0267	0.0017	0.0382	0.0427	0.157	0.002	0.0404	0.0962	0.0159	0.0183	0.0035	0.0019	0.0182	0.0178	0.1168	0.0266	0.1204	0.0445	0.0025
13	rs66517259	87016702	0.98	0.192372589028169	1.08	0.159408631830651	0.0370063492360406	0.0634125350556216	0.0078	0.0049	0.0891	0.0142	0.0515	0.0194	0.0172	0.0267	0.0017	0.0383	0.0427	0.157	0.002	0.0404	0.0965	0.0157	0.0181	0.0036	0.0019	0.018	0.0176	0.1174	0.0265	0.1205	0.0445	0.0024
13	rs9805667	87021504	0.98	0.192372589028169	1.08	0.159408631830651	0.036686688845102	0.0672394747727265	0.0078	0.0049	0.0891	0.0142	0.0515	0.0193	0.0172	0.0267	0.0017	0.0382	0.0427	0.1572	0.002	0.0404	0.0966	0.0156	0.0181	0.0036	0.0019	0.018	0.0176	0.1175	0.0265	0.1205	0.0445	0.0024
13	rs1472630	87029810	0.98	0.192372589028169	1.08	0.159408631830651	0.0345916623729303	0.0604061116483617	0.0078	0.0049	0.0891	0.0142	0.0515	0.0193	0.0172	0.0267	0.0017	0.0382	0.0427	0.1572	0.002	0.0403	0.0967	0.0156	0.0181	0.0035	0.0019	0.018	0.0176	0.1174	0.0265	0.1205	0.0445	0.0024
13	rs61963720	87042229	0.97	0.222305343836028	1.08	0.159408631830651	0.0327774661620664	0.17276239914048	0.0076	0.0047	0.088	0.0131	0.0515	0.0177	0.0162	0.0259	0.0013	0.0379	0.0438	0.1615	0.0017	0.0399	0.1045	0.0145	0.017	0.0031	0.0014	0.0165	0.0177	0.1169	0.0248	0.1234	0.0432	0.0017
13	rs7325390	87044016	0.97	0.222305343836028	1.08	0.159408631830651	0.0345025093585799	0.182396111102832	0.0075	0.0047	0.0879	0.013	0.0511	0.0171	0.0158	0.0256	0.0012	0.0378	0.044	0.1633	0.0019	0.0401	0.105	0.0142	0.0166	0.0029	0.0012	0.0163	0.0178	0.1172	0.0249	0.124	0.0431	0.0014
13	rs79185309	87049285	0.97	0.222305343836028	1.08	0.159408631830651	0.0342107052433295	0.183917591988687	0.0075	0.0048	0.0881	0.013	0.051	0.0171	0.0158	0.0256	0.0012	0.0378	0.0439	0.1635	0.0019	0.0401	0.1051	0.0142	0.0165	0.0029	0.0012	0.0163	0.0178	0.1172	0.0249	0.124	0.0431	0.0014
13	rs9585488	87054967	0.97	0.222305343836028	1.08	0.159408631830651	0.0347832445768728	0.206085717253098	0.0075	0.0048	0.0882	0.013	0.051	0.0171	0.0158	0.0256	0.0011	0.0377	0.0439	0.1635	0.0019	0.04	0.1051	0.0142	0.0165	0.0028	0.0012	0.0162	0.0178	0.1173	0.0249	0.124	0.0431	0.0014
13	rs117913250	87056621	0.97	0.222305343836028	1.08	0.159408631830651	0.0348216494702936	0.203978145198767	0.0075	0.0048	0.0882	0.013	0.051	0.0171	0.0158	0.0256	0.0011	0.0377	0.0439	0.1635	0.0019	0.04	0.1051	0.0142	0.0165	0.0028	0.0012	0.0162	0.0178	0.1173	0.0249	0.124	0.0431	0.0014
13	rs61963723	87069690	0.96	0.255413023536062	1.08	0.159408631830651	0.0595234079570433	0.234124505675388	0.0083	0.0047	0.0881	0.0131	0.0506	0.017	0.0159	0.0253	0.001	0.0378	0.0441	0.164	0.0019	0.0399	0.1057	0.0142	0.0166	0.0026	0.001	0.016	0.0178	0.1176	0.0245	0.1243	0.0428	0.0013
13	rs7322553	87070777	0.96	0.255413023536062	1.08	0.159408631830651	0.0584421474544589	0.232475394744211	0.0083	0.0048	0.088	0.0131	0.0507	0.017	0.0159	0.0253	0.001	0.0378	0.0441	0.164	0.0019	0.0399	0.1056	0.0142	0.0166	0.0027	0.001	0.016	0.0178	0.1175	0.0245	0.1242	0.0428	0.0013
13	rs116396555	87095525	0.96	0.255413023536062	1.08	0.159408631830651	0.0571224689708867	0.236660424985472	0.0084	0.0048	0.0879	0.013	0.0505	0.0168	0.0159	0.0252	0.0011	0.0378	0.0442	0.1639	0.0022	0.04	0.106	0.0141	0.0165	0.0027	0.0011	0.0159	0.0178	0.1176	0.0245	0.1242	0.0427	0.0013
13	rs1502069	87110325	0.96	0.255413023536062	1.09	0.136985182682918	0.062464973659788	0.234785201672574	0.0085	0.0048	0.0878	0.013	0.0504	0.0167	0.0159	0.0251	0.0012	0.0378	0.0442	0.1638	0.0023	0.0399	0.1062	0.014	0.0165	0.0028	0.0011	0.0158	0.0178	0.1177	0.0244	0.1242	0.0426	0.0014
13	rs1502067	87114494	0.96	0.255413023536062	1.09	0.136985182682918	0.0609169155715414	0.229079194451356	0.0085	0.0048	0.0878	0.013	0.0502	0.0167	0.016	0.0251	0.0012	0.0378	0.0443	0.164	0.0023	0.04	0.1063	0.014	0.0165	0.0028	0.0011	0.0159	0.0178	0.1177	0.0244	0.1242	0.0427	0.0014
13	rs61963752	87116410	0.96	0.255413023536062	1.09	0.136985182682918	0.0610105756665893	0.249694989085601	0.0085	0.0048	0.0879	0.013	0.05	0.0167	0.0159	0.0251	0.0012	0.0377	0.0443	0.164	0.0023	0.04	0.1063	0.0139	0.0164	0.0028	0.0011	0.0159	0.0177	0.1178	0.0244	0.1242	0.0427	0.0013
13	rs117807491	87121664	0.96	0.255413023536062	1.1	0.116987187387052	0.0640194016586016	0.259075095769488	0.0085	0.0048	0.0879	0.013	0.0499	0.0166	0.0159	0.0251	0.0012	0.0377	0.0444	0.1641	0.0023	0.04	0.1064	0.0139	0.0164	0.0028	0.0011	0.016	0.0177	0.1178	0.0244	0.1242	0.0426	0.0013
13	rs41451848	87127321	0.96	0.255413023536062	1.1	0.116987187387052	0.065756444905402	0.272942033827766	0.0085	0.0048	0.0879	0.013	0.0499	0.0166	0.0159	0.0251	0.0012	0.0377	0.0444	0.1641	0.0023	0.04	0.1064	0.0139	0.0164	0.0028	0.0011	0.016	0.0177	0.1178	0.0244	0.1242	0.0426	0.0013
13	rs9555428	87127527	0.96	0.255413023536062	1.1	0.116987187387052	0.065854938646195	0.272595519357223	0.0085	0.0048	0.0879	0.013	0.0499	0.0166	0.0159	0.0251	0.0012	0.0377	0.0444	0.1641	0.0023	0.04	0.1064	0.0139	0.0164	0.0028	0.0011	0.016	0.0177	0.1178	0.0244	0.1242	0.0426	0.0013
13	rs74943831	87128882	0.96	0.255413023536062	1.1	0.116987187387052	0.0653438263974866	0.265579407875778	0.0085	0.0048	0.0879	0.013	0.0499	0.0166	0.0159	0.0251	0.0012	0.0377	0.0444	0.1641	0.0023	0.04	0.1064	0.0139	0.0164	0.0028	0.0011	0.016	0.0177	0.1178	0.0244	0.1242	0.0426	0.0013
13	rs116930115	87139453	0.96	0.255413023536062	1.1	0.116987187387052	0.0635562063833337	0.271441454797163	0.0085	0.0048	0.0881	0.0129	0.0497	0.0165	0.0159	0.025	0.0012	0.0378	0.0444	0.1643	0.0023	0.0402	0.1066	0.0136	0.0163	0.0028	0.0011	0.0159	0.0178	0.1179	0.0242	0.1244	0.0427	0.0013
13	rs34880340	87139872	0.96	0.255413023536062	1.1	0.116987187387052	0.0641161793185417	0.273057568878456	0.0085	0.0048	0.0881	0.0129	0.0497	0.0165	0.0159	0.025	0.0012	0.0378	0.0444	0.1643	0.0023	0.0402	0.1066	0.0136	0.0163	0.0028	0.0011	0.0159	0.0178	0.1179	0.0242	0.1244	0.0427	0.0013
13	rs9559828	87152705	0.96	0.255413023536062	1.1	0.116987187387052	0.0822396423421652	0.338162932219285	0.0085	0.0049	0.0877	0.0129	0.0491	0.0163	0.0158	0.0247	0.0012	0.0377	0.0446	0.1652	0.0023	0.0405	0.107	0.0134	0.0161	0.0026	0.0011	0.016	0.018	0.1187	0.0236	0.1246	0.0424	0.0013
13	rs80350897	87154772	0.96	0.255413023536062	1.1	0.116987187387052	0.0764577322126963	0.29669965162575	0.0084	0.0049	0.0879	0.0128	0.0491	0.0163	0.0158	0.0246	0.0011	0.0378	0.0446	0.1656	0.0023	0.0405	0.1073	0.0133	0.0161	0.0026	0.0011	0.016	0.018	0.119	0.0237	0.1241	0.0422	0.0013
13	rs17706979	87155151	0.96	0.255413023536062	1.1	0.116987187387052	0.0782520417834099	0.299904604025761	0.0084	0.0049	0.088	0.0128	0.0491	0.0163	0.0158	0.0246	0.0011	0.0378	0.0447	0.1656	0.0023	0.0405	0.1073	0.0133	0.0161	0.0025	0.0011	0.016	0.018	0.1189	0.0237	0.1241	0.0422	0.0013
13	rs76993547	87162068	0.96	0.255413023536062	1.1	0.116987187387052	0.0772203154694318	0.309341129294488	0.0084	0.0049	0.088	0.0127	0.049	0.0162	0.0158	0.0247	0.0011	0.0378	0.0446	0.1657	0.0023	0.0405	0.1073	0.0133	0.016	0.0025	0.0011	0.0159	0.0179	0.1191	0.0238	0.1239	0.0421	0.0013
13	rs118171561	87162258	0.96	0.255413023536062	1.1	0.116987187387052	0.0781638918270453	0.307542667944204	0.0084	0.0049	0.088	0.0127	0.049	0.0162	0.0158	0.0247	0.0011	0.0378	0.0446	0.1658	0.0023	0.0405	0.1073	0.0133	0.016	0.0025	0.0011	0.0159	0.0179	0.1191	0.0238	0.1239	0.0421	0.0013
13	rs9555800	87162733	0.96	0.255413023536062	1.1	0.116987187387052	0.0800284878519312	0.307902109894629	0.0084	0.0049	0.088	0.0127	0.049	0.0163	0.0158	0.0246	0.0011	0.0378	0.0446	0.1658	0.0023	0.0405	0.1074	0.0133	0.016	0.0025	0.0011	0.0159	0.0179	0.1191	0.0238	0.1239	0.0421	0.0013
13	rs9560190	87172404	0.96	0.255413023536062	1.1	0.116987187387052	0.0889145774730086	0.318501041760164	0.0085	0.0049	0.0879	0.0127	0.0491	0.0161	0.0158	0.0246	0.0011	0.038	0.0448	0.1658	0.0024	0.0408	0.1073	0.0132	0.0157	0.0023	0.0011	0.0158	0.0179	0.1196	0.0243	0.1229	0.0423	0.0013
13	rs4534698	87173558	0.96	0.255413023536062	1.1	0.116987187387052	0.0944499386912021	0.340999659973837	0.0084	0.0048	0.088	0.0127	0.049	0.0162	0.0159	0.0245	0.0011	0.038	0.0448	0.166	0.0023	0.0409	0.1073	0.0132	0.0157	0.0022	9e-04	0.0158	0.018	0.1197	0.0244	0.1229	0.0423	0.0013
13	rs117002541	87216654	0.96	0.255413023536062	1.1	0.116987187387052	0.102770934121738	0.355535071148623	0.0084	0.0047	0.0876	0.0126	0.0489	0.0163	0.0159	0.0244	0.0011	0.0381	0.0444	0.1663	0.0023	0.0408	0.1073	0.0132	0.0157	0.0021	9e-04	0.0159	0.0179	0.1211	0.0246	0.1224	0.0423	0.0012
13	rs61969746	87230859	0.96	0.255413023536062	1.1	0.116987187387052	0.110024617012265	0.387674954771589	0.0085	0.0047	0.0875	0.0126	0.0489	0.0164	0.016	0.0243	0.0011	0.0381	0.0442	0.1664	0.0022	0.0408	0.1073	0.0132	0.0157	0.002	9e-04	0.0159	0.0178	0.1217	0.0248	0.1222	0.0423	0.0012
13	rs1592331	87235802	0.96	0.255413023536062	1.1	0.116987187387052	0.119245083524578	0.404939406479812	0.0085	0.0047	0.0873	0.0126	0.0489	0.0164	0.0159	0.0244	0.0011	0.0381	0.0442	0.1664	0.0022	0.0407	0.1072	0.0132	0.0157	0.002	8e-04	0.0159	0.0178	0.122	0.0247	0.1222	0.0422	0.0012
13	rs4773460	87242857	0.96	0.255413023536062	1.1	0.116987187387052	0.116989408648049	0.401702735965235	0.0085	0.0047	0.0873	0.0126	0.0489	0.0164	0.0159	0.0244	0.0011	0.038	0.0441	0.1665	0.0023	0.0408	0.1073	0.0132	0.0157	0.0019	9e-04	0.0159	0.0178	0.1223	0.0247	0.1221	0.0422	0.0012
13	rs117866129	87272613	0.96	0.255413023536062	1.1	0.116987187387052	0.124483278789438	0.372773127643343	0.0086	0.0047	0.087	0.0126	0.0491	0.0162	0.0157	0.0244	0.001	0.0381	0.0436	0.1666	0.0023	0.0408	0.1073	0.0133	0.0156	0.0019	9e-04	0.0158	0.0177	0.1233	0.0246	0.1221	0.0421	0.0013
13	rs4773487	87273897	0.96	0.255413023536062	1.1	0.116987187387052	0.129074035926606	0.387034799202471	0.0086	0.0047	0.087	0.0126	0.0491	0.0162	0.0157	0.0244	0.001	0.0381	0.0436	0.1666	0.0022	0.0408	0.1072	0.0134	0.0156	0.0019	9e-04	0.0158	0.0177	0.1233	0.0246	0.1221	0.0421	0.0013
13	rs118035826	87281221	0.96	0.255413023536062	1.1	0.116987187387052	0.128652524958928	0.384477122820901	0.0086	0.0047	0.0869	0.0126	0.0491	0.0162	0.0157	0.0244	0.001	0.0381	0.0436	0.1666	0.0022	0.0408	0.1073	0.0134	0.0156	0.0019	9e-04	0.0157	0.0177	0.1234	0.0246	0.1221	0.0421	0.0013
13	rs3015522	87304123	0.96	0.255413023536062	1.1	0.116987187387052	0.133858196465245	0.392035786290617	0.0087	0.0047	0.0868	0.0126	0.0492	0.0162	0.0157	0.0244	0.001	0.0382	0.0435	0.1667	0.0022	0.0408	0.1071	0.0133	0.0156	0.0019	9e-04	0.0157	0.0176	0.1238	0.0246	0.122	0.0421	0.0013
13	rs72634181	87304611	0.96	0.255413023536062	1.1	0.116987187387052	0.133027956174427	0.389725425379494	0.0087	0.0047	0.0868	0.0126	0.0492	0.0162	0.0157	0.0244	0.001	0.0382	0.0435	0.1667	0.0022	0.0408	0.1071	0.0133	0.0156	0.0019	9e-04	0.0157	0.0176	0.1239	0.0246	0.122	0.0421	0.0013
13	rs1361882	87332562	0.96	0.255413023536062	1.1	0.116987187387052	0.175105671377497	0.553107902883485	0.0088	0.0047	0.0864	0.0126	0.0493	0.0161	0.0156	0.0246	9e-04	0.038	0.0434	0.1669	0.0021	0.0408	0.107	0.0134	0.0155	0.0019	8e-04	0.0156	0.0176	0.1249	0.0242	0.1219	0.0423	0.0012
13	rs117081002	87333824	0.96	0.255413023536062	1.11	0.0992615496976265	0.174997366974762	0.551843333152042	0.0088	0.0047	0.0864	0.0126	0.0493	0.0161	0.0156	0.0246	9e-04	0.038	0.0434	0.1669	0.0021	0.0408	0.107	0.0134	0.0155	0.0019	8e-04	0.0156	0.0176	0.1249	0.0242	0.1219	0.0423	0.0012
13	rs3015539	87342467	0.96	0.255413023536062	1.11	0.0992615496976265	0.174384375708679	0.55381074885431	0.0088	0.0047	0.0864	0.0126	0.0493	0.0161	0.0156	0.0246	9e-04	0.038	0.0434	0.167	0.0021	0.0408	0.107	0.0134	0.0155	0.0019	8e-04	0.0156	0.0175	0.125	0.0242	0.1219	0.0423	0.0012
13	rs1578867	87353400	0.96	0.255413023536062	1.11	0.0992615496976265	0.173628873147503	0.552124287146873	0.0088	0.0047	0.0864	0.0126	0.0493	0.0161	0.0156	0.0246	9e-04	0.038	0.0434	0.167	0.0021	0.0408	0.1069	0.0134	0.0155	0.0019	8e-04	0.0156	0.0174	0.125	0.0242	0.122	0.0423	0.0012
13	rs1936376	87353953	0.96	0.255413023536062	1.11	0.0992615496976265	0.17334156324523	0.551141102077706	0.0088	0.0047	0.0864	0.0126	0.0493	0.0161	0.0156	0.0246	9e-04	0.038	0.0434	0.167	0.0021	0.0408	0.1069	0.0134	0.0155	0.0019	8e-04	0.0156	0.0174	0.125	0.0242	0.122	0.0423	0.0012
13	rs80082508	87408297	0.96	0.255413023536062	1.11	0.0992615496976265	0.153013214621794	0.532682557534753	0.0088	0.0047	0.0869	0.0125	0.0494	0.0161	0.0154	0.0244	9e-04	0.038	0.0432	0.1669	0.0021	0.0409	0.1066	0.0134	0.0155	0.0019	8e-04	0.0155	0.0173	0.1253	0.024	0.1218	0.0426	0.0013
13	rs9560782	87423431	0.96	0.255413023536062	1.11	0.0992615496976265	0.154888497186993	0.596660246116813	0.0089	0.0048	0.0879	0.0124	0.0495	0.016	0.0151	0.0242	9e-04	0.038	0.0432	0.1665	0.0022	0.041	0.1061	0.0134	0.0157	0.002	9e-04	0.0154	0.0171	0.1258	0.0237	0.1215	0.043	0.0013
13	rs4628822	87442999	0.96	0.255413023536062	1.1	0.116987187387052	0.164189075279961	0.610584326013425	0.009	0.0048	0.088	0.0124	0.0495	0.0161	0.015	0.0242	9e-04	0.0379	0.0431	0.1665	0.0022	0.041	0.1062	0.0133	0.0157	0.002	9e-04	0.0154	0.0171	0.1258	0.0236	0.1215	0.0432	0.0013
13	rs117027922	87470908	0.96	0.255413023536062	1.1	0.116987187387052	0.161076395913025	0.596803402320768	0.0089	0.0048	0.088	0.0124	0.0495	0.016	0.0151	0.0242	9e-04	0.0379	0.0431	0.1667	0.0022	0.041	0.1062	0.0133	0.0156	0.002	9e-04	0.0154	0.017	0.1259	0.0236	0.1215	0.0432	0.0013
13	rs78017096	87484789	0.96	0.255413023536062	1.1	0.116987187387052	0.162144599639679	0.615482904557837	0.0089	0.0048	0.088	0.0124	0.0495	0.016	0.0151	0.0242	9e-04	0.0379	0.0432	0.1667	0.0022	0.041	0.1061	0.0133	0.0156	0.002	9e-04	0.0154	0.017	0.1259	0.0235	0.1215	0.0432	0.0013
13	rs12876431	87494507	0.96	0.255413023536062	1.1	0.116987187387052	0.16495526302486	0.596517098116417	0.0089	0.0049	0.0881	0.0123	0.0495	0.0159	0.0151	0.0242	0.001	0.0378	0.0432	0.1667	0.0022	0.041	0.106	0.0133	0.0156	0.002	9e-04	0.0154	0.017	0.1259	0.0234	0.1215	0.0433	0.0013
13	rs7320269	87525610	0.96	0.255413023536062	1.1	0.116987187387052	0.179616238808253	0.5619797142205	0.009	0.0049	0.0882	0.0123	0.0496	0.0158	0.0151	0.0242	0.001	0.0378	0.0432	0.1673	0.0022	0.0409	0.1057	0.0134	0.0156	0.002	9e-04	0.0154	0.017	0.126	0.0233	0.1214	0.0433	0.0013
13	rs74832107	87527475	0.96	0.255413023536062	1.1	0.116987187387052	0.17888423887914	0.559159522272148	0.009	0.0049	0.0882	0.0123	0.0496	0.0158	0.0151	0.0242	0.001	0.0378	0.0432	0.1673	0.0022	0.041	0.1056	0.0134	0.0156	0.002	9e-04	0.0154	0.017	0.126	0.0233	0.1214	0.0433	0.0013
13	rs55785132	87532388	0.96	0.255413023536062	1.1	0.116987187387052	0.184379124325355	0.572302674728088	0.009	0.0049	0.0882	0.0122	0.0496	0.0158	0.0151	0.0242	0.001	0.0378	0.0432	0.1674	0.0022	0.0409	0.1056	0.0134	0.0156	0.002	9e-04	0.0154	0.017	0.126	0.0233	0.1213	0.0433	0.0013
13	rs9556192	87542518	0.96	0.255413023536062	1.1	0.116987187387052	0.192210105884153	0.531568888914289	0.009	0.0049	0.0882	0.0122	0.0496	0.0158	0.0152	0.0243	0.001	0.0377	0.0431	0.1676	0.0022	0.0409	0.1055	0.0135	0.0156	0.002	9e-04	0.0154	0.017	0.1259	0.0233	0.1213	0.0433	0.0013
13	rs76861577	87552644	0.96	0.255413023536062	1.1	0.116987187387052	0.199059878587827	0.60569503500225	0.009	0.0049	0.0882	0.0122	0.0497	0.0158	0.0152	0.0243	0.001	0.0377	0.0431	0.1677	0.0022	0.0409	0.1055	0.0135	0.0156	0.002	9e-04	0.0154	0.017	0.126	0.0233	0.1212	0.0433	0.0013
13	rs76157965	87554352	0.96	0.255413023536062	1.1	0.116987187387052	0.201477850189514	0.602249399442963	0.009	0.0049	0.0882	0.0122	0.0497	0.0158	0.0152	0.0243	0.001	0.0377	0.0431	0.1677	0.0022	0.0409	0.1055	0.0135	0.0156	0.002	9e-04	0.0154	0.017	0.126	0.0233	0.1212	0.0432	0.0013
13	rs75170704	87568542	0.96	0.255413023536062	1.09	0.136985182682918	0.215113467841457	0.587230160120654	0.0091	0.0049	0.0881	0.0122	0.0497	0.0157	0.0152	0.0244	0.001	0.0378	0.0431	0.1681	0.0022	0.0409	0.1053	0.0135	0.0156	0.002	9e-04	0.0153	0.0171	0.1259	0.0233	0.1209	0.0432	0.0013
13	rs7999310	87575962	0.96	0.255413023536062	1.09	0.136985182682918	0.216659631338197	0.581959420941947	0.0091	0.0049	0.0881	0.0122	0.0497	0.0157	0.0152	0.0244	0.001	0.0378	0.0431	0.1681	0.0022	0.0409	0.1052	0.0135	0.0156	0.002	9e-04	0.0153	0.0171	0.1259	0.0233	0.1209	0.0432	0.0013
13	rs76447471	87599060	0.96	0.255413023536062	1.09	0.136985182682918	0.235099899400541	0.553248454534628	0.0091	0.0049	0.088	0.0121	0.0498	0.0157	0.0152	0.0245	0.001	0.0378	0.0431	0.168	0.0022	0.0408	0.1051	0.0135	0.0156	0.0019	0.001	0.0153	0.0171	0.1259	0.0233	0.1208	0.0434	0.0014
13	rs117323172	87601399	0.96	0.255413023536062	1.09	0.136985182682918	0.236039645708605	0.557469074962144	0.0091	0.0049	0.088	0.0121	0.0498	0.0157	0.0152	0.0245	0.001	0.0378	0.0431	0.168	0.0022	0.0408	0.1051	0.0135	0.0156	0.0019	0.001	0.0153	0.0171	0.1259	0.0233	0.1208	0.0434	0.0014
13	rs117308411	87603555	0.96	0.255413023536062	1.09	0.136985182682918	0.236510296594103	0.560569184614325	0.0091	0.005	0.0881	0.0121	0.0498	0.0157	0.0152	0.0245	0.001	0.0378	0.0432	0.1679	0.0022	0.0409	0.105	0.0135	0.0156	0.0019	0.001	0.0153	0.0171	0.1259	0.0233	0.1208	0.0434	0.0014
13	rs12870274	87632775	0.96	0.255413023536062	1.09	0.136985182682918	0.255626673989937	0.586944963210047	0.0092	0.005	0.0881	0.0121	0.0498	0.0157	0.0152	0.0246	0.001	0.0378	0.0432	0.1679	0.0023	0.0408	0.1049	0.0135	0.0155	0.0019	0.001	0.0153	0.0171	0.1259	0.0233	0.1208	0.0435	0.0014
13	rs7986837	87638944	0.96	0.255413023536062	1.09	0.136985182682918	0.258314990566255	0.573294943497566	0.0093	0.005	0.0881	0.0121	0.0498	0.0157	0.0152	0.0246	0.0011	0.0378	0.0433	0.1679	0.0023	0.0407	0.1048	0.0134	0.0155	0.0019	0.001	0.0153	0.0171	0.1259	0.0233	0.1207	0.0436	0.0014
13	rs77890324	87666406	0.96	0.255413023536062	1.09	0.136985182682918	0.253753979735256	0.566923369885768	0.0093	0.005	0.0882	0.0121	0.0499	0.0157	0.0152	0.0247	0.0011	0.0377	0.0433	0.1674	0.0024	0.0408	0.1048	0.0134	0.0155	0.0019	0.0011	0.0153	0.0171	0.1259	0.0233	0.1208	0.0436	0.0014
13	Affx-9913119	87668961	0.96	0.255413023536062	1.09	0.136985182682918	0.25558199865393	0.568054828184009	0.0093	0.005	0.0882	0.0121	0.0498	0.0157	0.0152	0.0246	0.0011	0.0377	0.0433	0.1674	0.0024	0.0408	0.1048	0.0134	0.0155	0.0019	0.0011	0.0153	0.0171	0.1259	0.0233	0.1209	0.0435	0.0014
13	rs74796494	87673798	0.96	0.255413023536062	1.08	0.159408631830651	0.257462031237086	0.584237255537325	0.0093	0.005	0.0881	0.0121	0.0499	0.0156	0.0152	0.0248	0.0011	0.0378	0.0433	0.1672	0.0024	0.041	0.1047	0.0134	0.0155	0.0019	0.0011	0.0154	0.0172	0.1258	0.0234	0.1208	0.0436	0.0014
13	rs116938106	87690507	0.96	0.255413023536062	1.09	0.136985182682918	0.249678176095125	0.598092177024225	0.0092	0.005	0.0881	0.0121	0.0499	0.0156	0.0152	0.0249	0.0011	0.0378	0.0433	0.167	0.0024	0.041	0.1047	0.0134	0.0155	0.0019	0.0011	0.0154	0.0172	0.1257	0.0234	0.1208	0.0436	0.0014
13	rs9524367	87703310	0.96	0.255413023536062	1.08	0.159408631830651	0.253576020114485	0.603110369996261	0.0092	0.0051	0.0881	0.0121	0.0499	0.0156	0.0153	0.025	0.0011	0.0378	0.0433	0.1669	0.0024	0.0412	0.1047	0.0134	0.0155	0.0019	0.0011	0.0154	0.0172	0.1256	0.0235	0.1208	0.0436	0.0014
13	rs9524369	87705768	0.96	0.255413023536062	1.08	0.159408631830651	0.251800176949708	0.602679848136532	0.0092	0.0051	0.0881	0.0121	0.0499	0.0156	0.0153	0.025	0.0011	0.0378	0.0433	0.1669	0.0024	0.0412	0.1047	0.0134	0.0155	0.0019	0.0011	0.0154	0.0172	0.1256	0.0235	0.1207	0.0436	0.0014
13	rs9524459	87720800	0.96	0.255413023536062	1.07	0.184406357471863	0.250075302219518	0.591226405459382	0.0092	0.0051	0.0881	0.0121	0.0499	0.0156	0.0153	0.0249	0.0011	0.0377	0.0433	0.1671	0.0024	0.0411	0.1047	0.0134	0.0155	0.0019	0.0011	0.0154	0.0172	0.1255	0.0234	0.1208	0.0436	0.0014
13	rs76295531	87721924	0.96	0.255413023536062	1.07	0.184406357471863	0.249325465390198	0.590083957641903	0.0092	0.0051	0.0881	0.0121	0.0499	0.0156	0.0153	0.0249	0.0011	0.0377	0.0432	0.1671	0.0024	0.0411	0.1047	0.0134	0.0155	0.0019	0.0011	0.0154	0.0172	0.1255	0.0234	0.1208	0.0436	0.0014
13	rs72636468	87736805	0.96	0.255413023536062	1.06	0.212122118160079	0.268303195442508	0.50570478752156	0.0092	0.0051	0.088	0.0121	0.0498	0.0157	0.0154	0.0249	0.0012	0.0376	0.0427	0.1685	0.0024	0.0406	0.1048	0.0134	0.0155	0.0019	0.0011	0.0154	0.0172	0.1248	0.0233	0.1208	0.0436	0.0014
13	rs7999104	87736974	0.96	0.255413023536062	1.06	0.212122118160079	0.270049254833761	0.51396798180011	0.0092	0.0051	0.088	0.0121	0.0498	0.0157	0.0154	0.0249	0.0012	0.0376	0.0427	0.1685	0.0024	0.0406	0.1048	0.0134	0.0155	0.0019	0.0011	0.0154	0.0172	0.1248	0.0233	0.1208	0.0436	0.0014
13	rs117295849	87741601	0.96	0.255413023536062	1.06	0.212122118160079	0.252598461842005	0.449778600898753	0.0093	0.005	0.0886	0.0121	0.0498	0.0157	0.0155	0.0249	0.0012	0.0371	0.0426	0.1682	0.0024	0.0406	0.1047	0.0135	0.0155	0.0019	0.0011	0.0153	0.0172	0.1247	0.0234	0.1213	0.0437	0.0014
13	rs72636470	87741708	0.96	0.255413023536062	1.06	0.212122118160079	0.252731643692665	0.449511970866798	0.0093	0.005	0.0886	0.0121	0.0498	0.0157	0.0155	0.0249	0.0012	0.0371	0.0426	0.1682	0.0024	0.0406	0.1047	0.0134	0.0154	0.0019	0.0011	0.0153	0.0172	0.1247	0.0234	0.1214	0.0437	0.0014
13	rs118142624	87759869	0.96	0.255413023536062	1.06	0.212122118160079	0.247302682397837	0.455253700473073	0.0093	0.005	0.0887	0.0121	0.0498	0.0157	0.0156	0.0248	0.0012	0.037	0.0426	0.1681	0.0023	0.0406	0.1046	0.0134	0.0154	0.0019	0.0012	0.0153	0.0172	0.1247	0.0234	0.1214	0.0437	0.0015
13	rs75049596	87779057	0.96	0.255413023536062	1.06	0.212122118160079	0.194657205265652	0.401702735965235	0.0094	0.0049	0.0902	0.012	0.0496	0.0158	0.0159	0.0247	0.0014	0.0359	0.0421	0.1672	0.0023	0.0403	0.1042	0.0136	0.0153	0.0021	0.0013	0.0151	0.0174	0.1243	0.0237	0.1226	0.0439	0.0015
13	rs9524729	87782924	0.96	0.255413023536062	1.06	0.212122118160079	0.200930407509192	0.407793553039966	0.0094	0.0049	0.0902	0.012	0.0496	0.0158	0.016	0.0247	0.0014	0.0359	0.0421	0.1672	0.0023	0.0403	0.1042	0.0136	0.0153	0.0021	0.0013	0.0151	0.0174	0.1243	0.0237	0.1226	0.0439	0.0015
13	rs77220315	87787821	0.96	0.255413023536062	1.06	0.212122118160079	0.196426975019075	0.398344180711988	0.0094	0.0049	0.0903	0.012	0.0495	0.0159	0.016	0.0247	0.0014	0.0358	0.0421	0.1672	0.0023	0.0403	0.1042	0.0136	0.0153	0.0021	0.0013	0.0152	0.0173	0.1243	0.0237	0.1226	0.0439	0.0016
13	rs78867842	87788552	0.96	0.255413023536062	1.06	0.212122118160079	0.198322206262488	0.39937675597139	0.0094	0.0049	0.0903	0.012	0.0495	0.0159	0.016	0.0247	0.0014	0.0358	0.0421	0.1672	0.0023	0.0403	0.1041	0.0136	0.0153	0.0021	0.0013	0.0152	0.0173	0.1243	0.0237	0.1226	0.0439	0.0016
13	rs9524785	87790337	0.96	0.255413023536062	1.06	0.212122118160079	0.196349838665096	0.374928173679693	0.0094	0.0049	0.0904	0.012	0.0495	0.0159	0.016	0.0247	0.0014	0.0358	0.042	0.1671	0.0023	0.0403	0.1041	0.0136	0.0152	0.0021	0.0013	0.0152	0.0173	0.1243	0.0237	0.1226	0.0439	0.0017
13	rs117812816	87798490	0.96	0.255413023536062	1.06	0.212122118160079	0.1961956177304	0.369989442003854	0.0094	0.0049	0.0904	0.012	0.0495	0.0159	0.016	0.0247	0.0014	0.0358	0.042	0.1671	0.0023	0.0403	0.1041	0.0136	0.0152	0.0021	0.0013	0.0152	0.0173	0.1243	0.0237	0.1226	0.0439	0.0017
13	rs116348465	87821341	0.96	0.255413023536062	1.06	0.212122118160079	0.186094892717029	0.352165307470376	0.0094	0.0049	0.0904	0.012	0.0495	0.0159	0.0161	0.0248	0.0014	0.0357	0.042	0.167	0.0023	0.0402	0.1041	0.0136	0.0153	0.0021	0.0014	0.0152	0.0173	0.1242	0.0238	0.1226	0.0439	0.0017
13	rs79037654	87832492	0.95	0.291843936447983	1.06	0.212122118160079	0.190348493192319	0.35129316611684	0.0095	0.0048	0.0906	0.0121	0.0494	0.0161	0.0163	0.0248	0.0014	0.0356	0.042	0.1668	0.0023	0.04	0.104	0.0137	0.0153	0.0021	0.0015	0.0153	0.0173	0.1239	0.0239	0.1224	0.0438	0.0018
13	rs17543068	87834791	0.95	0.291843936447983	1.06	0.212122118160079	0.193163900337357	0.352663952025324	0.0095	0.0048	0.0906	0.0121	0.0494	0.0161	0.0163	0.0248	0.0014	0.0356	0.042	0.1668	0.0023	0.04	0.104	0.0137	0.0153	0.0021	0.0015	0.0153	0.0173	0.1239	0.0239	0.1224	0.0438	0.0018
13	rs1967454	87836852	0.95	0.291843936447983	1.06	0.212122118160079	0.192705742387174	0.356910563877676	0.0095	0.0048	0.0906	0.0121	0.0494	0.0161	0.0163	0.0248	0.0014	0.0356	0.0421	0.1668	0.0023	0.04	0.104	0.0137	0.0153	0.0021	0.0015	0.0153	0.0172	0.1239	0.0239	0.1224	0.0438	0.0018
13	rs74103272	87847765	0.95	0.291843936447983	1.06	0.212122118160079	0.196118533149896	0.343967020522088	0.0095	0.0048	0.0907	0.0121	0.0493	0.016	0.0164	0.0248	0.0014	0.0355	0.0422	0.1668	0.0023	0.0399	0.1039	0.0137	0.0154	0.0021	0.0015	0.0153	0.0172	0.1239	0.0239	0.1225	0.0438	0.0018
13	rs78014833	87848650	0.95	0.291843936447983	1.06	0.212122118160079	0.195348636554295	0.337177856360444	0.0095	0.0048	0.0907	0.0121	0.0493	0.016	0.0164	0.0248	0.0014	0.0355	0.0422	0.1668	0.0023	0.0399	0.1039	0.0137	0.0154	0.0021	0.0015	0.0153	0.0172	0.1239	0.0239	0.1225	0.0438	0.0018
13	rs9525038	87851044	0.95	0.291843936447983	1.06	0.212122118160079	0.194082080481401	0.340629262954728	0.0095	0.0048	0.0907	0.0121	0.0493	0.016	0.0164	0.0249	0.0014	0.0355	0.0422	0.1668	0.0022	0.0399	0.1039	0.0137	0.0154	0.0021	0.0015	0.0153	0.0171	0.1239	0.0239	0.1225	0.0439	0.0018
13	rs58701611	87852170	0.95	0.291843936447983	1.06	0.212122118160079	0.185534399379347	0.33055052134731	0.0094	0.0048	0.0906	0.0121	0.0494	0.016	0.0164	0.0249	0.0014	0.0355	0.0422	0.1668	0.0022	0.0399	0.1039	0.0138	0.0154	0.0021	0.0015	0.0153	0.0171	0.124	0.0239	0.1225	0.0439	0.0018
13	rs12874394	87854478	0.95	0.291843936447983	1.06	0.212122118160079	0.179067076989069	0.346817690895416	0.0092	0.0048	0.0905	0.0121	0.0494	0.016	0.0164	0.0249	0.0014	0.0355	0.0422	0.1669	0.0022	0.0399	0.104	0.0138	0.0154	0.0021	0.0015	0.0153	0.0171	0.124	0.0239	0.1226	0.0439	0.0018
13	rs117694706	87865691	0.95	0.291843936447983	1.07	0.184406357471863	0.167758992947834	0.315358472342807	0.0091	0.0048	0.0905	0.0122	0.0494	0.016	0.0165	0.0249	0.0014	0.0355	0.0423	0.167	0.0022	0.0398	0.1039	0.0138	0.0155	0.002	0.0014	0.0152	0.0172	0.1239	0.0239	0.1226	0.0439	0.0018
13	rs9525064	87867196	0.95	0.291843936447983	1.07	0.184406357471863	0.167794214232504	0.319833359672414	0.0092	0.0048	0.0905	0.0122	0.0494	0.016	0.0165	0.0249	0.0014	0.0355	0.0423	0.167	0.0022	0.0398	0.1038	0.0138	0.0155	0.002	0.0014	0.0152	0.0172	0.1239	0.0239	0.1226	0.0439	0.0018
13	rs118098915	87869496	0.95	0.291843936447983	1.07	0.184406357471863	0.162974440408728	0.313429177770568	0.0091	0.0048	0.0905	0.0122	0.0494	0.016	0.0165	0.025	0.0014	0.0355	0.0423	0.167	0.0022	0.0398	0.1038	0.0137	0.0155	0.002	0.0014	0.0152	0.0172	0.1239	0.0239	0.1226	0.0439	0.0018
13	rs60006527	87881002	0.95	0.291843936447983	1.07	0.184406357471863	0.170981794108696	0.354535666146967	0.0091	0.0049	0.0904	0.0123	0.0494	0.016	0.0165	0.025	0.0014	0.0355	0.0423	0.1671	0.0022	0.04	0.1037	0.0137	0.0155	0.002	0.0014	0.0152	0.0173	0.1237	0.0239	0.1225	0.0441	0.0017
13	rs117985900	87886550	0.95	0.291843936447983	1.07	0.184406357471863	0.167407017318689	0.33828612531729	0.0091	0.0049	0.0904	0.0123	0.0494	0.016	0.0165	0.0251	0.0014	0.0355	0.0423	0.167	0.0021	0.0401	0.1036	0.0137	0.0155	0.002	0.0014	0.0152	0.0173	0.1236	0.0239	0.1224	0.0442	0.0017
13	rs73561254	87918039	0.95	0.291843936447983	1.07	0.184406357471863	0.159464759110186	0.313790652930855	0.0091	0.0051	0.0906	0.0126	0.0496	0.016	0.0165	0.0252	0.0014	0.0356	0.042	0.1666	0.0021	0.0404	0.1033	0.0135	0.0155	0.002	0.0016	0.0151	0.0174	0.1232	0.0238	0.122	0.0447	0.0017
13	rs9584358	87919800	0.95	0.291843936447983	1.07	0.184406357471863	0.151416565783713	0.286561054103229	0.0091	0.0051	0.0906	0.0126	0.0496	0.016	0.0165	0.0252	0.0014	0.0356	0.042	0.1665	0.0021	0.0404	0.1033	0.0135	0.0155	0.002	0.0016	0.0151	0.0174	0.1231	0.0238	0.122	0.0448	0.0017
13	rs72636490	87927123	0.95	0.291843936447983	1.07	0.184406357471863	0.130192047985379	0.278853494106014	0.009	0.0052	0.0908	0.0127	0.0496	0.0161	0.0165	0.0253	0.0014	0.0354	0.0419	0.1664	0.002	0.0405	0.1031	0.0135	0.0156	0.002	0.0015	0.0151	0.0173	0.1229	0.0239	0.1218	0.0452	0.0017
13	rs17614922	87946475	0.94	0.331738599837001	1.07	0.184406357471863	0.113279214148311	0.322502909233952	0.0089	0.0053	0.0913	0.0128	0.0495	0.0162	0.0165	0.0255	0.0014	0.0347	0.0419	0.1662	0.002	0.0407	0.1029	0.0134	0.0159	0.0021	0.0015	0.0151	0.0173	0.1223	0.0241	0.1212	0.0463	0.0017
13	rs79539373	87946606	0.94	0.331738599837001	1.07	0.184406357471863	0.113223563721642	0.320075775582771	0.0089	0.0053	0.0913	0.0128	0.0495	0.0162	0.0165	0.0255	0.0014	0.0347	0.0419	0.1662	0.002	0.0407	0.1029	0.0134	0.0159	0.0021	0.0015	0.0151	0.0173	0.1223	0.0241	0.1212	0.0463	0.0017
13	rs78588549	87947319	0.94	0.331738599837001	1.07	0.184406357471863	0.11325138683043	0.32578808096915	0.0089	0.0053	0.0913	0.0128	0.0495	0.0162	0.0165	0.0255	0.0014	0.0347	0.0419	0.1662	0.002	0.0407	0.1029	0.0134	0.0159	0.0021	0.0015	0.0151	0.0173	0.1223	0.0241	0.1212	0.0463	0.0017
13	rs1576562	87950318	0.94	0.331738599837001	1.07	0.184406357471863	0.117387225751036	0.33557888955873	0.0089	0.0053	0.0913	0.0129	0.0495	0.0162	0.0165	0.0255	0.0014	0.0347	0.0419	0.1662	0.002	0.0407	0.1028	0.0134	0.0159	0.0021	0.0015	0.0151	0.0173	0.1222	0.0241	0.1212	0.0463	0.0017
13	rs118152346	87960934	0.94	0.331738599837001	1.07	0.184406357471863	0.106158774304606	0.310541838394933	0.0089	0.0053	0.0913	0.0128	0.0495	0.0163	0.0165	0.0255	0.0015	0.0346	0.0419	0.1662	0.002	0.0407	0.1028	0.0134	0.0159	0.0021	0.0015	0.0151	0.0174	0.1222	0.0241	0.1211	0.0462	0.0017
13	rs117177597	87961083	0.94	0.331738599837001	1.07	0.184406357471863	0.106346019156047	0.308621369479292	0.0089	0.0053	0.0913	0.0129	0.0495	0.0163	0.0165	0.0255	0.0014	0.0346	0.0419	0.1662	0.002	0.0407	0.1028	0.0134	0.0159	0.0021	0.0015	0.0151	0.0174	0.1222	0.0241	0.1211	0.0462	0.0017
13	rs1330619	87967805	0.94	0.331738599837001	1.07	0.184406357471863	0.102928213334878	0.282699237565896	0.0089	0.0053	0.0913	0.0129	0.0495	0.0163	0.0165	0.0255	0.0014	0.0346	0.0418	0.1663	0.002	0.0407	0.1027	0.0134	0.0159	0.0021	0.0015	0.0151	0.0174	0.1222	0.0241	0.1211	0.0462	0.0017
13	rs112367851	87975302	0.94	0.331738599837001	1.07	0.184406357471863	0.0796934510230949	0.218880969822173	0.0089	0.0053	0.0913	0.0129	0.0495	0.0163	0.0165	0.0255	0.0014	0.0346	0.0418	0.1663	0.002	0.0406	0.1027	0.0134	0.0159	0.0022	0.0015	0.0151	0.0174	0.1222	0.0241	0.121	0.0462	0.0017
13	rs9556681	87995522	0.94	0.331738599837001	1.06	0.212122118160079	0.0840502786834366	0.246107885669138	0.0088	0.0055	0.0903	0.0135	0.0493	0.0168	0.0163	0.0263	0.0017	0.0335	0.0422	0.1667	0.0023	0.0399	0.1017	0.0139	0.016	0.0031	0.002	0.0149	0.0176	0.1219	0.0245	0.1202	0.0459	0.0019
13	rs4076203	87996848	0.94	0.331738599837001	1.06	0.212122118160079	0.0863549592634924	0.245101988245849	0.0088	0.0055	0.0903	0.0136	0.0493	0.0167	0.0162	0.0265	0.0017	0.0334	0.0422	0.1668	0.0023	0.0399	0.1014	0.0139	0.016	0.0031	0.002	0.0149	0.0176	0.1219	0.0245	0.1202	0.0458	0.0019
13	rs4483713	88000536	0.94	0.331738599837001	1.07	0.184406357471863	0.0830387136669077	0.225155616494644	0.0088	0.0055	0.0902	0.0136	0.0493	0.0167	0.0162	0.0266	0.0017	0.0333	0.0422	0.1669	0.0023	0.0399	0.1014	0.0139	0.016	0.0031	0.002	0.0149	0.0176	0.122	0.0245	0.1201	0.0458	0.0019
13	rs7328305	88000671	0.94	0.331738599837001	1.06	0.212122118160079	0.0821486344811393	0.223961150903986	0.0088	0.0055	0.0902	0.0136	0.0493	0.0167	0.0162	0.0266	0.0017	0.0333	0.0422	0.1669	0.0023	0.0399	0.1014	0.0139	0.016	0.0031	0.002	0.0149	0.0176	0.122	0.0245	0.1201	0.0458	0.0019
13	rs72638087	88001994	0.94	0.331738599837001	1.06	0.212122118160079	0.0792925976747497	0.210428719324643	0.0088	0.0055	0.0902	0.0137	0.0493	0.0167	0.0163	0.0266	0.0017	0.0333	0.0422	0.1669	0.0023	0.0399	0.1014	0.0139	0.016	0.0031	0.002	0.0149	0.0176	0.1219	0.0245	0.1201	0.0458	0.0019
13	rs12861286	88009810	0.93	0.375229593708928	1.06	0.212122118160079	0.0729492976319547	0.183511439987913	0.0088	0.0055	0.0899	0.0138	0.0493	0.0168	0.0163	0.0266	0.0017	0.0333	0.0422	0.1668	0.0024	0.0399	0.1013	0.0139	0.0161	0.0032	0.002	0.0148	0.0176	0.1218	0.0245	0.1201	0.0459	0.0019
13	rs9556720	88028375	0.93	0.375229593708928	1.06	0.212122118160079	0.0726127093109278	0.197074828949194	0.0088	0.0056	0.0897	0.0139	0.0494	0.0168	0.0163	0.0267	0.0017	0.0332	0.0423	0.1669	0.0024	0.0399	0.1013	0.0138	0.0161	0.0032	0.002	0.0148	0.0175	0.1217	0.0245	0.1202	0.0459	0.002
13	rs11617799	88031477	0.93	0.375229593708928	1.06	0.212122118160079	0.083750592718478	0.25578533317104	0.0089	0.0057	0.0879	0.0144	0.0503	0.017	0.0163	0.0276	0.0019	0.0325	0.0423	0.1663	0.0026	0.0398	0.1017	0.014	0.0165	0.0034	0.0019	0.0145	0.0175	0.1213	0.0247	0.1201	0.0455	0.002
13	rs9516949	88032490	0.93	0.375229593708928	1.06	0.212122118160079	0.0955473628757026	0.161172764327947	0.0089	0.0057	0.0867	0.015	0.0509	0.0171	0.0163	0.0278	0.0021	0.0319	0.0421	0.1655	0.0029	0.0401	0.101	0.0141	0.0168	0.0039	0.0021	0.0143	0.0176	0.1213	0.025	0.1205	0.0446	0.002
13	rs79299802	88032785	0.93	0.375229593708928	1.06	0.212122118160079	0.0986320172180312	0.161755220868962	0.0089	0.0057	0.0866	0.0151	0.051	0.0171	0.0163	0.0278	0.0021	0.0319	0.0421	0.1655	0.0029	0.0401	0.101	0.0141	0.0168	0.0039	0.0021	0.0143	0.0176	0.1213	0.025	0.1206	0.0446	0.002
13	rs73565613	88035101	0.93	0.375229593708928	1.06	0.212122118160079	0.106185511030255	0.141820772762153	0.0089	0.0057	0.0864	0.0152	0.0511	0.0171	0.0163	0.0278	0.0021	0.0319	0.0421	0.1654	0.003	0.0402	0.1008	0.0142	0.0169	0.004	0.0021	0.0143	0.0176	0.1213	0.025	0.1206	0.0444	0.002
13	rs7999863	88036213	0.93	0.375229593708928	1.07	0.184406357471863	0.108907469218404	0.148549249188577	0.0089	0.0057	0.0864	0.0152	0.0511	0.0171	0.0163	0.0278	0.0021	0.0318	0.0421	0.1654	0.003	0.0401	0.1008	0.0142	0.0169	0.004	0.0021	0.0142	0.0176	0.1214	0.025	0.1206	0.0444	0.002
13	rs1538927	88050923	0.93	0.375229593708928	1.07	0.184406357471863	0.131072405902782	0.173160180601383	0.0089	0.0057	0.0862	0.0153	0.0512	0.0171	0.0163	0.0279	0.0022	0.0318	0.0421	0.1652	0.003	0.0402	0.1007	0.0142	0.0169	0.0041	0.0021	0.0142	0.0176	0.1214	0.025	0.1207	0.0442	0.002
13	rs9513263	88051360	0.93	0.375229593708928	1.07	0.184406357471863	0.133458062641467	0.173558279992957	0.0089	0.0057	0.0862	0.0153	0.0512	0.0171	0.0163	0.0279	0.0022	0.0318	0.0421	0.1652	0.003	0.0401	0.1007	0.0142	0.0169	0.0041	0.0021	0.0142	0.0176	0.1214	0.025	0.1208	0.0442	0.002
13	rs16954462	88051460	0.93	0.375229593708928	1.07	0.184406357471863	0.132598686289923	0.170382409101083	0.0089	0.0057	0.0862	0.0153	0.0512	0.0171	0.0163	0.0279	0.0022	0.0318	0.0421	0.1653	0.003	0.0402	0.1007	0.0142	0.0169	0.0041	0.0022	0.0142	0.0176	0.1214	0.025	0.1208	0.0442	0.002
13	rs80324773	88052328	0.93	0.375229593708928	1.07	0.184406357471863	0.131011576462426	0.167620352585726	0.0089	0.0057	0.0862	0.0153	0.0512	0.0171	0.0163	0.0279	0.0022	0.0317	0.0421	0.1653	0.003	0.0402	0.1007	0.0142	0.0169	0.0041	0.0022	0.0142	0.0176	0.1214	0.0251	0.1208	0.0442	0.002
13	rs116867630	88057181	0.93	0.375229593708928	1.07	0.184406357471863	0.138495917590172	0.178963540689277	0.0089	0.0057	0.0862	0.0153	0.0512	0.0172	0.0162	0.0279	0.0022	0.0317	0.0421	0.1653	0.003	0.0402	0.1007	0.0141	0.0169	0.0041	0.0022	0.0142	0.0176	0.1214	0.0251	0.1208	0.0443	0.0021
13	rs117885760	88062264	0.93	0.375229593708928	1.06	0.212122118160079	0.140390277773315	0.185341543807636	0.0089	0.0057	0.0862	0.0153	0.0512	0.0172	0.0162	0.0279	0.0022	0.0317	0.0422	0.1653	0.003	0.0402	0.1007	0.0141	0.0169	0.0041	0.0022	0.0142	0.0176	0.1214	0.0251	0.1208	0.0442	0.0021
13	rs12583837	88062686	0.93	0.375229593708928	1.06	0.212122118160079	0.140041824482691	0.182396111102832	0.0089	0.0057	0.0862	0.0153	0.0512	0.0172	0.0163	0.0279	0.0022	0.0317	0.0422	0.1653	0.003	0.0401	0.1007	0.0142	0.0169	0.0041	0.0022	0.0142	0.0176	0.1215	0.0251	0.1207	0.044	0.0021
13	rs7337591	88075637	0.93	0.375229593708928	1.06	0.212122118160079	0.143613947009192	0.154815099722716	0.0089	0.0055	0.0861	0.0154	0.0512	0.0172	0.0163	0.0279	0.0022	0.0317	0.0423	0.1652	0.0029	0.0403	0.1007	0.0141	0.017	0.0042	0.0021	0.0143	0.0176	0.1216	0.0252	0.1208	0.044	0.0019
13	rs4331219	88085955	0.93	0.375229593708928	1.06	0.212122118160079	0.163529046846106	0.144890643703438	0.009	0.0053	0.0861	0.0155	0.0513	0.0173	0.0163	0.0278	0.0022	0.0317	0.0423	0.1651	0.0027	0.0405	0.1006	0.0141	0.0171	0.0041	0.002	0.0143	0.0175	0.1219	0.0252	0.1206	0.044	0.0017
13	rs12864473	88088999	0.93	0.375229593708928	1.06	0.212122118160079	0.155561511146069	0.120145074782239	0.009	0.0053	0.0862	0.0155	0.0514	0.0173	0.0163	0.0278	0.0022	0.0317	0.0423	0.1651	0.0027	0.0404	0.1006	0.0141	0.0171	0.0041	0.002	0.0143	0.0175	0.1219	0.0252	0.1206	0.0439	0.0018
13	rs78020174	88099291	0.94	0.331738599837001	1.07	0.184406357471863	0.142204201636266	0.0789773617711192	0.0091	0.0053	0.086	0.0158	0.0515	0.0175	0.0165	0.0279	0.0021	0.0317	0.0422	0.1649	0.0027	0.0405	0.1005	0.0143	0.0172	0.0039	0.002	0.0144	0.0176	0.1217	0.0253	0.1201	0.0439	0.0018
13	rs117439875	88116841	0.94	0.331738599837001	1.07	0.184406357471863	0.134815274233222	0.0719405849697624	0.0091	0.0053	0.0859	0.0159	0.0515	0.0176	0.0166	0.0279	0.0021	0.0317	0.0422	0.1648	0.0026	0.0405	0.1005	0.0143	0.0172	0.0038	0.002	0.0144	0.0176	0.1216	0.0253	0.12	0.0439	0.0018
13	rs146551829	88129933	0.94	0.331738599837001	1.07	0.184406357471863	0.136679347590475	0.0777247094247361	0.0091	0.0053	0.0859	0.0159	0.0515	0.0176	0.0166	0.0279	0.0021	0.0317	0.0422	0.1648	0.0026	0.0405	0.1005	0.0143	0.0173	0.0038	0.002	0.0144	0.0176	0.1216	0.0253	0.1199	0.0439	0.0018
13	rs74103855	88131409	0.94	0.331738599837001	1.06	0.212122118160079	0.13696028596996	0.074160103040642	0.0091	0.0053	0.0859	0.0159	0.0515	0.0176	0.0166	0.0279	0.0021	0.0317	0.0422	0.1648	0.0026	0.0404	0.1005	0.0143	0.0174	0.0038	0.002	0.0144	0.0176	0.1215	0.0253	0.1198	0.0439	0.0019
13	rs118005303	88132989	0.94	0.331738599837001	1.03	0.312927433563081	0.135465949729516	0.0785343170470082	0.0091	0.0053	0.0859	0.016	0.0515	0.0176	0.0166	0.0279	0.0021	0.0317	0.0422	0.1648	0.0026	0.0404	0.1005	0.0143	0.0174	0.0038	0.002	0.0144	0.0176	0.1215	0.0253	0.1198	0.0439	0.0019
13	rs7332692	88150833	0.94	0.331738599837001	1.03	0.312927433563081	0.134073952038516	0.0879713630836043	0.0091	0.0053	0.0858	0.016	0.0516	0.0177	0.0166	0.0279	0.0021	0.0317	0.0422	0.1648	0.0026	0.0404	0.1005	0.0143	0.0174	0.0038	0.002	0.0145	0.0176	0.1215	0.0253	0.1198	0.0439	0.0019
13	rs1340833	88154135	0.94	0.331738599837001	1.03	0.312927433563081	0.135124884700158	0.0939963386278548	0.0091	0.0053	0.0858	0.016	0.0516	0.0177	0.0167	0.0279	0.0021	0.0317	0.0422	0.1647	0.0026	0.0404	0.1005	0.0143	0.0174	0.0037	0.002	0.0145	0.0176	0.1214	0.0253	0.1196	0.044	0.0019
13	rs79676287	88154213	0.94	0.331738599837001	1.03	0.312927433563081	0.133427313003134	0.0875856385991147	0.0091	0.0053	0.0858	0.016	0.0516	0.0177	0.0167	0.0279	0.0021	0.0317	0.0422	0.1647	0.0026	0.0404	0.1005	0.0143	0.0174	0.0037	0.002	0.0145	0.0176	0.1214	0.0253	0.1196	0.044	0.0019
13	rs79451686	88155708	0.94	0.331738599837001	1.03	0.312927433563081	0.12847213288162	0.0844483802963628	0.0091	0.0053	0.0858	0.016	0.0516	0.0177	0.0167	0.0279	0.0021	0.0317	0.0422	0.1647	0.0026	0.0404	0.1005	0.0143	0.0174	0.0037	0.002	0.0145	0.0176	0.1214	0.0253	0.1196	0.044	0.0019
13	rs112925798	88156656	0.94	0.331738599837001	1.03	0.312927433563081	0.127722148755503	0.0829347456538004	0.0091	0.0053	0.0858	0.016	0.0516	0.0177	0.0167	0.0279	0.0021	0.0317	0.0422	0.1647	0.0026	0.0404	0.1005	0.0143	0.0174	0.0037	0.002	0.0145	0.0176	0.1214	0.0253	0.1196	0.044	0.0019
13	rs74103867	88168743	0.94	0.331738599837001	1.03	0.312927433563081	0.14118414457362	0.132575227842173	0.0091	0.0052	0.0858	0.0162	0.0518	0.0179	0.0168	0.0282	0.0021	0.0316	0.0422	0.1646	0.0026	0.0409	0.1	0.0144	0.0176	0.0034	0.002	0.0147	0.0174	0.121	0.0253	0.1191	0.0443	0.0019
13	rs11619479	88169764	0.94	0.331738599837001	1.02	0.35283343175317	0.152713088216789	0.144423980149105	0.0091	0.0052	0.0858	0.0162	0.0519	0.0179	0.0168	0.0283	0.0021	0.0316	0.0422	0.1646	0.0026	0.0409	0.1	0.0145	0.0176	0.0033	0.002	0.0147	0.0174	0.1209	0.0253	0.1191	0.0443	0.0019
13	rs57662059	88187878	0.94	0.331738599837001	1.02	0.35283343175317	0.150456724361725	0.101481579165474	0.0092	0.0052	0.0855	0.0164	0.0519	0.0178	0.0168	0.0284	0.0022	0.0316	0.042	0.1644	0.0027	0.0407	0.1004	0.0145	0.0176	0.0034	0.0021	0.0146	0.0174	0.1208	0.0252	0.1191	0.0442	0.002
13	rs7981591	88189223	0.94	0.331738599837001	1.02	0.35283343175317	0.150126582771057	0.0985574267252826	0.0092	0.0052	0.0855	0.0164	0.0518	0.0178	0.0168	0.0284	0.0022	0.0315	0.042	0.1644	0.0027	0.0407	0.1004	0.0146	0.0176	0.0034	0.0021	0.0146	0.0174	0.1209	0.0252	0.1191	0.0442	0.002
13	rs117210176	88189514	0.94	0.331738599837001	1.02	0.35283343175317	0.147794933434196	0.0881258425092781	0.0092	0.0052	0.0855	0.0164	0.0518	0.0178	0.0168	0.0284	0.0022	0.0315	0.042	0.1644	0.0027	0.0407	0.1004	0.0146	0.0176	0.0034	0.0021	0.0146	0.0174	0.1209	0.0252	0.1191	0.0442	0.002
13	rs79774500	88192780	0.93	0.375229593708928	1.02	0.35283343175317	0.227112130695896	0.189738499501101	0.0095	0.0052	0.0866	0.0184	0.0534	0.0184	0.0175	0.0293	0.0027	0.0307	0.0409	0.1607	0.0033	0.0398	0.1002	0.0157	0.019	0.0048	0.0028	0.015	0.0172	0.1184	0.0246	0.1144	0.0443	0.0032
13	rs1335119	88227070	0.92	0.422441555019286	1.02	0.35283343175317	0.264920565649383	0.0719405849697624	0.0097	0.0051	0.0871	0.0191	0.054	0.0186	0.0177	0.0294	0.0029	0.0304	0.0404	0.1599	0.0033	0.0394	0.0998	0.0161	0.0195	0.0052	0.003	0.0152	0.0172	0.1182	0.0242	0.1123	0.0442	0.0036
13	rs16956726	88236703	0.92	0.422441555019286	1.02	0.35283343175317	0.284001390182382	0.0762614879656374	0.0097	0.0051	0.0871	0.0191	0.054	0.0186	0.0177	0.0295	0.0029	0.0304	0.0404	0.16	0.0033	0.0393	0.0998	0.0162	0.0195	0.0052	0.003	0.0151	0.0172	0.1182	0.0242	0.1122	0.0441	0.0036
13	rs117993621	88255507	0.92	0.422441555019286	1.02	0.35283343175317	0.307977244342616	0.0801637675784237	0.0097	0.0052	0.0872	0.0192	0.054	0.0187	0.0178	0.0294	0.0029	0.0304	0.0404	0.16	0.0034	0.0393	0.0998	0.0162	0.0196	0.0052	0.003	0.0151	0.0171	0.1182	0.0241	0.1122	0.0441	0.0036
13	rs9554632	88260530	0.92	0.422441555019286	1.02	0.35283343175317	0.365667971172204	0.145825604307514	0.0097	0.0052	0.0873	0.0192	0.054	0.0187	0.0178	0.0294	0.0029	0.0303	0.0403	0.16	0.0034	0.0394	0.0999	0.0162	0.0196	0.0052	0.003	0.0151	0.0172	0.1182	0.0241	0.112	0.0441	0.0036
13	rs959536	88271296	0.92	0.422441555019286	1.02	0.35283343175317	0.381441086611418	0.206402475603754	0.0097	0.0052	0.0874	0.0192	0.054	0.0188	0.0178	0.0294	0.0029	0.0303	0.0403	0.1595	0.0033	0.0394	0.1	0.0164	0.0197	0.0052	0.003	0.015	0.0172	0.1181	0.0242	0.1122	0.0441	0.0036
13	rs9557331	88274859	0.92	0.422441555019286	1.02	0.35283343175317	0.377973744443546	0.216408881536101	0.0097	0.0051	0.0873	0.0192	0.0541	0.0188	0.0178	0.0294	0.0029	0.0303	0.0403	0.1594	0.0034	0.0394	0.1001	0.0164	0.0197	0.0052	0.003	0.015	0.0172	0.118	0.0242	0.1122	0.0441	0.0036
13	rs3013622	88280942	0.92	0.422441555019286	1.02	0.35283343175317	0.353252201841231	0.244208959014143	0.0097	0.0051	0.0873	0.0192	0.0542	0.0187	0.0178	0.0294	0.0029	0.0304	0.0403	0.1594	0.0037	0.0393	0.1001	0.0163	0.0197	0.0052	0.003	0.015	0.0172	0.118	0.0241	0.1121	0.044	0.0036
13	rs915241	88282382	0.92	0.422441555019286	1.03	0.312927433563081	0.350024316589346	0.2516073173035	0.0097	0.0051	0.0873	0.0192	0.0542	0.0187	0.0178	0.0294	0.0029	0.0304	0.0403	0.1594	0.0037	0.0393	0.1001	0.0162	0.0197	0.0052	0.003	0.015	0.0172	0.118	0.0241	0.1122	0.044	0.0036
13	rs12865075	88288971	0.91	0.473491286898298	1.03	0.312927433563081	0.423190111152059	0.283984731142961	0.0101	0.005	0.0886	0.0193	0.0547	0.0196	0.0182	0.0292	0.003	0.0295	0.0393	0.1572	0.0038	0.0393	0.1011	0.0167	0.0205	0.006	0.0031	0.0146	0.0168	0.1181	0.0235	0.1104	0.0438	0.0042
13	rs11618620	88295238	0.91	0.473491286898298	1.03	0.312927433563081	0.506299825059019	0.347810815150384	0.0102	0.005	0.0886	0.0193	0.0548	0.0197	0.0183	0.0292	0.0031	0.0295	0.0393	0.157	0.0038	0.0393	0.1012	0.0167	0.0205	0.006	0.0031	0.0146	0.0168	0.1182	0.0235	0.1103	0.0438	0.0042
13	rs9518007	88296770	0.91	0.473491286898298	1.03	0.312927433563081	0.492122933351669	0.362930373415725	0.0101	0.005	0.0887	0.0194	0.0548	0.0197	0.0183	0.0292	0.0031	0.0294	0.0392	0.157	0.0038	0.0393	0.1012	0.0168	0.0206	0.006	0.0031	0.0146	0.0168	0.1182	0.0234	0.1103	0.0438	0.0043
13	rs17709771	88302026	0.91	0.473491286898298	1.03	0.312927433563081	0.536077922129847	0.373026481115051	0.0101	0.005	0.0888	0.0195	0.0549	0.0199	0.0184	0.0291	0.0031	0.0293	0.0389	0.1564	0.0038	0.0392	0.1014	0.0169	0.0209	0.006	0.0031	0.0146	0.0168	0.1182	0.0234	0.1105	0.0435	0.0043
13	rs9518026	88306563	0.91	0.473491286898298	1.03	0.312927433563081	0.526535790792032	0.368726076957863	0.0101	0.005	0.0887	0.0194	0.0549	0.0199	0.0184	0.0291	0.0031	0.0293	0.0388	0.1563	0.0039	0.0392	0.1014	0.017	0.021	0.006	0.0031	0.0146	0.0168	0.1182	0.0234	0.1106	0.0435	0.0043
13	rs76492945	88312422	0.91	0.473491286898298	1.03	0.312927433563081	0.508840390859	0.332755372513096	0.0101	0.005	0.0889	0.0194	0.0549	0.0199	0.0184	0.0291	0.0031	0.0292	0.0388	0.1563	0.0039	0.0392	0.1014	0.017	0.021	0.006	0.0032	0.0146	0.0168	0.1182	0.0234	0.1106	0.0434	0.0043
13	rs9513746	88313564	0.91	0.473491286898298	1.04	0.276253925711104	0.511068379760842	0.335333090830472	0.0101	0.005	0.0889	0.0194	0.0549	0.0199	0.0184	0.0291	0.0031	0.0292	0.0388	0.1562	0.0039	0.0392	0.1014	0.017	0.021	0.006	0.0032	0.0146	0.0168	0.1182	0.0234	0.1106	0.0434	0.0043
13	rs79954583	88319642	0.91	0.473491286898298	1.04	0.276253925711104	0.514067572976072	0.351168625105529	0.0101	0.005	0.089	0.0194	0.0549	0.02	0.0184	0.029	0.0031	0.0292	0.0388	0.1562	0.004	0.0392	0.1014	0.017	0.021	0.006	0.0032	0.0146	0.0168	0.1182	0.0234	0.1105	0.0434	0.0043
13	rs61959133	88325723	0.91	0.473491286898298	1.04	0.276253925711104	0.518293353520974	0.363307560459478	0.0101	0.005	0.089	0.0193	0.0549	0.0199	0.0184	0.029	0.0031	0.0291	0.0388	0.1562	0.004	0.0392	0.1014	0.0171	0.021	0.006	0.0032	0.0146	0.0168	0.1182	0.0235	0.1105	0.0434	0.0043
13	rs9582391	88326177	0.91	0.473491286898298	1.04	0.276253925711104	0.522406833001178	0.371886772123431	0.0102	0.005	0.089	0.0193	0.0549	0.0199	0.0184	0.029	0.0031	0.0291	0.0388	0.1562	0.004	0.0392	0.1014	0.0171	0.021	0.006	0.0032	0.0146	0.0168	0.1182	0.0235	0.1105	0.0434	0.0043
13	rs78886294	88338399	0.91	0.473491286898298	1.04	0.276253925711104	0.449504685488992	0.309101153825317	0.0102	0.005	0.0891	0.0193	0.0549	0.02	0.0184	0.029	0.0031	0.0292	0.0387	0.1561	0.004	0.0392	0.1014	0.0171	0.021	0.006	0.0032	0.0147	0.0167	0.1182	0.0235	0.1103	0.0433	0.0044
13	rs75342337	88356240	0.91	0.473491286898298	1.04	0.276253925711104	0.443298491708996	0.33373667732889	0.0102	0.0049	0.089	0.0193	0.0549	0.02	0.0184	0.029	0.0031	0.0292	0.0387	0.1561	0.004	0.0392	0.1014	0.0171	0.0211	0.006	0.0032	0.0147	0.0167	0.1182	0.0235	0.1103	0.0433	0.0044
13	rs72640660	88359438	0.91	0.473491286898298	1.04	0.276253925711104	0.437489248764421	0.327861528287684	0.0102	0.0049	0.089	0.0193	0.0549	0.02	0.0184	0.029	0.0031	0.0292	0.0387	0.1561	0.004	0.0392	0.1014	0.0171	0.0211	0.006	0.0032	0.0147	0.0167	0.1182	0.0235	0.1103	0.0433	0.0044
13	rs9518163	88362635	0.9	0.528487958927512	1.04	0.276253925711104	0.644105444203531	0.670108589920195	0.0106	0.0044	0.0883	0.0192	0.0542	0.0208	0.019	0.0281	0.0033	0.029	0.0382	0.1546	0.0045	0.0395	0.1026	0.0178	0.0215	0.0067	0.0034	0.0149	0.0162	0.1199	0.024	0.1088	0.0418	0.005
13	rs1335394	88370532	0.9	0.528487958927512	1.04	0.276253925711104	0.698777791528011	0.658658309756123	0.0106	0.0043	0.0883	0.0193	0.0542	0.0207	0.019	0.0279	0.0033	0.0289	0.0381	0.1547	0.0045	0.0396	0.103	0.0177	0.0218	0.0068	0.0034	0.0148	0.0161	0.1198	0.0239	0.1087	0.0416	0.0051
13	rs72640667	88392780	0.9	0.528487958927512	1.04	0.276253925711104	0.707195033099726	0.642879494648982	0.0106	0.0043	0.0884	0.0193	0.0542	0.0208	0.0191	0.0279	0.0033	0.0289	0.0381	0.1546	0.0045	0.0396	0.103	0.0179	0.0218	0.0068	0.0034	0.0148	0.016	0.1199	0.0239	0.1088	0.0415	0.0051
13	rs1855697	88403104	0.9	0.528487958927512	1.04	0.276253925711104	0.774742843556643	0.673788079248576	0.0106	0.0043	0.0884	0.0193	0.0542	0.0208	0.0191	0.0278	0.0033	0.0289	0.0381	0.1545	0.0045	0.0396	0.1029	0.0179	0.0219	0.0068	0.0034	0.0147	0.016	0.1199	0.0239	0.1088	0.0414	0.0051
13	rs113776137	88418463	0.9	0.528487958927512	1.04	0.276253925711104	0.801840869733188	0.72711990830154	0.0106	0.0043	0.0883	0.0194	0.0543	0.0209	0.0193	0.0275	0.0034	0.0287	0.038	0.1546	0.0045	0.0396	0.103	0.0179	0.0219	0.0069	0.0034	0.0147	0.0159	0.1199	0.0237	0.1087	0.0414	0.0052
13	rs1414170	88419191	0.9	0.528487958927512	1.04	0.276253925711104	0.827912117898757	0.759636035944304	0.0106	0.0043	0.0883	0.0194	0.0543	0.0209	0.0193	0.0275	0.0034	0.0287	0.038	0.1546	0.0045	0.0395	0.103	0.018	0.0219	0.0069	0.0034	0.0146	0.0159	0.1199	0.0237	0.1087	0.0414	0.0052
13	rs9518427	88435735	0.9	0.528487958927512	1.04	0.276253925711104	0.934883715495452	0.927817022641031	0.0107	0.0043	0.0887	0.0194	0.0544	0.021	0.0194	0.0273	0.0036	0.0285	0.0378	0.1541	0.0046	0.0394	0.1029	0.0184	0.0221	0.0071	0.0036	0.0144	0.0158	0.12	0.0234	0.1083	0.0416	0.0053
13	rs11838967	88448483	0.9	0.528487958927512	1.04	0.276253925711104	0.980580652210314	0.995784081988299	0.0107	0.0043	0.0891	0.0195	0.054	0.0211	0.0193	0.0268	0.0038	0.0283	0.0375	0.1536	0.0051	0.0393	0.1026	0.0186	0.0223	0.0073	0.0037	0.0143	0.0158	0.1203	0.0232	0.1087	0.0413	0.0055
13	rs111977805	88459033	0.89	0.587533376708783	1.04	0.276253925711104	1.03159796076116	1.09420890182309	0.0107	0.0043	0.0891	0.0195	0.054	0.0212	0.0192	0.0267	0.0038	0.0283	0.0375	0.1536	0.0051	0.0393	0.1025	0.0186	0.0223	0.0074	0.0037	0.0142	0.0158	0.1203	0.0232	0.1088	0.0413	0.0056
13	rs1953341	88460048	0.89	0.587533376708783	1.04	0.276253925711104	1.05368305423421	1.10284176890908	0.0107	0.0044	0.0892	0.0196	0.0539	0.0212	0.0192	0.0266	0.0039	0.0283	0.0375	0.1536	0.0051	0.0393	0.1025	0.0187	0.0224	0.0075	0.0037	0.0142	0.0158	0.1203	0.0232	0.1086	0.0413	0.0056
13	rs9585797	88471624	0.89	0.587533376708783	1.04	0.276253925711104	1.16515952138616	1.20059021105854	0.0107	0.0044	0.0894	0.0197	0.0536	0.0213	0.0193	0.0265	0.004	0.0282	0.0374	0.1528	0.0053	0.0393	0.1024	0.0188	0.0225	0.0079	0.0037	0.0141	0.0157	0.1204	0.0231	0.1087	0.0411	0.0056
13	rs72640691	88473933	0.89	0.587533376708783	1.04	0.276253925711104	1.28553261386781	1.30447211806473	0.0107	0.0045	0.0896	0.0198	0.0533	0.0214	0.0195	0.0263	0.0041	0.0281	0.0373	0.1517	0.0055	0.0393	0.1023	0.019	0.0226	0.0085	0.0038	0.0141	0.0158	0.1205	0.0231	0.1089	0.0408	0.0056
13	rs118144561	88495319	0.89	0.587533376708783	1.04	0.276253925711104	1.37151213940633	1.33425238657633	0.0107	0.0046	0.0896	0.0199	0.0533	0.0215	0.0195	0.0262	0.0041	0.0281	0.0373	0.1514	0.0055	0.0393	0.1023	0.019	0.0227	0.0086	0.0038	0.0141	0.0158	0.1206	0.023	0.1089	0.0406	0.0057
13	rs7992197	88496806	0.89	0.587533376708783	1.04	0.276253925711104	1.37287217228779	1.33627548626639	0.0107	0.0046	0.0896	0.0199	0.0533	0.0215	0.0195	0.0262	0.0041	0.0281	0.0373	0.1514	0.0055	0.0393	0.1023	0.019	0.0227	0.0086	0.0038	0.0141	0.0158	0.1206	0.023	0.1089	0.0406	0.0057
13	rs12584973	88508812	0.88	0.650722301593725	1.05	0.24269399207398	1.40262631733435	1.44472796220918	0.0104	0.0046	0.0903	0.0197	0.0526	0.0216	0.0199	0.0259	0.0042	0.0282	0.0368	0.1512	0.0056	0.0394	0.1021	0.0197	0.0229	0.0088	0.0038	0.0139	0.0154	0.1211	0.0231	0.1091	0.0401	0.0057
13	rs75582323	88508926	0.88	0.650722301593725	1.05	0.24269399207398	1.30206427940571	1.32633355863118	0.0104	0.0046	0.0904	0.0197	0.0525	0.0216	0.0199	0.0258	0.0042	0.0282	0.0367	0.1511	0.0056	0.0395	0.1021	0.0197	0.023	0.0088	0.0038	0.0139	0.0153	0.1211	0.0231	0.1091	0.0401	0.0057
13	rs7491881	88512596	0.88	0.650722301593725	1.05	0.24269399207398	1.27663526948035	1.39227937664639	0.01	0.0047	0.0906	0.0199	0.0521	0.0221	0.02	0.0253	0.0043	0.0284	0.0361	0.151	0.0055	0.0401	0.1025	0.0196	0.0232	0.0087	0.0037	0.0137	0.0145	0.1217	0.0232	0.1089	0.0401	0.0058
13	rs79063319	88526228	0.88	0.650722301593725	1.05	0.24269399207398	1.30158810976874	1.45241717410733	0.01	0.0048	0.0907	0.0199	0.0521	0.0221	0.02	0.0252	0.0043	0.0284	0.036	0.151	0.0055	0.0402	0.1026	0.0195	0.0233	0.0087	0.0036	0.0137	0.0145	0.1218	0.0232	0.1088	0.04	0.0058
13	rs77064191	88530103	0.88	0.650722301593725	1.05	0.24269399207398	1.30263577038819	1.4121656615545	0.01	0.0048	0.0907	0.0199	0.0521	0.0222	0.0201	0.0252	0.0043	0.0284	0.036	0.151	0.0055	0.0402	0.1026	0.0195	0.0233	0.0087	0.0036	0.0137	0.0145	0.1219	0.0232	0.1088	0.04	0.0058
13	rs7987189	88532287	0.88	0.650722301593725	1.05	0.24269399207398	1.3917701979107	1.49679941011295	0.01	0.0048	0.0907	0.0199	0.0521	0.0221	0.0202	0.0251	0.0043	0.0284	0.0359	0.151	0.0055	0.0402	0.1026	0.0195	0.0233	0.0087	0.0036	0.0137	0.0145	0.1219	0.0231	0.1089	0.04	0.0059
13	rs1023779	88538437	0.88	0.650722301593725	1.05	0.24269399207398	1.39050081900957	1.52725145866478	0.01	0.0048	0.0907	0.0199	0.052	0.0222	0.0202	0.0251	0.0044	0.0284	0.0358	0.1511	0.0055	0.0402	0.1027	0.0195	0.0233	0.0087	0.0036	0.0136	0.0144	0.122	0.0231	0.1088	0.04	0.0059
13	rs12858850	88539103	0.88	0.650722301593725	1.05	0.24269399207398	1.3977322822667	1.54415326806573	0.01	0.0048	0.0907	0.0199	0.052	0.0222	0.0202	0.0251	0.0044	0.0284	0.0358	0.1511	0.0055	0.0402	0.1027	0.0196	0.0233	0.0087	0.0036	0.0136	0.0144	0.122	0.0231	0.1088	0.04	0.0059
13	rs9300749	88542455	0.88	0.650722301593725	1.06	0.212122118160079	1.42906518008844	1.54277243696876	0.01	0.0048	0.0908	0.0199	0.052	0.0222	0.0203	0.0251	0.0044	0.0284	0.0353	0.1515	0.0055	0.0401	0.1027	0.0196	0.0233	0.0087	0.0036	0.0136	0.0144	0.122	0.0231	0.1088	0.04	0.0059
13	rs16960404	88545378	0.88	0.650722301593725	1.05	0.24269399207398	1.40929241892321	1.48238178337587	0.01	0.0048	0.0908	0.0199	0.052	0.0222	0.0203	0.0251	0.0043	0.0284	0.0349	0.1519	0.0055	0.0402	0.1027	0.0196	0.0233	0.0087	0.0036	0.0136	0.0144	0.122	0.0231	0.1088	0.04	0.0059
13	rs76557294	88548486	0.88	0.650722301593725	1.05	0.24269399207398	1.35358782232519	1.43909340881074	0.01	0.0048	0.0908	0.0199	0.052	0.0222	0.0203	0.0251	0.0043	0.0284	0.0349	0.1519	0.0055	0.0402	0.1027	0.0196	0.0233	0.0087	0.0036	0.0136	0.0144	0.122	0.0231	0.1088	0.04	0.0058
13	rs117323494	88571287	0.87	0.718142804220985	1.05	0.24269399207398	0.77713345968717	0.971379527660909	0.0073	0.0044	0.0941	0.0187	0.05	0.0226	0.0205	0.0244	0.0036	0.0269	0.034	0.155	0.0052	0.0421	0.1103	0.0186	0.0238	0.0074	0.0031	0.0123	0.0148	0.1202	0.0224	0.11	0.0394	0.0045
13	rs56149522	88574434	0.87	0.718142804220985	1.05	0.24269399207398	0.786107380862511	1.02030477257179	0.0073	0.0044	0.0941	0.0187	0.05	0.0226	0.0205	0.0244	0.0036	0.0269	0.034	0.155	0.0052	0.0421	0.1104	0.0186	0.0238	0.0074	0.0031	0.0123	0.0149	0.1202	0.0224	0.11	0.0394	0.0045
13	rs12866357	88578671	0.87	0.718142804220985	1.05	0.24269399207398	0.826485139666151	1.13913647767759	0.0073	0.0044	0.0942	0.0187	0.0499	0.0226	0.0205	0.0244	0.0036	0.027	0.034	0.155	0.0052	0.0421	0.1104	0.0186	0.0238	0.0074	0.0031	0.0123	0.0149	0.1202	0.0224	0.11	0.0394	0.0045
13	rs72641946	88583668	0.87	0.718142804220985	1.05	0.24269399207398	0.811408447343324	1.0981165716734	0.0072	0.0044	0.0942	0.0187	0.0499	0.0226	0.0205	0.0244	0.0036	0.027	0.034	0.155	0.0052	0.0421	0.1105	0.0186	0.0238	0.0074	0.003	0.0123	0.0149	0.1201	0.0224	0.11	0.0394	0.0045
13	rs61961048	88584718	0.87	0.718142804220985	1.05	0.24269399207398	0.821024836169135	1.10463506347922	0.0072	0.0044	0.0942	0.0186	0.0499	0.0226	0.0205	0.0244	0.0036	0.027	0.034	0.155	0.0052	0.0421	0.1105	0.0185	0.0238	0.0074	0.003	0.0123	0.0149	0.1201	0.0224	0.11	0.0394	0.0045
13	rs72641954	88598502	0.87	0.718142804220985	1.05	0.24269399207398	0.825692829806415	1.09844232702443	0.0072	0.0044	0.0944	0.0186	0.0499	0.0226	0.0206	0.0243	0.0036	0.0269	0.034	0.1551	0.0052	0.0421	0.1107	0.0185	0.0238	0.0074	0.003	0.0123	0.0148	0.12	0.0224	0.11	0.0394	0.0044
13	rs4771442	88607896	0.87	0.718142804220985	1.05	0.24269399207398	0.872586780859552	1.17811657258593	0.0071	0.0044	0.0946	0.0186	0.0498	0.0226	0.0206	0.0243	0.0036	0.0269	0.0341	0.1552	0.0052	0.0422	0.1108	0.0185	0.0237	0.0074	0.003	0.0123	0.0148	0.1199	0.0223	0.11	0.0395	0.0044
13	rs12585860	88608711	0.87	0.718142804220985	1.05	0.24269399207398	0.85965171533477	1.21583547116298	0.0071	0.0044	0.0946	0.0186	0.0498	0.0226	0.0206	0.0243	0.0036	0.0269	0.0341	0.1552	0.0052	0.0421	0.1108	0.0185	0.0237	0.0074	0.003	0.0123	0.0149	0.1199	0.0223	0.1099	0.0395	0.0044
13	rs9582681	88614555	0.87	0.718142804220985	1.05	0.24269399207398	0.733542310644888	0.822031705462646	0.0064	0.0039	0.0968	0.0177	0.0496	0.0224	0.0204	0.0245	0.0031	0.0264	0.0342	0.1573	0.0049	0.042	0.1133	0.0182	0.0232	0.0065	0.0023	0.0113	0.0147	0.1191	0.0226	0.1107	0.0412	0.0032
13	rs145518954	88617624	0.86	0.789876638244022	1.05	0.24269399207398	0.7315120301883	0.795205799171143	0.0063	0.0039	0.097	0.0177	0.0496	0.0224	0.0204	0.0244	0.003	0.0263	0.0343	0.1575	0.0049	0.042	0.1135	0.0182	0.0232	0.0065	0.0023	0.0112	0.0147	0.119	0.0226	0.1107	0.0413	0.0031
13	rs77346651	88619107	0.86	0.789876638244022	1.05	0.24269399207398	0.7310611939822	0.763116602461433	0.0063	0.0039	0.0971	0.0176	0.0496	0.0224	0.0204	0.0244	0.003	0.0263	0.0343	0.1576	0.0049	0.042	0.1136	0.0182	0.0232	0.0064	0.0023	0.0112	0.0146	0.1189	0.0226	0.1108	0.0414	0.0031
13	rs72641981	88627047	0.86	0.789876638244022	1.05	0.24269399207398	0.754819112024918	0.741232112964638	0.0062	0.0038	0.0973	0.0175	0.0496	0.0224	0.0204	0.0244	0.0029	0.0262	0.0343	0.1579	0.0049	0.042	0.1138	0.0182	0.0232	0.0064	0.0022	0.011	0.0146	0.1188	0.0226	0.1109	0.0415	0.0029
13	rs33977285	88635116	0.86	0.789876638244022	1.05	0.24269399207398	0.759778777805631	0.808671863291069	0.0062	0.0038	0.0973	0.0175	0.0496	0.0224	0.0203	0.0244	0.0029	0.0262	0.0344	0.1579	0.0049	0.042	0.1139	0.0181	0.0232	0.0063	0.0022	0.011	0.0146	0.1188	0.0227	0.1109	0.0415	0.0029
13	rs72641994	88651821	0.86	0.789876638244022	1.05	0.24269399207398	0.820076803641151	0.880912069847463	0.0062	0.0037	0.0975	0.0175	0.0494	0.0224	0.0204	0.0244	0.0029	0.0262	0.0344	0.1581	0.0049	0.042	0.114	0.0181	0.0232	0.0063	0.0022	0.011	0.0146	0.1188	0.0227	0.111	0.0416	0.0028
13	rs61959165	88657962	0.86	0.789876638244022	1.05	0.24269399207398	0.829657634108745	0.911446753555987	0.0062	0.0037	0.0975	0.0175	0.0494	0.0224	0.0204	0.0244	0.0029	0.0262	0.0344	0.1581	0.0049	0.042	0.114	0.0181	0.0232	0.0063	0.0022	0.011	0.0146	0.1188	0.0227	0.111	0.0416	0.0028
13	rs72643015	88658524	0.86	0.789876638244022	1.05	0.24269399207398	0.829975169801216	0.914118666183786	0.0062	0.0037	0.0975	0.0175	0.0494	0.0224	0.0204	0.0244	0.0029	0.0262	0.0344	0.1581	0.0049	0.042	0.114	0.0181	0.0232	0.0063	0.0022	0.011	0.0146	0.1188	0.0227	0.111	0.0416	0.0028
13	rs12875091	88663835	0.86	0.789876638244022	1.05	0.24269399207398	0.85779903537172	0.935392090953385	0.0062	0.0037	0.0975	0.0175	0.0494	0.0224	0.0204	0.0244	0.0029	0.0262	0.0344	0.1582	0.0049	0.042	0.1141	0.0181	0.0231	0.0063	0.0021	0.011	0.0146	0.1188	0.0227	0.111	0.0416	0.0028
13	rs1470245	88665576	0.86	0.789876638244022	1.04	0.276253925711104	0.851207652904283	0.93112960617855	0.0062	0.0037	0.0975	0.0175	0.0494	0.0224	0.0204	0.0244	0.0028	0.0262	0.0344	0.1582	0.0049	0.042	0.1141	0.0181	0.0231	0.0063	0.0021	0.011	0.0146	0.1188	0.0227	0.111	0.0416	0.0028
13	rs74799293	88682231	0.86	0.789876638244022	1.04	0.276253925711104	0.876158247544802	0.961365068248824	0.0061	0.0037	0.0975	0.0174	0.0494	0.0224	0.0203	0.0244	0.0028	0.0262	0.0345	0.1584	0.0048	0.042	0.1142	0.0181	0.0231	0.0062	0.0021	0.011	0.0146	0.1188	0.0227	0.111	0.0417	0.0027
13	rs72643050	88689578	0.86	0.789876638244022	1.04	0.276253925711104	0.876808267205993	0.964224266824457	0.0061	0.0037	0.0975	0.0174	0.0494	0.0224	0.0203	0.0244	0.0028	0.0262	0.0345	0.1584	0.0048	0.042	0.1142	0.0181	0.0231	0.0062	0.0021	0.011	0.0146	0.1188	0.0227	0.111	0.0417	0.0027
13	rs7981688	88703738	0.86	0.789876638244022	1.04	0.276253925711104	0.872586780859552	0.901558715213375	0.0061	0.0037	0.0975	0.0173	0.0493	0.0224	0.0204	0.0244	0.0028	0.0261	0.0345	0.1586	0.0048	0.0419	0.1144	0.0181	0.0231	0.0062	0.0021	0.011	0.0146	0.1188	0.0228	0.1112	0.0416	0.0026
13	rs112842517	88707022	0.86	0.789876638244022	1.04	0.276253925711104	0.901412631828371	0.875142279501605	0.006	0.0037	0.0976	0.0173	0.0492	0.0224	0.0204	0.0243	0.0027	0.026	0.0344	0.1588	0.0048	0.0422	0.1145	0.0181	0.0231	0.0062	0.0021	0.0109	0.0146	0.1189	0.0228	0.1112	0.0415	0.0026
13	rs1333811	88716081	0.86	0.789876638244022	1.04	0.276253925711104	0.916179774506793	0.897327659102515	0.006	0.0037	0.0976	0.0172	0.0492	0.0224	0.0204	0.0243	0.0027	0.026	0.0343	0.1589	0.0048	0.0423	0.1146	0.018	0.0231	0.0062	0.0021	0.0109	0.0146	0.119	0.0228	0.1113	0.0415	0.0025
13	rs117426275	88719106	0.86	0.789876638244022	1.04	0.276253925711104	0.914938452913071	0.889033999015946	0.006	0.0037	0.0976	0.0172	0.0491	0.0224	0.0204	0.0243	0.0027	0.026	0.0343	0.1589	0.0048	0.0423	0.1146	0.018	0.0231	0.0062	0.0021	0.0109	0.0146	0.119	0.0228	0.1113	0.0415	0.0025
13	rs72644716	88738398	0.86	0.789876638244022	1.04	0.276253925711104	0.958969014820119	0.858500585268316	0.0059	0.0037	0.0976	0.0172	0.049	0.0223	0.0204	0.0243	0.0027	0.0259	0.0342	0.159	0.0048	0.0426	0.1148	0.018	0.0231	0.0062	0.002	0.0109	0.0146	0.1191	0.0228	0.1114	0.0413	0.0025
13	rs12874967	88743178	0.86	0.789876638244022	1.04	0.276253925711104	0.960319201283547	0.840997689749376	0.0059	0.0037	0.0976	0.0172	0.049	0.0223	0.0204	0.0243	0.0027	0.0258	0.0342	0.1591	0.0048	0.0426	0.1148	0.018	0.0231	0.0062	0.002	0.0109	0.0146	0.1191	0.0228	0.1115	0.0413	0.0025
13	rs1556567	88752357	0.86	0.789876638244022	1.04	0.276253925711104	0.975137934703115	0.941081409659118	0.0059	0.0037	0.0976	0.0172	0.049	0.0223	0.0204	0.0243	0.0027	0.0258	0.0343	0.1591	0.0047	0.0424	0.1149	0.018	0.0231	0.0062	0.002	0.0109	0.0146	0.1191	0.0229	0.1116	0.0413	0.0024
13	rs117755511	88754606	0.86	0.789876638244022	1.04	0.276253925711104	0.946936609421924	0.910032848171727	0.0059	0.0037	0.0977	0.0171	0.049	0.0223	0.0204	0.0243	0.0027	0.0258	0.0343	0.1591	0.0047	0.0424	0.1149	0.018	0.023	0.0062	0.002	0.0109	0.0146	0.1191	0.0229	0.1116	0.0412	0.0024
13	rs1333799	88755335	0.86	0.789876638244022	1.03	0.312927433563081	0.957366687127252	0.908148328108771	0.0059	0.0037	0.0976	0.0171	0.049	0.0223	0.0204	0.0243	0.0027	0.0258	0.0343	0.1591	0.0047	0.0424	0.115	0.018	0.023	0.0062	0.002	0.0109	0.0146	0.1191	0.0229	0.1116	0.0412	0.0024
13	rs969962	88762346	0.86	0.789876638244022	1.03	0.312927433563081	0.92106912135342	0.962635617526894	0.0059	0.0037	0.0978	0.0171	0.0489	0.0223	0.0204	0.0244	0.0027	0.0257	0.0344	0.159	0.0047	0.0424	0.1151	0.0181	0.023	0.0061	0.002	0.0109	0.0146	0.1191	0.023	0.1116	0.0412	0.0024
13	rs4772631	88764864	0.86	0.789876638244022	1.03	0.312927433563081	0.919576305021619	0.95834883523849	0.0059	0.0037	0.0977	0.0171	0.0489	0.0223	0.0205	0.0244	0.0027	0.0257	0.0344	0.159	0.0048	0.0424	0.1151	0.0181	0.023	0.0061	0.002	0.0109	0.0146	0.1191	0.023	0.1116	0.0412	0.0024
13	rs61961761	88776412	0.86	0.789876638244022	1.03	0.312927433563081	0.655651680921176	0.837753208080722	0.006	0.0038	0.0983	0.0167	0.0478	0.0221	0.0199	0.0246	0.0027	0.0253	0.0351	0.1594	0.0049	0.0425	0.1156	0.0181	0.0225	0.0058	0.0021	0.0108	0.0147	0.1192	0.0231	0.1116	0.0414	0.0024
13	rs2346844	88778909	0.86	0.789876638244022	1.03	0.312927433563081	0.675246393692251	0.836517902783271	0.006	0.0038	0.0984	0.0167	0.0478	0.0221	0.0199	0.0246	0.0027	0.0253	0.0352	0.1594	0.0049	0.0425	0.1156	0.0181	0.0225	0.0058	0.0021	0.0108	0.0147	0.1192	0.0231	0.1116	0.0414	0.0024
13	rs116845714	88804310	0.86	0.789876638244022	1.03	0.312927433563081	0.555869196333793	0.734168544820676	0.006	0.0038	0.0986	0.0163	0.0478	0.022	0.0197	0.0247	0.0027	0.0253	0.0358	0.1594	0.0049	0.0425	0.1157	0.0176	0.0221	0.0056	0.0022	0.0109	0.0147	0.1192	0.0232	0.1116	0.0415	0.0024
13	rs118024748	88830313	0.86	0.789876638244022	1.03	0.312927433563081	0.567262926035839	0.793067913101219	0.006	0.0038	0.0986	0.0162	0.0477	0.022	0.0197	0.0247	0.0027	0.0252	0.036	0.1595	0.0049	0.0425	0.1157	0.0176	0.0221	0.0055	0.0022	0.0109	0.0147	0.1192	0.0232	0.1116	0.0415	0.0023
13	rs35085905	88831699	0.86	0.789876638244022	1.03	0.312927433563081	0.567865594350396	0.796733610951132	0.006	0.0038	0.0986	0.0162	0.0477	0.022	0.0197	0.0247	0.0027	0.0252	0.036	0.1595	0.0049	0.0425	0.1157	0.0176	0.0221	0.0055	0.0022	0.0109	0.0147	0.1192	0.0232	0.1116	0.0415	0.0023
13	rs55739302	88833177	0.86	0.789876638244022	1.03	0.312927433563081	0.572899457351493	0.799638171205296	0.006	0.0038	0.0986	0.0162	0.0478	0.022	0.0197	0.0247	0.0027	0.0253	0.0359	0.1595	0.0049	0.0425	0.1157	0.0176	0.0221	0.0055	0.0022	0.0109	0.0147	0.1192	0.0232	0.1116	0.0415	0.0023
13	rs75694231	88861177	0.86	0.789876638244022	1.03	0.312927433563081	0.561319334161715	0.777985253289096	0.006	0.0039	0.0986	0.0162	0.0478	0.022	0.0197	0.0248	0.0028	0.0252	0.0361	0.1594	0.0049	0.0425	0.1157	0.0176	0.022	0.0055	0.0022	0.011	0.0147	0.1192	0.0232	0.1116	0.0416	0.0023
13	rs7339419	88862399	0.86	0.789876638244022	1.03	0.312927433563081	0.559255982954905	0.784985643148094	0.006	0.0039	0.0986	0.0162	0.0478	0.022	0.0197	0.0248	0.0028	0.0252	0.0361	0.1594	0.0049	0.0424	0.1157	0.0176	0.022	0.0055	0.0022	0.011	0.0147	0.1192	0.0232	0.1116	0.0415	0.0023
13	rs117803909	88868407	0.86	0.789876638244022	1.03	0.312927433563081	0.574245323308679	0.793678612483421	0.006	0.0039	0.0986	0.0162	0.0478	0.022	0.0197	0.0248	0.0028	0.0253	0.0361	0.1594	0.0049	0.0424	0.1157	0.0176	0.0221	0.0055	0.0022	0.011	0.0147	0.1191	0.0233	0.1114	0.0416	0.0024
13	rs72630702	88869949	0.86	0.789876638244022	1.03	0.312927433563081	0.5795082642929	0.806832760836413	0.006	0.0039	0.0986	0.0162	0.0478	0.022	0.0197	0.0248	0.0028	0.0253	0.0361	0.1594	0.0049	0.0424	0.1157	0.0176	0.0221	0.0055	0.0022	0.011	0.0147	0.1191	0.0233	0.1114	0.0416	0.0024
13	rs4636774	88870398	0.86	0.789876638244022	1.03	0.312927433563081	0.58472564699798	0.822954769736329	0.006	0.0039	0.0986	0.0162	0.0478	0.022	0.0197	0.0248	0.0028	0.0253	0.0361	0.1594	0.0049	0.0424	0.1157	0.0176	0.0221	0.0055	0.0022	0.011	0.0147	0.1191	0.0233	0.1114	0.0416	0.0024
13	rs72632505	88879532	0.86	0.789876638244022	1.03	0.312927433563081	0.602502920285696	0.844863565507892	0.0059	0.0039	0.0986	0.0162	0.0477	0.0222	0.0197	0.0248	0.0028	0.0252	0.0361	0.1594	0.0049	0.0424	0.1157	0.0176	0.0222	0.0055	0.0022	0.011	0.0147	0.1191	0.0233	0.1114	0.0416	0.0024
13	rs72632506	88879752	0.86	0.789876638244022	1.04	0.276253925711104	0.602365232556845	0.841925163689958	0.0059	0.0039	0.0986	0.0162	0.0477	0.0222	0.0197	0.0248	0.0028	0.0252	0.0361	0.1594	0.0049	0.0424	0.1156	0.0176	0.0222	0.0055	0.0022	0.011	0.0148	0.1191	0.0233	0.1114	0.0415	0.0024
13	rs9514461	88883500	0.86	0.789876638244022	1.04	0.276253925711104	0.600920388418821	0.834202730829183	0.0059	0.0039	0.0986	0.0162	0.0477	0.0222	0.0197	0.0248	0.0028	0.0252	0.0361	0.1594	0.0049	0.0424	0.1156	0.0176	0.0222	0.0055	0.0022	0.011	0.0148	0.1192	0.0233	0.1114	0.0415	0.0024
13	rs9583067	88892802	0.86	0.789876638244022	1.04	0.276253925711104	0.558857036330369	0.739427236922252	0.0059	0.0039	0.0987	0.0162	0.0476	0.0222	0.0198	0.0248	0.0028	0.0253	0.0361	0.1594	0.0049	0.0424	0.1156	0.0176	0.0221	0.0055	0.0022	0.011	0.0148	0.1192	0.0233	0.1111	0.0416	0.0024
13	rs4533141	88913018	0.86	0.789876638244022	1.04	0.276253925711104	0.511578288220328	0.631103936124809	0.006	0.0039	0.0989	0.0161	0.0474	0.0222	0.0197	0.0248	0.0028	0.0253	0.0362	0.1589	0.005	0.0425	0.1157	0.0174	0.0221	0.0054	0.0023	0.011	0.0148	0.1193	0.0234	0.1108	0.0418	0.0024
13	rs35920984	88925689	0.86	0.789876638244022	1.04	0.276253925711104	0.50414513611777	0.571877544373897	0.0061	0.0039	0.099	0.016	0.0472	0.0222	0.0196	0.0248	0.0029	0.0253	0.0362	0.1583	0.0052	0.0427	0.116	0.0173	0.022	0.0055	0.0024	0.0111	0.0148	0.1197	0.0233	0.1104	0.0419	0.0024
13	rs76198811	88933081	0.86	0.789876638244022	1.04	0.276253925711104	0.51227980937827	0.581105786254353	0.0061	0.0039	0.0991	0.016	0.0471	0.0221	0.0196	0.0248	0.0029	0.0253	0.0362	0.158	0.0052	0.0428	0.1161	0.0172	0.0219	0.0055	0.0024	0.0111	0.0148	0.1198	0.0233	0.1103	0.042	0.0025
13	rs12877787	88941500	0.86	0.789876638244022	1.04	0.276253925711104	0.507505834301999	0.562967599938642	0.0061	0.004	0.0992	0.016	0.0471	0.0221	0.0195	0.0247	0.0029	0.0253	0.0363	0.1578	0.0053	0.0429	0.1162	0.0172	0.0219	0.0055	0.0025	0.0111	0.0148	0.1199	0.0233	0.1101	0.042	0.0025
13	rs7332060	88948150	0.86	0.789876638244022	1.04	0.276253925711104	0.497455894536227	0.566640591140652	0.0061	0.004	0.0993	0.016	0.0471	0.0221	0.0195	0.0247	0.0028	0.0254	0.0363	0.1577	0.0053	0.0429	0.1164	0.0171	0.0218	0.0055	0.0025	0.0111	0.0149	0.1199	0.0233	0.11	0.042	0.0025
13	rs117898611	88950230	0.86	0.789876638244022	1.04	0.276253925711104	0.476352253422436	0.508868336742491	0.0061	0.004	0.0993	0.016	0.0471	0.022	0.0195	0.0247	0.0029	0.0254	0.0363	0.1577	0.0053	0.0429	0.1165	0.0171	0.0218	0.0055	0.0025	0.0111	0.0149	0.1199	0.0233	0.11	0.0419	0.0025
13	rs2346850	88963676	0.86	0.789876638244022	1.04	0.276253925711104	0.450583140521084	0.493101014118184	0.0062	0.004	0.0993	0.0159	0.0471	0.022	0.0194	0.0247	0.0029	0.0254	0.0363	0.1577	0.0051	0.043	0.1164	0.017	0.0217	0.0056	0.0025	0.0111	0.0149	0.12	0.0232	0.1101	0.042	0.0025
13	rs36071623	88970555	0.87	0.718142804220985	1.04	0.276253925711104	0.302179674647388	0.664818227207274	0.007	0.0045	0.1017	0.015	0.0455	0.0209	0.019	0.0239	0.0034	0.0276	0.0383	0.1555	0.0053	0.0445	0.1183	0.0166	0.0201	0.0052	0.0029	0.0116	0.0152	0.1193	0.022	0.1073	0.043	0.0027
13	rs77331884	88977994	0.86	0.789876638244022	1.04	0.276253925711104	0.195694876447403	0.495697307837316	0.0073	0.0047	0.1021	0.0146	0.0447	0.0204	0.0188	0.0235	0.0033	0.0293	0.0388	0.1545	0.0052	0.0455	0.1193	0.0164	0.0194	0.005	0.003	0.0117	0.0153	0.1191	0.0213	0.1062	0.0435	0.0028
13	rs9558938	88986923	0.86	0.789876638244022	1.04	0.276253925711104	0.233566607365832	0.568903781967514	0.0074	0.0047	0.1022	0.0146	0.0447	0.0203	0.0188	0.0234	0.0033	0.0294	0.0389	0.1544	0.0052	0.0456	0.1194	0.0164	0.0194	0.005	0.003	0.0117	0.0153	0.1191	0.0213	0.1062	0.0436	0.0028
13	rs7324750	88993582	0.86	0.789876638244022	1.04	0.276253925711104	0.268394940545865	0.638948679344277	0.0074	0.0047	0.1021	0.0146	0.0446	0.0203	0.0188	0.0234	0.0034	0.0295	0.0389	0.1543	0.0053	0.0456	0.1194	0.0164	0.0193	0.005	0.003	0.0118	0.0154	0.1191	0.0213	0.106	0.0436	0.0029
13	rs434600	89000867	0.86	0.789876638244022	1.03	0.312927433563081	0.275603320468433	0.662910180572044	0.0075	0.0048	0.1023	0.0146	0.0446	0.0204	0.0188	0.0234	0.0034	0.0296	0.0389	0.1541	0.0053	0.0455	0.1195	0.0164	0.0193	0.005	0.003	0.0119	0.0154	0.1192	0.0213	0.1059	0.0435	0.0029
13	rs114456684	89021170	0.86	0.789876638244022	1.02	0.35283343175317	0.231869466577999	0.589512932533067	0.0077	0.0048	0.102	0.0145	0.0449	0.0199	0.0184	0.0228	0.0035	0.0297	0.0391	0.1542	0.0053	0.0453	0.1204	0.0161	0.0189	0.005	0.0031	0.012	0.0153	0.1192	0.0212	0.106	0.0437	0.003
13	rs9520463	89033308	0.86	0.789876638244022	1.02	0.35283343175317	0.256207841132349	0.653242663070236	0.0078	0.0048	0.1019	0.0145	0.0451	0.0198	0.0183	0.0227	0.0035	0.0298	0.0392	0.1542	0.0053	0.0453	0.1207	0.0161	0.0187	0.005	0.0031	0.0121	0.0153	0.1192	0.0211	0.106	0.0438	0.003
13	rs7318918	89037467	0.86	0.789876638244022	1.02	0.35283343175317	0.262602835716782	0.664377797208377	0.0078	0.0048	0.1019	0.0145	0.0451	0.0198	0.0183	0.0227	0.0035	0.0298	0.0392	0.1542	0.0053	0.0453	0.1208	0.0161	0.0187	0.005	0.0031	0.0121	0.0153	0.1192	0.0211	0.106	0.0438	0.003
13	rs117178704	89040847	0.86	0.789876638244022	1.02	0.35283343175317	0.257506885505203	0.631829350274325	0.0078	0.0048	0.1019	0.0145	0.045	0.0198	0.0183	0.0227	0.0035	0.0298	0.0392	0.1542	0.0053	0.0453	0.1207	0.0161	0.0187	0.005	0.0031	0.0121	0.0153	0.1193	0.0211	0.106	0.0438	0.003
13	rs74356253	89042457	0.86	0.789876638244022	1.02	0.35283343175317	0.25795566242271	0.624873440676593	0.0078	0.0048	0.1019	0.0145	0.045	0.0198	0.0183	0.0227	0.0035	0.0298	0.0392	0.1542	0.0053	0.0453	0.1207	0.0161	0.0187	0.005	0.0031	0.0121	0.0153	0.1193	0.0211	0.1059	0.0439	0.003
13	rs61961959	89043570	0.86	0.789876638244022	1.02	0.35283343175317	0.254110103640912	0.618513107593303	0.0078	0.0048	0.1019	0.0144	0.045	0.0197	0.0183	0.0227	0.0035	0.0298	0.0392	0.1542	0.0053	0.0453	0.1207	0.0161	0.0187	0.005	0.0031	0.0121	0.0153	0.1193	0.0212	0.1059	0.0439	0.003
13	rs338722	89047044	0.86	0.789876638244022	1.02	0.35283343175317	0.25025191370425	0.595372209654372	0.0078	0.0048	0.1019	0.0144	0.045	0.0197	0.0183	0.0227	0.0035	0.0298	0.0392	0.1542	0.0053	0.0453	0.1206	0.016	0.0187	0.005	0.0031	0.0121	0.0154	0.1193	0.0212	0.106	0.0439	0.003
13	rs338715	89050911	0.86	0.789876638244022	1.02	0.35283343175317	0.254778571386723	0.591797827938016	0.0078	0.0048	0.1019	0.0144	0.0451	0.0197	0.0182	0.0227	0.0035	0.0298	0.0393	0.1542	0.0053	0.0453	0.1206	0.016	0.0186	0.005	0.0031	0.0121	0.0154	0.1193	0.0212	0.1061	0.0439	0.003
13	rs9587433	89059916	0.86	0.789876638244022	1.01	0.39608418712213	0.181011795636426	0.54231192807685	0.008	0.0049	0.1009	0.0142	0.045	0.0191	0.0178	0.0231	0.0035	0.0307	0.0397	0.1538	0.0054	0.0446	0.1224	0.0155	0.018	0.0049	0.0032	0.0122	0.0159	0.1194	0.0214	0.1054	0.0443	0.003
13	rs397548	89060738	0.87	0.718142804220985	1.01	0.39608418712213	0.0714010319626713	0.317775015679637	0.0081	0.0048	0.1	0.0135	0.0453	0.018	0.0172	0.0238	0.0033	0.0317	0.0402	0.1529	0.0044	0.0445	0.1243	0.0152	0.0171	0.0041	0.0031	0.0128	0.0164	0.1194	0.0215	0.1063	0.0454	0.003
13	rs439022	89061901	0.87	0.718142804220985	1.01	0.39608418712213	0.0853723624312012	0.384093878862328	0.0082	0.0048	0.1	0.0135	0.0454	0.0178	0.0169	0.0239	0.0033	0.0322	0.0402	0.1528	0.0044	0.0446	0.1245	0.0148	0.0169	0.0041	0.003	0.0129	0.0164	0.1194	0.0215	0.1063	0.0455	0.003
13	rs7334228	89070001	0.87	0.718142804220985	1.01	0.39608418712213	0.0857458407524547	0.411434010283075	0.0082	0.0048	0.1	0.0135	0.0454	0.0179	0.0169	0.0238	0.0033	0.0322	0.0402	0.1526	0.0044	0.0446	0.1245	0.0149	0.017	0.0043	0.003	0.013	0.0164	0.1195	0.0215	0.1063	0.0455	0.0029
13	rs405024	89070187	0.87	0.718142804220985	1.01	0.39608418712213	0.0850464206132238	0.411694380356892	0.0082	0.0048	0.0999	0.0135	0.0454	0.0179	0.017	0.0238	0.0033	0.0322	0.0403	0.1526	0.0044	0.0446	0.1244	0.0149	0.017	0.0043	0.003	0.013	0.0164	0.1195	0.0215	0.1063	0.0455	0.0029
13	rs72636130	89106642	0.87	0.718142804220985	1.01	0.39608418712213	0.0766533589608168	0.388827975028537	0.0082	0.0047	0.1	0.0135	0.0454	0.0178	0.0169	0.0238	0.0033	0.0322	0.0402	0.1526	0.0044	0.0445	0.1244	0.0149	0.017	0.0043	0.003	0.013	0.0164	0.1195	0.0215	0.1064	0.0456	0.0029
13	rs72636144	89128017	0.87	0.718142804220985	1.01	0.39608418712213	0.0766751151760979	0.386394937848779	0.0082	0.0047	0.1	0.0135	0.0454	0.0178	0.0169	0.0238	0.0032	0.0323	0.0402	0.1526	0.0043	0.0445	0.1244	0.0149	0.0169	0.0042	0.003	0.013	0.0164	0.1195	0.0215	0.1065	0.0456	0.0029
13	rs61962089	89132375	0.87	0.718142804220985	1.01	0.39608418712213	0.0785389708870032	0.391907333697886	0.0082	0.0047	0.1001	0.0134	0.0453	0.0177	0.0168	0.0237	0.0032	0.0324	0.0401	0.1527	0.0043	0.0445	0.1244	0.0149	0.0167	0.0042	0.0031	0.013	0.0164	0.1196	0.0215	0.107	0.0456	0.0029
13	rs117935199	89133692	0.87	0.718142804220985	1	0.442785362986439	0.0780537942972116	0.388571666140115	0.0082	0.0047	0.1001	0.0134	0.0453	0.0177	0.0168	0.0237	0.0032	0.0324	0.0401	0.1527	0.0043	0.0445	0.1244	0.0148	0.0167	0.0042	0.0031	0.013	0.0164	0.1196	0.0215	0.1071	0.0456	0.0029
13	rs75364630	89137299	0.87	0.718142804220985	1	0.442785362986439	0.0782961407434345	0.401185530752276	0.0082	0.0047	0.1001	0.0134	0.0453	0.0176	0.0168	0.0237	0.0032	0.0324	0.0401	0.1528	0.0042	0.0445	0.1244	0.0148	0.0167	0.0042	0.0031	0.013	0.0164	0.1196	0.0215	0.1071	0.0457	0.0029
13	rs1855477	89141049	0.87	0.718142804220985	1	0.442785362986439	0.0571045301446818	0.297885461275152	0.0082	0.0046	0.0999	0.0132	0.0454	0.0173	0.0164	0.0239	0.0032	0.0327	0.0402	0.1531	0.0042	0.0444	0.1245	0.0146	0.0162	0.0041	0.0031	0.0131	0.0165	0.1206	0.0219	0.1071	0.0452	0.0028
13	rs12429694	89156307	0.87	0.718142804220985	1	0.442785362986439	0.0534714928143544	0.277342949892001	0.0083	0.0046	0.0999	0.0131	0.0454	0.0173	0.0163	0.0239	0.0032	0.0327	0.0402	0.153	0.0042	0.0444	0.1245	0.0146	0.0162	0.0041	0.0031	0.0131	0.0165	0.1206	0.0219	0.1071	0.0452	0.0028
13	rs117921230	89165025	0.87	0.718142804220985	1	0.442785362986439	0.0517900159181635	0.269137879817265	0.0086	0.0045	0.0998	0.013	0.0458	0.0172	0.0163	0.0238	0.0032	0.0327	0.0403	0.1529	0.0042	0.0443	0.1244	0.0146	0.0162	0.004	0.0032	0.0132	0.0166	0.1207	0.022	0.1073	0.0443	0.0029
13	rs75716410	89174307	0.87	0.718142804220985	1	0.442785362986439	0.0598744121890524	0.269483027978752	0.0087	0.0045	0.0998	0.013	0.0461	0.0172	0.0164	0.0238	0.0032	0.0328	0.0403	0.1528	0.0042	0.0443	0.1244	0.0145	0.0162	0.004	0.0032	0.0132	0.0167	0.1208	0.0221	0.1075	0.0438	0.0029
13	rs72636182	89176542	0.87	0.718142804220985	1	0.442785362986439	0.0603755613601403	0.271326131684675	0.0087	0.0045	0.0998	0.0129	0.0462	0.0172	0.0163	0.0239	0.0032	0.0328	0.0404	0.1528	0.0042	0.0443	0.1244	0.0145	0.0162	0.004	0.0031	0.0132	0.0167	0.1209	0.022	0.1075	0.0437	0.0029
13	rs1455406	89176924	0.87	0.718142804220985	1.01	0.39608418712213	0.0616877385799587	0.280716080362443	0.0087	0.0045	0.0998	0.0129	0.0462	0.0172	0.0164	0.0239	0.0032	0.0328	0.0404	0.1528	0.0042	0.0443	0.1244	0.0145	0.0162	0.004	0.0031	0.0132	0.0167	0.1209	0.022	0.1075	0.0437	0.0029
13	rs1334199	89195892	0.87	0.718142804220985	1.01	0.39608418712213	0.0768057361121574	0.312706598670723	0.0087	0.0044	0.0998	0.0129	0.0461	0.0172	0.0163	0.0239	0.0032	0.033	0.0404	0.1524	0.0042	0.0441	0.1247	0.0145	0.0161	0.0039	0.0033	0.0132	0.0167	0.1209	0.0221	0.1076	0.0441	0.0029
13	rs17659795	89195944	0.87	0.718142804220985	1.01	0.39608418712213	0.0769801204684144	0.312826994123563	0.0087	0.0044	0.0998	0.0129	0.0461	0.0172	0.0163	0.0239	0.0032	0.033	0.0404	0.1524	0.0042	0.0441	0.1247	0.0145	0.0161	0.0039	0.0033	0.0132	0.0167	0.1209	0.0221	0.1076	0.0441	0.0029
13	rs9521205	89205025	0.87	0.718142804220985	1.01	0.39608418712213	0.0784947839625061	0.311022509625061	0.0087	0.0044	0.0998	0.013	0.0461	0.0171	0.0163	0.0239	0.0032	0.033	0.0404	0.1524	0.0042	0.0441	0.1247	0.0145	0.0161	0.0039	0.0033	0.0132	0.0167	0.1209	0.0221	0.1076	0.0441	0.0029
13	rs35212346	89211775	0.87	0.718142804220985	1.01	0.39608418712213	0.0860266312763397	0.305508201234763	0.0087	0.0044	0.0999	0.013	0.046	0.017	0.0163	0.0239	0.0032	0.0329	0.0404	0.1524	0.0042	0.0441	0.1248	0.0145	0.0161	0.0039	0.0033	0.0132	0.0168	0.1209	0.0219	0.1075	0.0443	0.0029
13	rs9521287	89212569	0.87	0.718142804220985	1	0.442785362986439	0.0882226062423137	0.306106154812326	0.0088	0.0044	0.0999	0.0129	0.046	0.017	0.0163	0.0238	0.0032	0.0329	0.0404	0.1523	0.0042	0.0441	0.1248	0.0144	0.0161	0.0039	0.0033	0.0132	0.0168	0.121	0.0219	0.1076	0.0444	0.0029
13	rs9521288	89212759	0.87	0.718142804220985	1	0.442785362986439	0.0887472358290022	0.301927843427044	0.0088	0.0044	0.0999	0.0129	0.046	0.017	0.0163	0.0239	0.0032	0.0329	0.0404	0.1523	0.0042	0.0441	0.1248	0.0144	0.0161	0.0039	0.0033	0.0132	0.0168	0.121	0.0218	0.1075	0.0444	0.0029
13	rs8002245	89221776	0.87	0.718142804220985	1	0.442785362986439	0.0997596264996656	0.319469837439548	0.0089	0.0043	0.1	0.0128	0.0461	0.0168	0.0162	0.0239	0.0032	0.0329	0.0404	0.1523	0.0042	0.0442	0.1245	0.0144	0.0159	0.0038	0.0033	0.0132	0.0169	0.1214	0.0216	0.1075	0.0448	0.0029
13	rs78036981	89233388	0.87	0.718142804220985	0.98	0.546929419532092	0.104033366588612	0.330061135992204	0.0091	0.0043	0.0993	0.0128	0.0463	0.0168	0.0162	0.024	0.0033	0.0329	0.0403	0.1523	0.0043	0.044	0.1244	0.0143	0.0158	0.0038	0.0033	0.0132	0.0169	0.1212	0.0218	0.1078	0.0451	0.0029
13	rs1537537	89234485	0.87	0.718142804220985	0.98	0.546929419532092	0.108880309764388	0.320682052288788	0.0091	0.0043	0.0991	0.0128	0.0464	0.0168	0.0162	0.0241	0.0033	0.0329	0.0402	0.1524	0.0043	0.0439	0.1244	0.0143	0.0159	0.0038	0.0033	0.0132	0.0169	0.1211	0.0218	0.1078	0.0451	0.0029
13	rs4343135	89238081	0.88	0.650722301593725	0.98	0.546929419532092	0.134259051939212	0.372899798325711	0.0093	0.0042	0.099	0.0127	0.0466	0.017	0.0162	0.0242	0.0032	0.0332	0.0405	0.1518	0.0043	0.0442	0.1243	0.014	0.0159	0.0037	0.0033	0.0131	0.0171	0.1202	0.022	0.1082	0.0454	0.0029
13	rs12857212	89245401	0.88	0.650722301593725	0.98	0.546929419532092	0.141884962403113	0.415213758847279	0.0093	0.0042	0.0989	0.0127	0.0466	0.017	0.0162	0.0242	0.0032	0.0333	0.0406	0.1517	0.0043	0.0443	0.1244	0.014	0.0159	0.0037	0.0033	0.013	0.0171	0.1201	0.022	0.1082	0.0455	0.0029
13	rs4525356	89257839	0.88	0.650722301593725	0.98	0.546929419532092	0.141247769587028	0.431744058047374	0.0094	0.0042	0.0987	0.0127	0.0465	0.017	0.0162	0.0242	0.0033	0.0333	0.0405	0.1515	0.0043	0.0444	0.125	0.014	0.0157	0.0037	0.0033	0.0131	0.017	0.1197	0.022	0.1083	0.0455	0.0029
13	rs4489857	89258980	0.88	0.650722301593725	0.98	0.546929419532092	0.116847531707673	0.389725425379494	0.0093	0.0042	0.0986	0.0127	0.0465	0.017	0.0162	0.0242	0.0032	0.0333	0.0405	0.1515	0.0043	0.0444	0.125	0.014	0.0157	0.0037	0.0033	0.0131	0.017	0.1196	0.022	0.1083	0.0456	0.0029
13	rs9521513	89263538	0.89	0.587533376708783	0.98	0.546929419532092	0.239905652773918	0.680422697576661	0.0093	0.0044	0.0965	0.0118	0.0458	0.0157	0.0157	0.0254	0.0031	0.0372	0.0416	0.1517	0.0044	0.0457	0.1281	0.0125	0.0144	0.0034	0.0031	0.0133	0.0163	0.1168	0.0222	0.1081	0.047	0.0028
13	rs75816272	89271017	0.89	0.587533376708783	0.98	0.546929419532092	0.279527446634502	0.609576945821305	0.0092	0.0043	0.0964	0.0117	0.0455	0.0157	0.0155	0.0258	0.003	0.0379	0.0418	0.1519	0.0043	0.0459	0.1285	0.0122	0.0142	0.0033	0.0031	0.0132	0.0161	0.1162	0.0221	0.1084	0.0475	0.0028
13	rs117969647	89271576	0.89	0.587533376708783	0.98	0.546929419532092	0.279433668221796	0.608138515335024	0.0092	0.0043	0.0964	0.0117	0.0455	0.0157	0.0155	0.0258	0.003	0.0379	0.0418	0.1519	0.0043	0.0459	0.1285	0.0122	0.0142	0.0033	0.0031	0.0132	0.0161	0.1161	0.0221	0.1084	0.0475	0.0028
13	rs7333139	89274656	0.89	0.587533376708783	0.98	0.546929419532092	0.281453630001226	0.625597172105467	0.0092	0.0043	0.0964	0.0117	0.0455	0.0157	0.0155	0.0258	0.003	0.0379	0.0418	0.1519	0.0043	0.0459	0.1285	0.0122	0.0142	0.0033	0.0031	0.0132	0.0161	0.1161	0.0221	0.1084	0.0475	0.0028
13	rs68118625	89281064	0.89	0.587533376708783	0.98	0.546929419532092	0.311245355043571	0.595658382488171	0.0092	0.0043	0.0963	0.0116	0.0453	0.0157	0.0154	0.0258	0.0029	0.0382	0.0419	0.1521	0.0041	0.0462	0.1287	0.012	0.0141	0.0032	0.0031	0.0131	0.0161	0.1161	0.0221	0.1085	0.0476	0.0026
13	rs17546468	89290933	0.89	0.587533376708783	0.98	0.546929419532092	0.355430342350497	0.654120175913925	0.0092	0.0043	0.0962	0.0116	0.0453	0.0157	0.0154	0.0259	0.0029	0.0383	0.0419	0.1521	0.0041	0.0464	0.1287	0.012	0.014	0.0031	0.0031	0.0131	0.0161	0.1161	0.0221	0.1085	0.0477	0.0026
13	rs1409450	89291046	0.89	0.587533376708783	0.97	0.604552021827049	0.355430342350497	0.654120175913925	0.0092	0.0043	0.0962	0.0116	0.0453	0.0157	0.0154	0.0259	0.0029	0.0383	0.0419	0.1521	0.0041	0.0464	0.1287	0.012	0.014	0.0031	0.0031	0.0131	0.0161	0.1161	0.0221	0.1085	0.0477	0.0026
13	rs117666404	89296862	0.89	0.587533376708783	0.97	0.604552021827049	0.355536769368021	0.654997960245977	0.0092	0.0043	0.0962	0.0116	0.0453	0.0157	0.0154	0.0259	0.0029	0.0383	0.0419	0.1521	0.0041	0.0464	0.1287	0.012	0.014	0.0031	0.0031	0.0131	0.0161	0.1161	0.0221	0.1085	0.0477	0.0026
13	rs9521631	89301717	0.89	0.587533376708783	0.97	0.604552021827049	0.380118297955414	0.771150123845667	0.0091	0.0043	0.0963	0.0117	0.0453	0.0158	0.0154	0.0259	0.0029	0.0383	0.042	0.1522	0.0041	0.0464	0.1287	0.012	0.0141	0.0031	0.0031	0.0131	0.0161	0.1161	0.022	0.1085	0.0477	0.0026
13	rs72640064	89312186	0.89	0.587533376708783	0.97	0.604552021827049	0.412735538603518	0.727869049333892	0.0091	0.0043	0.0962	0.0117	0.0453	0.0158	0.0154	0.0259	0.0028	0.0384	0.042	0.1524	0.004	0.0465	0.1288	0.0119	0.0141	0.003	0.0031	0.0131	0.0161	0.1158	0.022	0.1084	0.0478	0.0025
13	rs55752617	89316029	0.89	0.587533376708783	0.97	0.604552021827049	0.429197494523798	0.721731138302236	0.0091	0.0043	0.0965	0.0117	0.0453	0.0158	0.0154	0.0259	0.0028	0.0384	0.042	0.1524	0.004	0.0465	0.1288	0.0119	0.0141	0.003	0.0031	0.0131	0.0161	0.1157	0.022	0.1082	0.0478	0.0025
13	rs9515188	89316111	0.89	0.587533376708783	0.97	0.604552021827049	0.429138968374211	0.722179863202484	0.0091	0.0043	0.0965	0.0117	0.0453	0.0158	0.0154	0.0259	0.0028	0.0384	0.042	0.1524	0.004	0.0465	0.1288	0.0119	0.0141	0.003	0.0031	0.0131	0.0161	0.1157	0.022	0.1082	0.0478	0.0025
13	rs17546615	89325255	0.89	0.587533376708783	0.97	0.604552021827049	0.473277114854291	0.809745081986569	0.0091	0.0043	0.0965	0.0117	0.0453	0.0157	0.0154	0.0259	0.0028	0.0384	0.0421	0.1525	0.004	0.0466	0.1288	0.0119	0.0141	0.003	0.0031	0.0131	0.0162	0.1156	0.022	0.1082	0.0479	0.0025
13	rs1326415	89343815	0.89	0.587533376708783	0.96	0.665984986819169	0.485449093982879	0.845946670345196	0.0091	0.0043	0.0964	0.0116	0.0453	0.0157	0.0154	0.026	0.0028	0.0385	0.0421	0.1527	0.0039	0.0467	0.1285	0.0119	0.0141	0.0029	0.0031	0.0131	0.0162	0.1155	0.0221	0.1082	0.0479	0.0024
13	rs12874775	89362463	0.89	0.587533376708783	0.96	0.665984986819169	0.532238322217748	0.948677775452866	0.0091	0.0043	0.0963	0.0116	0.0453	0.0157	0.0154	0.026	0.0028	0.0387	0.0422	0.1529	0.0039	0.047	0.1281	0.0119	0.0141	0.0029	0.0031	0.0131	0.0162	0.1155	0.0221	0.1081	0.048	0.0024
13	rs9521934	89362780	0.89	0.587533376708783	0.96	0.665984986819169	0.53288818127233	0.964224266824457	0.0091	0.0043	0.0963	0.0116	0.0453	0.0157	0.0154	0.026	0.0028	0.0387	0.0422	0.1529	0.0039	0.047	0.1281	0.0119	0.0141	0.0029	0.0031	0.0131	0.0162	0.1155	0.0221	0.1081	0.048	0.0024
13	rs9559905	89376042	0.89	0.587533376708783	0.96	0.665984986819169	0.547279968880806	0.938393933939821	0.0091	0.0043	0.0962	0.0116	0.0452	0.0158	0.0154	0.0259	0.0028	0.0388	0.0424	0.1533	0.0038	0.0471	0.1281	0.0119	0.0141	0.0028	0.003	0.0132	0.0162	0.1154	0.0221	0.1082	0.048	0.0023
13	rs117712142	89385381	0.89	0.587533376708783	0.96	0.665984986819169	0.557395375089847	0.939658438555111	0.0091	0.0042	0.0961	0.0116	0.0451	0.0158	0.0154	0.0259	0.0028	0.0388	0.0426	0.1535	0.0038	0.0471	0.1281	0.0119	0.0141	0.0028	0.003	0.0132	0.0162	0.1153	0.0221	0.1082	0.0479	0.0023
13	rs9555780	89404414	0.89	0.587533376708783	0.96	0.665984986819169	0.581199835396584	0.970265807691217	0.009	0.0042	0.096	0.0116	0.0451	0.0158	0.0154	0.0258	0.0027	0.0389	0.0427	0.1536	0.0038	0.0472	0.128	0.0119	0.0141	0.0027	0.003	0.0132	0.0162	0.1152	0.0221	0.1084	0.0479	0.0023
13	rs79085792	89404821	0.89	0.587533376708783	0.97	0.604552021827049	0.58025227291797	0.979979447112626	0.009	0.0042	0.096	0.0116	0.0451	0.0158	0.0154	0.0259	0.0027	0.0389	0.0427	0.1535	0.0038	0.0472	0.128	0.0119	0.0141	0.0027	0.003	0.0132	0.0161	0.1152	0.0221	0.1084	0.048	0.0023
13	rs117740764	89409024	0.89	0.587533376708783	0.97	0.604552021827049	0.568535576722841	0.956127540736172	0.009	0.0042	0.0961	0.0115	0.0451	0.0158	0.0154	0.0258	0.0027	0.0389	0.0427	0.1536	0.0038	0.0472	0.128	0.0119	0.0141	0.0027	0.003	0.0132	0.0161	0.1152	0.0221	0.1084	0.0479	0.0023
13	rs9634600	89442962	0.89	0.587533376708783	0.97	0.604552021827049	0.539145936677514	0.92892095573476	0.009	0.0042	0.096	0.0115	0.0451	0.0157	0.0154	0.0259	0.0027	0.039	0.0426	0.154	0.0037	0.047	0.128	0.0119	0.0142	0.0027	0.0029	0.0132	0.0161	0.1153	0.0221	0.1085	0.0477	0.0022
13	rs117406056	89451020	0.89	0.587533376708783	0.97	0.604552021827049	0.52679436385304	0.939342280740747	0.009	0.0042	0.096	0.0115	0.0451	0.0156	0.0154	0.0259	0.0027	0.0391	0.0426	0.1542	0.0037	0.0469	0.128	0.0118	0.0142	0.0026	0.0029	0.0133	0.0161	0.1153	0.0221	0.1086	0.0476	0.0022
13	rs67522387	89458123	0.89	0.587533376708783	0.97	0.604552021827049	0.529318611647599	0.93018291377393	0.009	0.0042	0.096	0.0115	0.0451	0.0156	0.0154	0.0259	0.0027	0.0391	0.0426	0.1542	0.0037	0.0469	0.128	0.0118	0.0142	0.0026	0.0029	0.0133	0.0161	0.1153	0.0221	0.1086	0.0475	0.0022
13	rs5805528	89461765	0.89	0.587533376708783	0.97	0.604552021827049	0.533863674648661	0.955493071482552	0.009	0.0042	0.096	0.0116	0.0451	0.0156	0.0153	0.0259	0.0027	0.0392	0.0426	0.1543	0.0037	0.0468	0.128	0.0118	0.0142	0.0026	0.0029	0.0133	0.0161	0.1153	0.0221	0.1086	0.0475	0.0022
13	rs1415167	89478350	0.89	0.587533376708783	0.97	0.604552021827049	0.524146851362197	0.937919831821536	0.0089	0.0042	0.096	0.0116	0.0451	0.0156	0.0154	0.0259	0.0027	0.0392	0.0427	0.1545	0.0037	0.0467	0.128	0.0118	0.0142	0.0026	0.0029	0.0133	0.0161	0.1153	0.0221	0.1087	0.0474	0.0022
13	rs9522379	89508355	0.9	0.528487958927512	0.97	0.604552021827049	0.527117665016773	0.961682674693089	0.0089	0.0042	0.0959	0.0116	0.0451	0.0156	0.0154	0.0258	0.0027	0.0394	0.0427	0.1546	0.0036	0.0466	0.128	0.0119	0.0141	0.0026	0.0029	0.0133	0.0161	0.1152	0.0222	0.1088	0.0474	0.0022
13	rs78030681	89517727	0.9	0.528487958927512	0.97	0.604552021827049	0.491184697842879	0.903440473993402	0.0089	0.0041	0.0958	0.0116	0.0451	0.0156	0.0153	0.0257	0.0026	0.0394	0.0426	0.1549	0.0036	0.0461	0.1281	0.0119	0.0141	0.0025	0.0028	0.0133	0.0161	0.1156	0.0222	0.1088	0.0474	0.0021
13	rs116907537	89519037	0.9	0.528487958927512	0.97	0.604552021827049	0.494880069136474	0.920254266757335	0.0089	0.0041	0.0957	0.0117	0.0451	0.0157	0.0153	0.0258	0.0026	0.0395	0.0426	0.155	0.0036	0.0461	0.1281	0.0119	0.0141	0.0025	0.0028	0.0133	0.0161	0.1157	0.0222	0.1088	0.0474	0.0021
13	rs77066803	89539529	0.9	0.528487958927512	0.97	0.604552021827049	0.483151564858854	0.892944157166421	0.0088	0.0041	0.0955	0.0117	0.0451	0.0157	0.0153	0.0259	0.0025	0.0395	0.0426	0.1554	0.0035	0.0458	0.1282	0.012	0.0141	0.0024	0.0028	0.0133	0.016	0.1158	0.0222	0.1089	0.0474	0.0021
13	rs77812416	89595159	0.9	0.528487958927512	0.97	0.604552021827049	0.46404902623719	0.862849071888912	0.0087	0.004	0.0949	0.0117	0.0452	0.0159	0.0153	0.026	0.0024	0.0397	0.0427	0.1563	0.0033	0.0452	0.1284	0.0121	0.0142	0.0022	0.0026	0.0133	0.016	0.116	0.0221	0.1091	0.0475	0.0019
13	rs118155704	89613446	0.9	0.528487958927512	0.97	0.604552021827049	0.472724617676554	0.929551892086316	0.0086	0.004	0.0949	0.0117	0.0453	0.0159	0.0153	0.026	0.0024	0.0398	0.0427	0.1565	0.0033	0.0451	0.1284	0.0121	0.0142	0.0022	0.0026	0.0133	0.016	0.116	0.0221	0.1091	0.0475	0.0019
13	rs61094269	89614962	0.9	0.528487958927512	0.97	0.604552021827049	0.473277114854291	0.931760840942596	0.0086	0.004	0.0949	0.0117	0.0453	0.0159	0.0153	0.026	0.0024	0.0398	0.0427	0.1565	0.0033	0.0451	0.1284	0.0121	0.0142	0.0022	0.0026	0.0133	0.016	0.116	0.0221	0.1091	0.0475	0.0019
13	rs4773424	89635132	0.9	0.528487958927512	0.97	0.604552021827049	0.496889918170251	0.923561450737483	0.0086	0.004	0.0949	0.0117	0.0453	0.0159	0.0153	0.026	0.0023	0.0398	0.0427	0.1565	0.0033	0.0451	0.1283	0.0121	0.0142	0.0021	0.0026	0.0133	0.0159	0.116	0.0222	0.1092	0.0475	0.0019
13	rs34145779	89636306	0.9	0.528487958927512	0.97	0.604552021827049	0.499344720327552	0.927659339281351	0.0086	0.004	0.0949	0.0117	0.0453	0.0159	0.0153	0.026	0.0023	0.0398	0.0427	0.1566	0.0033	0.045	0.1283	0.0121	0.0142	0.0021	0.0026	0.0132	0.0159	0.116	0.0222	0.1092	0.0475	0.0019
13	rs61961636	89643276	0.9	0.528487958927512	0.97	0.604552021827049	0.510558714525892	0.959618601140822	0.0086	0.004	0.0949	0.0117	0.0453	0.0159	0.0153	0.026	0.0023	0.0398	0.0427	0.1566	0.0033	0.045	0.1284	0.0121	0.0141	0.0021	0.0026	0.0132	0.0159	0.116	0.0222	0.1091	0.0475	0.0019
13	rs9522412	89649708	0.9	0.528487958927512	0.97	0.604552021827049	0.494754583793274	0.955493071482552	0.0086	0.004	0.095	0.0117	0.0454	0.016	0.0153	0.0261	0.0024	0.0399	0.0428	0.1566	0.0033	0.045	0.1283	0.0121	0.0141	0.0021	0.0026	0.0132	0.0159	0.116	0.0222	0.1091	0.0474	0.0019
13	rs7987621	89650647	0.9	0.528487958927512	0.97	0.604552021827049	0.494315505790024	0.955968915652733	0.0086	0.004	0.095	0.0117	0.0454	0.016	0.0153	0.0261	0.0024	0.0399	0.0428	0.1566	0.0033	0.045	0.1283	0.0121	0.0141	0.0021	0.0026	0.0132	0.0159	0.116	0.0222	0.1091	0.0474	0.0019
13	rs4569126	89669933	0.9	0.528487958927512	0.97	0.604552021827049	0.491184697842879	0.94788592432963	0.0086	0.004	0.095	0.0117	0.0454	0.016	0.0153	0.0261	0.0024	0.0399	0.0428	0.1566	0.0033	0.045	0.1283	0.0121	0.0141	0.0021	0.0026	0.0132	0.0159	0.116	0.0222	0.1091	0.0473	0.0019
13	rs56039480	89683223	0.9	0.528487958927512	0.97	0.604552021827049	0.490684658670312	0.945352879229195	0.0086	0.004	0.095	0.0117	0.0454	0.016	0.0153	0.0261	0.0024	0.0399	0.0428	0.1566	0.0033	0.045	0.1283	0.0121	0.0141	0.0021	0.0026	0.0132	0.0159	0.116	0.0222	0.1091	0.0473	0.0019
13	rs17547802	89692431	0.9	0.528487958927512	0.97	0.604552021827049	0.490309790536738	0.940607038536497	0.0086	0.004	0.0951	0.0117	0.0454	0.016	0.0153	0.026	0.0024	0.0399	0.0428	0.1566	0.0033	0.0449	0.1283	0.0121	0.0141	0.0021	0.0026	0.0132	0.0159	0.1159	0.0223	0.1091	0.0472	0.0019
13	rs9515514	89694400	0.9	0.528487958927512	0.97	0.604552021827049	0.489248414960898	0.942504807254933	0.0086	0.004	0.0951	0.0117	0.0454	0.016	0.0153	0.026	0.0024	0.04	0.0428	0.1566	0.0032	0.0449	0.1283	0.0121	0.0141	0.0021	0.0026	0.0133	0.0159	0.1159	0.0223	0.1091	0.0472	0.0019
13	rs2348219	89697540	0.9	0.528487958927512	0.97	0.604552021827049	0.464170673794732	0.851211553578613	0.0086	0.004	0.0951	0.0117	0.0454	0.016	0.0153	0.026	0.0023	0.04	0.0428	0.1566	0.0032	0.0449	0.1283	0.0121	0.0141	0.0021	0.0026	0.0133	0.0159	0.1159	0.0223	0.1091	0.0472	0.0018
13	rs78567266	89708596	0.9	0.528487958927512	0.97	0.604552021827049	0.452023054306807	0.84749446228171	0.0086	0.004	0.0951	0.0117	0.0455	0.016	0.0153	0.026	0.0023	0.04	0.0429	0.1566	0.0032	0.0449	0.1284	0.012	0.0141	0.0021	0.0026	0.0132	0.0159	0.1158	0.0223	0.1091	0.0472	0.0018
13	rs79934460	89737601	0.9	0.528487958927512	0.97	0.604552021827049	0.460285675207277	0.835591673352517	0.0086	0.004	0.0951	0.0117	0.0455	0.016	0.0153	0.026	0.0023	0.04	0.0429	0.1567	0.0033	0.0449	0.1284	0.012	0.0141	0.0021	0.0026	0.0132	0.0159	0.1158	0.0222	0.1091	0.0472	0.0018
13	rs9522435	89770657	0.9	0.528487958927512	0.97	0.604552021827049	0.553815283440025	0.946460921608369	0.0084	0.0039	0.0946	0.0116	0.046	0.0163	0.0153	0.0262	0.0022	0.0402	0.0434	0.157	0.0034	0.0451	0.1286	0.0119	0.0141	0.002	0.0026	0.0131	0.0157	0.1153	0.0219	0.1091	0.0471	0.0018
13	rs1412094	89782265	0.9	0.528487958927512	0.97	0.604552021827049	0.543993199587783	0.92923641323976	0.0083	0.0039	0.0946	0.0116	0.046	0.0162	0.0153	0.0262	0.0022	0.0403	0.0434	0.157	0.0034	0.0451	0.1286	0.0118	0.0141	0.002	0.0025	0.0131	0.0157	0.1154	0.0219	0.1091	0.0471	0.0017
13	rs796194	89782515	0.9	0.528487958927512	0.97	0.604552021827049	0.546292957713947	0.930656236005147	0.0083	0.0039	0.0946	0.0116	0.046	0.0162	0.0153	0.0262	0.0022	0.0403	0.0434	0.1571	0.0034	0.0451	0.1286	0.0118	0.0141	0.002	0.0025	0.0131	0.0157	0.1154	0.0219	0.109	0.0471	0.0017
13	rs17712596	89788636	0.9	0.528487958927512	0.97	0.604552021827049	0.559189482575595	0.946302614130531	0.0083	0.0039	0.0946	0.0115	0.0461	0.0162	0.0152	0.0262	0.0022	0.0405	0.0434	0.157	0.0034	0.0451	0.1287	0.0117	0.0141	0.002	0.0025	0.0132	0.0157	0.1153	0.0219	0.1089	0.0471	0.0017
13	rs9560228	89814632	0.91	0.473491286898298	0.97	0.604552021827049	0.654650187104616	0.997543168921743	0.0082	0.0039	0.0946	0.0115	0.0463	0.016	0.0153	0.026	0.0021	0.0411	0.0435	0.1573	0.0036	0.0455	0.1288	0.0113	0.014	0.0019	0.0025	0.0132	0.0156	0.1145	0.022	0.109	0.0471	0.0017
13	rs9301542	89818209	0.91	0.473491286898298	0.97	0.604552021827049	0.70986242693014	1.01677188720909	0.0081	0.0039	0.0945	0.0114	0.0465	0.0157	0.0153	0.0261	0.0021	0.0415	0.0437	0.1574	0.0037	0.0459	0.1289	0.011	0.0139	0.002	0.0025	0.0133	0.0155	0.1141	0.022	0.1088	0.0471	0.0018
13	rs654212	89823343	0.91	0.473491286898298	0.96	0.665984986819169	0.73143688230185	1.00875134898827	0.0081	0.0039	0.0942	0.0114	0.0465	0.0156	0.0152	0.0261	0.0022	0.0415	0.0438	0.1574	0.0037	0.0462	0.129	0.0109	0.0139	0.002	0.0025	0.0133	0.0155	0.114	0.0219	0.1089	0.0471	0.0018
13	rs4773438	89824817	0.91	0.473491286898298	0.96	0.665984986819169	0.739497003888921	1.07990293963092	0.0081	0.004	0.0942	0.0113	0.0465	0.0156	0.0152	0.0261	0.0021	0.0415	0.0439	0.1575	0.0037	0.0463	0.129	0.0108	0.0139	0.002	0.0025	0.0133	0.0154	0.1139	0.0219	0.109	0.047	0.0018
13	rs412357	89832872	0.91	0.473491286898298	0.96	0.665984986819169	0.730835821884963	1.06385083931481	0.008	0.004	0.0941	0.0113	0.0465	0.0156	0.0152	0.0261	0.0021	0.0415	0.0439	0.1574	0.0038	0.0464	0.129	0.0108	0.0138	0.002	0.0025	0.0133	0.0154	0.1139	0.0219	0.1092	0.047	0.0018
13	rs2348445	89846656	0.91	0.473491286898298	0.97	0.604552021827049	0.756953840218523	1.14126846585021	0.0081	0.004	0.0939	0.0113	0.0466	0.0157	0.0151	0.0261	0.0021	0.0415	0.0439	0.1572	0.0038	0.0465	0.129	0.0108	0.0138	0.002	0.0025	0.0133	0.0153	0.1139	0.0219	0.1094	0.047	0.0018
13	rs72642872	89861990	0.91	0.473491286898298	0.97	0.604552021827049	0.801606218208607	1.17877647957537	0.0081	0.0041	0.0938	0.0112	0.0466	0.0158	0.015	0.0261	0.0022	0.0416	0.044	0.1567	0.0042	0.0466	0.129	0.0108	0.0137	0.0021	0.0026	0.0134	0.0151	0.1136	0.022	0.1095	0.0471	0.0019
13	rs61957314	89877058	0.91	0.473491286898298	0.97	0.604552021827049	0.815974100096706	1.10659199681678	0.008	0.0041	0.0938	0.0112	0.0466	0.0158	0.0148	0.0261	0.0022	0.0418	0.0441	0.1564	0.0044	0.0466	0.129	0.0107	0.0137	0.0022	0.0027	0.0135	0.0151	0.1135	0.022	0.1094	0.0471	0.002
13	rs9515543	89878517	0.91	0.473491286898298	0.97	0.604552021827049	0.816525872089702	1.1126298816857	0.008	0.0041	0.0938	0.0112	0.0465	0.0158	0.0148	0.0261	0.0022	0.0418	0.0441	0.1564	0.0044	0.0466	0.129	0.0107	0.0137	0.0022	0.0027	0.0135	0.0151	0.1135	0.022	0.1094	0.0471	0.002
13	rs77779992	89882449	0.91	0.473491286898298	0.97	0.604552021827049	0.832517327196725	1.13553014906197	0.008	0.0041	0.0939	0.0113	0.0465	0.0159	0.0148	0.0261	0.0022	0.0418	0.0441	0.1563	0.0044	0.0465	0.1289	0.0108	0.0137	0.0022	0.0027	0.0135	0.0151	0.1136	0.022	0.1092	0.0471	0.0019
13	rs17372089	89885968	0.91	0.473491286898298	0.97	0.604552021827049	0.833153386221188	1.1340554325634	0.008	0.0041	0.0939	0.0113	0.0465	0.0159	0.0148	0.0261	0.0022	0.0418	0.0441	0.1563	0.0044	0.0465	0.1289	0.0108	0.0137	0.0022	0.0027	0.0135	0.0151	0.1136	0.022	0.1092	0.0471	0.0019
13	rs75524678	89893860	0.91	0.473491286898298	0.97	0.604552021827049	0.833869200942251	1.13487467645454	0.008	0.0041	0.0939	0.0113	0.0465	0.0159	0.0148	0.0261	0.0022	0.0418	0.0441	0.1563	0.0044	0.0465	0.1289	0.0108	0.0138	0.0022	0.0027	0.0135	0.0151	0.1135	0.022	0.1092	0.0471	0.0019
13	rs395766	89893951	0.91	0.473491286898298	0.97	0.604552021827049	0.834585278503815	1.1340554325634	0.008	0.0041	0.0939	0.0113	0.0465	0.0159	0.0148	0.0261	0.0022	0.0418	0.0441	0.1563	0.0044	0.0465	0.1289	0.0108	0.0138	0.0022	0.0027	0.0135	0.0151	0.1135	0.022	0.1092	0.0471	0.0019
13	rs116903848	89912403	0.91	0.473491286898298	0.97	0.604552021827049	0.881852817023039	1.15111775759325	0.008	0.0041	0.0941	0.0111	0.0463	0.0157	0.0146	0.026	0.0022	0.0419	0.0441	0.1564	0.0044	0.0465	0.129	0.0106	0.0136	0.0022	0.0027	0.0136	0.0152	0.1136	0.0218	0.1095	0.0476	0.0019
13	rs72643903	89919640	0.91	0.473491286898298	0.97	0.604552021827049	0.880631241756901	1.14865399871549	0.008	0.0041	0.0941	0.0111	0.0463	0.0157	0.0146	0.026	0.0022	0.0419	0.0441	0.1564	0.0044	0.0465	0.129	0.0106	0.0136	0.0022	0.0027	0.0136	0.0152	0.1136	0.0218	0.1095	0.0476	0.0019
13	rs9515545	89923079	0.91	0.473491286898298	0.96	0.665984986819169	0.890587408792458	1.1649323642395	0.008	0.0041	0.0941	0.0111	0.0462	0.0156	0.0146	0.026	0.0022	0.0418	0.0441	0.1564	0.0045	0.0465	0.129	0.0105	0.0136	0.0022	0.0027	0.0136	0.0152	0.1136	0.0218	0.1096	0.0477	0.0019
13	rs79304487	89934803	0.91	0.473491286898298	0.96	0.665984986819169	0.890342019970588	1.21749460628171	0.008	0.0041	0.0941	0.0111	0.0463	0.0156	0.0143	0.026	0.0022	0.0421	0.0441	0.1563	0.0044	0.0465	0.1288	0.0104	0.0136	0.0022	0.0026	0.0138	0.0152	0.1138	0.0216	0.11	0.0476	0.0019
13	rs12020522	89951445	0.91	0.473491286898298	0.93	0.873875650440679	0.897633971152352	1.2067173701003	0.008	0.0041	0.0941	0.0111	0.0463	0.0156	0.0143	0.026	0.0022	0.0421	0.0441	0.1563	0.0044	0.0465	0.1288	0.0104	0.0136	0.0022	0.0026	0.0138	0.0152	0.1138	0.0216	0.11	0.0476	0.0019
13	rs117030365	89954464	0.91	0.473491286898298	0.93	0.873875650440679	0.910062747975488	1.21633316986979	0.008	0.0041	0.0941	0.0111	0.0463	0.0156	0.0143	0.026	0.0022	0.0422	0.0441	0.1564	0.0044	0.0466	0.1288	0.0105	0.0136	0.0022	0.0026	0.0138	0.0152	0.1138	0.0216	0.11	0.0476	0.0018
13	rs78421246	89956345	0.91	0.473491286898298	0.93	0.873875650440679	0.925719893621083	1.2224743973331	0.008	0.0041	0.0941	0.0111	0.0463	0.0155	0.0143	0.026	0.0022	0.0422	0.0441	0.1564	0.0044	0.0465	0.1288	0.0105	0.0136	0.0022	0.0026	0.0138	0.0152	0.1138	0.0215	0.11	0.0476	0.0018
13	rs72630508	89965050	0.91	0.473491286898298	0.93	0.873875650440679	0.93229738456178	1.20042468884655	0.008	0.004	0.0941	0.0111	0.0463	0.0155	0.0142	0.026	0.0022	0.0422	0.0441	0.1565	0.0044	0.0465	0.1288	0.0104	0.0136	0.0022	0.0026	0.0138	0.0152	0.1138	0.0215	0.11	0.0476	0.0018
13	rs7139784	89974497	0.91	0.473491286898298	0.92	0.951254862179695	0.960150385099511	1.16756707546481	0.008	0.004	0.094	0.011	0.0461	0.0154	0.0141	0.026	0.0021	0.0422	0.0441	0.1572	0.0045	0.0462	0.129	0.0103	0.0135	0.0022	0.0026	0.0138	0.0152	0.1136	0.0216	0.1105	0.0476	0.0018
13	rs990599	89977527	0.91	0.473491286898298	0.92	0.951254862179695	0.951557021718593	1.16806120278752	0.008	0.004	0.094	0.011	0.0461	0.0154	0.0141	0.026	0.0021	0.0422	0.0441	0.1572	0.0045	0.0462	0.129	0.0103	0.0136	0.0022	0.0026	0.0138	0.0152	0.1136	0.0216	0.1105	0.0476	0.0018
13	rs28368654	89978700	0.91	0.473491286898298	0.92	0.951254862179695	0.949875794879768	1.16806120278752	0.008	0.0039	0.094	0.011	0.0461	0.0154	0.0141	0.026	0.0021	0.0422	0.0441	0.1572	0.0045	0.0462	0.129	0.0103	0.0136	0.0022	0.0026	0.0139	0.0152	0.1136	0.0216	0.1105	0.0476	0.0018
13	rs2089113	89979784	0.91	0.473491286898298	0.92	0.951254862179695	0.8695072971997	1.1563769605081	0.008	0.0039	0.094	0.011	0.0461	0.0154	0.0141	0.026	0.002	0.0422	0.0442	0.1573	0.0043	0.0462	0.129	0.0103	0.0136	0.0022	0.0026	0.0139	0.0152	0.1136	0.0216	0.1105	0.0475	0.0018
13	rs72630556	90003123	0.91	0.473491286898298	0.92	0.951254862179695	0.826802154790905	1.01163733901099	0.0079	0.0039	0.094	0.011	0.046	0.0154	0.014	0.0261	0.0021	0.0422	0.0442	0.1575	0.0044	0.0461	0.1292	0.0102	0.0136	0.0022	0.0026	0.0138	0.0152	0.1136	0.0217	0.1106	0.0473	0.0018
13	rs9522535	90005743	0.91	0.473491286898298	0.92	0.951254862179695	0.819366087875716	0.982052000679643	0.0079	0.0039	0.094	0.011	0.046	0.0154	0.014	0.0261	0.0021	0.0422	0.0442	0.1575	0.0044	0.0461	0.1292	0.0102	0.0136	0.0022	0.0026	0.0138	0.0152	0.1136	0.0218	0.1106	0.0473	0.0018
13	rs117311189	90007611	0.91	0.473491286898298	0.92	0.951254862179695	0.802858035573368	0.964542058305909	0.0079	0.0039	0.094	0.011	0.046	0.0154	0.014	0.0261	0.0021	0.0421	0.0442	0.1576	0.0044	0.0461	0.1292	0.0102	0.0136	0.0022	0.0026	0.0139	0.0152	0.1135	0.0218	0.1106	0.0474	0.0018
13	rs34911280	90010395	0.91	0.473491286898298	0.92	0.951254862179695	0.807246031218821	0.970902188527306	0.0079	0.0039	0.094	0.0109	0.0459	0.0154	0.0139	0.0261	0.0021	0.042	0.0442	0.1576	0.0044	0.046	0.1292	0.0102	0.0136	0.0022	0.0026	0.0139	0.0153	0.1135	0.0219	0.1106	0.0474	0.0018
13	rs72630572	90012669	0.91	0.473491286898298	0.92	0.951254862179695	0.793567857130064	0.95295602418801	0.0079	0.0039	0.094	0.0109	0.0459	0.0154	0.0139	0.0261	0.0021	0.0419	0.0443	0.1577	0.0044	0.046	0.1292	0.0101	0.0136	0.0022	0.0026	0.0139	0.0153	0.1134	0.0219	0.1106	0.0474	0.0018
13	rs9560298	90015602	0.92	0.422441555019286	0.93	0.873875650440679	0.755886146117842	0.870469773152923	0.0079	0.0039	0.094	0.0109	0.0459	0.0154	0.0139	0.0261	0.0021	0.0419	0.0443	0.1577	0.0044	0.046	0.1292	0.0101	0.0136	0.0022	0.0026	0.0139	0.0152	0.1134	0.0219	0.1106	0.0474	0.0018
13	rs116940924	90019143	0.92	0.422441555019286	0.93	0.873875650440679	0.661890771713379	0.831117921133743	0.0078	0.0038	0.094	0.0108	0.0458	0.0153	0.0137	0.0262	0.0021	0.042	0.0442	0.1574	0.0045	0.0457	0.129	0.0102	0.0135	0.0022	0.0026	0.0142	0.0149	0.1132	0.0224	0.1114	0.0473	0.0019
13	rs79168765	90033065	0.92	0.422441555019286	0.93	0.873875650440679	0.546095656284136	0.736421259430624	0.0076	0.0036	0.0939	0.0106	0.0456	0.0153	0.0132	0.0265	0.0022	0.0421	0.0442	0.1567	0.0049	0.0449	0.1286	0.0105	0.0133	0.0024	0.0025	0.0149	0.0142	0.1129	0.0232	0.1129	0.0473	0.0021
13	rs6492431	90039301	0.92	0.422441555019286	0.93	0.873875650440679	0.548992777211924	0.741382562863533	0.0076	0.0036	0.0939	0.0105	0.0456	0.0153	0.0132	0.0266	0.0022	0.0421	0.0443	0.1567	0.0049	0.0448	0.1285	0.0106	0.0133	0.0024	0.0025	0.0149	0.0142	0.1129	0.0233	0.1131	0.0473	0.0021
13	rs9522542	90045486	0.92	0.422441555019286	0.93	0.873875650440679	0.520733863388766	0.689587807970537	0.0076	0.0036	0.094	0.0105	0.0456	0.0152	0.0131	0.0265	0.0022	0.042	0.0442	0.1567	0.005	0.0448	0.1285	0.0106	0.0133	0.0024	0.0025	0.015	0.0142	0.1129	0.0233	0.1131	0.0473	0.0022
13	rs9560307	90047965	0.92	0.422441555019286	0.93	0.873875650440679	0.515666304534512	0.673493551075702	0.0076	0.0036	0.094	0.0105	0.0456	0.0152	0.013	0.0265	0.0022	0.042	0.0442	0.1565	0.005	0.0448	0.1285	0.0106	0.0133	0.0024	0.0025	0.0152	0.0142	0.1129	0.0233	0.1131	0.0473	0.0022
13	rs76366431	90051197	0.92	0.422441555019286	0.93	0.873875650440679	0.49500556980464	0.635314044445478	0.0076	0.0036	0.094	0.0105	0.0456	0.0152	0.013	0.0265	0.0022	0.042	0.0442	0.1565	0.005	0.0448	0.1285	0.0107	0.0133	0.0024	0.0025	0.0152	0.0141	0.1129	0.0234	0.1132	0.0473	0.0022
13	rs61958044	90067264	0.92	0.422441555019286	0.93	0.873875650440679	0.703645459573129	0.56565113623386	0.0075	0.0035	0.0942	0.0105	0.0447	0.0153	0.0126	0.0264	0.0022	0.0418	0.0441	0.1562	0.0059	0.0448	0.1282	0.011	0.0135	0.0026	0.0024	0.0152	0.0132	0.1128	0.0236	0.1145	0.0472	0.0025
13	rs9515569	90070095	0.92	0.422441555019286	0.93	0.873875650440679	0.703423875291415	0.592798135377471	0.0075	0.0035	0.0942	0.0105	0.0448	0.0153	0.0126	0.0264	0.0022	0.0417	0.0441	0.1561	0.0059	0.0448	0.1282	0.011	0.0135	0.0026	0.0024	0.0152	0.0133	0.1128	0.0236	0.1144	0.0472	0.0025
13	rs112218693	90072819	0.92	0.422441555019286	0.93	0.873875650440679	0.701504780721047	0.577836324899899	0.0075	0.0035	0.0942	0.0105	0.0448	0.0153	0.0126	0.0264	0.0022	0.0417	0.0441	0.1561	0.0059	0.0448	0.1282	0.011	0.0135	0.0026	0.0024	0.0152	0.0133	0.1128	0.0236	0.1144	0.0472	0.0025
13	rs9634477	90077899	0.92	0.422441555019286	0.93	0.873875650440679	0.694879821973115	0.556202062872959	0.0074	0.0035	0.0942	0.0105	0.0448	0.0153	0.0126	0.0264	0.0022	0.0417	0.0441	0.1562	0.0059	0.0447	0.1282	0.011	0.0135	0.0026	0.0024	0.0152	0.0132	0.1128	0.0236	0.1145	0.0472	0.0025
13	rs12874923	90084297	0.92	0.422441555019286	0.93	0.873875650440679	0.689014552721406	0.552967360007762	0.0072	0.0035	0.094	0.0104	0.0448	0.0152	0.0126	0.0265	0.0021	0.0418	0.0443	0.156	0.006	0.0445	0.1278	0.0112	0.0135	0.0027	0.0023	0.0152	0.0132	0.113	0.0235	0.1147	0.0474	0.0025
13	rs9588609	90089658	0.92	0.422441555019286	0.93	0.873875650440679	0.689234098953568	0.564803367552132	0.0069	0.0035	0.0937	0.0104	0.0452	0.0151	0.0125	0.0265	0.0021	0.0416	0.0446	0.1558	0.006	0.0444	0.1273	0.0114	0.0136	0.0027	0.0023	0.0152	0.0133	0.1132	0.0234	0.1151	0.0476	0.0025
13	rs79985689	90094112	0.92	0.422441555019286	0.93	0.873875650440679	0.668734043937534	0.51493422289676	0.0062	0.0034	0.0935	0.01	0.0448	0.0153	0.0128	0.027	0.0019	0.0416	0.0444	0.1557	0.006	0.0442	0.1264	0.0121	0.0137	0.0027	0.0021	0.0156	0.0133	0.1134	0.0232	0.1161	0.0483	0.0026
13	rs77478671	90097977	0.92	0.422441555019286	0.93	0.873875650440679	0.671986667310967	0.504468240767327	0.0062	0.0033	0.0934	0.01	0.0447	0.0153	0.0128	0.027	0.0019	0.0416	0.0444	0.1557	0.0059	0.0442	0.1263	0.0121	0.0137	0.0027	0.0021	0.0156	0.0133	0.1135	0.0232	0.1162	0.0484	0.0026
13	rs9522564	90100462	0.92	0.422441555019286	0.93	0.873875650440679	0.692311031471508	0.50707962899475	0.0062	0.0033	0.0934	0.01	0.0447	0.0153	0.0128	0.027	0.0019	0.0416	0.0444	0.1558	0.006	0.0442	0.1263	0.0121	0.0137	0.0027	0.002	0.0156	0.0133	0.1135	0.0232	0.1162	0.0484	0.0026
13	rs116988874	90102871	0.92	0.422441555019286	0.93	0.873875650440679	0.694512591639488	0.489553860288026	0.0061	0.0033	0.0934	0.01	0.0447	0.0153	0.0128	0.0271	0.002	0.0416	0.0443	0.1557	0.0059	0.0441	0.1263	0.0122	0.0137	0.0027	0.002	0.0156	0.0133	0.1134	0.0231	0.1163	0.0485	0.0026
13	rs9515577	90105115	0.92	0.422441555019286	0.93	0.873875650440679	0.66786787877519	0.448712331800069	0.0061	0.0033	0.093	0.0101	0.0446	0.0156	0.0128	0.0271	0.0019	0.0416	0.0441	0.1547	0.006	0.0435	0.1259	0.0127	0.0139	0.0028	0.002	0.0158	0.0133	0.1134	0.0233	0.1173	0.0489	0.0027
13	rs61959735	90112915	0.92	0.422441555019286	0.93	0.873875650440679	0.67090166973504	0.472322804073539	0.0061	0.0033	0.093	0.0101	0.0446	0.0157	0.0128	0.0271	0.0019	0.0416	0.044	0.1546	0.006	0.0434	0.1259	0.0127	0.0139	0.0028	0.002	0.0158	0.0133	0.1134	0.0233	0.1174	0.0489	0.0027
13	rs1158015	90116432	0.92	0.422441555019286	0.93	0.873875650440679	0.671914309580972	0.475296250137406	0.0061	0.0033	0.093	0.0101	0.0446	0.0157	0.0128	0.0271	0.0019	0.0416	0.044	0.1546	0.006	0.0434	0.1259	0.0127	0.0139	0.0028	0.002	0.0158	0.0133	0.1134	0.0233	0.1174	0.0489	0.0027
13	rs9588616	90118020	0.92	0.422441555019286	0.93	0.873875650440679	0.667146461089172	0.472592916931945	0.0061	0.0033	0.0931	0.0101	0.0446	0.0157	0.0128	0.0271	0.0019	0.0416	0.044	0.1546	0.006	0.0434	0.1259	0.0127	0.0139	0.0028	0.002	0.0158	0.0133	0.1134	0.0233	0.1174	0.0489	0.0027
13	rs9560350	90131438	0.92	0.422441555019286	0.93	0.873875650440679	0.650437228602563	0.435308758729228	0.0061	0.0033	0.093	0.0101	0.0446	0.0157	0.0128	0.0271	0.0019	0.0415	0.044	0.1545	0.006	0.0433	0.1258	0.0128	0.014	0.0028	0.002	0.0158	0.0133	0.1133	0.0234	0.1174	0.0489	0.0027
13	rs669093	90139343	0.93	0.375229593708928	0.93	0.873875650440679	0.690185827638182	0.439543715181825	0.0061	0.0033	0.0915	0.0101	0.0446	0.0157	0.0128	0.0271	0.0019	0.0416	0.0441	0.1557	0.006	0.0435	0.1259	0.0128	0.014	0.0028	0.0019	0.0157	0.0133	0.1133	0.0234	0.1175	0.0489	0.0027
13	rs76079321	90168213	0.93	0.375229593708928	0.93	0.873875650440679	0.624719319139513	0.376324473020099	0.006	0.0033	0.0911	0.0101	0.0445	0.0158	0.0128	0.0271	0.0019	0.0413	0.044	0.1555	0.006	0.043	0.1257	0.013	0.0142	0.0029	0.002	0.0159	0.0135	0.1128	0.0235	0.1182	0.0491	0.0027
13	rs72632095	90176643	0.92	0.422441555019286	0.93	0.873875650440679	0.475674893002247	0.173558279992957	0.0061	0.0035	0.0899	0.0105	0.044	0.0168	0.0133	0.0272	0.0021	0.0393	0.0434	0.1544	0.0062	0.0406	0.124	0.0144	0.0148	0.0031	0.0022	0.016	0.0142	0.1113	0.0243	0.1209	0.0503	0.0031
13	rs7325833	90177954	0.92	0.422441555019286	0.93	0.873875650440679	0.403432473445397	0.151290994582661	0.0063	0.0036	0.0892	0.0106	0.0438	0.0171	0.0134	0.0272	0.0021	0.0388	0.0432	0.1542	0.0062	0.0401	0.1236	0.0148	0.0148	0.0032	0.0024	0.016	0.0145	0.1113	0.0244	0.1216	0.0505	0.0032
13	rs74108187	90187905	0.92	0.422441555019286	0.94	0.800578923638966	0.314082456047465	0.0924949556582326	0.0062	0.0036	0.088	0.0109	0.0433	0.0172	0.0133	0.0272	0.002	0.0372	0.0426	0.1549	0.0059	0.0388	0.1235	0.0154	0.015	0.0031	0.0025	0.0162	0.0151	0.1121	0.0247	0.1226	0.0512	0.0032
13	rs2882059	90189515	0.92	0.422441555019286	0.94	0.800578923638966	0.304825564485722	0.100747415459412	0.0062	0.0036	0.0879	0.0109	0.0433	0.0173	0.0133	0.0272	0.002	0.0371	0.0425	0.1551	0.0058	0.0388	0.1234	0.0154	0.0151	0.0032	0.0025	0.0162	0.0151	0.1121	0.0247	0.1227	0.0512	0.0032
13	rs2348965	90197115	0.92	0.422441555019286	0.95	0.731303845289611	0.278496814314297	0.0740880721507569	0.0062	0.0036	0.0877	0.011	0.0433	0.0175	0.0135	0.027	0.0019	0.0367	0.0422	0.1551	0.0057	0.038	0.1233	0.0155	0.0152	0.0032	0.0025	0.0162	0.0153	0.1123	0.0249	0.1238	0.0512	0.0032
13	rs2348966	90197967	0.92	0.422441555019286	0.95	0.731303845289611	0.258494756830711	0.0682108564258629	0.0062	0.0036	0.0876	0.011	0.0432	0.0175	0.0135	0.027	0.0019	0.0367	0.0422	0.155	0.0057	0.038	0.1232	0.0155	0.0152	0.0032	0.0025	0.0162	0.0153	0.1123	0.0251	0.1238	0.0512	0.0032
13	rs117495933	90200215	0.92	0.422441555019286	0.95	0.731303845289611	0.231742457638215	0.0604722476806379	0.0061	0.0036	0.0876	0.011	0.0429	0.0175	0.0135	0.027	0.0019	0.0368	0.0421	0.155	0.0056	0.038	0.123	0.0155	0.0153	0.0032	0.0024	0.0163	0.0155	0.1123	0.0254	0.1242	0.0511	0.0031
13	rs9301585	90209393	0.93	0.375229593708928	0.95	0.731303845289611	0.173018669730002	0.0771380565678029	0.0061	0.0035	0.0871	0.0112	0.0428	0.0176	0.0138	0.0268	0.0019	0.0363	0.0415	0.1551	0.0052	0.0376	0.1219	0.0158	0.0154	0.0033	0.0024	0.0165	0.0162	0.1126	0.0257	0.1258	0.0509	0.0031
13	rs2047907	90210216	0.93	0.375229593708928	0.95	0.731303845289611	0.173557019779462	0.0720117473988008	0.0061	0.0035	0.0871	0.0112	0.0427	0.0176	0.0139	0.0268	0.0019	0.0363	0.0415	0.155	0.0052	0.0376	0.1218	0.0158	0.0155	0.0033	0.0024	0.0165	0.0163	0.1128	0.0257	0.1258	0.0508	0.0031
13	rs77539003	90216019	0.93	0.375229593708928	0.95	0.731303845289611	0.151615605071753	0.0584363811717899	0.0061	0.0035	0.087	0.0112	0.0427	0.0175	0.0139	0.0268	0.0018	0.0361	0.0413	0.1552	0.0052	0.0375	0.1218	0.0158	0.0156	0.0033	0.0024	0.0164	0.0163	0.1129	0.0257	0.1259	0.0509	0.0031
13	rs78769872	90225132	0.93	0.375229593708928	0.95	0.731303845289611	0.134444305595646	0.0637503875308753	0.0063	0.0034	0.0867	0.0113	0.0426	0.0175	0.0139	0.0268	0.0018	0.0359	0.0411	0.1554	0.005	0.0375	0.1218	0.0158	0.0156	0.0033	0.0023	0.0165	0.0163	0.1132	0.0258	0.1262	0.0508	0.003
13	rs9560394	90228745	0.93	0.375229593708928	0.95	0.731303845289611	0.113669238612979	0.0614679728446678	0.0062	0.0034	0.0866	0.0113	0.0425	0.0174	0.0139	0.0269	0.0018	0.0357	0.0411	0.1555	0.0049	0.0374	0.1219	0.0159	0.0156	0.0033	0.0023	0.0165	0.0164	0.1135	0.0259	0.1264	0.0508	0.003
13	rs17630804	90237602	0.93	0.375229593708928	0.95	0.731303845289611	0.053677760899534	0.0604722476806379	0.006	0.0032	0.0858	0.012	0.0426	0.0173	0.0143	0.0274	0.0015	0.0348	0.0407	0.156	0.004	0.0368	0.1211	0.0161	0.0159	0.0033	0.0022	0.0163	0.0167	0.1148	0.0263	0.1275	0.0507	0.0026
13	rs76431757	90242742	0.93	0.375229593708928	0.95	0.731303845289611	0.052295750829688	0.0616679452004823	0.0059	0.0031	0.0857	0.012	0.0426	0.0173	0.0144	0.0274	0.0015	0.0348	0.0407	0.156	0.004	0.0367	0.121	0.0161	0.0159	0.0033	0.0022	0.0163	0.0167	0.1148	0.0264	0.1276	0.0507	0.0026
13	rs17549020	90260837	0.93	0.375229593708928	0.95	0.731303845289611	0.049196913795561	0.0583712035217397	0.0059	0.0031	0.0856	0.0121	0.0426	0.0174	0.0144	0.0274	0.0015	0.0347	0.0407	0.1561	0.0039	0.0366	0.1209	0.0161	0.016	0.0034	0.0021	0.0163	0.0167	0.1149	0.0265	0.1277	0.0507	0.0025
13	rs17549047	90263963	0.93	0.375229593708928	0.95	0.731303845289611	0.0487277185147827	0.0598781317127712	0.0059	0.0031	0.0856	0.0121	0.0426	0.0174	0.0145	0.0274	0.0015	0.0347	0.0407	0.1561	0.0039	0.0366	0.1209	0.0161	0.016	0.0034	0.0021	0.0163	0.0167	0.1149	0.0265	0.1277	0.0507	0.0025
13	rs116960552	90268107	0.93	0.375229593708928	0.95	0.731303845289611	0.045021542392801	0.0566231882187791	0.0059	0.0031	0.0858	0.0122	0.0426	0.0174	0.0145	0.0274	0.0015	0.0346	0.0406	0.1562	0.0038	0.0365	0.1208	0.0161	0.016	0.0034	0.0021	0.0162	0.0167	0.1151	0.0265	0.1277	0.0507	0.0025
13	rs75994580	90277208	0.93	0.375229593708928	0.95	0.731303845289611	0.044065621651885	0.058632100491538	0.0058	0.003	0.0859	0.0122	0.0426	0.0174	0.0145	0.0274	0.0014	0.0346	0.0406	0.1562	0.0038	0.0366	0.1207	0.0161	0.016	0.0034	0.002	0.0162	0.0168	0.1151	0.0265	0.1278	0.0507	0.0025
13	rs74930256	90297792	0.93	0.375229593708928	0.95	0.731303845289611	0.0417003404136468	0.0613348109297567	0.0058	0.003	0.086	0.0123	0.0426	0.0174	0.0146	0.0275	0.0014	0.0344	0.0405	0.1562	0.0037	0.0365	0.1207	0.0161	0.0161	0.0034	0.0019	0.0162	0.0168	0.1152	0.0266	0.128	0.0508	0.0024
13	rs4142833	90306511	0.93	0.375229593708928	0.95	0.731303845289611	0.042356568419878	0.0689082558075355	0.0057	0.003	0.0861	0.0123	0.0426	0.0174	0.0146	0.0275	0.0014	0.0344	0.0405	0.1562	0.0036	0.0364	0.1207	0.0162	0.0161	0.0034	0.0018	0.0162	0.0168	0.1152	0.0266	0.128	0.0508	0.0024
13	rs7982703	90306719	0.93	0.375229593708928	0.96	0.665984986819169	0.0428866134338849	0.0730826690391564	0.0057	0.003	0.0861	0.0123	0.0426	0.0174	0.0146	0.0275	0.0014	0.0344	0.0405	0.1562	0.0036	0.0364	0.1207	0.0162	0.0161	0.0035	0.0018	0.0162	0.0168	0.1152	0.0266	0.128	0.0509	0.0023
13	rs76745499	90308458	0.93	0.375229593708928	0.96	0.665984986819169	0.0416568412058088	0.070100603587163	0.0057	0.003	0.0861	0.0123	0.0426	0.0174	0.0146	0.0275	0.0014	0.0343	0.0405	0.1562	0.0036	0.0364	0.1207	0.0162	0.0161	0.0035	0.0018	0.0162	0.0168	0.1152	0.0266	0.128	0.0509	0.0023
13	rs72634205	90309764	0.93	0.375229593708928	0.97	0.604552021827049	0.0411229063819266	0.0696086068536865	0.0057	0.003	0.0861	0.0124	0.0426	0.0174	0.0146	0.0275	0.0014	0.0343	0.0405	0.1561	0.0036	0.0364	0.1207	0.0162	0.0161	0.0035	0.0018	0.0162	0.0168	0.1152	0.0266	0.128	0.0509	0.0023
13	rs9522607	90310298	0.93	0.375229593708928	0.97	0.604552021827049	0.0405083108832706	0.0693281128621609	0.0057	0.003	0.0862	0.0124	0.0426	0.0174	0.0146	0.0275	0.0013	0.0343	0.0405	0.1561	0.0036	0.0365	0.1207	0.0162	0.0161	0.0035	0.0018	0.0162	0.0167	0.1152	0.0266	0.1279	0.0509	0.0023
13	rs117243043	90313767	0.93	0.375229593708928	0.96	0.665984986819169	0.0409364280100101	0.0699598861930661	0.0057	0.003	0.0861	0.0124	0.0426	0.0174	0.0146	0.0275	0.0013	0.0342	0.0405	0.1561	0.0036	0.0365	0.1207	0.0162	0.0161	0.0036	0.0018	0.0162	0.0167	0.1152	0.0266	0.1282	0.0509	0.0023
13	rs9560408	90314520	0.93	0.375229593708928	0.96	0.665984986819169	0.0409650791309011	0.0700302302099865	0.0057	0.003	0.0861	0.0124	0.0426	0.0174	0.0146	0.0275	0.0013	0.0342	0.0405	0.1561	0.0036	0.0365	0.1207	0.0162	0.0161	0.0036	0.0018	0.0162	0.0167	0.1152	0.0266	0.1282	0.0509	0.0023
13	rs9522620	90319187	0.93	0.375229593708928	0.96	0.665984986819169	0.0406364214881888	0.0722254091778441	0.0057	0.003	0.0861	0.0124	0.0425	0.0174	0.0146	0.0275	0.0013	0.0342	0.0405	0.156	0.0036	0.0365	0.1207	0.0163	0.0161	0.0036	0.0018	0.0162	0.0167	0.1152	0.0266	0.1281	0.0509	0.0023
13	rs2349547	90328457	0.93	0.375229593708928	0.96	0.665984986819169	0.0380313227933197	0.0630081124065204	0.0056	0.003	0.0862	0.0125	0.0424	0.0174	0.0147	0.0275	0.0014	0.034	0.0406	0.1558	0.0036	0.0365	0.1207	0.0163	0.0162	0.0037	0.0018	0.0162	0.0167	0.1152	0.0267	0.1281	0.0509	0.0024
13	rs12584902	90340757	0.93	0.375229593708928	0.96	0.665984986819169	0.036501106724108	0.0620687150534246	0.0056	0.003	0.0863	0.0126	0.0424	0.0174	0.0147	0.0275	0.0014	0.034	0.0406	0.1558	0.0036	0.0365	0.1206	0.0162	0.0162	0.0037	0.0018	0.0162	0.0167	0.1152	0.0268	0.128	0.0509	0.0024
13	rs117720157	90358273	0.93	0.375229593708928	0.96	0.665984986819169	0.0345152356926047	0.062336505297396	0.0055	0.003	0.0863	0.0126	0.0424	0.0175	0.0147	0.0275	0.0014	0.034	0.0406	0.1556	0.0036	0.0365	0.1206	0.0162	0.0162	0.0037	0.0018	0.0162	0.0167	0.1154	0.0268	0.128	0.0509	0.0024
13	rs1887363	90358342	0.93	0.375229593708928	0.96	0.665984986819169	0.0345916623729303	0.0626719286042323	0.0055	0.003	0.0863	0.0126	0.0424	0.0175	0.0147	0.0275	0.0014	0.034	0.0406	0.1556	0.0036	0.0365	0.1206	0.0162	0.0162	0.0037	0.0018	0.0162	0.0167	0.1154	0.0268	0.128	0.0509	0.0024
13	rs7982738	90372719	0.93	0.375229593708928	0.96	0.665984986819169	0.0339583647827773	0.052883279250726	0.0053	0.003	0.0862	0.0129	0.0425	0.0177	0.0148	0.0275	0.0014	0.0335	0.0406	0.1555	0.0037	0.0364	0.1201	0.0163	0.0165	0.0037	0.0017	0.0162	0.0166	0.1157	0.0268	0.1278	0.0508	0.0024
13	rs76874662	90386022	0.93	0.375229593708928	0.96	0.665984986819169	0.032094980017786	0.0468589406005095	0.0053	0.003	0.0863	0.013	0.0426	0.0178	0.0148	0.0275	0.0014	0.0334	0.0405	0.1554	0.0037	0.0364	0.12	0.0163	0.0165	0.0037	0.0016	0.0162	0.0166	0.1159	0.0268	0.1278	0.0508	0.0024
13	rs74108793	90386486	0.93	0.375229593708928	0.96	0.665984986819169	0.0318777409153862	0.0469774772647228	0.0053	0.003	0.0863	0.0131	0.0426	0.0178	0.0148	0.0275	0.0014	0.0334	0.0405	0.1553	0.0037	0.0363	0.12	0.0163	0.0165	0.0037	0.0016	0.0162	0.0166	0.1158	0.0268	0.1278	0.0508	0.0024
13	rs76935362	90390625	0.93	0.375229593708928	0.96	0.665984986819169	0.0318416348975477	0.0437086340941684	0.0053	0.003	0.0863	0.0131	0.0426	0.0178	0.0149	0.0275	0.0015	0.0333	0.0405	0.1552	0.0037	0.0363	0.1199	0.0163	0.0166	0.0037	0.0016	0.0161	0.0165	0.1159	0.0269	0.1278	0.0507	0.0024
13	rs2209731	90397398	0.93	0.375229593708928	0.96	0.665984986819169	0.0305024378416506	0.0446319254039357	0.0053	0.003	0.0864	0.0132	0.0426	0.0179	0.0149	0.0275	0.0015	0.0332	0.0405	0.1551	0.0037	0.0363	0.1198	0.0163	0.0167	0.0037	0.0016	0.0161	0.0165	0.1161	0.0269	0.1278	0.0506	0.0025
13	rs78897711	90398433	0.93	0.375229593708928	0.97	0.604552021827049	0.0305608415281902	0.044458155480837	0.0053	0.003	0.0864	0.0133	0.0427	0.0179	0.0149	0.0275	0.0015	0.0332	0.0405	0.155	0.0037	0.0363	0.1198	0.0163	0.0167	0.0037	0.0016	0.0161	0.0165	0.1161	0.0269	0.1278	0.0506	0.0025
13	rs185609868	90399577	0.93	0.375229593708928	0.97	0.604552021827049	0.0305141122911083	0.0448640863199299	0.0053	0.003	0.0864	0.0133	0.0427	0.0179	0.0149	0.0275	0.0015	0.0332	0.0405	0.155	0.0037	0.0363	0.1198	0.0163	0.0167	0.0037	0.0016	0.0161	0.0165	0.1161	0.0269	0.1278	0.0506	0.0025
13	rs317964	90400539	0.93	0.375229593708928	0.96	0.665984986819169	0.0308305119725489	0.0453883993183297	0.0053	0.003	0.0864	0.0133	0.0427	0.018	0.0149	0.0275	0.0015	0.0332	0.0405	0.155	0.0037	0.0363	0.1197	0.0163	0.0167	0.0037	0.0016	0.0161	0.0165	0.1161	0.0269	0.1278	0.0506	0.0025
13	rs74108813	90407539	0.93	0.375229593708928	0.97	0.604552021827049	0.0295101516863153	0.0435364726885953	0.0053	0.003	0.0864	0.0134	0.0427	0.018	0.015	0.0275	0.0015	0.0331	0.0405	0.1548	0.0037	0.0362	0.1196	0.0163	0.0168	0.0038	0.0016	0.0161	0.0166	0.1162	0.0269	0.1278	0.0505	0.0025
13	rs9515622	90423169	0.93	0.375229593708928	0.97	0.604552021827049	0.025809827368767	0.0352158317848792	0.0053	0.003	0.0867	0.0138	0.0428	0.0183	0.0151	0.0275	0.0016	0.0327	0.0404	0.1541	0.0038	0.0361	0.1191	0.0163	0.0171	0.0038	0.0016	0.0161	0.0168	0.1165	0.0271	0.1277	0.05	0.0025
13	rs17550145	90427950	0.93	0.375229593708928	0.97	0.604552021827049	0.0247372175820579	0.0313090895462847	0.0053	0.003	0.0867	0.0139	0.0428	0.0183	0.0151	0.0275	0.0016	0.0326	0.0404	0.154	0.0038	0.0361	0.1191	0.0162	0.0171	0.0038	0.0016	0.0161	0.0168	0.1165	0.0271	0.1277	0.05	0.0025
13	rs9588754	90431837	0.93	0.375229593708928	0.97	0.604552021827049	0.0281198255987807	0.0303291330216578	0.0054	0.003	0.0867	0.0142	0.0427	0.0185	0.0152	0.0274	0.0016	0.0319	0.0402	0.1538	0.0037	0.0359	0.1193	0.0162	0.0173	0.0039	0.0016	0.016	0.017	0.1168	0.0272	0.128	0.0499	0.0025
13	rs78228662	90435022	0.93	0.375229593708928	0.97	0.604552021827049	0.0352718894921659	0.0411022088758644	0.0055	0.0028	0.0874	0.0152	0.0425	0.019	0.0153	0.0276	0.0017	0.0297	0.0388	0.1517	0.0037	0.0356	0.1195	0.0162	0.0178	0.004	0.0016	0.0163	0.0176	0.1179	0.0282	0.1288	0.0485	0.0026
13	rs1932311	90443282	0.93	0.375229593708928	0.97	0.604552021827049	0.0433466600557118	0.0385135930593021	0.0056	0.0027	0.0875	0.0152	0.0426	0.0191	0.0153	0.0275	0.0017	0.0293	0.0388	0.1518	0.0038	0.0356	0.1194	0.0161	0.0178	0.004	0.0016	0.0162	0.0176	0.1177	0.0283	0.129	0.0487	0.0026
13	rs34690813	90444134	0.93	0.375229593708928	0.97	0.604552021827049	0.0424152397319317	0.0384593419743083	0.0056	0.0027	0.0875	0.0152	0.0426	0.019	0.0153	0.0275	0.0017	0.0294	0.0388	0.1518	0.0038	0.0356	0.1194	0.0161	0.0178	0.004	0.0016	0.0162	0.0176	0.1178	0.0283	0.129	0.0487	0.0026
13	rs117868088	90444298	0.93	0.375229593708928	0.98	0.546929419532092	0.0417293571755858	0.0381886055427762	0.0056	0.0027	0.0875	0.0151	0.0426	0.019	0.0153	0.0274	0.0017	0.0294	0.0388	0.1518	0.0038	0.0356	0.1195	0.0161	0.0178	0.004	0.0016	0.0162	0.0176	0.1178	0.0283	0.129	0.0487	0.0026
13	rs74625056	90444511	0.93	0.375229593708928	0.98	0.546929419532092	0.0420494552763174	0.0381886055427762	0.0056	0.0027	0.0875	0.0151	0.0426	0.0191	0.0153	0.0274	0.0017	0.0294	0.0388	0.1518	0.0038	0.0356	0.1195	0.0161	0.0178	0.004	0.0016	0.0162	0.0176	0.1178	0.0283	0.129	0.0487	0.0026
13	rs9522719	90448384	0.93	0.375229593708928	0.99	0.493036143459036	0.0436302839286051	0.0399362256014558	0.0056	0.0027	0.0874	0.015	0.0425	0.0191	0.0153	0.0273	0.0017	0.0294	0.0388	0.1518	0.0039	0.0356	0.1195	0.0161	0.0178	0.004	0.0016	0.0162	0.0177	0.1178	0.0283	0.1293	0.0486	0.0026
13	rs7319005	90460716	0.94	0.331738599837001	0.99	0.493036143459036	0.0498654486147287	0.0411581074576938	0.0057	0.0027	0.087	0.0152	0.0426	0.019	0.0152	0.0273	0.0017	0.0292	0.0389	0.1517	0.0039	0.0356	0.1196	0.016	0.0177	0.004	0.0016	0.0163	0.0178	0.1182	0.0283	0.1295	0.0485	0.0026
13	rs2184591	90474147	0.94	0.331738599837001	0.98	0.546929419532092	0.0819213969292205	0.0536349935677788	0.0057	0.0027	0.0874	0.0152	0.0424	0.0193	0.015	0.0273	0.0018	0.0283	0.0384	0.1516	0.0039	0.0358	0.119	0.0159	0.0181	0.0041	0.0014	0.0164	0.0186	0.1184	0.0279	0.1303	0.0476	0.0026
13	rs9560453	90475036	0.94	0.331738599837001	0.98	0.546929419532092	0.0830616169148033	0.0534466344305698	0.0057	0.0027	0.0874	0.0153	0.0425	0.0193	0.015	0.0273	0.0018	0.0283	0.0384	0.1516	0.0039	0.0358	0.119	0.016	0.0181	0.0041	0.0014	0.0164	0.0186	0.1184	0.0279	0.1303	0.0475	0.0026
13	rs74763343	90482203	0.94	0.331738599837001	0.98	0.546929419532092	0.0956224778389534	0.0657248103554175	0.0057	0.0027	0.0876	0.0154	0.0425	0.0194	0.0151	0.0271	0.0018	0.0281	0.0383	0.1516	0.0038	0.0357	0.1188	0.0159	0.0178	0.0041	0.0013	0.0166	0.019	0.1181	0.0279	0.1311	0.0472	0.0026
13	rs61961310	90486792	0.94	0.331738599837001	0.98	0.546929419532092	0.0985809528470404	0.0713014336840054	0.0057	0.0027	0.0876	0.0155	0.0425	0.0194	0.0151	0.0271	0.0018	0.0281	0.0383	0.1516	0.0038	0.0357	0.1188	0.0159	0.0177	0.0041	0.0013	0.0166	0.019	0.1181	0.0279	0.1312	0.0471	0.0026
13	rs79964722	90488737	0.94	0.331738599837001	0.98	0.546929419532092	0.0990667333276475	0.0692580629845816	0.0057	0.0027	0.0876	0.0155	0.0425	0.0194	0.0151	0.0271	0.0018	0.0281	0.0383	0.1516	0.0038	0.0357	0.1188	0.0158	0.0177	0.0041	0.0013	0.0166	0.0191	0.1181	0.0279	0.1313	0.0471	0.0026
13	rs79078172	90500689	0.94	0.331738599837001	0.98	0.546929419532092	0.100998903909787	0.0712305626715058	0.0057	0.0027	0.0877	0.0155	0.0426	0.0195	0.0151	0.0271	0.0018	0.0281	0.0383	0.1516	0.0038	0.0357	0.1187	0.0158	0.0176	0.0041	0.0013	0.0166	0.0191	0.1181	0.0279	0.1314	0.047	0.0026
13	rs9301624	90504637	0.94	0.331738599837001	0.98	0.546929419532092	0.10037806976204	0.0696788039230055	0.0057	0.0027	0.0877	0.0155	0.0426	0.0195	0.0151	0.0271	0.0018	0.028	0.0383	0.1517	0.0038	0.0357	0.1187	0.0158	0.0176	0.0041	0.0013	0.0166	0.0191	0.118	0.0279	0.1314	0.047	0.0026
13	rs1572341	90507688	0.94	0.331738599837001	0.98	0.546929419532092	0.12766226493731	0.0857436209346151	0.0057	0.0026	0.0878	0.0159	0.0428	0.0194	0.0151	0.0269	0.0018	0.0277	0.038	0.1515	0.0039	0.0359	0.1185	0.0153	0.0177	0.0042	0.0013	0.0169	0.0195	0.1182	0.0277	0.1315	0.0467	0.0027
13	rs16943501	90508489	0.94	0.331738599837001	0.98	0.546929419532092	0.137054009073084	0.105183376293743	0.0057	0.0026	0.088	0.0159	0.0428	0.0195	0.0151	0.0269	0.0018	0.0277	0.038	0.1514	0.0039	0.0359	0.1184	0.0153	0.0177	0.0043	0.0013	0.017	0.0195	0.1183	0.0276	0.1313	0.0466	0.0028
13	rs1932300	90510923	0.94	0.331738599837001	0.98	0.546929419532092	0.135000989242944	0.097027633773626	0.0057	0.0026	0.0881	0.0159	0.0429	0.0195	0.0151	0.0269	0.0018	0.0277	0.0379	0.1513	0.0039	0.036	0.1183	0.0153	0.0177	0.0043	0.0013	0.0171	0.0195	0.1183	0.0277	0.1311	0.0466	0.0028
13	rs7991846	90516217	0.94	0.331738599837001	0.98	0.546929419532092	0.14214031950158	0.102709789909883	0.0057	0.0026	0.0881	0.0159	0.0428	0.0195	0.0151	0.0271	0.0018	0.0278	0.0379	0.1511	0.0039	0.0359	0.1181	0.0152	0.0177	0.0043	0.0014	0.0171	0.0196	0.1181	0.0276	0.1311	0.0467	0.0029
13	rs17632665	90517628	0.94	0.331738599837001	0.98	0.546929419532092	0.145873836716104	0.102873984975318	0.0056	0.0027	0.0881	0.0159	0.0428	0.0194	0.0151	0.0271	0.0018	0.0279	0.038	0.151	0.0039	0.036	0.118	0.0152	0.0177	0.0043	0.0014	0.0171	0.0196	0.1182	0.0276	0.1311	0.0466	0.0029
13	rs73584654	90519678	0.94	0.331738599837001	0.98	0.546929419532092	0.0791592684011383	0.0475125237901663	0.0059	0.0029	0.0888	0.0162	0.0441	0.019	0.015	0.027	0.002	0.0282	0.0379	0.1482	0.0042	0.0363	0.1179	0.0151	0.0178	0.0045	0.0016	0.017	0.0199	0.1193	0.027	0.1305	0.0463	0.0028
13	rs72635716	90520136	0.94	0.331738599837001	0.98	0.546929419532092	0.0686723824838391	0.0439962412285904	0.0058	0.0029	0.0889	0.0163	0.0444	0.0189	0.015	0.027	0.002	0.0282	0.0378	0.1475	0.0043	0.0364	0.118	0.0151	0.0178	0.0046	0.0017	0.017	0.02	0.1196	0.027	0.1303	0.0462	0.0028
13	rs74112468	90520396	0.95	0.291843936447983	0.98	0.546929419532092	0.0674840537599762	0.0437660884036271	0.0059	0.003	0.0889	0.0163	0.0445	0.0188	0.015	0.027	0.002	0.0281	0.0377	0.1472	0.0043	0.0365	0.1181	0.015	0.0178	0.0046	0.0018	0.0169	0.02	0.1198	0.0271	0.1302	0.0461	0.0028
13	rs17551022	90521636	0.94	0.331738599837001	0.98	0.546929419532092	0.0540227235390766	0.0282244174042036	0.0065	0.0033	0.0888	0.0166	0.0451	0.0185	0.0148	0.0267	0.0024	0.0276	0.037	0.146	0.0044	0.0366	0.1187	0.015	0.0179	0.005	0.0022	0.0162	0.0198	0.1214	0.027	0.1301	0.0451	0.0029
13	rs118053917	90529803	0.94	0.331738599837001	0.98	0.546929419532092	0.132476191382959	0.0585668296669022	0.0067	0.0036	0.0903	0.0164	0.0455	0.0178	0.0144	0.0259	0.0027	0.0267	0.0361	0.1441	0.0048	0.037	0.1197	0.0144	0.017	0.0055	0.0027	0.0154	0.0199	0.1221	0.0271	0.1331	0.0433	0.0029
13	rs16943547	90552861	0.93	0.375229593708928	0.98	0.546929419532092	0.118471189279254	0.0564303715929338	0.0067	0.0036	0.0904	0.0163	0.0456	0.0177	0.0144	0.0259	0.0028	0.0267	0.0361	0.144	0.0049	0.037	0.1197	0.0144	0.017	0.0055	0.0027	0.0154	0.0199	0.1221	0.0272	0.1333	0.0432	0.0029
13	rs72635730	90554043	0.93	0.375229593708928	0.98	0.546929419532092	0.117387225751036	0.058632100491538	0.0067	0.0036	0.0903	0.0164	0.0455	0.0177	0.0144	0.0259	0.0028	0.0267	0.0361	0.144	0.0049	0.037	0.1197	0.0144	0.017	0.0055	0.0027	0.0154	0.0199	0.1222	0.0272	0.1334	0.0432	0.0029
13	rs1341651	90557832	0.93	0.375229593708928	0.98	0.546929419532092	0.115857348028431	0.0638857404064713	0.0067	0.0036	0.0903	0.0164	0.0455	0.0177	0.0144	0.0259	0.0028	0.0267	0.0361	0.1439	0.0049	0.0369	0.1197	0.0144	0.017	0.0056	0.0027	0.0154	0.02	0.1223	0.0272	0.1334	0.0432	0.0029
13	rs118111465	90565333	0.93	0.375229593708928	0.98	0.546929419532092	0.118900749898775	0.0696086068536865	0.0067	0.0036	0.0902	0.0163	0.0455	0.0177	0.0144	0.0258	0.0028	0.0266	0.0361	0.144	0.0049	0.0368	0.12	0.0144	0.0169	0.0055	0.0027	0.0153	0.02	0.1223	0.0274	0.1335	0.0431	0.0029
13	rs7992498	90575645	0.93	0.375229593708928	0.98	0.546929419532092	0.113780825746336	0.0752440170072701	0.0067	0.0036	0.0903	0.0163	0.0455	0.0177	0.0144	0.0258	0.0028	0.0266	0.0361	0.1441	0.0049	0.0368	0.1202	0.0144	0.0169	0.0055	0.0027	0.0153	0.0198	0.1223	0.0274	0.1335	0.0431	0.0029
13	rs76151813	90577991	0.93	0.375229593708928	0.98	0.546929419532092	0.116054971185838	0.0719405849697624	0.0067	0.0036	0.0903	0.0163	0.0455	0.0177	0.0144	0.0258	0.0028	0.0265	0.0361	0.144	0.0049	0.0368	0.1202	0.0144	0.0169	0.0055	0.0027	0.0153	0.0198	0.1223	0.0274	0.1335	0.0431	0.0029
13	rs117510245	90579725	0.93	0.375229593708928	0.98	0.546929419532092	0.128953519053315	0.0664803359567681	0.0068	0.0037	0.0898	0.0165	0.0455	0.0177	0.0144	0.0257	0.0028	0.0264	0.0362	0.1439	0.0049	0.0371	0.1205	0.0143	0.0169	0.0055	0.0028	0.0152	0.0199	0.1221	0.0278	0.1334	0.043	0.0028
13	rs9522802	90591047	0.93	0.375229593708928	0.98	0.546929419532092	0.137836531967605	0.0707352835858344	0.0069	0.0037	0.0895	0.0165	0.0455	0.0177	0.0144	0.0257	0.0028	0.0263	0.0362	0.1438	0.0049	0.0373	0.1207	0.0143	0.0169	0.0055	0.0028	0.0152	0.02	0.122	0.028	0.1332	0.043	0.0028
13	rs7988590	90592760	0.93	0.375229593708928	0.99	0.493036143459036	0.13786788849527	0.0707352835858344	0.0069	0.0037	0.0895	0.0165	0.0455	0.0177	0.0144	0.0257	0.0028	0.0263	0.0362	0.1438	0.0049	0.0373	0.1207	0.0143	0.0169	0.0055	0.0028	0.0152	0.02	0.122	0.028	0.1332	0.043	0.0028
13	rs74349163	90600239	0.93	0.375229593708928	0.99	0.493036143459036	0.140358578787181	0.0722966879026286	0.0069	0.0037	0.0895	0.0165	0.0455	0.0177	0.0145	0.0257	0.0028	0.0263	0.0362	0.1438	0.005	0.0373	0.1207	0.0142	0.0169	0.0055	0.0028	0.0152	0.02	0.1219	0.028	0.1332	0.043	0.0028
13	rs9588813	90619999	0.93	0.375229593708928	0.98	0.546929419532092	0.155460449307138	0.0926525454167804	0.0069	0.0037	0.0893	0.0166	0.0455	0.0178	0.0145	0.0257	0.0029	0.0262	0.0363	0.1436	0.005	0.0374	0.1208	0.0142	0.017	0.0055	0.0028	0.0151	0.02	0.1217	0.0282	0.1332	0.0429	0.0028
13	rs2882281	90622455	0.93	0.375229593708928	0.98	0.546929419532092	0.159601549196798	0.0958265468292413	0.0069	0.0037	0.0893	0.0166	0.0456	0.0178	0.0145	0.0258	0.0029	0.0262	0.0362	0.1436	0.005	0.0375	0.1206	0.0142	0.017	0.0055	0.0028	0.0151	0.02	0.1218	0.0283	0.1331	0.0429	0.0028
13	rs77600910	90626006	0.93	0.375229593708928	0.98	0.546929419532092	0.150754219292922	0.0864325386036107	0.007	0.0036	0.0895	0.0167	0.0454	0.0179	0.0145	0.0256	0.0029	0.0264	0.0363	0.1438	0.005	0.0375	0.1205	0.0143	0.0171	0.0055	0.0028	0.015	0.02	0.1218	0.0283	0.1328	0.0429	0.0028
13	rs35478160	90631588	0.93	0.375229593708928	0.98	0.546929419532092	0.140105141082139	0.0791992646146135	0.007	0.0033	0.0897	0.0168	0.0452	0.018	0.0146	0.0255	0.0028	0.0269	0.0365	0.1441	0.005	0.0375	0.1203	0.0144	0.0172	0.0054	0.0028	0.0149	0.02	0.1219	0.0284	0.132	0.0428	0.0027
13	rs79412819	90635248	0.93	0.375229593708928	0.98	0.546929419532092	0.139283361283212	0.083993131630829	0.0071	0.0034	0.0895	0.0168	0.0452	0.0181	0.0147	0.0254	0.0028	0.0269	0.0366	0.144	0.0051	0.0375	0.1203	0.0145	0.0173	0.0053	0.0028	0.0148	0.02	0.1217	0.0284	0.1321	0.0428	0.0027
13	rs34813353	90640801	0.93	0.375229593708928	0.98	0.546929419532092	0.166143476017426	0.0885899300173812	0.0072	0.0034	0.0891	0.017	0.0452	0.0184	0.015	0.0253	0.0028	0.0268	0.0368	0.1438	0.0052	0.0374	0.1208	0.0146	0.0174	0.0052	0.0028	0.0145	0.0202	0.1207	0.0286	0.1322	0.0427	0.0027
13	rs4075989	90643757	0.93	0.375229593708928	0.98	0.546929419532092	0.174492460007706	0.0735128629740161	0.0072	0.0034	0.0893	0.017	0.0454	0.0186	0.015	0.0253	0.0027	0.027	0.0369	0.1433	0.0052	0.0377	0.1206	0.0148	0.0176	0.005	0.0028	0.0141	0.0201	0.12	0.0287	0.1329	0.0425	0.0027
13	rs117916887	90645657	0.93	0.375229593708928	0.98	0.546929419532092	0.174420399492678	0.0612682758992906	0.0072	0.0033	0.0894	0.0171	0.0454	0.0185	0.015	0.0252	0.0027	0.027	0.037	0.1433	0.0052	0.0377	0.1202	0.0148	0.0175	0.005	0.0028	0.0141	0.0198	0.1201	0.0289	0.1336	0.0424	0.0026
13	rs6492468	90650308	0.94	0.331738599837001	1	0.442785362986439	0.190272729114839	0.0644963240392324	0.0072	0.0032	0.0895	0.0171	0.0454	0.0185	0.015	0.0252	0.0025	0.0269	0.0371	0.1433	0.0052	0.0378	0.1195	0.0148	0.0174	0.0049	0.0028	0.014	0.0189	0.1204	0.029	0.135	0.0424	0.0026
13	rs72636932	90656643	0.94	0.331738599837001	1	0.442785362986439	0.196967412703836	0.0738721523756238	0.0072	0.0032	0.0894	0.0172	0.0454	0.0185	0.015	0.0252	0.0025	0.0269	0.0371	0.1432	0.0052	0.0379	0.1199	0.0149	0.0173	0.0049	0.0028	0.014	0.0189	0.1203	0.0291	0.135	0.0423	0.0026
13	rs17720771	90660127	0.94	0.331738599837001	1	0.442785362986439	0.196812915650915	0.0662051806236194	0.0072	0.0032	0.0894	0.0172	0.0455	0.0185	0.015	0.0252	0.0025	0.0269	0.0372	0.143	0.0052	0.0379	0.1198	0.0149	0.0173	0.0049	0.0028	0.0139	0.0189	0.1203	0.0292	0.135	0.0423	0.0026
13	rs16943733	90662713	0.94	0.331738599837001	1	0.442785362986439	0.196928781969258	0.0604722476806379	0.0072	0.0032	0.0894	0.0172	0.0455	0.0185	0.015	0.0251	0.0025	0.0269	0.0372	0.1429	0.0051	0.0379	0.1199	0.015	0.0173	0.0048	0.0028	0.0139	0.0189	0.1202	0.0293	0.135	0.0423	0.0026
13	rs61960358	90681351	0.94	0.331738599837001	1	0.442785362986439	0.188158344499402	0.0414942138465787	0.0072	0.0032	0.0892	0.0173	0.0458	0.0186	0.0152	0.0251	0.0026	0.027	0.0375	0.1406	0.005	0.0384	0.1198	0.0154	0.0172	0.0048	0.0028	0.0138	0.0189	0.1207	0.0298	0.135	0.0424	0.0026
13	rs9515671	90683530	0.94	0.331738599837001	1	0.442785362986439	0.189553831449503	0.0415503506278953	0.0072	0.0032	0.0892	0.0173	0.0458	0.0186	0.0153	0.0251	0.0026	0.027	0.0375	0.1404	0.005	0.0385	0.1197	0.0154	0.0172	0.0048	0.0028	0.0138	0.0189	0.1207	0.0298	0.135	0.0424	0.0026
13	rs117696788	90696508	0.94	0.331738599837001	1	0.442785362986439	0.190159115369408	0.032906986185002	0.0072	0.0032	0.0891	0.0173	0.0458	0.0186	0.0153	0.0251	0.0026	0.027	0.0375	0.1401	0.005	0.0385	0.1198	0.0155	0.0172	0.0048	0.0028	0.0139	0.0189	0.1207	0.0299	0.1349	0.0424	0.0026
13	rs9560542	90707966	0.94	0.331738599837001	1	0.442785362986439	0.198438577314291	0.0284600247675554	0.0072	0.0032	0.0888	0.0174	0.0459	0.0186	0.0154	0.025	0.0026	0.0269	0.0377	0.1392	0.0051	0.0387	0.1198	0.0156	0.0172	0.0048	0.0027	0.0141	0.019	0.1207	0.03	0.1349	0.0426	0.0026
13	rs117999280	90712429	0.94	0.331738599837001	1	0.442785362986439	0.19527174181795	0.0248012363285084	0.0072	0.0032	0.0888	0.0174	0.0459	0.0186	0.0154	0.025	0.0026	0.0269	0.0378	0.1389	0.005	0.0387	0.1198	0.0157	0.0172	0.0048	0.0027	0.0141	0.019	0.1208	0.03	0.1346	0.0427	0.0026
13	rs8001217	90717865	0.94	0.331738599837001	1	0.442785362986439	0.194120391927982	0.0232756908926262	0.0072	0.0033	0.0887	0.0175	0.046	0.0187	0.0154	0.0249	0.0026	0.0268	0.0378	0.1387	0.0051	0.0387	0.1199	0.0158	0.0173	0.0049	0.0027	0.0142	0.019	0.1209	0.0301	0.1344	0.0426	0.0026
13	rs12871044	90737497	0.94	0.331738599837001	1	0.442785362986439	0.195656388089383	0.0254243440375188	0.0074	0.0033	0.0879	0.0175	0.0461	0.0188	0.0156	0.0247	0.0025	0.0271	0.0377	0.1377	0.005	0.0388	0.1205	0.016	0.0176	0.0049	0.0028	0.0142	0.0191	0.1208	0.0304	0.1341	0.0427	0.0025
13	rs9560551	90739532	0.94	0.331738599837001	1	0.442785362986439	0.195041161164343	0.0250229323162157	0.0074	0.0033	0.0879	0.0176	0.0461	0.0189	0.0156	0.0248	0.0024	0.0271	0.0377	0.1377	0.005	0.0389	0.1205	0.016	0.0176	0.0049	0.0028	0.0142	0.019	0.1208	0.0304	0.1341	0.0427	0.0025
13	rs2805724	90741683	0.94	0.331738599837001	1	0.442785362986439	0.19312569677311	0.0254691323024984	0.0074	0.0033	0.0879	0.0176	0.046	0.0189	0.0156	0.0248	0.0024	0.0271	0.0377	0.1377	0.005	0.0389	0.1205	0.016	0.0176	0.0049	0.0028	0.0142	0.019	0.1208	0.0304	0.1341	0.0427	0.0025
13	rs118131720	90748771	0.94	0.331738599837001	1	0.442785362986439	0.189932004414111	0.0225937199050502	0.0074	0.0033	0.0878	0.0176	0.046	0.0189	0.0157	0.0247	0.0024	0.0271	0.0376	0.1376	0.005	0.0388	0.1206	0.016	0.0176	0.0049	0.0028	0.0142	0.0191	0.1208	0.0304	0.134	0.0426	0.0025
13	rs2805629	90753329	0.94	0.331738599837001	1	0.442785362986439	0.189100593635947	0.0204447408194145	0.0075	0.0033	0.0878	0.0176	0.046	0.0189	0.0157	0.0247	0.0024	0.0271	0.0376	0.1375	0.005	0.0388	0.1208	0.016	0.0176	0.0049	0.0028	0.0142	0.0191	0.1209	0.0304	0.134	0.0426	0.0025
13	rs2805641	90761259	0.94	0.331738599837001	1	0.442785362986439	0.211838443472894	0.0233186363189109	0.0076	0.0033	0.0867	0.018	0.0455	0.0193	0.0163	0.0245	0.0025	0.0275	0.0374	0.1361	0.0054	0.0389	0.1207	0.0164	0.0181	0.005	0.0029	0.0143	0.0193	0.1209	0.0308	0.1332	0.0425	0.0025
13	rs76568985	90772952	0.94	0.331738599837001	1	0.442785362986439	0.238011270740469	0.0253348796135984	0.0078	0.0033	0.0863	0.0183	0.0453	0.0196	0.0167	0.0244	0.0025	0.0277	0.0373	0.1351	0.0057	0.0389	0.1207	0.0166	0.0184	0.005	0.0029	0.0144	0.0195	0.1207	0.0308	0.1326	0.0422	0.0025
13	rs2637442	90779555	0.94	0.331738599837001	1	0.442785362986439	0.239560603148733	0.0255588208873387	0.0078	0.0033	0.0863	0.0183	0.0453	0.0196	0.0167	0.0244	0.0025	0.0277	0.0373	0.1351	0.0057	0.0389	0.1207	0.0166	0.0185	0.005	0.0029	0.0144	0.0195	0.1207	0.0308	0.1326	0.0422	0.0025
13	rs1491008	90802241	0.94	0.331738599837001	1	0.442785362986439	0.253976525198809	0.0290292214773337	0.0079	0.0032	0.0862	0.0184	0.0453	0.0196	0.0168	0.0243	0.0025	0.0279	0.0373	0.1348	0.0059	0.0387	0.1208	0.0167	0.0185	0.005	0.0029	0.0154	0.0195	0.1206	0.0305	0.1323	0.0419	0.0025
13	rs1602415	90805129	0.94	0.331738599837001	1	0.442785362986439	0.261063826276654	0.0286491709913138	0.008	0.0032	0.0861	0.0184	0.0452	0.0196	0.0169	0.0242	0.0025	0.0279	0.0372	0.1347	0.0059	0.0387	0.1208	0.0167	0.0185	0.005	0.0029	0.0157	0.0195	0.1207	0.0304	0.1322	0.0419	0.0025
13	rs1931117	90810261	0.94	0.331738599837001	1	0.442785362986439	0.273189066810097	0.0280365926626037	0.0079	0.0031	0.0862	0.0184	0.0453	0.0196	0.0169	0.0243	0.0025	0.0279	0.0373	0.1347	0.006	0.0387	0.1208	0.0167	0.0186	0.005	0.0029	0.0158	0.0195	0.1206	0.0304	0.1322	0.0419	0.0024
13	rs7990386	90810266	0.94	0.331738599837001	1	0.442785362986439	0.28239580906362	0.0286965491729155	0.0079	0.0031	0.0862	0.0184	0.0452	0.0196	0.0169	0.0243	0.0025	0.0279	0.0373	0.1347	0.006	0.0386	0.1207	0.0167	0.0186	0.005	0.0029	0.0158	0.0195	0.1207	0.0304	0.1322	0.0419	0.0024
13	rs76163493	90819182	0.95	0.291843936447983	1	0.442785362986439	0.266746126553275	0.0692580629845816	0.0085	0.0033	0.0828	0.0185	0.0446	0.0197	0.0178	0.024	0.003	0.0286	0.0367	0.135	0.0064	0.0391	0.1231	0.0171	0.0186	0.0052	0.0032	0.0167	0.0204	0.1197	0.031	0.1277	0.0414	0.0027
13	rs79890190	90819918	0.95	0.291843936447983	1	0.442785362986439	0.264510751194477	0.069398192197637	0.0085	0.0033	0.0826	0.0186	0.0446	0.0197	0.0178	0.024	0.003	0.0286	0.0367	0.135	0.0064	0.039	0.1232	0.0171	0.0187	0.0052	0.0033	0.0167	0.0205	0.1197	0.031	0.1275	0.0414	0.0028
13	rs118089659	90820845	0.95	0.291843936447983	1	0.442785362986439	0.265239548169026	0.0766992598697295	0.0086	0.0033	0.0824	0.0186	0.0446	0.0197	0.0178	0.024	0.003	0.0287	0.0367	0.135	0.0064	0.0391	0.1232	0.0171	0.0187	0.0052	0.0033	0.0167	0.0205	0.1197	0.0311	0.1273	0.0413	0.0028
13	rs9560568	90823449	0.95	0.291843936447983	1.01	0.39608418712213	0.264601791328324	0.0738721523756238	0.0086	0.0033	0.082	0.0187	0.0446	0.0197	0.0179	0.0239	0.003	0.0288	0.0367	0.1352	0.0064	0.0392	0.1235	0.0172	0.0187	0.0052	0.0033	0.0168	0.0206	0.1196	0.0311	0.1268	0.0413	0.0028
13	rs79761801	90828524	0.95	0.291843936447983	1.01	0.39608418712213	0.277374822723077	0.0789773617711192	0.0086	0.0033	0.0819	0.0188	0.0446	0.0198	0.0179	0.0239	0.003	0.0288	0.0367	0.1351	0.0065	0.0391	0.1234	0.0173	0.0187	0.0052	0.0033	0.0169	0.0207	0.1196	0.0311	0.1266	0.0413	0.0028
13	rs61960219	90834382	0.95	0.291843936447983	1.01	0.39608418712213	0.289468177430216	0.0961462615445758	0.0087	0.0033	0.0818	0.0188	0.0446	0.0198	0.018	0.0239	0.003	0.0288	0.0366	0.1349	0.0065	0.0391	0.1235	0.0173	0.0187	0.0053	0.0034	0.0169	0.0207	0.1197	0.0312	0.1262	0.0413	0.0028
13	rs9583798	90844869	0.95	0.291843936447983	1.01	0.39608418712213	0.306744079437923	0.0836901834674393	0.0087	0.0033	0.0816	0.0189	0.0446	0.0199	0.0181	0.0239	0.003	0.0288	0.0365	0.1347	0.0066	0.0391	0.1236	0.0174	0.0188	0.0053	0.0036	0.017	0.0208	0.1197	0.0313	0.1257	0.0413	0.0028
13	rs117286275	90854095	0.95	0.291843936447983	1.01	0.39608418712213	0.402695089191176	0.0886673725206129	0.0088	0.0034	0.0813	0.019	0.0446	0.0199	0.0181	0.024	0.0029	0.0289	0.0365	0.1346	0.0067	0.0391	0.1237	0.0173	0.0189	0.0054	0.0037	0.0171	0.0208	0.12	0.0313	0.1253	0.0413	0.0026
13	rs3848044	90854754	0.95	0.291843936447983	1.01	0.39608418712213	0.413194863357778	0.0876627292794626	0.0088	0.0034	0.0813	0.019	0.0446	0.0199	0.0181	0.024	0.0029	0.0289	0.0365	0.1345	0.0067	0.0391	0.1237	0.0173	0.0189	0.0054	0.0037	0.0171	0.0208	0.12	0.0314	0.1253	0.0413	0.0026
13	rs9522877	90856891	0.95	0.291843936447983	1.01	0.39608418712213	0.416994027191941	0.0899880188312368	0.0088	0.0034	0.0813	0.019	0.0446	0.0199	0.0181	0.024	0.0029	0.0289	0.0365	0.1345	0.0067	0.0391	0.1237	0.0173	0.0189	0.0054	0.0037	0.0171	0.0208	0.12	0.0314	0.1252	0.0413	0.0026
13	rs111485016	90859006	0.95	0.291843936447983	1.01	0.39608418712213	0.430955118809963	0.0983959544946458	0.0088	0.0034	0.0813	0.019	0.0446	0.0199	0.0181	0.024	0.0029	0.0289	0.0364	0.1345	0.0067	0.0391	0.1238	0.0174	0.0189	0.0054	0.0038	0.0171	0.0208	0.12	0.0314	0.125	0.0413	0.0026
13	rs9560579	90861688	0.95	0.291843936447983	1.01	0.39608418712213	0.437371086585837	0.097027633773626	0.0088	0.0034	0.0812	0.019	0.0446	0.0199	0.0181	0.024	0.0029	0.0289	0.0364	0.1345	0.0067	0.0391	0.1238	0.0174	0.0189	0.0054	0.0038	0.0171	0.0208	0.12	0.0314	0.1249	0.0413	0.0026
13	rs16944141	90865546	0.95	0.291843936447983	1.01	0.39608418712213	0.446754403311929	0.111805161728862	0.0088	0.0034	0.0812	0.019	0.0446	0.0199	0.0181	0.024	0.0029	0.0289	0.0364	0.1345	0.0067	0.0391	0.1238	0.0173	0.0189	0.0054	0.0038	0.0171	0.0208	0.1201	0.0314	0.1247	0.0413	0.0026
13	rs9555988	90869494	0.95	0.291843936447983	1.01	0.39608418712213	0.463623382340429	0.165167622530946	0.0088	0.0034	0.081	0.019	0.0446	0.0199	0.0182	0.024	0.0029	0.0289	0.0364	0.1345	0.0068	0.0391	0.1239	0.0174	0.0189	0.0055	0.0038	0.0171	0.0207	0.1201	0.0314	0.1246	0.0412	0.0026
13	rs73583130	90871225	0.95	0.291843936447983	1.01	0.39608418712213	0.539080573538157	0.153192312773766	0.0088	0.0034	0.0807	0.019	0.0446	0.0201	0.0183	0.024	0.0029	0.0289	0.0364	0.1344	0.0069	0.0387	0.1239	0.0174	0.0189	0.0055	0.0039	0.0171	0.0206	0.1203	0.0314	0.1241	0.0413	0.0027
13	rs77107689	90879847	0.94	0.331738599837001	1.01	0.39608418712213	1.1060027671613	0.693735953831214	0.0098	0.0045	0.075	0.0189	0.045	0.0219	0.0216	0.0242	0.0033	0.0291	0.0365	0.1308	0.0081	0.0335	0.1265	0.0195	0.0187	0.0064	0.0047	0.0188	0.0188	0.1236	0.033	0.1198	0.0387	0.0035
13	rs9522881	90885583	0.94	0.331738599837001	1.01	0.39608418712213	1.06193659704013	0.636331255207247	0.0098	0.0045	0.075	0.0189	0.0451	0.0219	0.0216	0.0242	0.0033	0.0291	0.0365	0.1308	0.0082	0.0335	0.1265	0.0195	0.0187	0.0064	0.0047	0.0188	0.0188	0.1237	0.033	0.1198	0.0386	0.0035
13	rs11618370	90886509	0.93	0.375229593708928	1.01	0.39608418712213	1.06854042840851	0.649589289338077	0.0098	0.0045	0.075	0.0189	0.0451	0.0219	0.0216	0.0242	0.0033	0.0291	0.0365	0.1307	0.0082	0.0335	0.1265	0.0195	0.0188	0.0064	0.0047	0.0188	0.0188	0.1237	0.033	0.1198	0.0386	0.0035
13	rs4773560	90887932	0.93	0.375229593708928	1.01	0.39608418712213	1.08020302470844	0.642005496219721	0.0098	0.0045	0.0751	0.0188	0.0451	0.022	0.0216	0.0242	0.0034	0.0292	0.0365	0.1305	0.0082	0.0334	0.1266	0.0195	0.0187	0.0064	0.0047	0.0188	0.0189	0.1239	0.0327	0.1196	0.0385	0.0036
13	rs74878514	90889045	0.93	0.375229593708928	1.01	0.39608418712213	1.13430025912669	0.662029968000553	0.0099	0.0046	0.0752	0.0188	0.0452	0.022	0.0216	0.0241	0.0034	0.0292	0.0364	0.1303	0.0083	0.0334	0.1268	0.0195	0.0187	0.0064	0.0048	0.0188	0.019	0.124	0.0326	0.1197	0.0383	0.0036
13	rs9522885	90891786	0.93	0.375229593708928	1.01	0.39608418712213	1.16990783212094	0.66981442953669	0.0099	0.0046	0.0753	0.0188	0.0451	0.022	0.0216	0.0241	0.0035	0.0293	0.0364	0.1302	0.0084	0.0333	0.1269	0.0195	0.0187	0.0065	0.0048	0.0189	0.019	0.1241	0.0325	0.1197	0.0382	0.0036
13	rs1999581	90892743	0.93	0.375229593708928	1.01	0.39608418712213	1.17045620092403	0.665993033929119	0.0099	0.0046	0.0753	0.0188	0.0451	0.022	0.0216	0.0241	0.0035	0.0293	0.0364	0.1302	0.0084	0.0333	0.1269	0.0195	0.0187	0.0065	0.0048	0.0189	0.019	0.1241	0.0325	0.1195	0.0383	0.0036
13	rs78150980	90895084	0.93	0.375229593708928	1.01	0.39608418712213	1.1758538507113	0.672315732041475	0.0099	0.0046	0.0753	0.0188	0.0451	0.022	0.0216	0.0241	0.0035	0.0293	0.0364	0.1302	0.0084	0.0333	0.1269	0.0195	0.0187	0.0065	0.0048	0.0189	0.019	0.1241	0.0325	0.1195	0.0383	0.0036
13	rs9555991	90897569	0.93	0.375229593708928	1.01	0.39608418712213	1.19901724542286	0.652804008562457	0.0099	0.0045	0.0755	0.0187	0.0451	0.0219	0.0216	0.024	0.0035	0.0293	0.0364	0.1301	0.0084	0.0333	0.1269	0.0195	0.0188	0.0065	0.0048	0.0189	0.0189	0.1239	0.0325	0.1196	0.0383	0.0035
13	rs66887474	90900787	0.93	0.375229593708928	1.01	0.39608418712213	1.2523366750544	0.660270348584717	0.0099	0.0046	0.0755	0.0187	0.0451	0.0219	0.0217	0.024	0.0035	0.0292	0.0365	0.13	0.0085	0.0334	0.127	0.0195	0.0189	0.0065	0.0048	0.0189	0.0189	0.1237	0.0324	0.1197	0.0383	0.0035
13	rs7338060	90905061	0.93	0.375229593708928	1.01	0.39608418712213	1.32595693853932	0.674524528023974	0.01	0.0046	0.0756	0.0187	0.0452	0.0219	0.0218	0.024	0.0035	0.0291	0.0365	0.1297	0.0086	0.0334	0.127	0.0195	0.019	0.0066	0.0048	0.0189	0.0189	0.1236	0.0324	0.1197	0.0383	0.0036
13	rs4537874	90906742	0.93	0.375229593708928	1.01	0.39608418712213	1.32864315776588	0.673788079248576	0.01	0.0046	0.0756	0.0187	0.0452	0.0219	0.0218	0.024	0.0035	0.0291	0.0365	0.1297	0.0086	0.0334	0.1271	0.0195	0.019	0.0066	0.0048	0.0189	0.0189	0.1236	0.0324	0.1197	0.0383	0.0036
13	rs17670739	90908066	0.93	0.375229593708928	1.01	0.39608418712213	1.32912305608314	0.674966485235794	0.01	0.0046	0.0756	0.0187	0.0452	0.0219	0.0218	0.024	0.0035	0.0291	0.0365	0.1297	0.0086	0.0334	0.1271	0.0195	0.019	0.0066	0.0048	0.0189	0.0189	0.1236	0.0324	0.1197	0.0383	0.0036
13	rs115828989	90911931	0.93	0.375229593708928	1.01	0.39608418712213	1.33075520035973	0.680570301208445	0.01	0.0046	0.0757	0.0187	0.0452	0.0218	0.0219	0.024	0.0035	0.0291	0.0365	0.1296	0.0086	0.0334	0.127	0.0195	0.019	0.0066	0.0048	0.0189	0.0188	0.1236	0.0324	0.1198	0.0383	0.0036
13	rs75087148	90916219	0.93	0.375229593708928	1.01	0.39608418712213	1.35987546469292	0.692698391616406	0.01	0.0046	0.0758	0.0186	0.0453	0.0218	0.022	0.0239	0.0036	0.029	0.0365	0.1295	0.0086	0.0334	0.127	0.0196	0.0191	0.0067	0.0048	0.0188	0.0188	0.1237	0.0322	0.12	0.0382	0.0036
13	rs3903916	90916444	0.93	0.375229593708928	1.01	0.39608418712213	1.36171545826582	0.691513035033943	0.01	0.0046	0.0759	0.0186	0.0453	0.0218	0.022	0.0239	0.0036	0.029	0.0365	0.1295	0.0086	0.0334	0.127	0.0196	0.0191	0.0067	0.0048	0.0188	0.0188	0.1237	0.0322	0.12	0.0382	0.0036
13	rs9301665	90917800	0.93	0.375229593708928	1.01	0.39608418712213	1.35668190826362	0.701305858781661	0.01	0.0045	0.0759	0.0185	0.0453	0.0218	0.022	0.0239	0.0036	0.029	0.0365	0.1295	0.0086	0.0333	0.127	0.0196	0.0191	0.0067	0.0048	0.0188	0.0187	0.1237	0.0322	0.12	0.0382	0.0036
13	rs117791719	90922460	0.93	0.375229593708928	1.02	0.35283343175317	1.25243050949906	0.650027444196401	0.01	0.0045	0.0764	0.0183	0.0453	0.0218	0.0219	0.0235	0.0035	0.0292	0.0367	0.1297	0.0085	0.0331	0.1284	0.0196	0.0189	0.0065	0.0046	0.0187	0.0185	0.1238	0.0322	0.1196	0.0381	0.0035
13	rs9301667	90923349	0.93	0.375229593708928	1.02	0.35283343175317	1.22616973183801	0.646232374718404	0.01	0.0045	0.0766	0.0182	0.0453	0.0218	0.0219	0.0233	0.0035	0.0292	0.0367	0.1302	0.0084	0.0329	0.1288	0.0196	0.0189	0.0065	0.0046	0.0187	0.0184	0.1238	0.0321	0.1195	0.038	0.0035
13	rs9301668	90928965	0.93	0.375229593708928	1.02	0.35283343175317	1.2117764060845	0.641714224778156	0.0099	0.0045	0.0767	0.018	0.0453	0.0216	0.0219	0.0232	0.0035	0.0291	0.0366	0.1308	0.0083	0.0328	0.1292	0.0195	0.0189	0.0065	0.0046	0.0186	0.0183	0.1239	0.0321	0.1196	0.0378	0.0035
13	rs74950500	90929070	0.93	0.375229593708928	1.02	0.35283343175317	1.2105722192108	0.645357320601927	0.0099	0.0045	0.0767	0.018	0.0453	0.0216	0.0219	0.0232	0.0035	0.0291	0.0366	0.1308	0.0083	0.0328	0.1292	0.0195	0.0189	0.0065	0.0046	0.0186	0.0183	0.1239	0.0321	0.1196	0.0378	0.0035
13	rs9522904	90930011	0.93	0.375229593708928	1.02	0.35283343175317	1.17246774734181	0.636040584855225	0.0099	0.0045	0.0769	0.018	0.0453	0.0215	0.0218	0.0231	0.0035	0.0292	0.0365	0.1308	0.0083	0.0327	0.1294	0.0195	0.0189	0.0065	0.0045	0.0186	0.0183	0.1239	0.0321	0.1196	0.0378	0.0034
13	rs12868689	90930928	0.93	0.375229593708928	1.02	0.35283343175317	1.0897828031141	0.619957293136555	0.0098	0.0045	0.0772	0.0179	0.0453	0.0215	0.0218	0.023	0.0035	0.0292	0.0366	0.131	0.0082	0.0326	0.1297	0.0195	0.0189	0.0065	0.0045	0.0185	0.0182	0.1239	0.032	0.1196	0.0378	0.0034
13	rs78382912	90945696	0.93	0.375229593708928	1.02	0.35283343175317	0.778831969488152	0.582955709758999	0.0096	0.0046	0.0795	0.0173	0.0459	0.021	0.0216	0.0223	0.0037	0.0294	0.0367	0.1318	0.0077	0.0319	0.1316	0.0193	0.019	0.0063	0.0044	0.0178	0.0175	0.1242	0.0315	0.1188	0.0377	0.0034
13	rs75372806	90950127	0.93	0.375229593708928	1.02	0.35283343175317	0.718338586029247	0.576984155533351	0.0095	0.0047	0.0801	0.0172	0.0461	0.0208	0.0216	0.0222	0.0038	0.0294	0.0368	0.132	0.0076	0.0318	0.1321	0.0192	0.019	0.0062	0.0044	0.0176	0.0173	0.1242	0.0315	0.1186	0.0377	0.0034
13	rs78382095	90956235	0.93	0.375229593708928	1.02	0.35283343175317	0.640065048404423	0.556202062872959	0.0094	0.0047	0.0808	0.0171	0.0463	0.0207	0.0216	0.022	0.0039	0.0293	0.0369	0.1321	0.0075	0.0317	0.1326	0.0192	0.019	0.0062	0.0043	0.0174	0.017	0.1243	0.0314	0.1185	0.0376	0.0033
13	rs9515727	90961238	0.93	0.375229593708928	1.03	0.312927433563081	0.605397715632653	0.535329844498325	0.0094	0.0047	0.0809	0.0171	0.0464	0.0207	0.0216	0.022	0.0039	0.0294	0.0369	0.1321	0.0074	0.0317	0.1327	0.0192	0.019	0.0061	0.0043	0.0173	0.017	0.1243	0.0314	0.1185	0.0376	0.0033
13	rs78906886	90961734	0.93	0.375229593708928	1.03	0.312927433563081	0.605052761621817	0.536584961050928	0.0094	0.0047	0.0809	0.0171	0.0464	0.0207	0.0216	0.022	0.0039	0.0294	0.0369	0.1321	0.0074	0.0317	0.1328	0.0192	0.019	0.0061	0.0043	0.0173	0.017	0.1243	0.0314	0.1185	0.0376	0.0033
13	rs117040663	90964689	0.93	0.375229593708928	1.03	0.312927433563081	0.600576614034905	0.537422110993314	0.0094	0.0047	0.081	0.017	0.0464	0.0207	0.0216	0.022	0.0039	0.0294	0.0369	0.1321	0.0074	0.0318	0.1328	0.0191	0.019	0.0061	0.0043	0.0173	0.0169	0.1243	0.0314	0.1185	0.0376	0.0033
13	rs4771812	90968294	0.93	0.375229593708928	1.03	0.312927433563081	0.591465613225896	0.53770123298404	0.0094	0.0047	0.081	0.017	0.0463	0.0206	0.0216	0.022	0.0039	0.0294	0.0369	0.1321	0.0074	0.0318	0.1328	0.0191	0.019	0.0061	0.0043	0.0173	0.0169	0.1243	0.0314	0.1185	0.0376	0.0034
13	rs1105450	90975698	0.93	0.375229593708928	1.03	0.312927433563081	0.489747747543382	0.566216487456647	0.0093	0.0048	0.0818	0.0169	0.0462	0.0204	0.0215	0.0218	0.0039	0.0293	0.0368	0.132	0.0073	0.0322	0.1331	0.0191	0.0192	0.0062	0.0043	0.0171	0.0166	0.1246	0.0311	0.1183	0.0375	0.0035
13	rs56283767	90977054	0.93	0.375229593708928	1.03	0.312927433563081	0.486879944160409	0.569328374448253	0.0093	0.0048	0.0819	0.0168	0.0462	0.0204	0.0215	0.0218	0.0039	0.0293	0.0368	0.132	0.0073	0.0322	0.1331	0.0191	0.0192	0.0062	0.0043	0.0171	0.0165	0.1246	0.0311	0.1182	0.0375	0.0035
13	rs9301673	90979783	0.93	0.375229593708928	1.03	0.312927433563081	0.47721502516433	0.575848403187453	0.0093	0.0048	0.082	0.0168	0.0462	0.0204	0.0215	0.0218	0.0039	0.0292	0.0368	0.1319	0.0073	0.0323	0.1332	0.0191	0.0192	0.0063	0.0043	0.0171	0.0165	0.1246	0.0311	0.1182	0.0375	0.0035
13	rs56266662	90987199	0.92	0.422441555019286	1.03	0.312927433563081	0.444965213424586	0.590226734637927	0.0092	0.0049	0.0823	0.0168	0.0462	0.0203	0.0215	0.0218	0.004	0.0291	0.0368	0.1319	0.0072	0.0324	0.1333	0.0191	0.0193	0.0063	0.0043	0.017	0.0164	0.1247	0.031	0.118	0.0374	0.0035
13	rs78351642	90992474	0.92	0.422441555019286	1.03	0.312927433563081	0.433068965342361	0.597948947067944	0.0092	0.0049	0.0824	0.0168	0.0462	0.0203	0.0215	0.0218	0.004	0.0291	0.0368	0.1319	0.0072	0.0325	0.1334	0.0191	0.0193	0.0063	0.0043	0.017	0.0163	0.1247	0.0309	0.1181	0.0374	0.0036
13	rs35328806	90995618	0.92	0.422441555019286	1.03	0.312927433563081	0.438257687195613	0.610440390441199	0.0093	0.0049	0.0824	0.0167	0.0462	0.0203	0.0215	0.0218	0.004	0.029	0.0368	0.1319	0.0072	0.0325	0.1334	0.0191	0.0193	0.0063	0.0043	0.017	0.0163	0.1248	0.0309	0.1181	0.0374	0.0036
13	rs2882444	91002665	0.92	0.422441555019286	1.03	0.312927433563081	0.437193872882355	0.619523954200457	0.0093	0.0049	0.0824	0.0167	0.0461	0.0203	0.0214	0.0218	0.004	0.029	0.0368	0.1317	0.0072	0.0325	0.1337	0.0191	0.0194	0.0063	0.0043	0.0169	0.0163	0.1248	0.0309	0.1182	0.0373	0.0036
13	rs117533487	91005565	0.92	0.422441555019286	1.03	0.312927433563081	0.432716301927887	0.617069716085062	0.0093	0.0049	0.0824	0.0167	0.0461	0.0203	0.0214	0.0218	0.004	0.0289	0.0368	0.1317	0.0072	0.0326	0.1338	0.0191	0.0194	0.0063	0.0043	0.0169	0.0163	0.1249	0.0309	0.1182	0.0373	0.0036
13	rs79330554	91016363	0.92	0.422441555019286	1.03	0.312927433563081	0.407186558345805	0.617069716085062	0.0093	0.0049	0.0823	0.0168	0.0461	0.0204	0.0214	0.0218	0.004	0.0288	0.0367	0.1316	0.0071	0.0326	0.134	0.0191	0.0194	0.0063	0.0043	0.0168	0.0162	0.125	0.0309	0.1183	0.0373	0.0036
13	rs80037635	91017704	0.92	0.422441555019286	1.03	0.312927433563081	0.402071677796157	0.618224365714736	0.0093	0.0049	0.0823	0.0168	0.0461	0.0204	0.0214	0.0218	0.004	0.0288	0.0367	0.1315	0.0071	0.0326	0.1341	0.0191	0.0194	0.0063	0.0043	0.0168	0.0162	0.125	0.0309	0.1183	0.0373	0.0036
13	rs9560614	91019132	0.92	0.422441555019286	1.03	0.312927433563081	0.399582885529164	0.632700104206005	0.0093	0.0049	0.0823	0.0168	0.0461	0.0204	0.0215	0.0218	0.004	0.0287	0.0367	0.1315	0.0071	0.0326	0.1342	0.0191	0.0195	0.0063	0.0043	0.0168	0.0162	0.125	0.0309	0.1182	0.0373	0.0036
13	rs7339071	91021195	0.92	0.422441555019286	1.03	0.312927433563081	0.395246206474882	0.625597172105467	0.0092	0.0049	0.0822	0.0168	0.0462	0.0205	0.0215	0.0218	0.004	0.0288	0.0368	0.1316	0.007	0.0327	0.1345	0.0191	0.0195	0.0063	0.0043	0.0166	0.016	0.125	0.0309	0.1181	0.0374	0.0036
13	rs76444292	91022745	0.92	0.422441555019286	1.03	0.312927433563081	0.394684750304352	0.625307655947901	0.0092	0.0049	0.0822	0.0168	0.0462	0.0205	0.0215	0.0218	0.004	0.0288	0.0368	0.1316	0.007	0.0327	0.1346	0.0191	0.0195	0.0063	0.0043	0.0166	0.016	0.1249	0.0309	0.1181	0.0374	0.0036
13	rs9515733	91023769	0.92	0.422441555019286	1.03	0.312927433563081	0.394853144909075	0.62443929620335	0.0092	0.0049	0.0822	0.0168	0.0462	0.0205	0.0215	0.0218	0.004	0.0287	0.0368	0.1316	0.007	0.0327	0.1346	0.0192	0.0195	0.0062	0.0043	0.0166	0.0159	0.1249	0.0309	0.1181	0.0374	0.0036
13	rs12870508	91029702	0.92	0.422441555019286	1.03	0.312927433563081	0.398679796670377	0.630668781164366	0.0092	0.0049	0.0822	0.0168	0.0463	0.0205	0.0215	0.0218	0.004	0.0287	0.0367	0.1316	0.007	0.0326	0.1349	0.0192	0.0195	0.0062	0.0043	0.0165	0.0157	0.125	0.0308	0.118	0.0374	0.0036
13	rs34962238	91054327	0.92	0.422441555019286	1.03	0.312927433563081	0.358951083801305	0.640258328411151	0.009	0.0049	0.0828	0.0169	0.0461	0.0205	0.0214	0.0218	0.0041	0.0283	0.0362	0.1324	0.0066	0.0325	0.1362	0.0193	0.0197	0.0061	0.0043	0.0158	0.0153	0.1253	0.031	0.1177	0.0372	0.0034
13	rs78674292	91054467	0.92	0.422441555019286	1.03	0.312927433563081	0.358416491861066	0.640695016623353	0.009	0.0049	0.0828	0.0169	0.0461	0.0206	0.0214	0.0218	0.0041	0.0283	0.0362	0.1324	0.0066	0.0325	0.1363	0.0193	0.0197	0.0061	0.0043	0.0158	0.0153	0.1253	0.031	0.1177	0.0372	0.0034
13	rs75259179	91054923	0.92	0.422441555019286	1.03	0.312927433563081	0.349760413313804	0.638512268324058	0.0089	0.0049	0.0829	0.0169	0.0461	0.0206	0.0214	0.0218	0.0041	0.0283	0.0361	0.1325	0.0066	0.0325	0.1364	0.0193	0.0197	0.006	0.0043	0.0158	0.0153	0.1253	0.031	0.1177	0.0373	0.0034
13	rs116931606	91056380	0.92	0.422441555019286	1.02	0.35283343175317	0.336024174364616	0.614473617747617	0.0088	0.0049	0.0832	0.0168	0.0462	0.0206	0.0211	0.0218	0.0041	0.0282	0.036	0.1326	0.0064	0.0324	0.1367	0.0193	0.0199	0.0058	0.0043	0.0156	0.0147	0.1254	0.031	0.1181	0.0375	0.0033
13	rs9556018	91058602	0.92	0.422441555019286	1.02	0.35283343175317	0.321158747206783	0.588228611350256	0.0086	0.0049	0.0837	0.0167	0.0462	0.0207	0.0208	0.0219	0.0042	0.0282	0.036	0.1328	0.0063	0.0324	0.1369	0.0193	0.0201	0.0057	0.0044	0.0154	0.0142	0.1253	0.0311	0.1185	0.0377	0.0032
13	rs79844157	91059010	0.92	0.422441555019286	1.02	0.35283343175317	0.319495172728322	0.592512291966854	0.0086	0.0049	0.0837	0.0167	0.0462	0.0207	0.0208	0.0219	0.0041	0.0282	0.036	0.1328	0.0063	0.0323	0.1368	0.0193	0.0201	0.0057	0.0044	0.0154	0.0142	0.1254	0.0311	0.1185	0.0377	0.0032
13	rs17633673	91061521	0.92	0.422441555019286	1.02	0.35283343175317	0.310749016725291	0.594656921443003	0.0087	0.0049	0.084	0.0167	0.0463	0.0206	0.0208	0.0219	0.0041	0.0282	0.0359	0.1328	0.0062	0.0324	0.1368	0.0193	0.0201	0.0056	0.0043	0.0154	0.0141	0.1254	0.0312	0.1185	0.0377	0.0032
13	rs116851463	91063279	0.92	0.422441555019286	1.02	0.35283343175317	0.306054649281469	0.594799962635516	0.0087	0.0049	0.0842	0.0167	0.0463	0.0205	0.0208	0.0219	0.0042	0.0282	0.0359	0.1327	0.0062	0.0324	0.1368	0.0193	0.0201	0.0056	0.0043	0.0154	0.0141	0.1254	0.0312	0.1185	0.0377	0.0032
13	rs117177635	91068843	0.92	0.422441555019286	1.02	0.35283343175317	0.29799108959372	0.608569959893126	0.0089	0.0048	0.0847	0.0167	0.0463	0.0202	0.0208	0.0219	0.0041	0.0283	0.0358	0.1327	0.0062	0.0325	0.1368	0.0193	0.02	0.0056	0.0043	0.0153	0.0139	0.1254	0.0313	0.1184	0.0377	0.0032
13	rs4540941	91069886	0.92	0.422441555019286	1.02	0.35283343175317	0.293304022739089	0.589512932533067	0.0089	0.0048	0.0848	0.0167	0.0463	0.0202	0.0208	0.022	0.0041	0.0283	0.0358	0.1327	0.0062	0.0326	0.1368	0.0193	0.02	0.0056	0.0043	0.0153	0.0138	0.1254	0.0313	0.1184	0.0376	0.0032
13	rs7997970	91070322	0.92	0.422441555019286	1.02	0.35283343175317	0.289181575329189	0.595944588185918	0.0089	0.0048	0.0848	0.0167	0.0463	0.0202	0.0208	0.0219	0.0041	0.0283	0.0358	0.1326	0.0062	0.0325	0.1368	0.0193	0.02	0.0056	0.0043	0.0153	0.0138	0.1253	0.0313	0.1186	0.0376	0.0032
13	rs80079327	91076853	0.92	0.422441555019286	1.02	0.35283343175317	0.321562720265355	0.627769544278177	0.0089	0.0048	0.0849	0.0166	0.0462	0.0202	0.0207	0.0219	0.0041	0.0282	0.0357	0.1326	0.0061	0.0326	0.1369	0.0192	0.02	0.0055	0.0043	0.0153	0.0138	0.1253	0.0313	0.1185	0.0376	0.0032
13	rs7330626	91086407	0.93	0.375229593708928	1.02	0.35283343175317	0.258989465307455	0.648859183065748	0.0083	0.0049	0.0866	0.0163	0.0449	0.0201	0.0204	0.0217	0.0041	0.0284	0.035	0.1328	0.0056	0.0351	0.1383	0.0187	0.0216	0.0051	0.0048	0.014	0.0124	0.1247	0.0315	0.117	0.0385	0.004
13	rs77954676	91086568	0.93	0.375229593708928	1.02	0.35283343175317	0.265923783115125	0.662323342378111	0.0083	0.0049	0.0866	0.0162	0.0448	0.0201	0.0204	0.0217	0.0041	0.0284	0.035	0.1329	0.0056	0.0352	0.1384	0.0187	0.0216	0.0051	0.0048	0.014	0.0124	0.1247	0.0315	0.1169	0.0386	0.004
13	rs7984400	91090534	0.93	0.375229593708928	1.02	0.35283343175317	0.43654439287748	0.701305858781661	0.008	0.0049	0.0873	0.0159	0.0433	0.0201	0.0201	0.0224	0.0041	0.0277	0.0348	0.1339	0.0049	0.0363	0.1392	0.0184	0.0228	0.0049	0.0049	0.0136	0.0121	0.1253	0.0312	0.1147	0.0396	0.0045
13	rs2065212	91113541	0.93	0.375229593708928	1.02	0.35283343175317	0.488125815775337	0.665111884349685	0.008	0.0049	0.0886	0.0154	0.043	0.0198	0.0198	0.0227	0.0041	0.0276	0.0346	0.1339	0.0049	0.0367	0.1398	0.0182	0.0225	0.0047	0.005	0.0137	0.0123	0.1247	0.0314	0.1141	0.0398	0.0046
13	rs79256039	91139074	0.93	0.375229593708928	1.02	0.35283343175317	0.522664439728271	0.672315732041475	0.008	0.0049	0.0886	0.0154	0.0427	0.0196	0.0198	0.023	0.0042	0.0275	0.0337	0.1342	0.005	0.0371	0.1403	0.0179	0.0225	0.0047	0.005	0.0137	0.0123	0.1254	0.0313	0.1137	0.0397	0.0047
13	rs1112868	91144349	0.93	0.375229593708928	1.02	0.35283343175317	0.532953187854901	0.667609167969651	0.008	0.005	0.0887	0.0154	0.0427	0.0196	0.0198	0.023	0.0042	0.0275	0.0329	0.1342	0.005	0.0373	0.1403	0.0179	0.0225	0.0048	0.005	0.0137	0.0124	0.1255	0.0313	0.1137	0.0399	0.0047
13	rs885038	91146338	0.93	0.375229593708928	1.02	0.35283343175317	0.535361072944163	0.671432676443995	0.008	0.005	0.0887	0.0154	0.0427	0.0196	0.0198	0.023	0.0042	0.0275	0.0328	0.1342	0.005	0.0373	0.1404	0.0179	0.0225	0.0048	0.005	0.0137	0.0124	0.1255	0.0313	0.1136	0.0399	0.0047
13	rs77708735	91155906	0.93	0.375229593708928	1.02	0.35283343175317	0.540846693260321	0.675555864038388	0.008	0.005	0.0886	0.0153	0.0426	0.0196	0.0198	0.0231	0.0042	0.0274	0.0325	0.1345	0.005	0.0374	0.1405	0.0178	0.0225	0.0048	0.005	0.0137	0.0124	0.1259	0.0313	0.1136	0.0399	0.0046
13	rs9588932	91157427	0.93	0.375229593708928	1.02	0.35283343175317	0.534449376486264	0.667168315266251	0.008	0.005	0.0886	0.0153	0.0426	0.0196	0.0198	0.0231	0.0042	0.0274	0.0325	0.1345	0.005	0.0374	0.1405	0.0179	0.0225	0.0048	0.005	0.0137	0.0124	0.1259	0.0313	0.1136	0.0399	0.0046
13	rs72641827	91169098	0.93	0.375229593708928	1.03	0.312927433563081	0.522406833001178	0.680127512118843	0.008	0.005	0.0886	0.0154	0.0426	0.0196	0.0198	0.0231	0.0043	0.0274	0.0325	0.1344	0.005	0.0374	0.1406	0.018	0.0225	0.0048	0.005	0.0137	0.0124	0.1259	0.0312	0.1135	0.0399	0.0046
13	rs1929063	91169601	0.93	0.375229593708928	1.02	0.35283343175317	0.520862462616991	0.677324702529313	0.008	0.005	0.0886	0.0154	0.0426	0.0196	0.0198	0.0231	0.0043	0.0274	0.0325	0.1344	0.005	0.0375	0.1406	0.018	0.0225	0.0048	0.005	0.0137	0.0124	0.1259	0.0312	0.1135	0.0399	0.0046
13	rs78069022	91170959	0.93	0.375229593708928	1.01	0.39608418712213	0.524146851362197	0.710086107020422	0.008	0.005	0.0887	0.0154	0.0424	0.0196	0.0198	0.0233	0.0043	0.0273	0.0325	0.1344	0.005	0.0375	0.1405	0.018	0.0225	0.0047	0.0049	0.0138	0.0124	0.1257	0.0312	0.1135	0.0399	0.0045
13	rs117580599	91172704	0.93	0.375229593708928	1.01	0.39608418712213	0.522728850856346	0.702940998340977	0.0079	0.005	0.0888	0.0154	0.0422	0.0196	0.0198	0.0234	0.0043	0.0273	0.0325	0.1344	0.0051	0.0375	0.1405	0.018	0.0226	0.0047	0.0049	0.0138	0.0124	0.1256	0.0312	0.1136	0.0399	0.0045
13	rs1929046	91183468	0.93	0.375229593708928	1.01	0.39608418712213	0.520476710317906	0.697444384162763	0.0079	0.005	0.089	0.0154	0.0421	0.0196	0.0198	0.0236	0.0043	0.0272	0.0325	0.1344	0.0051	0.0375	0.1405	0.018	0.0226	0.0047	0.0049	0.0138	0.0125	0.1255	0.0311	0.1136	0.04	0.0045
13	rs79057720	91201541	0.93	0.375229593708928	1.01	0.39608418712213	0.5215056856471	0.707702609675619	0.0079	0.005	0.0889	0.0154	0.0421	0.0196	0.0197	0.0237	0.0043	0.0272	0.0326	0.1343	0.0052	0.0376	0.1402	0.018	0.0226	0.0047	0.0049	0.0139	0.0125	0.1254	0.0311	0.1135	0.0399	0.0045
13	rs72642713	91203822	0.93	0.375229593708928	1.01	0.39608418712213	0.520798161111913	0.698186603456989	0.0078	0.005	0.0888	0.0154	0.0421	0.0196	0.0197	0.0238	0.0044	0.0272	0.0326	0.1343	0.0052	0.0376	0.1401	0.018	0.0226	0.0047	0.005	0.0139	0.0125	0.1254	0.0311	0.1135	0.0399	0.0045
13	rs2183488	91210952	0.93	0.375229593708928	1.01	0.39608418712213	0.51432321069782	0.676882394263811	0.0079	0.005	0.0888	0.0154	0.042	0.0196	0.0197	0.0239	0.0044	0.0272	0.0326	0.1343	0.0052	0.0376	0.1401	0.018	0.0227	0.0047	0.005	0.0139	0.0126	0.1254	0.0311	0.1135	0.0398	0.0046
13	rs7996638	91218889	0.93	0.375229593708928	1.01	0.39608418712213	0.45768440650782	0.580821308540651	0.0079	0.005	0.089	0.0155	0.0423	0.0194	0.0192	0.0244	0.0042	0.028	0.0325	0.1337	0.0055	0.0378	0.1396	0.0179	0.0226	0.0049	0.005	0.0136	0.0128	0.1254	0.0311	0.1136	0.0397	0.0046
13	rs2183487	91224068	0.93	0.375229593708928	1.01	0.39608418712213	0.456476972223118	0.570602613635578	0.0078	0.005	0.0891	0.0154	0.0423	0.0194	0.0192	0.0245	0.0042	0.0279	0.0326	0.1337	0.0055	0.0377	0.1395	0.0179	0.0226	0.0049	0.005	0.0136	0.0128	0.1253	0.0311	0.1135	0.0396	0.0045
13	rs9523024	91230051	0.93	0.375229593708928	1.01	0.39608418712213	0.420926455005071	0.631539161242072	0.0079	0.0051	0.0909	0.0153	0.0423	0.0193	0.0186	0.0245	0.0043	0.028	0.0327	0.1335	0.006	0.0375	0.1378	0.0179	0.0223	0.005	0.0052	0.0138	0.013	0.1257	0.0313	0.1125	0.0399	0.0047
13	rs116869561	91230333	0.93	0.375229593708928	1.01	0.39608418712213	0.427151434893923	0.669961506041086	0.0079	0.0052	0.0911	0.0153	0.0423	0.0193	0.0186	0.0245	0.0043	0.028	0.0327	0.1335	0.006	0.0375	0.1377	0.0179	0.0223	0.005	0.0052	0.0138	0.013	0.1258	0.0313	0.1123	0.0397	0.0047
13	rs7330952	91232507	0.93	0.375229593708928	1.01	0.39608418712213	0.380393686521309	0.702494966541484	0.008	0.0055	0.0922	0.0154	0.0424	0.0191	0.0185	0.0247	0.0044	0.0278	0.0327	0.1335	0.006	0.0375	0.1368	0.0179	0.0219	0.005	0.0053	0.0137	0.0132	0.126	0.0313	0.1114	0.0395	0.0049
13	rs17553350	91244036	0.93	0.375229593708928	1.01	0.39608418712213	0.351927450966652	0.736271031231233	0.008	0.0057	0.0926	0.0155	0.0423	0.019	0.0185	0.0248	0.0044	0.0278	0.0328	0.1339	0.006	0.0376	0.136	0.018	0.0219	0.005	0.0053	0.0137	0.0133	0.1259	0.0312	0.1114	0.0393	0.0049
13	rs9523028	91251679	0.93	0.375229593708928	1.01	0.39608418712213	0.318087209535863	0.735369803636463	0.0081	0.0058	0.0929	0.0155	0.0423	0.0189	0.0185	0.025	0.0044	0.0278	0.0328	0.1342	0.006	0.0376	0.1355	0.018	0.0218	0.005	0.0053	0.0138	0.0133	0.1257	0.0311	0.1113	0.0392	0.0049
13	rs76095857	91252136	0.93	0.375229593708928	1.01	0.39608418712213	0.323181273669355	0.749969234599535	0.0081	0.0058	0.0929	0.0155	0.0423	0.0189	0.0185	0.025	0.0044	0.0278	0.0328	0.1342	0.006	0.0376	0.1354	0.018	0.0218	0.005	0.0053	0.0138	0.0133	0.1257	0.0311	0.1113	0.0392	0.0049
13	rs77141917	91257552	0.93	0.375229593708928	1.01	0.39608418712213	0.324854864096995	0.74409180473269	0.008	0.0058	0.093	0.0155	0.0422	0.0188	0.0185	0.025	0.0044	0.0278	0.0329	0.1344	0.006	0.0377	0.1352	0.018	0.0217	0.005	0.0053	0.0138	0.0133	0.1257	0.0311	0.1114	0.0392	0.0049
13	rs7983356	91264454	0.93	0.375229593708928	1.01	0.39608418712213	0.167829439830291	0.737322770107463	0.0078	0.0065	0.0936	0.0152	0.0417	0.0182	0.0182	0.0261	0.0045	0.0273	0.0339	0.1359	0.0061	0.0381	0.1322	0.0179	0.0211	0.0051	0.0053	0.014	0.0132	0.1256	0.0306	0.1123	0.0396	0.0048
13	rs12427830	91268443	0.92	0.422441555019286	1.01	0.39608418712213	0.094599117791107	0.712918830369103	0.0076	0.0071	0.0941	0.0162	0.0415	0.0176	0.018	0.0268	0.0046	0.027	0.0345	0.137	0.0061	0.0384	0.1288	0.0179	0.0209	0.0052	0.0052	0.0147	0.013	0.1253	0.0302	0.1126	0.0398	0.0048
13	rs2149257	91275871	0.92	0.422441555019286	1.01	0.39608418712213	0.0977661749358789	0.725771884380912	0.0076	0.0071	0.0944	0.0163	0.0414	0.0176	0.0181	0.0269	0.0046	0.0269	0.0345	0.137	0.0061	0.0384	0.1285	0.0179	0.0209	0.0052	0.0052	0.0147	0.013	0.1252	0.0302	0.1126	0.0398	0.0048
13	rs72643813	91281912	0.92	0.422441555019286	1.01	0.39608418712213	0.100429714596531	0.729667682704911	0.0076	0.0071	0.0947	0.0163	0.0414	0.0176	0.0181	0.027	0.0046	0.0267	0.0345	0.1371	0.0061	0.0385	0.1283	0.0179	0.021	0.0052	0.0052	0.0147	0.0129	0.1249	0.0302	0.1126	0.0397	0.0048
13	rs1572962	91281924	0.92	0.422441555019286	1.01	0.39608418712213	0.099117955118701	0.742887429898544	0.0076	0.0071	0.0947	0.0163	0.0414	0.0176	0.0181	0.027	0.0046	0.0267	0.0345	0.137	0.006	0.0385	0.1283	0.0179	0.021	0.0053	0.0052	0.0147	0.013	0.1249	0.0301	0.1126	0.0397	0.0048
13	rs117196697	91290838	0.92	0.422441555019286	1.01	0.39608418712213	0.119964402008865	0.76553989812178	0.0075	0.0074	0.0952	0.0173	0.0414	0.0174	0.0177	0.0276	0.0047	0.0263	0.0341	0.139	0.006	0.0387	0.1244	0.0183	0.0206	0.0054	0.0053	0.0151	0.0134	0.1249	0.0297	0.1123	0.0401	0.0048
13	rs73585581	91292237	0.92	0.422441555019286	1.01	0.39608418712213	0.137022763762002	0.772060723035441	0.0075	0.0075	0.0954	0.0176	0.0414	0.0173	0.0176	0.0278	0.0047	0.0262	0.034	0.1396	0.006	0.0388	0.123	0.0185	0.0205	0.0055	0.0054	0.0153	0.0135	0.1249	0.0296	0.1122	0.0402	0.0048
13	rs9560667	91296513	0.92	0.422441555019286	1	0.442785362986439	0.163737308756098	0.786966447453464	0.0073	0.0075	0.0961	0.0172	0.0417	0.0167	0.017	0.0281	0.0047	0.0264	0.0338	0.1429	0.006	0.0391	0.121	0.0188	0.02	0.0057	0.0054	0.0153	0.0135	0.1246	0.0293	0.1118	0.04	0.0048
13	rs78904824	91314078	0.91	0.473491286898298	1	0.442785362986439	0.172087829654633	0.528092426580514	0.0068	0.007	0.0991	0.0161	0.0419	0.0149	0.0161	0.0281	0.0044	0.0267	0.0339	0.1493	0.0055	0.0403	0.1193	0.0194	0.0182	0.0059	0.0049	0.0154	0.0136	0.1252	0.0287	0.1102	0.04	0.0041
13	rs77578051	91314988	0.91	0.473491286898298	1	0.442785362986439	0.169738027566504	0.512312634925016	0.0068	0.007	0.0992	0.0161	0.0419	0.0149	0.0161	0.0281	0.0044	0.0267	0.0339	0.1493	0.0055	0.0403	0.1193	0.0194	0.0182	0.0059	0.0049	0.0154	0.0136	0.1253	0.0287	0.1102	0.04	0.0041
13	rs828222	91315995	0.91	0.473491286898298	1	0.442785362986439	0.172624496778014	0.504056229451706	0.0068	0.007	0.0993	0.0161	0.0419	0.0149	0.0162	0.0281	0.0044	0.0267	0.0339	0.1493	0.0055	0.0403	0.1193	0.0194	0.0182	0.0059	0.0049	0.0154	0.0136	0.1251	0.0287	0.1102	0.04	0.0041
13	rs9560673	91328156	0.91	0.473491286898298	1	0.442785362986439	0.171373783714504	0.50282070914233	0.0068	0.007	0.0993	0.0161	0.042	0.0147	0.0166	0.0281	0.0044	0.0268	0.034	0.1494	0.0055	0.0403	0.119	0.0193	0.018	0.0059	0.0049	0.0153	0.0136	0.1251	0.0286	0.1103	0.0398	0.0041
13	rs12431358	91342587	0.91	0.473491286898298	1	0.442785362986439	0.155359426203197	0.463431723938066	0.0068	0.007	0.0989	0.0161	0.0421	0.0148	0.0165	0.0283	0.0044	0.0269	0.0341	0.1498	0.0054	0.0403	0.1188	0.0193	0.018	0.0059	0.0048	0.0154	0.0136	0.1249	0.0285	0.1104	0.0399	0.0041
13	rs828244	91349600	0.9	0.528487958927512	1	0.442785362986439	0.155561511146069	0.443789574994847	0.0068	0.0069	0.099	0.016	0.0421	0.0148	0.0166	0.0283	0.0044	0.0269	0.0342	0.1498	0.0054	0.0403	0.1187	0.0194	0.0179	0.0059	0.0048	0.0154	0.0136	0.1249	0.0285	0.1103	0.04	0.004
13	rs16944706	91351443	0.91	0.473491286898298	1	0.442785362986439	0.157522988198986	0.458600724416322	0.0068	0.0069	0.099	0.016	0.0421	0.0148	0.0166	0.0283	0.0044	0.0269	0.0342	0.1499	0.0054	0.0403	0.1187	0.0194	0.0179	0.0058	0.0048	0.0154	0.0136	0.1249	0.0284	0.1103	0.04	0.004
13	rs9634618	91361337	0.9	0.528487958927512	1	0.442785362986439	0.0994513008599481	0.335087344491429	0.0068	0.0068	0.0988	0.0158	0.0422	0.0149	0.0167	0.0283	0.0042	0.0272	0.0346	0.1511	0.0051	0.04	0.1182	0.0196	0.0174	0.0057	0.0046	0.0154	0.0137	0.125	0.0287	0.1101	0.0403	0.0039
13	rs828205	91366120	0.9	0.528487958927512	1	0.442785362986439	0.0939537453270856	0.302523690703936	0.0066	0.0067	0.099	0.0156	0.0422	0.0148	0.0165	0.0283	0.0041	0.0272	0.0346	0.1515	0.005	0.04	0.1185	0.0195	0.0172	0.0056	0.0045	0.0154	0.0138	0.1252	0.0287	0.1103	0.0404	0.0038
13	rs729270	91368046	0.9	0.528487958927512	1	0.442785362986439	0.0900192288419182	0.283283331766947	0.0066	0.0067	0.099	0.0155	0.0423	0.0148	0.0165	0.0282	0.0041	0.0272	0.0347	0.1516	0.005	0.04	0.1185	0.0195	0.0171	0.0056	0.0045	0.0154	0.0138	0.1253	0.0287	0.1104	0.0404	0.0037
13	rs78044243	91368924	0.9	0.528487958927512	1.02	0.35283343175317	0.0910839475766878	0.288556699369835	0.0066	0.0066	0.0991	0.0155	0.0423	0.0148	0.0164	0.0282	0.004	0.0273	0.0347	0.1516	0.005	0.04	0.1185	0.0195	0.0171	0.0056	0.0045	0.0154	0.0138	0.1252	0.0286	0.1104	0.0404	0.0037
13	rs61968912	91371969	0.9	0.528487958927512	1.03	0.312927433563081	0.089922828966783	0.283633965185847	0.0066	0.0066	0.0991	0.0155	0.0423	0.0148	0.0164	0.0282	0.004	0.0274	0.0348	0.1516	0.005	0.04	0.1185	0.0194	0.017	0.0056	0.0045	0.0154	0.0138	0.1251	0.0286	0.1104	0.0404	0.0037
13	rs12874371	91396565	0.89	0.587533376708783	1.03	0.312927433563081	0.0130190631073732	0.0785343170470082	0.0059	0.0056	0.1035	0.0138	0.0431	0.0142	0.015	0.0278	0.0035	0.0282	0.037	0.1522	0.004	0.041	0.1191	0.0176	0.0156	0.0048	0.0038	0.0158	0.014	0.1241	0.0285	0.1124	0.0413	0.0035
13	rs9515794	91398578	0.89	0.587533376708783	1.03	0.312927433563081	0.00928714173046381	0.0726535170803705	0.0059	0.0055	0.1037	0.0137	0.0431	0.0143	0.015	0.0277	0.0035	0.0282	0.0371	0.1522	0.004	0.041	0.1192	0.0176	0.0156	0.0047	0.0037	0.0158	0.014	0.124	0.0284	0.1126	0.0413	0.0035
13	rs56329070	91403598	0.89	0.587533376708783	1.03	0.312927433563081	0.00734549598495908	0.0698895715461525	0.0058	0.0055	0.1039	0.0137	0.0431	0.0143	0.015	0.0277	0.0034	0.0283	0.0371	0.1523	0.0041	0.0409	0.1193	0.0175	0.0155	0.0047	0.0037	0.0157	0.0141	0.1239	0.0284	0.1126	0.0412	0.0035
13	rs117452896	91410318	0.89	0.587533376708783	1.03	0.312927433563081	0.00624769253512621	0.0694683009812327	0.0058	0.0054	0.104	0.0136	0.0431	0.0143	0.015	0.0276	0.0034	0.0283	0.0372	0.1524	0.0041	0.0409	0.1194	0.0175	0.0155	0.0046	0.0036	0.0157	0.0142	0.1238	0.0283	0.1128	0.0411	0.0035
13	rs72643863	91410478	0.89	0.587533376708783	1.02	0.35283343175317	0.00556862942363848	0.0725106983371063	0.0058	0.0054	0.104	0.0136	0.043	0.0143	0.015	0.0276	0.0034	0.0283	0.0372	0.1524	0.0041	0.0409	0.1194	0.0175	0.0155	0.0046	0.0036	0.0157	0.0142	0.1238	0.0282	0.1128	0.041	0.0037
13	rs17553959	91413758	0.88	0.650722301593725	1.02	0.35283343175317	0.0046779090344106	0.0712305626715058	0.0058	0.0054	0.1042	0.0135	0.0431	0.0143	0.015	0.0275	0.0034	0.0284	0.0373	0.1525	0.0041	0.0409	0.1196	0.0175	0.0154	0.0046	0.0036	0.0157	0.0143	0.1236	0.0281	0.113	0.0409	0.0037
13	rs7989497	91414811	0.88	0.650722301593725	1.02	0.35283343175317	0.00411163449178337	0.0693281128621609	0.0058	0.0053	0.1044	0.0134	0.0431	0.0143	0.015	0.0274	0.0034	0.0284	0.0374	0.1525	0.0042	0.0408	0.1197	0.0175	0.0154	0.0045	0.0035	0.0156	0.0143	0.1236	0.0281	0.1131	0.0408	0.0037
13	rs7330481	91420787	0.88	0.650722301593725	1.02	0.35283343175317	0.00150609398934377	0.0614679728446678	0.0057	0.005	0.1062	0.0121	0.0439	0.014	0.0148	0.0263	0.003	0.0287	0.0376	0.1534	0.0042	0.0409	0.121	0.0174	0.0149	0.004	0.003	0.0155	0.0142	0.1232	0.0277	0.1146	0.0408	0.0034
13	rs272075	91424832	0.88	0.650722301593725	1.02	0.35283343175317	0.00161496998572456	0.0610024421931674	0.0057	0.0049	0.1063	0.0121	0.0439	0.014	0.0148	0.0263	0.003	0.0287	0.0376	0.1534	0.0042	0.041	0.1211	0.0174	0.0149	0.004	0.003	0.0154	0.0142	0.1232	0.0277	0.1146	0.0408	0.0034
13	rs77678213	91425472	0.88	0.650722301593725	1.02	0.35283343175317	0.00163973445065147	0.0614013765815832	0.0057	0.0049	0.1063	0.0121	0.0439	0.0139	0.0148	0.0263	0.003	0.0287	0.0376	0.1534	0.0042	0.041	0.1211	0.0174	0.0149	0.004	0.003	0.0154	0.0142	0.1232	0.0277	0.1146	0.0408	0.0034
13	rs172049	91427218	0.88	0.650722301593725	1.02	0.35283343175317	0.00168126866459448	0.0603400063791528	0.0058	0.0049	0.1063	0.0121	0.044	0.0139	0.0148	0.0263	0.003	0.0287	0.0377	0.1535	0.0042	0.041	0.1211	0.0174	0.0149	0.004	0.003	0.0154	0.0142	0.1232	0.0277	0.1145	0.0408	0.0034
13	rs78589465	91428158	0.88	0.650722301593725	1.02	0.35283343175317	0.00168254046347436	0.0603400063791528	0.0058	0.0049	0.1063	0.0121	0.044	0.0139	0.0148	0.0263	0.003	0.0287	0.0377	0.1535	0.0042	0.041	0.1211	0.0174	0.0149	0.004	0.003	0.0154	0.0142	0.1232	0.0277	0.1145	0.0408	0.0034
13	rs2123012	91438108	0.88	0.650722301593725	1.02	0.35283343175317	0.00170299552772257	0.0600758931358558	0.0058	0.0049	0.1063	0.0121	0.044	0.0139	0.0148	0.0262	0.003	0.0286	0.0377	0.1535	0.0042	0.041	0.1211	0.0174	0.0149	0.004	0.003	0.0154	0.0142	0.1232	0.0277	0.1145	0.0408	0.0034
13	rs55676452	91448718	0.88	0.650722301593725	1.02	0.35283343175317	0.00234606698819681	0.0715142217941962	0.0058	0.0048	0.1062	0.012	0.0442	0.0136	0.0146	0.026	0.0028	0.0286	0.038	0.1539	0.0041	0.0409	0.1222	0.0171	0.0148	0.0038	0.0029	0.0151	0.014	0.1231	0.0277	0.1146	0.041	0.0036
13	rs272088	91452645	0.87	0.718142804220985	1.02	0.35283343175317	0.00290324478722959	0.0682804632597533	0.0057	0.0046	0.1061	0.0119	0.0444	0.0133	0.0145	0.0259	0.0028	0.0287	0.0381	0.1541	0.004	0.0409	0.1229	0.017	0.0148	0.0037	0.0028	0.0149	0.0139	0.123	0.0279	0.1148	0.041	0.0037
13	rs17554445	91458556	0.87	0.718142804220985	1.02	0.35283343175317	0.00650381716069796	0.070100603587163	0.0055	0.0045	0.1072	0.0112	0.0445	0.0128	0.0143	0.026	0.0026	0.0292	0.0383	0.154	0.0038	0.0409	0.1242	0.0167	0.0144	0.0036	0.0025	0.0147	0.0133	0.1231	0.0284	0.1149	0.0415	0.0036
13	rs117528251	91465429	0.87	0.718142804220985	1.02	0.35283343175317	0.00707991633841387	0.0696086068536865	0.0055	0.0044	0.1071	0.0112	0.0444	0.0128	0.0143	0.0259	0.0025	0.0292	0.0384	0.1541	0.0038	0.0409	0.1243	0.0167	0.0144	0.0036	0.0024	0.0147	0.0132	0.1231	0.0285	0.1149	0.0415	0.0036
13	rs112891379	91471854	0.87	0.718142804220985	1.02	0.35283343175317	0.00720372225399648	0.0702414383832952	0.0055	0.0044	0.1071	0.0112	0.0444	0.0128	0.0143	0.0259	0.0025	0.0292	0.0384	0.1541	0.0038	0.0409	0.1243	0.0167	0.0144	0.0036	0.0024	0.0147	0.0132	0.1231	0.0285	0.1149	0.0415	0.0036
13	rs9301694	91476531	0.87	0.718142804220985	1.02	0.35283343175317	0.00725613334232191	0.0696086068536865	0.0054	0.0044	0.1072	0.0112	0.0445	0.0128	0.0143	0.0259	0.0025	0.0293	0.0384	0.1541	0.0038	0.0408	0.1244	0.0167	0.0144	0.0035	0.0024	0.0146	0.0132	0.1231	0.0285	0.115	0.0415	0.0036
13	rs117128241	91478615	0.87	0.718142804220985	1.02	0.35283343175317	0.0073536615779484	0.0695384392031729	0.0054	0.0044	0.1072	0.0112	0.0445	0.0128	0.0143	0.0259	0.0025	0.0293	0.0384	0.1541	0.0038	0.0408	0.1244	0.0167	0.0144	0.0035	0.0024	0.0146	0.0132	0.123	0.0285	0.115	0.0415	0.0036
13	rs112989164	91490024	0.87	0.718142804220985	1.02	0.35283343175317	0.00875717843464435	0.0689082558075355	0.0054	0.0045	0.1074	0.0112	0.0444	0.0127	0.0143	0.0258	0.0025	0.0294	0.0386	0.1539	0.0037	0.0407	0.1248	0.0166	0.0147	0.0035	0.0023	0.0145	0.013	0.1229	0.0287	0.1148	0.0416	0.0037
13	rs9589026	91499984	0.87	0.718142804220985	1.02	0.35283343175317	0.0117757206604394	0.0696788039230055	0.0054	0.0045	0.1075	0.0112	0.0445	0.0125	0.0144	0.0256	0.0024	0.0296	0.0388	0.1538	0.0037	0.0405	0.1252	0.0166	0.0149	0.0035	0.0022	0.0144	0.0129	0.1227	0.0288	0.1147	0.0415	0.0037
13	rs9523143	91506625	0.87	0.718142804220985	1.02	0.35283343175317	0.0173840465637702	0.0725106983371063	0.0054	0.0045	0.1076	0.0112	0.0445	0.0125	0.0145	0.0256	0.0023	0.0298	0.0391	0.1541	0.0037	0.0403	0.1256	0.0165	0.0148	0.0036	0.0021	0.0143	0.0125	0.1226	0.0289	0.1145	0.0413	0.0038
13	rs79454007	91512513	0.86	0.789876638244022	1.02	0.35283343175317	0.0232126451057134	0.0719405849697624	0.0053	0.0045	0.1077	0.0112	0.0445	0.0125	0.0147	0.0256	0.0023	0.0297	0.0392	0.154	0.0037	0.0402	0.1259	0.0165	0.015	0.0036	0.0021	0.0143	0.0124	0.1224	0.0289	0.1144	0.0413	0.0039
13	rs17636009	91515522	0.86	0.789876638244022	1.02	0.35283343175317	0.025192929576078	0.0722966879026286	0.0054	0.0045	0.1078	0.0112	0.0445	0.0126	0.0147	0.0255	0.0023	0.0297	0.0392	0.154	0.0037	0.0401	0.126	0.0165	0.015	0.0037	0.0021	0.0143	0.0124	0.1223	0.0289	0.1144	0.0412	0.0039
13	rs272096	91522555	0.86	0.789876638244022	1.02	0.35283343175317	0.0282744281584582	0.0732259513449364	0.0054	0.0045	0.1078	0.0112	0.0445	0.0126	0.0148	0.0255	0.0022	0.0296	0.0392	0.154	0.0037	0.0401	0.1261	0.0165	0.015	0.0037	0.0021	0.0143	0.0123	0.1223	0.0289	0.1143	0.0412	0.0039
13	rs116928859	91522652	0.86	0.789876638244022	1.02	0.35283343175317	0.0295557926987349	0.0743763684707325	0.0054	0.0045	0.1079	0.0112	0.0445	0.0126	0.0148	0.0255	0.0022	0.0297	0.0391	0.154	0.0037	0.0401	0.1262	0.0164	0.015	0.0037	0.0021	0.0142	0.0123	0.1223	0.0289	0.1142	0.0412	0.0039
13	rs17636124	91529383	0.86	0.789876638244022	1.02	0.35283343175317	0.0345661737291513	0.0756067560778512	0.0054	0.0045	0.108	0.0112	0.0444	0.0126	0.0149	0.0254	0.0022	0.0296	0.0391	0.154	0.0038	0.04	0.1264	0.0164	0.0151	0.0038	0.002	0.0142	0.0122	0.1222	0.0289	0.1142	0.0411	0.004
13	rs16944873	91534612	0.86	0.789876638244022	1.01	0.39608418712213	0.0355309788856509	0.0758247429028631	0.0054	0.0045	0.108	0.0112	0.0444	0.0126	0.0149	0.0254	0.0022	0.0296	0.0391	0.1541	0.0038	0.04	0.1264	0.0164	0.0151	0.0038	0.002	0.0142	0.0122	0.1222	0.0289	0.1142	0.0411	0.004
13	rs17636235	91539547	0.86	0.789876638244022	1.01	0.39608418712213	0.0361450385124337	0.0794955290774959	0.0054	0.0045	0.108	0.0112	0.0444	0.0126	0.0149	0.0254	0.0022	0.0296	0.0391	0.1541	0.0038	0.04	0.1264	0.0164	0.0151	0.0038	0.002	0.0142	0.0122	0.1221	0.0289	0.1142	0.0411	0.004
13	Affx-9962469	91542597	0.86	0.789876638244022	1.01	0.39608418712213	0.0361713309392097	0.0800150737202863	0.0054	0.0045	0.108	0.0112	0.0444	0.0126	0.0149	0.0254	0.0022	0.0296	0.0391	0.1541	0.0038	0.04	0.1264	0.0164	0.0151	0.0038	0.002	0.0142	0.0122	0.1221	0.0289	0.1142	0.0411	0.004
13	rs41275860	91543540	0.86	0.789876638244022	1.01	0.39608418712213	0.0358436283082034	0.0794214207750481	0.0054	0.0045	0.1079	0.0112	0.0444	0.0126	0.0149	0.0254	0.0022	0.0296	0.0391	0.1541	0.0038	0.04	0.1264	0.0164	0.0151	0.0038	0.002	0.0142	0.0122	0.1221	0.0289	0.1141	0.0412	0.004
13	rs9523176	91551236	0.86	0.789876638244022	1.01	0.39608418712213	0.0359220881742402	0.0761157920833488	0.0054	0.0045	0.1079	0.0112	0.0444	0.0126	0.0149	0.0254	0.0022	0.0296	0.0392	0.154	0.0038	0.04	0.1264	0.0164	0.0151	0.0038	0.002	0.0142	0.0122	0.1221	0.0289	0.1141	0.0412	0.004
13	rs117025629	91556238	0.86	0.789876638244022	1.01	0.39608418712213	0.0386060896054631	0.0740880721507569	0.0054	0.0045	0.1078	0.0112	0.0445	0.0126	0.0149	0.0253	0.0022	0.0296	0.0393	0.1539	0.0038	0.04	0.1264	0.0164	0.0151	0.0038	0.002	0.0143	0.0123	0.122	0.0289	0.1142	0.0413	0.004
13	rs9523198	91588376	0.86	0.789876638244022	1.01	0.39608418712213	0.0401821786653756	0.0698192862789994	0.0053	0.0046	0.1075	0.0111	0.0446	0.0126	0.015	0.0252	0.0022	0.0297	0.0395	0.1535	0.0038	0.0401	0.1265	0.0165	0.0152	0.0039	0.0019	0.0145	0.0123	0.1217	0.029	0.1142	0.0415	0.004
13	rs9301702	91593358	0.86	0.789876638244022	1.01	0.39608418712213	0.0388266163115057	0.0714432632550444	0.0053	0.0046	0.1074	0.0111	0.0447	0.0126	0.015	0.0252	0.0022	0.0298	0.0395	0.1535	0.0038	0.0402	0.1264	0.0164	0.0152	0.0039	0.0019	0.0146	0.0123	0.1217	0.029	0.1142	0.0415	0.004
13	rs12873242	91594220	0.86	0.789876638244022	1.01	0.39608418712213	0.0386060896054631	0.0710181248424649	0.0053	0.0046	0.1075	0.0111	0.0447	0.0126	0.015	0.0252	0.0022	0.0298	0.0395	0.1534	0.0038	0.0402	0.1264	0.0164	0.0152	0.0039	0.0019	0.0148	0.0123	0.1215	0.029	0.1142	0.0415	0.004
13	rs8000102	91622615	0.86	0.789876638244022	1.01	0.39608418712213	0.0374220919542515	0.0737283500334822	0.0055	0.0046	0.1071	0.0111	0.0448	0.0126	0.0151	0.0252	0.0023	0.0299	0.0395	0.1534	0.0038	0.0403	0.1266	0.0164	0.0151	0.0039	0.0019	0.0144	0.0123	0.1215	0.0289	0.114	0.0415	0.004
13	rs75418075	91636668	0.86	0.789876638244022	1.01	0.39608418712213	0.0385510932741297	0.0708766457271976	0.0055	0.0047	0.1071	0.0111	0.0448	0.0126	0.0151	0.0253	0.0023	0.0299	0.0395	0.1536	0.0038	0.0403	0.1266	0.0163	0.0151	0.0039	0.0019	0.0144	0.0122	0.1215	0.0289	0.1138	0.0415	0.004
13	rs78693401	91637240	0.86	0.789876638244022	1.01	0.39608418712213	0.0381130680555567	0.0710889082410334	0.0055	0.0047	0.107	0.0111	0.0448	0.0126	0.0151	0.0252	0.0023	0.0299	0.0395	0.1535	0.0038	0.0403	0.1266	0.0163	0.0151	0.0039	0.0019	0.0144	0.0122	0.1215	0.0289	0.1138	0.0416	0.004
13	rs4288865	91642587	0.86	0.789876638244022	1.01	0.39608418712213	0.0383453386100844	0.0705234598699202	0.0055	0.0047	0.107	0.0111	0.0448	0.0126	0.0151	0.0252	0.0023	0.03	0.0395	0.1535	0.0038	0.0403	0.1266	0.0163	0.0151	0.0038	0.0019	0.0144	0.0122	0.1215	0.0289	0.1137	0.0416	0.0041
13	rs17637224	91651627	0.86	0.789876638244022	1	0.442785362986439	0.0412235588801556	0.0683500996985471	0.0055	0.0048	0.1069	0.011	0.0447	0.0127	0.0153	0.0253	0.0023	0.0301	0.0396	0.1536	0.0039	0.0404	0.1264	0.0163	0.0152	0.0037	0.0019	0.0144	0.0122	0.1217	0.0289	0.1134	0.0414	0.0041
13	rs9515870	91655782	0.86	0.789876638244022	1	0.442785362986439	0.0422247611238948	0.0671011813753681	0.0055	0.0048	0.1069	0.0109	0.0446	0.0128	0.0154	0.0253	0.0024	0.0302	0.0396	0.1536	0.0039	0.0404	0.1263	0.0163	0.0153	0.0037	0.002	0.0143	0.0122	0.1218	0.0289	0.1133	0.0413	0.0041
13	rs9523233	91660840	0.86	0.789876638244022	1	0.442785362986439	0.0450674114565708	0.0662051806236194	0.0055	0.0048	0.1069	0.0108	0.0446	0.0129	0.0155	0.0253	0.0024	0.0302	0.0395	0.1534	0.004	0.0405	0.1266	0.0164	0.0155	0.0037	0.002	0.0142	0.0121	0.1217	0.0289	0.1131	0.0411	0.004
13	rs12583742	91665304	0.86	0.789876638244022	1	0.442785362986439	0.0464426955958133	0.0659991280481195	0.0055	0.0048	0.1068	0.0108	0.0447	0.0128	0.0155	0.0254	0.0025	0.0302	0.0396	0.1532	0.0041	0.0405	0.1266	0.0164	0.0155	0.0038	0.002	0.0142	0.0121	0.1217	0.029	0.1129	0.041	0.004
13	rs9523239	91689169	0.85	0.865999623192944	1	0.442785362986439	0.0425474534843009	0.0740880721507569	0.0058	0.0049	0.1069	0.0106	0.045	0.013	0.0149	0.0259	0.0028	0.0304	0.04	0.1516	0.0047	0.0403	0.1273	0.0161	0.0157	0.0038	0.0021	0.0137	0.0119	0.121	0.0295	0.1128	0.0409	0.0039
13	rs990948	91697665	0.85	0.865999623192944	1	0.442785362986439	0.044792673723916	0.0824828111152438	0.0058	0.0049	0.107	0.0106	0.045	0.013	0.0149	0.0259	0.0029	0.0304	0.04	0.1514	0.0047	0.0403	0.1274	0.016	0.0157	0.0038	0.0021	0.0136	0.0118	0.1208	0.0296	0.1129	0.0409	0.0039
13	rs111569370	91698175	0.85	0.865999623192944	1	0.442785362986439	0.0452818876563911	0.0863558830275961	0.0059	0.0049	0.107	0.0106	0.045	0.013	0.0149	0.0259	0.0029	0.0304	0.04	0.1514	0.0047	0.0403	0.1274	0.016	0.0157	0.0038	0.0021	0.0136	0.0118	0.1208	0.0296	0.1129	0.0409	0.0039
13	rs117292923	91716268	0.85	0.865999623192944	0.99	0.493036143459036	0.0556815472943913	0.099852929030262	0.006	0.0049	0.107	0.0107	0.0452	0.013	0.015	0.026	0.0029	0.0305	0.04	0.1507	0.0047	0.0402	0.1276	0.0159	0.0158	0.0038	0.0021	0.0135	0.0118	0.1204	0.0298	0.113	0.0408	0.004
13	rs898273	91725272	0.85	0.865999623192944	0.99	0.493036143459036	0.052482014390359	0.114959484431824	0.0061	0.0048	0.1069	0.0107	0.0452	0.0131	0.015	0.026	0.0029	0.0305	0.04	0.1503	0.0048	0.0402	0.1277	0.0158	0.0158	0.0039	0.0022	0.0135	0.0118	0.1204	0.0298	0.1131	0.0407	0.004
13	rs10492553	91741053	0.84	0.946582027722497	0.99	0.493036143459036	0.0412379515933144	0.115903683580575	0.0072	0.0047	0.1062	0.0106	0.0457	0.0135	0.0147	0.0264	0.0034	0.0316	0.0406	0.1471	0.0051	0.0403	0.1272	0.015	0.0159	0.0043	0.0024	0.0136	0.012	0.119	0.0308	0.1133	0.0406	0.0042
13	rs72638963	91741681	0.84	0.946582027722497	1	0.442785362986439	0.0393259746437742	0.11814704359979	0.0072	0.0047	0.1062	0.0107	0.0457	0.0135	0.0147	0.0264	0.0034	0.0316	0.0406	0.147	0.0051	0.0403	0.1272	0.015	0.0159	0.0043	0.0024	0.0136	0.012	0.119	0.0307	0.1133	0.0406	0.0042
13	rs79765991	91742139	0.84	0.946582027722497	1	0.442785362986439	0.0406364214881888	0.120581099093761	0.0072	0.0047	0.1062	0.0107	0.0457	0.0135	0.0148	0.0264	0.0034	0.0316	0.0406	0.1471	0.0051	0.0403	0.1271	0.015	0.0159	0.0043	0.0024	0.0136	0.0119	0.119	0.0307	0.1133	0.0406	0.0042
13	rs74929458	91746194	0.84	0.946582027722497	1	0.442785362986439	0.0414831554222053	0.122506652000453	0.0072	0.0047	0.1063	0.0108	0.0457	0.0135	0.0148	0.0264	0.0034	0.0317	0.0406	0.147	0.0052	0.0402	0.1268	0.015	0.0159	0.0043	0.0024	0.0136	0.012	0.119	0.0307	0.1135	0.0406	0.0043
13	rs17397397	91747400	0.84	0.946582027722497	1	0.442785362986439	0.0433913588179891	0.13113168761125	0.0072	0.0047	0.1063	0.0108	0.0457	0.0135	0.0148	0.0264	0.0034	0.0317	0.0406	0.147	0.0051	0.0403	0.1268	0.0149	0.0159	0.0043	0.0024	0.0136	0.0119	0.1189	0.0307	0.1135	0.0406	0.0043
13	rs9634622	91749622	0.84	0.946582027722497	1	0.442785362986439	0.0456049022739386	0.150343530873822	0.0073	0.0046	0.1063	0.0108	0.0457	0.0135	0.0147	0.0264	0.0034	0.0317	0.0407	0.147	0.0052	0.0403	0.1268	0.0149	0.0158	0.0043	0.0024	0.0135	0.0119	0.1189	0.0307	0.1136	0.0405	0.0043
13	rs7992120	91749956	0.84	0.946582027722497	1	0.442785362986439	0.0463802812943611	0.152525884493987	0.0073	0.0046	0.1062	0.0107	0.0458	0.0135	0.0147	0.0264	0.0034	0.0317	0.0407	0.147	0.0052	0.0403	0.1268	0.0149	0.0158	0.0043	0.0024	0.0135	0.0119	0.1189	0.0307	0.1136	0.0406	0.0043
13	rs9523252	91753383	0.84	0.946582027722497	1	0.442785362986439	0.0545951488357008	0.207142208090513	0.0073	0.0046	0.1062	0.0107	0.0458	0.0135	0.0147	0.0265	0.0034	0.0317	0.0407	0.147	0.0052	0.0403	0.1268	0.0149	0.0158	0.0043	0.0024	0.0134	0.0119	0.1188	0.0307	0.1135	0.0406	0.0043
13	rs498670	91763380	0.83	1.03168894651748	1	0.442785362986439	0.133335089702887	0.305149596986818	0.0076	0.0047	0.106	0.0105	0.0462	0.0137	0.0146	0.0276	0.0039	0.0327	0.0416	0.1451	0.0059	0.0401	0.1278	0.0149	0.0158	0.0049	0.0029	0.0142	0.0119	0.1157	0.0308	0.1114	0.0396	0.0047
13	rs1870473	91763663	0.83	1.03168894651748	1	0.442785362986439	0.131773170442771	0.318501041760164	0.0079	0.0051	0.1054	0.0103	0.0462	0.0138	0.0143	0.0282	0.004	0.0331	0.0419	0.1437	0.0061	0.0408	0.1278	0.0148	0.0156	0.0052	0.003	0.0149	0.0124	0.1144	0.031	0.1106	0.0393	0.0048
13	rs80195038	91766903	0.81	1.21571301420429	1	0.442785362986439	0.169738027566504	0.28832169885623	0.0087	0.0055	0.1067	0.0091	0.0472	0.0137	0.0141	0.0302	0.0036	0.0362	0.0423	0.1359	0.0061	0.0425	0.1243	0.0139	0.014	0.0058	0.003	0.0182	0.0132	0.1116	0.0315	0.1113	0.041	0.0048
13	rs515029	91769439	0.81	1.21571301420429	1	0.442785362986439	0.146295845561089	0.25635159060674	0.0087	0.0055	0.1068	0.0091	0.0472	0.0137	0.0141	0.0302	0.0036	0.0361	0.0423	0.1358	0.0061	0.0425	0.1243	0.0139	0.014	0.0058	0.003	0.0183	0.0132	0.1117	0.0315	0.1112	0.041	0.0048
13	rs12877375	91776354	0.81	1.21571301420429	1	0.442785362986439	0.148089296049929	0.255898553140509	0.0088	0.0055	0.1068	0.0091	0.0472	0.0137	0.0141	0.0302	0.0036	0.0361	0.0423	0.1358	0.0061	0.0425	0.1244	0.0139	0.014	0.0058	0.003	0.0183	0.0132	0.1117	0.0315	0.1113	0.0411	0.0048
13	rs111436490	91789051	0.81	1.21571301420429	1	0.442785362986439	0.138590269588565	0.229407151379004	0.0088	0.0054	0.107	0.009	0.0471	0.0138	0.014	0.0303	0.0036	0.0361	0.0422	0.1356	0.0061	0.0422	0.1245	0.014	0.0139	0.0058	0.003	0.0184	0.0133	0.1118	0.0316	0.1115	0.0412	0.0048
13	rs16945299	91789491	0.81	1.21571301420429	1	0.442785362986439	0.136336448819972	0.228860641011915	0.0088	0.0055	0.107	0.009	0.0471	0.0138	0.014	0.0303	0.0036	0.0361	0.0422	0.1357	0.0061	0.0422	0.1243	0.014	0.0139	0.0058	0.003	0.0184	0.0133	0.1117	0.0317	0.1115	0.0412	0.0048
13	rs35236530	91789930	0.81	1.21571301420429	1	0.442785362986439	0.136616963877547	0.233574384272801	0.0088	0.0055	0.107	0.009	0.0471	0.0138	0.014	0.0303	0.0036	0.0361	0.0422	0.1357	0.0061	0.0422	0.1243	0.014	0.0139	0.0058	0.003	0.0184	0.0133	0.1117	0.0317	0.1115	0.0412	0.0048
13	rs9560763	91790156	0.81	1.21571301420429	0.99	0.493036143459036	0.136585778434989	0.234014448019754	0.0088	0.0055	0.107	0.009	0.0471	0.0138	0.014	0.0303	0.0036	0.0361	0.0422	0.1357	0.0061	0.0422	0.1243	0.014	0.0139	0.0058	0.003	0.0184	0.0133	0.1117	0.0317	0.1115	0.0412	0.0048
13	rs4773617	91791388	0.81	1.21571301420429	0.99	0.493036143459036	0.139504324957235	0.25138209803717	0.0088	0.0054	0.1068	0.0089	0.047	0.0138	0.014	0.0303	0.0036	0.036	0.042	0.1356	0.0061	0.0422	0.1243	0.014	0.0138	0.0058	0.003	0.0185	0.0133	0.1118	0.0317	0.1115	0.0414	0.0048
13	rs56375177	91795581	0.81	1.21571301420429	0.99	0.493036143459036	0.140548836951299	0.265579407875778	0.0088	0.0054	0.1068	0.0089	0.0471	0.0138	0.0139	0.0303	0.0036	0.036	0.042	0.1356	0.0061	0.0423	0.1243	0.014	0.0138	0.0058	0.003	0.0185	0.0134	0.1118	0.0317	0.1115	0.0414	0.0048
13	rs1041534	91796824	0.81	1.21571301420429	0.99	0.493036143459036	0.140136805805685	0.27121082374264	0.0088	0.0054	0.1068	0.0089	0.0471	0.0138	0.0139	0.0304	0.0036	0.036	0.042	0.1356	0.0061	0.0423	0.1242	0.014	0.0138	0.0058	0.003	0.0186	0.0135	0.1119	0.0317	0.1114	0.0414	0.0049
13	rs287518	91802026	0.81	1.21571301420429	0.99	0.493036143459036	0.139788729378445	0.267299410769223	0.0088	0.0054	0.1068	0.0089	0.0471	0.0138	0.0139	0.0304	0.0036	0.036	0.042	0.1356	0.0061	0.0423	0.1242	0.014	0.0138	0.0058	0.003	0.0186	0.0135	0.1119	0.0317	0.1114	0.0414	0.0049
13	rs117593365	91803836	0.81	1.21571301420429	0.99	0.493036143459036	0.139851977461392	0.268907857295775	0.0088	0.0054	0.1068	0.0089	0.0471	0.0138	0.0139	0.0304	0.0036	0.036	0.042	0.1356	0.0061	0.0423	0.1242	0.014	0.0138	0.0058	0.003	0.0186	0.0135	0.1119	0.0317	0.1114	0.0414	0.0049
13	rs287507	91806195	0.81	1.21571301420429	0.99	0.493036143459036	0.141566151738187	0.284920754151738	0.0088	0.0055	0.1068	0.0089	0.047	0.0138	0.0139	0.0304	0.0037	0.036	0.042	0.1355	0.0061	0.0423	0.1242	0.014	0.0138	0.0058	0.0031	0.0186	0.0135	0.1118	0.0317	0.1114	0.0414	0.0049
13	rs79627038	91820605	0.81	1.21571301420429	0.99	0.493036143459036	0.149007315896098	0.287382279670815	0.0088	0.0054	0.1064	0.0085	0.0468	0.0139	0.0139	0.0303	0.0036	0.036	0.042	0.1342	0.0063	0.0423	0.125	0.0139	0.0135	0.0057	0.0031	0.019	0.0141	0.1118	0.0319	0.1113	0.042	0.0048
13	rs111836019	91827070	0.81	1.21571301420429	0.99	0.493036143459036	0.147566225241478	0.27121082374264	0.0088	0.0054	0.1063	0.0085	0.0468	0.0139	0.0139	0.0303	0.0036	0.036	0.042	0.1341	0.0063	0.0423	0.125	0.0139	0.0135	0.0057	0.0031	0.019	0.0142	0.1118	0.0319	0.1113	0.0421	0.0048
13	rs74659877	91828928	0.8	1.31473769560416	0.99	0.493036143459036	0.157692759135066	0.279784311626839	0.0088	0.0054	0.1062	0.0085	0.0468	0.0139	0.0139	0.0303	0.0037	0.036	0.042	0.1339	0.0063	0.0423	0.125	0.0139	0.0136	0.0057	0.0031	0.019	0.0142	0.1117	0.0319	0.1113	0.0422	0.0048
13	rs287537	91833423	0.8	1.31473769560416	0.99	0.493036143459036	0.145776553071817	0.270058579638946	0.0087	0.0054	0.1062	0.0085	0.0468	0.014	0.0139	0.0304	0.0036	0.036	0.042	0.1338	0.0063	0.0423	0.1251	0.0139	0.0135	0.0057	0.0031	0.0191	0.0143	0.1118	0.0319	0.1114	0.0423	0.0048
13	rs76430706	91833852	0.8	1.31473769560416	0.99	0.493036143459036	0.145323073443665	0.274908181287383	0.0087	0.0054	0.1062	0.0085	0.0468	0.014	0.0139	0.0303	0.0036	0.036	0.042	0.1338	0.0062	0.0423	0.1251	0.0139	0.0136	0.0057	0.0031	0.0191	0.0143	0.1118	0.032	0.1114	0.0423	0.0048
13	rs287534	91835051	0.8	1.31473769560416	0.99	0.493036143459036	0.145873836716104	0.291263381897018	0.0087	0.0054	0.1062	0.0085	0.0468	0.014	0.0138	0.0303	0.0036	0.036	0.0419	0.1338	0.0062	0.0423	0.1251	0.0139	0.0137	0.0057	0.0031	0.0191	0.0143	0.1118	0.032	0.1114	0.0423	0.0048
13	rs112350997	91839578	0.81	1.21571301420429	0.99	0.493036143459036	0.0620092276370414	0.198011483840927	0.0086	0.0052	0.1059	0.0093	0.0463	0.0149	0.0142	0.0307	0.0035	0.0361	0.0418	0.1317	0.0055	0.0417	0.1237	0.0148	0.014	0.0054	0.003	0.0195	0.0151	0.112	0.0314	0.1128	0.0428	0.0045
13	rs66506722	91850513	0.81	1.21571301420429	0.99	0.493036143459036	0.0429014013136808	0.152240590799791	0.0085	0.0052	0.1058	0.0096	0.046	0.0153	0.0144	0.0309	0.0035	0.0361	0.0417	0.1309	0.0052	0.0414	0.123	0.0152	0.0142	0.0053	0.003	0.0196	0.0155	0.1121	0.0313	0.1134	0.043	0.0044
13	rs9560766	91859820	0.81	1.21571301420429	0.99	0.493036143459036	0.0382632494665586	0.136483516162505	0.0085	0.0052	0.1058	0.0096	0.046	0.0154	0.0144	0.0309	0.0035	0.0361	0.0417	0.1306	0.0052	0.0413	0.1227	0.0154	0.0142	0.0053	0.003	0.0197	0.0156	0.1121	0.0314	0.1134	0.0431	0.0044
13	rs74371587	91862011	0.81	1.21571301420429	0.99	0.493036143459036	0.0383042788534765	0.142841410809335	0.0085	0.0052	0.1058	0.0096	0.046	0.0154	0.0144	0.0309	0.0035	0.0361	0.0417	0.1307	0.0052	0.0413	0.1227	0.0153	0.0142	0.0053	0.003	0.0197	0.0156	0.1121	0.0314	0.1134	0.0432	0.0044
13	rs12583888	91874774	0.81	1.21571301420429	0.99	0.493036143459036	0.0316495536908875	0.151670577547215	0.0085	0.0053	0.1058	0.0097	0.0459	0.0151	0.0142	0.031	0.0036	0.036	0.0416	0.1311	0.0052	0.0412	0.1224	0.0154	0.0139	0.0053	0.003	0.0198	0.0158	0.1121	0.0313	0.1134	0.0437	0.0044
13	rs17317650	91875383	0.81	1.21571301420429	0.99	0.493036143459036	0.0311729100582423	0.143492290886994	0.0085	0.0053	0.1058	0.0097	0.0459	0.0151	0.0142	0.031	0.0036	0.036	0.0416	0.1311	0.0052	0.0412	0.1224	0.0154	0.0139	0.0053	0.003	0.0198	0.0158	0.1121	0.0313	0.1134	0.0437	0.0044
13	rs75052993	91880082	0.81	1.21571301420429	0.99	0.493036143459036	0.033035995813318	0.149965144010172	0.0085	0.0052	0.1057	0.0098	0.0459	0.0152	0.0143	0.0311	0.0036	0.0359	0.0416	0.1311	0.0052	0.0411	0.1223	0.0154	0.014	0.0053	0.003	0.0198	0.0158	0.112	0.0313	0.1135	0.0437	0.0044
13	rs116896156	91881887	0.81	1.21571301420429	0.99	0.493036143459036	0.033246323251752	0.14648136960889	0.0085	0.0052	0.1056	0.0098	0.0459	0.0152	0.0143	0.0311	0.0036	0.0359	0.0416	0.131	0.0052	0.0411	0.1223	0.0154	0.014	0.0053	0.003	0.0199	0.0158	0.112	0.0313	0.1135	0.0437	0.0044
13	rs9515896	91889993	0.81	1.21571301420429	0.99	0.493036143459036	0.0284963312107705	0.129604341022581	0.0085	0.0052	0.1053	0.01	0.0458	0.0154	0.0145	0.0311	0.0035	0.0359	0.0416	0.1309	0.0051	0.0411	0.1221	0.0155	0.0142	0.0052	0.0029	0.0199	0.0159	0.1118	0.0313	0.1135	0.0437	0.0044
13	rs9589163	91893165	0.81	1.21571301420429	0.99	0.493036143459036	0.0263952424798668	0.119361731469192	0.0084	0.0052	0.1051	0.0102	0.0458	0.0155	0.0146	0.0312	0.0036	0.0359	0.0416	0.1309	0.0051	0.0411	0.1219	0.0156	0.0142	0.0052	0.0029	0.0199	0.016	0.1117	0.0313	0.1135	0.0437	0.0044
13	rs66468576	91901014	0.81	1.21571301420429	0.99	0.493036143459036	0.0244466779592037	0.0908466920878404	0.0081	0.005	0.104	0.0109	0.0461	0.016	0.0151	0.031	0.0035	0.0357	0.0421	0.1301	0.0045	0.0408	0.1214	0.0161	0.0147	0.0049	0.0029	0.0203	0.0164	0.1119	0.0317	0.1132	0.0435	0.0045
13	rs7335017	91911260	0.81	1.21571301420429	0.99	0.493036143459036	0.0219039125334936	0.0843724367190833	0.0081	0.005	0.1038	0.0109	0.0462	0.0161	0.0152	0.0311	0.0036	0.0356	0.0421	0.13	0.0045	0.0408	0.1213	0.0161	0.0148	0.0048	0.0029	0.0203	0.0164	0.1119	0.0318	0.113	0.0435	0.0045
13	rs7985676	91933782	0.81	1.21571301420429	0.99	0.493036143459036	0.0160589149205456	0.0913164243517505	0.0081	0.0051	0.1034	0.0112	0.0461	0.0162	0.0153	0.0311	0.0036	0.0356	0.0421	0.1299	0.0045	0.0409	0.1211	0.0163	0.0149	0.0048	0.0029	0.0204	0.0165	0.1116	0.0317	0.113	0.0436	0.0044
13	rs71447317	91936317	0.81	1.21571301420429	0.99	0.493036143459036	0.0133686919817036	0.0965464935360461	0.0082	0.0051	0.1033	0.0113	0.0461	0.0163	0.0154	0.031	0.0036	0.0357	0.0421	0.1298	0.0045	0.0408	0.121	0.0164	0.015	0.0047	0.0029	0.0203	0.0165	0.1114	0.0317	0.1131	0.0436	0.0043
13	rs79457109	91938029	0.81	1.21571301420429	0.99	0.493036143459036	0.0116130711093021	0.0951087221176865	0.0082	0.0051	0.1031	0.0114	0.046	0.0164	0.0155	0.031	0.0036	0.0357	0.0421	0.1298	0.0045	0.0408	0.1208	0.0165	0.0151	0.0047	0.0029	0.0203	0.0165	0.1112	0.0317	0.1132	0.0438	0.0043
13	rs9560769	91939216	0.81	1.21571301420429	0.99	0.493036143459036	0.00918989906750682	0.0894432810971409	0.0083	0.0051	0.103	0.0115	0.046	0.0165	0.0156	0.0309	0.0036	0.0357	0.0421	0.1297	0.0045	0.0407	0.1207	0.0166	0.0152	0.0046	0.0029	0.0203	0.0166	0.1112	0.0317	0.1133	0.0438	0.0043
13	rs55982509	91953133	0.81	1.21571301420429	0.99	0.493036143459036	0.00842594391007055	0.114702484957293	0.0083	0.0051	0.1029	0.0115	0.046	0.0165	0.0156	0.0309	0.0036	0.0358	0.0422	0.1296	0.0045	0.0407	0.1207	0.0166	0.0152	0.0046	0.0029	0.0202	0.0166	0.111	0.0318	0.1134	0.0439	0.0042
13	rs9523299	91955192	0.81	1.21571301420429	0.98	0.546929419532092	0.00770295637372898	0.107512540683026	0.0083	0.0052	0.1029	0.0116	0.046	0.0166	0.0156	0.0309	0.0036	0.0358	0.0422	0.1295	0.0045	0.0407	0.1206	0.0166	0.0152	0.0046	0.0029	0.0202	0.0166	0.1111	0.0318	0.1134	0.0439	0.0042
13	rs913895	91957530	0.81	1.21571301420429	0.98	0.546929419532092	0.0076396681666415	0.112994754844534	0.0083	0.0052	0.1028	0.0116	0.0459	0.0166	0.0156	0.0309	0.0036	0.0358	0.0422	0.1295	0.0045	0.0407	0.1206	0.0166	0.0152	0.0046	0.003	0.0202	0.0166	0.1111	0.0318	0.1134	0.044	0.0042
13	rs117001982	91966021	0.81	1.21571301420429	0.98	0.546929419532092	0.0133815360701951	0.1553893040342	0.0082	0.0052	0.1028	0.0116	0.0459	0.0166	0.0156	0.0309	0.0036	0.0358	0.0422	0.1295	0.0045	0.0407	0.1204	0.0166	0.0152	0.0046	0.0029	0.0201	0.0166	0.111	0.0318	0.1133	0.044	0.0042
13	rs78281870	91969534	0.81	1.21571301420429	0.98	0.546929419532092	0.0102925018064402	0.0843724367190833	0.0082	0.0052	0.1027	0.0119	0.0459	0.0168	0.0158	0.0309	0.0036	0.036	0.0421	0.1295	0.0043	0.0406	0.1196	0.0169	0.0154	0.0045	0.0029	0.0201	0.0168	0.1108	0.0319	0.113	0.0441	0.0042
13	rs76753044	91970299	0.81	1.21571301420429	0.98	0.546929419532092	0.00896442428279553	0.0756067560778512	0.0081	0.0053	0.1026	0.012	0.0459	0.0169	0.0159	0.0309	0.0036	0.0361	0.042	0.1295	0.0043	0.0406	0.1192	0.0171	0.0156	0.0045	0.0029	0.0202	0.0168	0.1107	0.032	0.1129	0.0441	0.0042
13	rs7981508	91971967	0.82	1.12138066584829	0.98	0.546929419532092	0.00462922117013367	0.0310135842277934	0.0078	0.0056	0.1012	0.0134	0.0458	0.0184	0.0168	0.0309	0.0036	0.0363	0.0417	0.1282	0.0039	0.0408	0.1158	0.0184	0.0172	0.0041	0.003	0.0205	0.0174	0.1106	0.0323	0.1111	0.0447	0.0044
13	rs16945770	91974358	0.82	1.12138066584829	0.98	0.546929419532092	0.00563815384328145	0.0314078799091107	0.0075	0.0057	0.1002	0.014	0.0456	0.0192	0.0172	0.0309	0.0037	0.0365	0.042	0.1272	0.0039	0.0407	0.1143	0.0191	0.018	0.004	0.003	0.0207	0.0177	0.1103	0.0328	0.1108	0.0447	0.0045
13	rs9589196	91974740	0.82	1.12138066584829	0.98	0.546929419532092	0.0053193930432182	0.0283656717039014	0.0075	0.0057	0.1002	0.014	0.0456	0.0191	0.0172	0.0309	0.0037	0.0365	0.042	0.1273	0.0039	0.0407	0.1142	0.019	0.018	0.004	0.003	0.0207	0.0177	0.1103	0.0328	0.1108	0.0447	0.0045
13	rs111936578	91978989	0.82	1.12138066584829	0.98	0.546929419532092	0.00608720902578547	0.0380805533671261	0.0075	0.0057	0.1003	0.0142	0.0456	0.0193	0.0174	0.0309	0.0036	0.0365	0.0421	0.1271	0.0039	0.0406	0.1139	0.0191	0.0182	0.0039	0.0029	0.0208	0.0178	0.1102	0.0329	0.1106	0.0449	0.0045
13	rs11838867	91981823	0.82	1.12138066584829	0.98	0.546929419532092	0.00598897620202376	0.0403786316930395	0.0073	0.0057	0.1004	0.0145	0.0455	0.0197	0.0177	0.0311	0.0034	0.0364	0.0422	0.1267	0.0039	0.0403	0.1133	0.0193	0.0185	0.0037	0.0028	0.0209	0.018	0.1098	0.0332	0.1101	0.0451	0.0044
13	rs9560777	91991026	0.82	1.12138066584829	0.98	0.546929419532092	0.00526240345732075	0.0372745871565711	0.0072	0.0057	0.1003	0.0147	0.0455	0.0198	0.0178	0.0312	0.0034	0.0364	0.0422	0.1266	0.0039	0.0402	0.1132	0.0193	0.0186	0.0037	0.0028	0.021	0.0181	0.1096	0.0334	0.1099	0.0453	0.0044
13	rs7995682	91992157	0.82	1.12138066584829	0.98	0.546929419532092	0.00522467556298141	0.0385135930593021	0.0072	0.0057	0.1003	0.0148	0.0455	0.0198	0.0179	0.0312	0.0034	0.0364	0.0422	0.1266	0.0039	0.0402	0.1132	0.0193	0.0186	0.0037	0.0028	0.021	0.0182	0.1096	0.0334	0.1099	0.0453	0.0044
13	rs56359442	92014568	0.82	1.12138066584829	0.98	0.546929419532092	0.00459792943581885	0.0418878846418231	0.0071	0.0058	0.1	0.0149	0.0454	0.0198	0.018	0.0314	0.0034	0.0364	0.0421	0.1264	0.0039	0.0401	0.113	0.0194	0.0186	0.0037	0.0028	0.0209	0.0183	0.1097	0.0335	0.1097	0.0454	0.0044
13	rs8002779	92015977	0.82	1.12138066584829	0.98	0.546929419532092	0.00452742830545745	0.0409347176008474	0.0071	0.0058	0.1	0.0149	0.0454	0.0198	0.018	0.0314	0.0034	0.0364	0.0421	0.1264	0.0039	0.0401	0.1129	0.0194	0.0186	0.0037	0.0028	0.0209	0.0183	0.1097	0.0335	0.1097	0.0454	0.0044
13	rs8002923	92024509	0.82	1.12138066584829	0.98	0.546929419532092	0.00466067950735457	0.0423398292037379	0.0071	0.0058	0.0999	0.0151	0.0455	0.0198	0.018	0.0314	0.0034	0.0365	0.0422	0.1261	0.0039	0.04	0.1129	0.0195	0.0188	0.0037	0.0027	0.0208	0.0184	0.1098	0.0335	0.1095	0.0455	0.0044
13	rs7319045	92024574	0.82	1.12138066584829	0.98	0.546929419532092	0.00465494739088733	0.0417752375034905	0.0071	0.0058	0.0999	0.0151	0.0454	0.0198	0.018	0.0314	0.0034	0.0366	0.0422	0.1261	0.0039	0.04	0.1129	0.0195	0.0188	0.0037	0.0027	0.0208	0.0184	0.1098	0.0335	0.1095	0.0455	0.0044
13	rs79795625	92027931	0.82	1.12138066584829	0.98	0.546929419532092	0.00354262731536942	0.0487110428796744	0.0071	0.0058	0.0996	0.0152	0.0454	0.0198	0.0181	0.0315	0.0034	0.0369	0.0422	0.1261	0.004	0.04	0.1127	0.0195	0.0188	0.0038	0.0027	0.0208	0.0185	0.1096	0.0336	0.1093	0.0455	0.0044
13	rs74683611	92035044	0.82	1.12138066584829	0.98	0.546929419532092	0.00170299552772257	0.0512703801596862	0.0071	0.0059	0.0991	0.0153	0.0454	0.0197	0.0182	0.0316	0.0035	0.0372	0.0421	0.1259	0.0041	0.0399	0.1124	0.0197	0.0189	0.0038	0.0027	0.0207	0.0188	0.1095	0.0339	0.1089	0.0456	0.0043
13	rs9523318	92035073	0.82	1.12138066584829	0.98	0.546929419532092	0.00183545198094348	0.0515788662658605	0.0071	0.0059	0.0991	0.0153	0.0454	0.0197	0.0182	0.0316	0.0035	0.0372	0.0422	0.1259	0.0041	0.0399	0.1123	0.0196	0.0189	0.0038	0.0027	0.0207	0.0188	0.1094	0.0339	0.1089	0.0456	0.0043
13	rs78464488	92038976	0.82	1.12138066584829	0.98	0.546929419532092	0.00236442248087437	0.0730110712971125	0.007	0.0059	0.099	0.0154	0.0454	0.0197	0.0183	0.0316	0.0035	0.0372	0.0422	0.1258	0.0041	0.0399	0.1122	0.0196	0.0189	0.0038	0.0027	0.0207	0.0189	0.1093	0.034	0.1089	0.0456	0.0043
13	rs17643150	92040080	0.82	1.12138066584829	0.98	0.546929419532092	0.00240656821721713	0.0757520520348393	0.007	0.0059	0.099	0.0154	0.0454	0.0197	0.0183	0.0316	0.0035	0.0372	0.0422	0.1257	0.0041	0.0399	0.1122	0.0197	0.0189	0.0038	0.0027	0.0207	0.0189	0.1093	0.034	0.1089	0.0456	0.0043
13	rs17668181	92064644	0.82	1.12138066584829	0.98	0.546929419532092	0.0030934428107329	0.0833121191099893	0.0069	0.006	0.0982	0.016	0.0456	0.0202	0.0189	0.0317	0.0038	0.0378	0.042	0.1244	0.004	0.0399	0.1114	0.0199	0.0194	0.0038	0.0027	0.0207	0.0195	0.1084	0.0344	0.1086	0.0456	0.0043
13	rs9556084	92065044	0.82	1.12138066584829	0.98	0.546929419532092	0.00301336345871967	0.0801637675784237	0.007	0.006	0.098	0.016	0.0456	0.0203	0.019	0.0317	0.0038	0.0379	0.042	0.1241	0.004	0.0398	0.1113	0.0199	0.0194	0.0038	0.0027	0.0208	0.0196	0.1083	0.0345	0.1085	0.0457	0.0042
13	rs12874978	92066044	0.83	1.03168894651748	0.99	0.493036143459036	0.00482343592619836	0.0791992646146135	0.0068	0.006	0.0975	0.0164	0.0457	0.0205	0.0191	0.0316	0.0039	0.038	0.0421	0.1239	0.0041	0.0396	0.1105	0.0202	0.0196	0.0038	0.0027	0.0208	0.0198	0.1085	0.0347	0.1083	0.0455	0.0042
13	rs9560785	92067935	0.83	1.03168894651748	0.99	0.493036143459036	0.00930668365060468	0.0764072979413735	0.0064	0.0061	0.0961	0.0173	0.046	0.0212	0.0194	0.0314	0.0043	0.0384	0.0424	0.1231	0.0042	0.0391	0.1088	0.0207	0.0202	0.0037	0.0025	0.0208	0.0201	0.109	0.035	0.1079	0.0454	0.0041
13	rs3783052	92071972	0.83	1.03168894651748	0.99	0.493036143459036	0.00911266342455432	0.103531782746475	0.0062	0.0062	0.0952	0.0177	0.0462	0.0218	0.0197	0.0315	0.0041	0.0385	0.0423	0.1223	0.0042	0.0391	0.1076	0.0209	0.0207	0.0036	0.0024	0.0209	0.0205	0.1095	0.0354	0.1077	0.0455	0.004
13	rs3848051	92072110	0.83	1.03168894651748	0.99	0.493036143459036	0.00881802648335546	0.105017761869895	0.0062	0.0062	0.0952	0.0177	0.0462	0.0218	0.0197	0.0315	0.0041	0.0386	0.0423	0.1223	0.0042	0.0391	0.1076	0.021	0.0207	0.0036	0.0024	0.0209	0.0205	0.1095	0.0355	0.1077	0.0455	0.004
13	rs9556086	92084105	0.83	1.03168894651748	1	0.442785362986439	0.00780505219618689	0.107679661383449	0.0062	0.0062	0.0949	0.0178	0.0462	0.0219	0.0198	0.0315	0.0041	0.0386	0.0422	0.1222	0.0041	0.0391	0.1076	0.021	0.0206	0.0036	0.0024	0.0208	0.0205	0.1096	0.0355	0.1079	0.0455	0.004
13	rs78686777	92092090	0.83	1.03168894651748	1	0.442785362986439	0.00912229080716088	0.104191205313512	0.0062	0.0062	0.0949	0.0178	0.0463	0.0218	0.0198	0.0315	0.0041	0.0386	0.0422	0.1222	0.0041	0.0391	0.1077	0.021	0.0207	0.0036	0.0024	0.0208	0.0205	0.1096	0.0355	0.1079	0.0455	0.004
13	rs117249872	92092200	0.83	1.03168894651748	1	0.442785362986439	0.00824610399652757	0.0962262556519893	0.0062	0.0062	0.0949	0.0178	0.0462	0.0219	0.0198	0.0315	0.0042	0.0385	0.0422	0.1221	0.0043	0.039	0.1077	0.021	0.0207	0.0037	0.0024	0.0207	0.0205	0.1096	0.0355	0.1079	0.0455	0.0041
13	rs79977572	92095067	0.83	1.03168894651748	1	0.442785362986439	0.00885092383760951	0.0973489153999478	0.0062	0.0063	0.0948	0.0178	0.0462	0.0219	0.0198	0.0315	0.0042	0.0385	0.0421	0.1221	0.0043	0.0389	0.1077	0.021	0.0207	0.0037	0.0024	0.0207	0.0206	0.1095	0.0355	0.1079	0.0454	0.0041
13	rs1951903	92103709	0.83	1.03168894651748	1	0.442785362986439	0.0125227401691406	0.0936003114649581	0.0062	0.0062	0.0946	0.0179	0.0462	0.0219	0.0198	0.0314	0.0042	0.0385	0.0421	0.1219	0.0044	0.0389	0.1076	0.021	0.0208	0.0038	0.0024	0.0207	0.0206	0.1094	0.0355	0.1081	0.0454	0.0041
13	rs72640378	92106136	0.83	1.03168894651748	1	0.442785362986439	0.0126454731546689	0.0920228242190102	0.0062	0.0062	0.0944	0.0179	0.0462	0.0219	0.0198	0.0314	0.0042	0.0385	0.0421	0.1218	0.0044	0.0389	0.1077	0.021	0.0208	0.0038	0.0024	0.0207	0.0206	0.1094	0.0355	0.1082	0.0455	0.0041
13	rs118140489	92109382	0.83	1.03168894651748	1	0.442785362986439	0.014527706147272	0.0936003114649581	0.0062	0.0062	0.0942	0.018	0.0463	0.0219	0.0199	0.0314	0.0042	0.0386	0.042	0.1216	0.0044	0.0389	0.1077	0.0211	0.0209	0.0038	0.0024	0.0206	0.0206	0.1092	0.0354	0.1084	0.0455	0.0041
13	rs111603125	92109908	0.83	1.03168894651748	1	0.442785362986439	0.0142093823363096	0.0962262556519893	0.0063	0.0062	0.094	0.0181	0.0463	0.022	0.0199	0.0313	0.0042	0.0386	0.0419	0.1214	0.0045	0.0388	0.1078	0.0212	0.0209	0.0038	0.0024	0.0206	0.0206	0.1091	0.0354	0.1086	0.0454	0.0041
13	rs78313617	92110462	0.83	1.03168894651748	1	0.442785362986439	0.0147612535806207	0.0992853330339098	0.0062	0.0062	0.0938	0.0182	0.0463	0.022	0.0199	0.0313	0.0041	0.0386	0.0419	0.1212	0.0045	0.0388	0.1078	0.0213	0.021	0.0039	0.0024	0.0206	0.0206	0.109	0.0354	0.1087	0.0453	0.0041
13	rs552157	92115782	0.83	1.03168894651748	1	0.442785362986439	0.0114121364476018	0.0890549898636873	0.0062	0.0061	0.0929	0.0186	0.0465	0.0223	0.02	0.0311	0.0041	0.0389	0.0418	0.1201	0.0046	0.039	0.1079	0.0218	0.0213	0.0039	0.0024	0.0206	0.0207	0.1085	0.0353	0.1095	0.0452	0.0042
13	rs34935939	92118473	0.84	0.946582027722497	1	0.442785362986439	0.0100778687292502	0.107930529708158	0.0062	0.0061	0.091	0.019	0.0471	0.0228	0.0204	0.0311	0.0039	0.0389	0.0416	0.1193	0.0046	0.0394	0.1071	0.022	0.0216	0.0039	0.0025	0.0206	0.0209	0.1085	0.0354	0.1104	0.045	0.004
13	rs583001	92122539	0.85	0.865999623192944	1	0.442785362986439	0.00252073346031544	0.105349091599781	0.0066	0.0061	0.0878	0.0196	0.0478	0.0237	0.0209	0.0308	0.0037	0.039	0.0414	0.1178	0.0047	0.0406	0.1057	0.0226	0.0222	0.0039	0.0026	0.0203	0.0207	0.1088	0.0356	0.1119	0.0445	0.0038
13	rs4773633	92128845	0.84	0.946582027722497	1	0.442785362986439	0.0024304316721358	0.109861296652405	0.0067	0.0061	0.0875	0.0196	0.0479	0.0237	0.0209	0.0309	0.0037	0.0391	0.0413	0.1177	0.0048	0.0407	0.1057	0.0226	0.0221	0.0039	0.0026	0.0203	0.0207	0.1087	0.0357	0.1119	0.0445	0.0038
13	rs9523342	92135345	0.85	0.865999623192944	1	0.442785362986439	0.00180966451578863	0.102956120694023	0.0067	0.0061	0.0873	0.0196	0.0481	0.0237	0.021	0.031	0.0037	0.0392	0.0413	0.1177	0.0049	0.0409	0.1057	0.0226	0.022	0.0039	0.0027	0.0202	0.0206	0.1086	0.0357	0.1119	0.0444	0.0037
13	rs9515931	92135437	0.85	0.865999623192944	1.01	0.39608418712213	0.00188791834701321	0.102709789909883	0.0067	0.0061	0.0873	0.0196	0.0481	0.0237	0.021	0.031	0.0037	0.0392	0.0413	0.1176	0.005	0.0409	0.1057	0.0226	0.022	0.0038	0.0027	0.0202	0.0206	0.1087	0.0357	0.1119	0.0444	0.0037
13	rs9556095	92140557	0.85	0.865999623192944	1.01	0.39608418712213	0.00169274295442381	0.100259127938522	0.0068	0.0061	0.0874	0.0196	0.0481	0.0237	0.0211	0.031	0.0037	0.0393	0.0412	0.1177	0.005	0.041	0.1056	0.0226	0.022	0.0039	0.0026	0.0202	0.0205	0.1088	0.0356	0.1117	0.0444	0.0037
13	rs588826	92142102	0.85	0.865999623192944	1.04	0.276253925711104	0.00180696718298317	0.0992043511322446	0.0068	0.0061	0.0875	0.0196	0.048	0.0238	0.0211	0.031	0.0037	0.0392	0.0412	0.1176	0.005	0.041	0.1056	0.0227	0.022	0.0039	0.0026	0.0201	0.0205	0.1089	0.0356	0.1116	0.0443	0.0037
13	rs681903	92143105	0.85	0.865999623192944	1.04	0.276253925711104	0.00173405553825619	0.100340444929132	0.0068	0.0061	0.0876	0.0196	0.048	0.0239	0.0212	0.031	0.0037	0.0391	0.0412	0.1176	0.005	0.041	0.1055	0.0227	0.022	0.0039	0.0026	0.0201	0.0205	0.1091	0.0356	0.1114	0.0443	0.0037
13	rs74719228	92145186	0.85	0.865999623192944	1.04	0.276253925711104	0.00234274194723738	0.114189142361528	0.0068	0.0061	0.0875	0.0196	0.048	0.0239	0.0212	0.031	0.0037	0.039	0.0412	0.1176	0.005	0.0411	0.1055	0.0227	0.022	0.0039	0.0027	0.02	0.0205	0.1091	0.0356	0.1114	0.0443	0.0037
13	rs1316585	92149288	0.85	0.865999623192944	1.04	0.276253925711104	0.00485296159030632	0.130232445763723	0.0067	0.0057	0.0872	0.0195	0.048	0.0241	0.0215	0.0311	0.0036	0.0391	0.0409	0.1172	0.005	0.0414	0.1052	0.023	0.0223	0.0039	0.0028	0.0199	0.0205	0.1097	0.0357	0.111	0.0443	0.0037
13	rs7987479	92149642	0.86	0.789876638244022	1.04	0.276253925711104	0.00935567502089036	0.126658493928512	0.0067	0.0055	0.0861	0.0194	0.0482	0.0243	0.0217	0.0313	0.0035	0.0389	0.0405	0.1174	0.0048	0.042	0.1051	0.0232	0.0224	0.0038	0.0028	0.0194	0.0202	0.1101	0.0359	0.1115	0.0442	0.0037
13	rs61037362	92149706	0.86	0.789876638244022	1.04	0.276253925711104	0.0121898131581287	0.131041660402904	0.0067	0.0055	0.0859	0.0194	0.0483	0.0244	0.0217	0.0313	0.0035	0.0389	0.0404	0.1175	0.0048	0.0422	0.1051	0.0233	0.0224	0.0038	0.0027	0.0193	0.0201	0.1102	0.036	0.1115	0.0441	0.0037
13	rs115642349	92150357	0.88	0.650722301593725	1.04	0.276253925711104	0.0178881088018366	0.168112418281161	0.0067	0.0049	0.0841	0.0197	0.0491	0.0254	0.0225	0.0312	0.0032	0.0382	0.0404	0.118	0.0044	0.0436	0.1054	0.0245	0.0233	0.0038	0.0026	0.0183	0.0192	0.1103	0.0365	0.1118	0.0424	0.0035
13	rs494371	92150929	0.88	0.650722301593725	1.04	0.276253925711104	0.0373682669967539	0.227659807517001	0.0067	0.0045	0.0824	0.0199	0.0494	0.0263	0.0232	0.0312	0.0029	0.0377	0.0404	0.1185	0.004	0.0445	0.1057	0.0255	0.0241	0.0037	0.0025	0.0174	0.0184	0.1106	0.037	0.1121	0.0413	0.0033
13	rs75630031	92156885	0.88	0.650722301593725	1.04	0.276253925711104	0.0693837367851317	0.245213689870004	0.0066	0.0041	0.0817	0.0199	0.0499	0.0269	0.0233	0.0309	0.0026	0.0383	0.0406	0.1193	0.0037	0.0446	0.1052	0.0257	0.0241	0.0039	0.0025	0.0166	0.0181	0.1112	0.0374	0.1123	0.0405	0.0031
13	rs7993829	92156920	0.88	0.650722301593725	1.04	0.276253925711104	0.0682680402954358	0.243539869131469	0.0066	0.0041	0.0817	0.0199	0.0499	0.0269	0.0233	0.0309	0.0026	0.0383	0.0406	0.1193	0.0037	0.0446	0.1052	0.0257	0.0241	0.0039	0.0025	0.0166	0.0181	0.1112	0.0374	0.1123	0.0405	0.0031
13	rs7317657	92171706	0.88	0.650722301593725	1.05	0.24269399207398	0.077373418045792	0.265464863944612	0.0066	0.0041	0.0816	0.0198	0.05	0.0269	0.0233	0.0309	0.0026	0.0384	0.0406	0.1194	0.0037	0.0446	0.1053	0.0258	0.0241	0.0038	0.0025	0.0165	0.018	0.1113	0.0375	0.1122	0.0405	0.0031
13	rs11618176	92175270	0.88	0.650722301593725	1.05	0.24269399207398	0.0784726964992613	0.274560897683556	0.0066	0.0041	0.0816	0.0198	0.05	0.0269	0.0234	0.031	0.0026	0.0384	0.0406	0.1194	0.0037	0.0446	0.1053	0.0258	0.0241	0.0038	0.0025	0.0165	0.018	0.1113	0.0375	0.1122	0.0405	0.0031
13	rs116882317	92183836	0.88	0.650722301593725	1.07	0.184406357471863	0.0782961407434345	0.277459056015846	0.0066	0.0041	0.0816	0.0198	0.05	0.0269	0.0234	0.031	0.0026	0.0385	0.0406	0.1194	0.0036	0.0446	0.1054	0.0258	0.0241	0.0038	0.0025	0.0165	0.018	0.1113	0.0375	0.1121	0.0405	0.0031
13	rs78907623	92191385	0.88	0.650722301593725	1.07	0.184406357471863	0.0765229052951073	0.271787515114599	0.0066	0.0041	0.0816	0.0198	0.05	0.0269	0.0234	0.0311	0.0026	0.0385	0.0406	0.1194	0.0036	0.0446	0.1053	0.0258	0.0241	0.0038	0.0024	0.0164	0.018	0.1113	0.0375	0.1121	0.0405	0.0031
13	rs72641420	92193109	0.88	0.650722301593725	1.07	0.184406357471863	0.0752477381815949	0.275487288011434	0.0065	0.0041	0.0816	0.0198	0.0501	0.0269	0.0234	0.0311	0.0026	0.0386	0.0407	0.1194	0.0035	0.0446	0.1053	0.0258	0.0241	0.0038	0.0024	0.0164	0.018	0.1113	0.0375	0.1121	0.0405	0.003
13	rs77223033	92193534	0.88	0.650722301593725	1.07	0.184406357471863	0.0749471860101893	0.274676643839092	0.0065	0.0041	0.0816	0.0198	0.0501	0.0269	0.0234	0.0311	0.0026	0.0386	0.0407	0.1194	0.0035	0.0446	0.1053	0.0258	0.0241	0.0038	0.0024	0.0164	0.018	0.1113	0.0375	0.1121	0.0405	0.003
13	rs16946160	92203813	0.88	0.650722301593725	1.07	0.184406357471863	0.0725077325129721	0.274329450530851	0.0065	0.004	0.0816	0.0198	0.0501	0.027	0.0234	0.0312	0.0026	0.0386	0.0406	0.1194	0.0035	0.0447	0.1054	0.0258	0.0241	0.0037	0.0024	0.0164	0.018	0.1114	0.0376	0.1121	0.0405	0.003
13	rs9523363	92206921	0.88	0.650722301593725	1.07	0.184406357471863	0.0734984088325758	0.279318783831548	0.0065	0.004	0.0816	0.0198	0.0501	0.027	0.0235	0.0312	0.0026	0.0387	0.0406	0.1194	0.0034	0.0447	0.1054	0.0258	0.0241	0.0037	0.0024	0.0164	0.018	0.1114	0.0376	0.1121	0.0406	0.003
13	rs58830626	92210993	0.88	0.650722301593725	1.07	0.184406357471863	0.0719843262283667	0.280599557323607	0.0065	0.004	0.0816	0.0198	0.0501	0.027	0.0235	0.0312	0.0025	0.0387	0.0406	0.1194	0.0034	0.0447	0.1054	0.0259	0.0241	0.0037	0.0024	0.0164	0.018	0.1114	0.0376	0.112	0.0406	0.003
13	rs7332002	92217719	0.88	0.650722301593725	1.07	0.184406357471863	0.0807012707001993	0.296818168391985	0.0065	0.004	0.0814	0.0198	0.0503	0.0271	0.0235	0.031	0.0024	0.0387	0.0404	0.1194	0.0034	0.0451	0.1054	0.0259	0.0242	0.0037	0.0024	0.0164	0.0181	0.1114	0.0377	0.1121	0.0405	0.0029
13	rs16946242	92232778	0.88	0.650722301593725	1.07	0.184406357471863	0.0852558634117956	0.296818168391985	0.0065	0.004	0.0815	0.0198	0.0503	0.0271	0.0236	0.031	0.0024	0.0386	0.0404	0.1193	0.0034	0.0451	0.1053	0.0259	0.0242	0.0037	0.0023	0.0163	0.018	0.1116	0.0377	0.1121	0.0404	0.003
13	rs8002472	92249817	0.88	0.650722301593725	1.07	0.184406357471863	0.0856523737969685	0.331162550778797	0.0066	0.0041	0.0818	0.0199	0.0501	0.0272	0.0242	0.0311	0.0024	0.0387	0.04	0.119	0.0033	0.0451	0.1051	0.0259	0.0246	0.0036	0.0023	0.0162	0.0179	0.1113	0.0379	0.1121	0.0402	0.0029
13	rs7982054	92250299	0.88	0.650722301593725	1.08	0.159408631830651	0.0815586547015055	0.331774910618468	0.0066	0.0041	0.0818	0.02	0.0501	0.0272	0.0243	0.0311	0.0024	0.0387	0.04	0.1189	0.0033	0.0451	0.1051	0.0259	0.0246	0.0036	0.0023	0.0162	0.0179	0.1113	0.0378	0.1121	0.0402	0.0029
13	rs9523373	92255853	0.88	0.650722301593725	1.08	0.159408631830651	0.0924505145644384	0.313790652930855	0.0066	0.0041	0.0819	0.0201	0.0502	0.0274	0.0243	0.031	0.0025	0.0386	0.0398	0.1191	0.0034	0.045	0.1053	0.0258	0.0245	0.0037	0.0023	0.0159	0.0179	0.1114	0.0379	0.1121	0.0399	0.0029
13	rs1326741	92261830	0.88	0.650722301593725	1.08	0.159408631830651	0.0954472673243955	0.313188263050118	0.0066	0.0041	0.082	0.0201	0.0503	0.0274	0.0243	0.031	0.0025	0.0385	0.0398	0.1191	0.0034	0.045	0.1052	0.0258	0.0244	0.0037	0.0024	0.0158	0.018	0.1114	0.0379	0.1121	0.0398	0.0029
13	rs74241693	92265012	0.88	0.650722301593725	1.08	0.159408631830651	0.0947235469556734	0.369736671463666	0.0064	0.0042	0.0818	0.0203	0.0505	0.0276	0.0245	0.0308	0.0021	0.0383	0.0398	0.1191	0.0033	0.0455	0.105	0.0259	0.0244	0.0037	0.0021	0.0158	0.0181	0.112	0.038	0.1115	0.0398	0.0028
13	rs9523379	92267431	0.88	0.650722301593725	1.08	0.159408631830651	0.106158774304606	0.441399942218736	0.0063	0.0042	0.0819	0.0205	0.0505	0.0276	0.0248	0.0307	0.0019	0.0381	0.0396	0.1188	0.0031	0.046	0.105	0.026	0.0245	0.0037	0.0019	0.0159	0.0182	0.1125	0.038	0.1115	0.0396	0.0027
13	rs79261132	92273508	0.88	0.650722301593725	1.08	0.159408631830651	0.120628511472579	0.437557216572994	0.0063	0.0043	0.082	0.0206	0.0506	0.0277	0.0249	0.0307	0.0019	0.038	0.0395	0.1186	0.003	0.0457	0.1046	0.026	0.0245	0.0038	0.0019	0.0159	0.0182	0.1132	0.0381	0.1111	0.0395	0.0028
13	rs74617841	92275066	0.88	0.650722301593725	1.08	0.159408631830651	0.119964402008865	0.444055301329009	0.0063	0.0043	0.082	0.0206	0.0506	0.0277	0.0249	0.0307	0.0019	0.038	0.0395	0.1186	0.003	0.0457	0.1046	0.026	0.0246	0.0038	0.0019	0.0159	0.0182	0.1132	0.0381	0.1111	0.0395	0.0028
13	rs9589315	92278702	0.88	0.650722301593725	1.08	0.159408631830651	0.118814761657872	0.448312653595519	0.0063	0.0044	0.082	0.0206	0.0506	0.0277	0.025	0.0307	0.0019	0.0379	0.0395	0.1186	0.003	0.0457	0.1045	0.026	0.0246	0.0037	0.0018	0.0159	0.0182	0.1133	0.0381	0.1111	0.0395	0.0028
13	rs7992653	92282490	0.88	0.650722301593725	1.08	0.159408631830651	0.124630745889635	0.456859467158725	0.0062	0.0044	0.082	0.0206	0.0506	0.0278	0.025	0.0307	0.0019	0.0379	0.0396	0.1186	0.003	0.0457	0.1045	0.026	0.0246	0.0037	0.0018	0.0159	0.0182	0.1134	0.0381	0.1111	0.0394	0.0028
13	rs74892800	92283024	0.88	0.650722301593725	1.08	0.159408631830651	0.129707867576844	0.451646180523483	0.0062	0.0044	0.082	0.0206	0.0506	0.0278	0.025	0.0307	0.0019	0.0379	0.0396	0.1186	0.003	0.0457	0.1045	0.026	0.0246	0.0037	0.0018	0.0159	0.0182	0.1133	0.038	0.1111	0.0394	0.0028
13	rs9523389	92290179	0.88	0.650722301593725	1.08	0.159408631830651	0.135496981281323	0.433591441658825	0.0062	0.0044	0.0821	0.0207	0.0506	0.0278	0.0251	0.0306	0.0019	0.0379	0.0396	0.1188	0.003	0.0456	0.1044	0.026	0.0246	0.0037	0.0017	0.0159	0.0181	0.1135	0.0379	0.111	0.0393	0.0028
13	rs9589323	92305278	0.89	0.587533376708783	1.08	0.159408631830651	0.202065333848041	0.446714884562489	0.0062	0.005	0.0815	0.021	0.051	0.0282	0.0255	0.0319	0.0021	0.0375	0.0404	0.1206	0.0031	0.0444	0.1022	0.0256	0.0251	0.0038	0.0015	0.0156	0.0183	0.1152	0.0377	0.1094	0.0377	0.0028
13	rs16946448	92313613	0.89	0.587533376708783	1.08	0.159408631830651	0.215967158457476	0.445783551215112	0.0062	0.005	0.0815	0.021	0.051	0.0282	0.0255	0.0319	0.0021	0.0375	0.0404	0.1205	0.0031	0.0444	0.1022	0.0255	0.0251	0.0038	0.0015	0.0156	0.0183	0.1152	0.0377	0.1094	0.0377	0.0028
13	rs17424057	92326195	0.9	0.528487958927512	1.08	0.159408631830651	0.344399222231661	0.412215255089743	0.0062	0.0052	0.0806	0.0209	0.0513	0.0283	0.0255	0.0323	0.0021	0.0373	0.0405	0.1214	0.0031	0.0443	0.1022	0.0252	0.0249	0.0037	0.0015	0.0158	0.0185	0.1146	0.0377	0.1095	0.0373	0.0035
13	rs79136006	92326380	0.9	0.528487958927512	1.08	0.159408631830651	0.345919127911674	0.412085019590346	0.0062	0.0052	0.0806	0.0209	0.0513	0.0283	0.0255	0.0323	0.0021	0.0373	0.0405	0.1214	0.0031	0.0443	0.1022	0.0252	0.0249	0.0037	0.0015	0.0157	0.0184	0.1146	0.0377	0.1095	0.0373	0.0035
13	rs553717	92345579	0.9	0.528487958927512	1.08	0.159408631830651	0.388869479859409	0.411173685100749	0.0062	0.0052	0.0805	0.0209	0.0514	0.0283	0.0255	0.0323	0.0021	0.0373	0.0405	0.1216	0.0031	0.0442	0.1023	0.0252	0.0249	0.0037	0.0015	0.0158	0.0186	0.1145	0.0377	0.1094	0.0371	0.0037
13	rs114346750	92347396	0.9	0.528487958927512	1.08	0.159408631830651	0.399300559839209	0.412345501795286	0.0062	0.0052	0.0806	0.0209	0.0514	0.0284	0.0255	0.0323	0.0021	0.0373	0.0405	0.1216	0.003	0.0442	0.1022	0.0252	0.0249	0.0037	0.0015	0.0158	0.0186	0.1145	0.0377	0.1094	0.0371	0.0036
13	rs74538584	92347612	0.9	0.528487958927512	1.08	0.159408631830651	0.399131212605746	0.412345501795286	0.0062	0.0053	0.0806	0.0209	0.0514	0.0284	0.0255	0.0323	0.0021	0.0373	0.0405	0.1216	0.003	0.0442	0.1022	0.0252	0.0249	0.0037	0.0015	0.0158	0.0186	0.1145	0.0376	0.1094	0.0371	0.0036
13	rs4773644	92361704	0.9	0.528487958927512	1.08	0.159408631830651	0.409698963559576	0.403255448632083	0.0062	0.0053	0.0811	0.021	0.0515	0.0285	0.0254	0.0323	0.0022	0.0375	0.0404	0.1221	0.003	0.0444	0.1019	0.025	0.0248	0.0037	0.0014	0.0157	0.0187	0.1144	0.0375	0.1086	0.0369	0.0036
13	rs342688	92363151	0.9	0.528487958927512	1.08	0.159408631830651	0.437607426709616	0.402478886777698	0.0062	0.0054	0.0812	0.0209	0.0515	0.0284	0.0253	0.0323	0.0022	0.0375	0.0404	0.1224	0.003	0.0445	0.102	0.0249	0.0247	0.0036	0.0014	0.0157	0.0187	0.1145	0.0375	0.1082	0.0368	0.0036
13	rs9583957	92366668	0.9	0.528487958927512	1.08	0.159408631830651	0.440092804029662	0.403255448632083	0.0062	0.0054	0.0812	0.0209	0.0515	0.0284	0.0253	0.0323	0.0022	0.0375	0.0404	0.1224	0.003	0.0445	0.102	0.0249	0.0247	0.0036	0.0014	0.0157	0.0187	0.1145	0.0375	0.1082	0.0367	0.0036
13	rs17333980	92374033	0.92	0.422441555019286	1.08	0.159408631830651	0.497518799932312	0.375435750307716	0.0057	0.0062	0.0843	0.0208	0.0523	0.0277	0.0239	0.0315	0.0021	0.0364	0.0403	0.1291	0.0028	0.0433	0.1043	0.0232	0.0235	0.0034	0.0014	0.0166	0.0195	0.114	0.0372	0.1057	0.034	0.0034
13	rs460404	92375451	0.91	0.473491286898298	1.08	0.159408631830651	0.564454432665457	0.375308838075504	0.0056	0.0063	0.0846	0.0208	0.0523	0.0276	0.0238	0.0316	0.0021	0.0363	0.0403	0.1297	0.0028	0.0432	0.1044	0.023	0.0234	0.0034	0.0014	0.0167	0.0196	0.114	0.0372	0.1054	0.0338	0.0034
13	rs117634537	92376677	0.91	0.473491286898298	1.08	0.159408631830651	0.631245096699751	0.400926996813227	0.0055	0.0064	0.0848	0.0208	0.0524	0.0275	0.0236	0.0316	0.0021	0.0361	0.0404	0.1303	0.0028	0.0432	0.1046	0.0229	0.0233	0.0034	0.0014	0.0168	0.0197	0.1139	0.0372	0.1052	0.0336	0.0034
13	rs55702404	92378409	0.91	0.473491286898298	1.08	0.159408631830651	0.584250441230478	0.441930675127654	0.0054	0.0065	0.0852	0.0208	0.0525	0.0274	0.0234	0.0316	0.0021	0.0359	0.0404	0.1311	0.0027	0.0431	0.1049	0.0226	0.0231	0.0034	0.0014	0.0169	0.0198	0.1139	0.0373	0.1048	0.0333	0.0034
13	rs16952625	92378557	0.91	0.473491286898298	1.08	0.159408631830651	0.613564904726367	0.428582044452639	0.0054	0.0065	0.0852	0.0207	0.0525	0.0273	0.0234	0.0316	0.0021	0.0358	0.0404	0.1312	0.0027	0.0431	0.1049	0.0226	0.0231	0.0033	0.0014	0.017	0.0198	0.1139	0.0373	0.1048	0.0333	0.0034
13	rs345491	92379585	0.91	0.473491286898298	1.08	0.159408631830651	0.439204371665467	0.476920168946307	0.0054	0.0066	0.0859	0.0206	0.0523	0.0271	0.0231	0.0315	0.0021	0.0354	0.0408	0.1319	0.0028	0.0429	0.1054	0.0224	0.023	0.0033	0.0014	0.0174	0.02	0.1138	0.0374	0.1041	0.0332	0.0033
13	rs74859925	92382387	0.91	0.473491286898298	1.08	0.159408631830651	0.430251641864703	0.613176538488078	0.0051	0.0066	0.0871	0.0205	0.0525	0.0263	0.0223	0.0318	0.0019	0.0354	0.0408	0.134	0.0028	0.0422	0.1061	0.0214	0.0228	0.0034	0.0015	0.0177	0.0202	0.1137	0.0369	0.1037	0.0331	0.0031
13	rs76973664	92382412	0.91	0.473491286898298	1.08	0.159408631830651	0.428203088312975	0.605551373618179	0.0051	0.0066	0.0871	0.0205	0.0525	0.0263	0.0223	0.0318	0.0019	0.0354	0.0408	0.134	0.0028	0.0422	0.1061	0.0214	0.0228	0.0034	0.0015	0.0177	0.0202	0.1137	0.0369	0.1037	0.0331	0.0031
13	rs345477	92397447	0.91	0.473491286898298	1.08	0.159408631830651	0.342465060668092	0.643608037435057	0.005	0.0067	0.0884	0.0204	0.0526	0.0262	0.0222	0.0317	0.0018	0.0353	0.0406	0.1343	0.0027	0.0419	0.1061	0.0212	0.0228	0.0034	0.0015	0.0179	0.0202	0.1139	0.0366	0.1037	0.033	0.003
13	rs79289645	92403420	0.91	0.473491286898298	1.09	0.136985182682918	0.363134934537425	0.697592813827119	0.0049	0.0067	0.0887	0.0204	0.0527	0.0261	0.0222	0.0317	0.0017	0.0352	0.0406	0.1349	0.0027	0.0418	0.1063	0.0212	0.0226	0.0033	0.0015	0.0179	0.0202	0.114	0.0366	0.1038	0.0329	0.0029
13	rs60753954	92406728	0.91	0.473491286898298	1.09	0.136985182682918	0.342830550508357	0.671432676443995	0.0048	0.0068	0.0888	0.0203	0.0527	0.026	0.0222	0.0317	0.0017	0.0351	0.0405	0.1353	0.0026	0.0418	0.1063	0.0212	0.0226	0.0033	0.0014	0.018	0.0202	0.1141	0.0366	0.1038	0.0328	0.0029
13	rs345471	92410878	0.91	0.473491286898298	1.09	0.136985182682918	0.32933987384422	0.643170888784072	0.0048	0.0068	0.089	0.0202	0.0528	0.0259	0.0221	0.0317	0.0016	0.0351	0.0405	0.1355	0.0026	0.0417	0.1064	0.0211	0.0225	0.0032	0.0015	0.0181	0.0201	0.1142	0.0367	0.1038	0.0327	0.0028
13	rs78487031	92417229	0.91	0.473491286898298	1.1	0.116987187387052	0.333547980070274	0.648859183065748	0.0047	0.0068	0.0891	0.0203	0.0527	0.0255	0.0218	0.0317	0.0015	0.0352	0.0404	0.1363	0.0026	0.0416	0.1068	0.021	0.0224	0.0032	0.0015	0.018	0.0199	0.1144	0.0368	0.104	0.0326	0.0028
13	rs505246	92429871	0.91	0.473491286898298	1.1	0.116987187387052	0.292774996865274	0.584522135494611	0.0046	0.0069	0.0892	0.0203	0.0526	0.0252	0.0216	0.0317	0.0014	0.0353	0.0404	0.1368	0.0026	0.0415	0.1071	0.0209	0.0223	0.0031	0.0015	0.018	0.0198	0.1145	0.0368	0.1041	0.0326	0.0027
13	rs1854980	92433957	0.91	0.473491286898298	1.09	0.136985182682918	0.273467049996728	0.518112232096857	0.0046	0.0069	0.0894	0.0203	0.0526	0.0251	0.0216	0.0318	0.0014	0.0353	0.0404	0.1369	0.0026	0.0415	0.1072	0.0209	0.0223	0.0031	0.0015	0.018	0.0198	0.1144	0.0368	0.1041	0.0327	0.0027
13	rs431670	92439543	0.91	0.473491286898298	1.09	0.136985182682918	0.23625351366014	0.557891569266549	0.0046	0.0069	0.0896	0.0202	0.0526	0.0251	0.0216	0.0317	0.0014	0.0352	0.0404	0.1371	0.0026	0.0415	0.1072	0.0209	0.0223	0.0031	0.0015	0.018	0.0197	0.1146	0.0368	0.1043	0.0327	0.0022
13	rs66481260	92444651	0.91	0.473491286898298	1.08	0.159408631830651	0.2314885555718	0.559441385267109	0.0046	0.0069	0.0898	0.0202	0.0526	0.025	0.0216	0.0317	0.0014	0.0352	0.0404	0.1372	0.0026	0.0415	0.1072	0.0209	0.0223	0.0031	0.0015	0.0181	0.0197	0.1146	0.0368	0.1045	0.0327	0.0018
13	rs2352028	92445229	0.91	0.473491286898298	1.08	0.159408631830651	0.230896717975251	0.553529584155357	0.0046	0.0069	0.0898	0.0202	0.0526	0.025	0.0216	0.0317	0.0014	0.0352	0.0404	0.1372	0.0026	0.0415	0.1072	0.0209	0.0223	0.0031	0.0015	0.0181	0.0197	0.1146	0.0368	0.1045	0.0327	0.0018
13	rs12861865	92450121	0.91	0.473491286898298	1.08	0.159408631830651	0.231530861859144	0.545391130683237	0.0046	0.0069	0.0898	0.0202	0.0526	0.025	0.0216	0.0317	0.0014	0.0352	0.0404	0.1372	0.0026	0.0415	0.1072	0.0209	0.0223	0.0031	0.0015	0.0181	0.0197	0.1146	0.0368	0.1045	0.0327	0.0018
13	rs9515978	92472351	0.91	0.473491286898298	1.08	0.159408631830651	0.22286497858111	0.526842296254558	0.0045	0.007	0.0903	0.02	0.0525	0.0249	0.0214	0.0315	0.0013	0.035	0.0404	0.1377	0.0026	0.0415	0.1079	0.0208	0.0222	0.0031	0.0014	0.0181	0.0197	0.1146	0.0367	0.1041	0.0327	0.0018
13	rs117165159	92491194	0.91	0.473491286898298	1.08	0.159408631830651	0.226902895368779	0.534075459298348	0.0045	0.007	0.0904	0.02	0.0525	0.0249	0.0214	0.0315	0.0013	0.0349	0.0404	0.1378	0.0026	0.0415	0.1081	0.0208	0.0221	0.0031	0.0014	0.0181	0.0197	0.1146	0.0366	0.1041	0.0327	0.0018
13	rs61967094	92499190	0.91	0.473491286898298	1.08	0.159408631830651	0.225691447596493	0.516315360707553	0.0045	0.007	0.0904	0.0199	0.0525	0.0248	0.0213	0.0315	0.0013	0.0349	0.0403	0.1378	0.0027	0.0415	0.1082	0.0208	0.0221	0.0031	0.0015	0.0181	0.0197	0.1146	0.0366	0.1042	0.0326	0.0019
13	rs7985482	92507188	0.91	0.473491286898298	1.08	0.159408631830651	0.218130149214056	0.474484829824213	0.0045	0.007	0.0905	0.0198	0.0525	0.0248	0.0212	0.0314	0.0013	0.0347	0.0403	0.1378	0.0027	0.0415	0.1084	0.0207	0.0221	0.0031	0.0015	0.0182	0.0197	0.1146	0.0366	0.1042	0.0326	0.0019
13	rs77569198	92510449	0.91	0.473491286898298	1.08	0.159408631830651	0.221500471234305	0.490508216894678	0.0045	0.007	0.0905	0.0198	0.0525	0.0248	0.0212	0.0314	0.0013	0.0347	0.0403	0.1379	0.0027	0.0415	0.1085	0.0207	0.022	0.0031	0.0015	0.0182	0.0197	0.1146	0.0366	0.1042	0.0326	0.0019
13	rs77699384	92516702	0.91	0.473491286898298	1.08	0.159408631830651	0.218212008129642	0.501311676919764	0.0046	0.007	0.0905	0.0197	0.0526	0.0247	0.0212	0.0314	0.0013	0.0347	0.0403	0.138	0.0027	0.0415	0.1086	0.0207	0.022	0.0031	0.0016	0.0182	0.0197	0.1145	0.0366	0.1043	0.0326	0.0019
13	rs74561098	92535659	0.91	0.473491286898298	1.08	0.159408631830651	0.205254509167841	0.476108030014485	0.0046	0.007	0.0907	0.0195	0.0524	0.0244	0.0208	0.0314	0.0012	0.0346	0.0403	0.1387	0.0028	0.0417	0.109	0.0205	0.0217	0.0031	0.0016	0.0183	0.0197	0.1144	0.0365	0.1045	0.0325	0.0018
13	rs7992791	92536982	0.91	0.473491286898298	1.07	0.184406357471863	0.20285015459814	0.473268374653041	0.0046	0.007	0.0907	0.0195	0.0524	0.0244	0.0208	0.0314	0.0012	0.0346	0.0403	0.1387	0.0028	0.0416	0.109	0.0205	0.0217	0.0031	0.0017	0.0183	0.0197	0.1144	0.0365	0.1045	0.0325	0.0018
13	rs7994873	92542398	0.91	0.473491286898298	1.07	0.184406357471863	0.206601602826308	0.457662907987142	0.0045	0.007	0.0908	0.0194	0.0524	0.0242	0.0206	0.0313	0.0012	0.0345	0.0403	0.139	0.0028	0.0417	0.1093	0.0204	0.0216	0.0031	0.0017	0.0184	0.0197	0.1144	0.0365	0.1046	0.0325	0.0018
13	rs117457681	92557104	0.91	0.473491286898298	1.07	0.184406357471863	0.213533078310651	0.44924538265958	0.0044	0.0072	0.0913	0.0192	0.0522	0.0243	0.0204	0.0312	0.0012	0.0342	0.0402	0.1395	0.0029	0.0416	0.11	0.0205	0.0216	0.003	0.0017	0.0185	0.0197	0.1138	0.0362	0.1046	0.0327	0.0018
13	rs1854736	92562673	0.91	0.473491286898298	1.07	0.184406357471863	0.214423775143532	0.442594329773925	0.0044	0.0072	0.0914	0.0192	0.0522	0.0243	0.0204	0.0312	0.0012	0.0341	0.0402	0.1395	0.0029	0.0416	0.1101	0.0205	0.0216	0.003	0.0018	0.0185	0.0197	0.1137	0.0362	0.1046	0.0328	0.0018
13	rs79136110	92574887	0.91	0.473491286898298	1.07	0.184406357471863	0.21519468993789	0.447779896039299	0.0044	0.0072	0.0916	0.0192	0.0521	0.0243	0.0203	0.0312	0.0012	0.034	0.0401	0.1397	0.0029	0.0416	0.1104	0.0205	0.0216	0.003	0.0018	0.0185	0.0197	0.1135	0.0361	0.1046	0.0328	0.0018
13	rs34881514	92620072	0.91	0.473491286898298	1.07	0.184406357471863	0.215682384039708	0.450845538870981	0.0044	0.0073	0.092	0.019	0.0519	0.0243	0.0202	0.0311	0.0012	0.0336	0.0402	0.1399	0.0029	0.0415	0.111	0.0205	0.0216	0.0029	0.0018	0.0186	0.0197	0.1131	0.0359	0.1047	0.0329	0.0018
13	rs117292527	92630965	0.91	0.473491286898298	1.07	0.184406357471863	0.2087912723633	0.448312653595519	0.0044	0.0073	0.0921	0.0191	0.0517	0.0244	0.0202	0.031	0.0011	0.0336	0.0402	0.1401	0.0029	0.0416	0.111	0.0205	0.0216	0.0029	0.0018	0.0187	0.0197	0.113	0.0359	0.1047	0.0328	0.0018
13	rs68111552	92641218	0.91	0.473491286898298	1.07	0.184406357471863	0.196079997331404	0.408442986638036	0.0044	0.0073	0.0921	0.0191	0.0515	0.0244	0.0202	0.031	0.0012	0.0336	0.0402	0.1404	0.0029	0.0416	0.1111	0.0205	0.0217	0.0029	0.0018	0.0187	0.0197	0.113	0.0359	0.1048	0.0326	0.0018
13	rs7986596	92641386	0.91	0.473491286898298	1.07	0.184406357471863	0.194158707689713	0.406236065819739	0.0044	0.0073	0.0921	0.0191	0.0515	0.0244	0.0202	0.031	0.0012	0.0336	0.0402	0.1404	0.0029	0.0416	0.1111	0.0205	0.0217	0.0029	0.0018	0.0187	0.0198	0.113	0.0357	0.1048	0.0326	0.0018
13	rs6492567	92643360	0.91	0.473491286898298	1.08	0.159408631830651	0.193814021180484	0.404680210884957	0.0044	0.0073	0.0921	0.0191	0.0515	0.0244	0.0202	0.031	0.0011	0.0336	0.0402	0.1404	0.0029	0.0416	0.1111	0.0205	0.0217	0.0029	0.0018	0.0188	0.0198	0.1131	0.0357	0.1047	0.0326	0.0018
13	rs75896650	92646163	0.91	0.473491286898298	1.08	0.159408631830651	0.193775744255508	0.402996549047423	0.0044	0.0073	0.0921	0.0191	0.0515	0.0244	0.0202	0.031	0.0011	0.0336	0.0402	0.1404	0.0029	0.0416	0.1111	0.0205	0.0217	0.0029	0.0018	0.0187	0.0198	0.1131	0.0357	0.1047	0.0326	0.0018
13	rs9523473	92648273	0.91	0.473491286898298	1.08	0.159408631830651	0.193814021180484	0.400151669941544	0.0044	0.0072	0.0921	0.0191	0.0515	0.0244	0.0202	0.031	0.0011	0.0336	0.0402	0.1404	0.0029	0.0416	0.1112	0.0205	0.0217	0.0029	0.0018	0.0187	0.0198	0.1131	0.0357	0.1047	0.0326	0.0018
13	rs61966417	92653744	0.91	0.473491286898298	1.08	0.159408631830651	0.196774302173312	0.411824582221134	0.0044	0.0072	0.0921	0.019	0.0515	0.0244	0.0202	0.0311	0.0011	0.0336	0.0402	0.1404	0.0029	0.0416	0.1113	0.0205	0.0216	0.0029	0.0018	0.0187	0.0198	0.1132	0.0357	0.1047	0.0326	0.0018
13	rs77540940	92661788	0.91	0.473491286898298	1.08	0.159408631830651	0.200813208332515	0.40818317931713	0.0044	0.0072	0.0921	0.019	0.0515	0.0243	0.0201	0.0311	0.0011	0.0335	0.0402	0.1405	0.0029	0.0417	0.1116	0.0204	0.0215	0.003	0.0018	0.0188	0.0197	0.1132	0.0356	0.1046	0.0325	0.0018
13	rs117094958	92676457	0.91	0.473491286898298	1.08	0.159408631830651	0.19933204512702	0.371254024932243	0.0044	0.0072	0.0923	0.0188	0.0515	0.024	0.0199	0.031	0.0011	0.0333	0.0402	0.1408	0.003	0.042	0.1124	0.0202	0.0213	0.003	0.0019	0.0188	0.0197	0.1135	0.0354	0.1045	0.0324	0.0018
13	rs74589336	92679959	0.91	0.473491286898298	1.08	0.159408631830651	0.19933204512702	0.361799479870693	0.0043	0.0072	0.0923	0.0187	0.0515	0.024	0.0199	0.031	0.0011	0.0333	0.0402	0.1408	0.003	0.0421	0.1125	0.0202	0.0213	0.0031	0.0019	0.0188	0.0197	0.1135	0.0354	0.1045	0.0324	0.0018
13	rs79063471	92690168	0.91	0.473491286898298	1.08	0.159408631830651	0.192705742387174	0.348680468442254	0.0044	0.0072	0.0923	0.0187	0.0514	0.0239	0.0198	0.031	0.0011	0.0332	0.0402	0.1409	0.003	0.0422	0.1126	0.0201	0.0212	0.0031	0.0019	0.0188	0.0196	0.1135	0.0354	0.1045	0.0324	0.0018
13	rs76085391	92691629	0.91	0.473491286898298	1.08	0.159408631830651	0.193240320412106	0.351666865093201	0.0044	0.0072	0.0923	0.0187	0.0514	0.0239	0.0198	0.031	0.0011	0.0332	0.0402	0.1409	0.003	0.0422	0.1127	0.0201	0.0212	0.0031	0.0019	0.0188	0.0196	0.1135	0.0353	0.1045	0.0324	0.0018
13	rs118116842	92708721	0.91	0.473491286898298	1.08	0.159408631830651	0.193814021180484	0.296344187027406	0.0044	0.0073	0.0924	0.0185	0.0514	0.0236	0.0196	0.031	0.0011	0.0329	0.0403	0.141	0.0031	0.0426	0.1136	0.0199	0.0209	0.0032	0.0019	0.0189	0.0196	0.1137	0.0351	0.1043	0.0323	0.0018
13	rs6492571	92710145	0.91	0.473491286898298	1.08	0.159408631830651	0.194388692877612	0.295278565456403	0.0044	0.0073	0.0924	0.0185	0.0514	0.0236	0.0196	0.031	0.0011	0.0329	0.0403	0.141	0.0031	0.0426	0.1135	0.0199	0.0209	0.0032	0.0019	0.0189	0.0196	0.1137	0.0351	0.1043	0.0323	0.0018
13	rs72635436	92710170	0.91	0.473491286898298	1.08	0.159408631830651	0.194388692877612	0.295278565456403	0.0044	0.0073	0.0924	0.0185	0.0514	0.0236	0.0196	0.031	0.0011	0.0329	0.0403	0.141	0.0031	0.0426	0.1135	0.0199	0.0209	0.0032	0.0019	0.0189	0.0196	0.1137	0.0351	0.1043	0.0323	0.0018
13	rs116971810	92740734	0.91	0.473491286898298	1.08	0.159408631830651	0.207714714882089	0.275719035853756	0.0044	0.0074	0.0926	0.0183	0.0515	0.0232	0.0194	0.0311	0.0011	0.0329	0.0402	0.1412	0.0031	0.0428	0.1138	0.0197	0.0209	0.0032	0.002	0.0192	0.0195	0.1137	0.0348	0.1043	0.0323	0.0019
13	rs7994558	92743267	0.91	0.473491286898298	1.08	0.159408631830651	0.208033367414901	0.272942033827766	0.0044	0.0074	0.0926	0.0183	0.0515	0.0232	0.0193	0.0311	0.0011	0.0329	0.0402	0.1412	0.0031	0.0428	0.1138	0.0197	0.0209	0.0032	0.002	0.0192	0.0195	0.1138	0.0348	0.1043	0.0323	0.0019
13	rs11620571	92753040	0.91	0.473491286898298	1.08	0.159408631830651	0.189667238018698	0.266037737420555	0.0044	0.0073	0.0926	0.0183	0.0514	0.0232	0.0193	0.031	0.0011	0.0333	0.0402	0.1412	0.0031	0.0428	0.1139	0.0196	0.0209	0.0032	0.002	0.0193	0.0194	0.1136	0.0348	0.1043	0.0322	0.0019
13	rs34989853	92754202	0.91	0.473491286898298	1.08	0.159408631830651	0.187406487593384	0.265464863944612	0.0044	0.0073	0.0926	0.0183	0.0514	0.0232	0.0193	0.031	0.0011	0.0333	0.0402	0.1413	0.0032	0.0428	0.1139	0.0196	0.0209	0.0032	0.002	0.0193	0.0194	0.1136	0.0348	0.1043	0.0322	0.0019
13	rs6492584	92754783	0.91	0.473491286898298	1.08	0.159408631830651	0.179542961116285	0.249245701260408	0.0045	0.0073	0.0926	0.0183	0.0514	0.0232	0.0193	0.031	0.0011	0.0333	0.0402	0.1413	0.0032	0.0428	0.1139	0.0196	0.0209	0.0032	0.002	0.0193	0.0193	0.1136	0.0347	0.1043	0.0322	0.0019
13	rs72635478	92766229	0.91	0.473491286898298	1.08	0.159408631830651	0.203479252964495	0.283633965185847	0.0045	0.0073	0.0928	0.0182	0.0512	0.0232	0.0193	0.0309	0.0011	0.033	0.0399	0.1413	0.0032	0.0426	0.114	0.0195	0.0207	0.0033	0.0021	0.0193	0.0194	0.1137	0.0346	0.1052	0.0319	0.0019
13	rs9560926	92772171	0.91	0.473491286898298	1.08	0.159408631830651	0.203597331784003	0.284686660229158	0.0045	0.0073	0.093	0.0182	0.0511	0.0231	0.0192	0.0308	0.0011	0.0329	0.0397	0.1413	0.0032	0.0426	0.1141	0.0195	0.0206	0.0034	0.0021	0.0193	0.0194	0.1138	0.0345	0.106	0.0316	0.0019
13	rs4257095	92790204	0.91	0.473491286898298	1.08	0.159408631830651	0.213694868212656	0.244320530869722	0.0048	0.0074	0.0936	0.0171	0.05	0.0215	0.0175	0.0304	0.0014	0.0329	0.0384	0.1425	0.0044	0.0426	0.117	0.0175	0.0193	0.004	0.0028	0.0199	0.0196	0.1137	0.0341	0.1078	0.0315	0.0024
13	rs9523516	92793391	0.91	0.473491286898298	1.08	0.159408631830651	0.218785502305764	0.250481859145932	0.0048	0.0074	0.0938	0.017	0.0499	0.0215	0.0175	0.0304	0.0014	0.0329	0.0384	0.1425	0.0044	0.0426	0.1172	0.0174	0.0192	0.0041	0.0028	0.0199	0.0196	0.1138	0.034	0.1079	0.0315	0.0024
13	rs35317431	92801482	0.91	0.473491286898298	1.08	0.159408631830651	0.225441254193203	0.193963484388517	0.0052	0.0074	0.0955	0.0158	0.0494	0.0202	0.0157	0.0296	0.0016	0.033	0.0374	0.1431	0.0054	0.0424	0.1202	0.016	0.0176	0.0043	0.0031	0.02	0.0194	0.1135	0.033	0.1103	0.0322	0.0029
13	rs76938856	92804309	0.91	0.473491286898298	1.08	0.159408631830651	0.212765516984936	0.147138196921556	0.0052	0.0074	0.0955	0.0158	0.0494	0.0202	0.0157	0.0296	0.0016	0.033	0.0375	0.1431	0.0054	0.0425	0.1202	0.0159	0.0175	0.0043	0.0031	0.0201	0.0194	0.1135	0.033	0.1104	0.0322	0.0029
13	rs2183606	92804506	0.91	0.473491286898298	1.08	0.159408631830651	0.225024608825048	0.129873390959153	0.0052	0.0076	0.0956	0.0159	0.049	0.0204	0.0157	0.0297	0.0016	0.033	0.0375	0.1433	0.0054	0.0425	0.1205	0.0159	0.0176	0.0043	0.0031	0.02	0.0193	0.1137	0.0322	0.1107	0.0319	0.003
13	rs117963515	92806097	0.91	0.473491286898298	1.08	0.159408631830651	0.228453778543689	0.124708639575844	0.0052	0.0076	0.0957	0.0158	0.0491	0.0203	0.0157	0.0297	0.0016	0.033	0.0375	0.1433	0.0054	0.0426	0.1205	0.0159	0.0176	0.0043	0.0031	0.02	0.0193	0.1137	0.0322	0.1107	0.0319	0.003
13	rs4773670	92810852	0.91	0.473491286898298	1.08	0.159408631830651	0.248225005729673	0.109104213789903	0.0052	0.0076	0.0959	0.0158	0.0492	0.0203	0.0156	0.0296	0.0016	0.0329	0.0376	0.1432	0.0054	0.0425	0.1204	0.0159	0.0176	0.0043	0.0032	0.02	0.0193	0.1136	0.0321	0.1107	0.0319	0.003
13	rs17299487	92811054	0.91	0.473491286898298	1.08	0.159408631830651	0.248049179871105	0.110958399926122	0.0052	0.0076	0.0959	0.0158	0.0492	0.0203	0.0156	0.0296	0.0016	0.033	0.0376	0.1431	0.0054	0.0425	0.1204	0.0159	0.0175	0.0043	0.0032	0.0201	0.0193	0.1136	0.0321	0.1108	0.0319	0.003
13	rs6492587	92815000	0.91	0.473491286898298	1.08	0.159408631830651	0.237281570775308	0.131041660402904	0.0051	0.0076	0.0962	0.0158	0.0492	0.0202	0.0156	0.0297	0.0016	0.0329	0.0376	0.1431	0.0052	0.0425	0.1205	0.0159	0.0175	0.0043	0.0032	0.0201	0.0193	0.1138	0.0322	0.1107	0.0319	0.003
13	rs9583998	92818945	0.91	0.473491286898298	1.08	0.159408631830651	0.233779232361471	0.142562791242442	0.0051	0.0076	0.0962	0.0157	0.0492	0.0201	0.0156	0.0297	0.0016	0.033	0.0376	0.1432	0.0052	0.0425	0.1207	0.0158	0.0174	0.0043	0.0032	0.02	0.0193	0.1139	0.0322	0.1106	0.0318	0.0031
13	rs77789312	92820315	0.91	0.473491286898298	1.08	0.159408631830651	0.239000481875012	0.146575137116279	0.0051	0.0076	0.0963	0.0157	0.0492	0.02	0.0155	0.0297	0.0016	0.033	0.0376	0.1433	0.0052	0.0425	0.1207	0.0158	0.0173	0.0043	0.0032	0.02	0.0192	0.1139	0.0322	0.1105	0.0318	0.0031
13	rs117564928	92823453	0.91	0.473491286898298	1.08	0.159408631830651	0.246601224335497	0.155102107123548	0.0051	0.0076	0.0963	0.0157	0.0492	0.02	0.0155	0.0297	0.0016	0.033	0.0376	0.1433	0.0052	0.0425	0.1208	0.0158	0.0173	0.0043	0.0032	0.02	0.0192	0.1139	0.0322	0.1105	0.0318	0.0031
13	rs9583999	92829268	0.91	0.473491286898298	1.09	0.136985182682918	0.173305668926687	0.141913448067169	0.0049	0.0076	0.0975	0.0152	0.0488	0.019	0.0148	0.0293	0.0018	0.0332	0.0373	0.1444	0.005	0.0425	0.1222	0.0156	0.0167	0.0043	0.0031	0.02	0.019	0.1152	0.031	0.1103	0.0323	0.0033
13	rs9301783	92830450	0.91	0.473491286898298	1.1	0.116987187387052	0.163286270750771	0.158464482425801	0.005	0.0077	0.0982	0.015	0.0486	0.0185	0.0144	0.0292	0.0018	0.0334	0.0373	0.1446	0.0048	0.0424	0.123	0.0155	0.0163	0.0042	0.003	0.02	0.0189	0.1157	0.0305	0.1106	0.0325	0.0034
13	rs17233753	92834412	0.91	0.473491286898298	1.1	0.116987187387052	0.148449545051866	0.132846540895029	0.005	0.0077	0.0985	0.0148	0.0485	0.0181	0.0142	0.0291	0.0019	0.0335	0.0373	0.1445	0.005	0.0424	0.1236	0.0154	0.016	0.0041	0.0032	0.0199	0.0188	0.1161	0.0301	0.1106	0.0328	0.0035
13	rs16931	92840820	0.91	0.473491286898298	1.08	0.159408631830651	0.151582421108147	0.12347371658038	0.005	0.0077	0.0987	0.0148	0.0484	0.018	0.0142	0.029	0.0019	0.0335	0.0374	0.1445	0.005	0.0424	0.1237	0.0154	0.016	0.0041	0.0032	0.0199	0.0188	0.1159	0.0299	0.1106	0.0329	0.0035
13	rs12876819	92847827	0.91	0.473491286898298	1.08	0.159408631830651	0.138464475483302	0.114189142361528	0.005	0.0077	0.0989	0.0147	0.0483	0.0179	0.0141	0.029	0.0019	0.0336	0.0376	0.1444	0.005	0.0424	0.124	0.0155	0.0159	0.0041	0.0033	0.0199	0.0188	0.1156	0.0296	0.1107	0.0331	0.0035
13	rs148594235	92850192	0.91	0.473491286898298	1.07	0.184406357471863	0.140707503213311	0.116075670936253	0.005	0.0077	0.099	0.0147	0.0483	0.0178	0.0141	0.029	0.0019	0.0336	0.0376	0.1444	0.005	0.0424	0.124	0.0155	0.0159	0.0041	0.0033	0.0199	0.0188	0.1156	0.0296	0.1108	0.0331	0.0035
13	rs117912844	92861321	0.91	0.473491286898298	1.06	0.212122118160079	0.156101161848964	0.172166323934022	0.0049	0.0077	0.1001	0.0141	0.0477	0.0168	0.0135	0.0288	0.002	0.0335	0.0376	0.1446	0.005	0.0426	0.1256	0.0153	0.0153	0.0039	0.0034	0.0197	0.0186	0.1163	0.0293	0.1114	0.033	0.0036
13	rs34115623	92876575	0.91	0.473491286898298	1.06	0.212122118160079	0.16238638009068	0.194377363497736	0.0049	0.0077	0.1004	0.0139	0.0476	0.0165	0.0134	0.0288	0.002	0.0335	0.0377	0.1447	0.005	0.0427	0.126	0.0152	0.0152	0.0039	0.0034	0.0197	0.0186	0.1164	0.0293	0.1116	0.0329	0.0036
13	rs55810126	92878571	0.91	0.473491286898298	1.06	0.212122118160079	0.157455109965894	0.181485307142046	0.0049	0.0077	0.1004	0.0139	0.0476	0.0164	0.0134	0.0288	0.002	0.0335	0.0377	0.1447	0.005	0.0427	0.1261	0.0152	0.0151	0.0039	0.0034	0.0197	0.0186	0.1165	0.0292	0.1116	0.0329	0.0037
13	rs118101392	92879531	0.91	0.473491286898298	1.06	0.212122118160079	0.156439003117858	0.16693231003981	0.0049	0.0077	0.1004	0.0139	0.0476	0.0164	0.0134	0.0288	0.002	0.0335	0.0377	0.1447	0.005	0.0427	0.1261	0.0152	0.0151	0.0039	0.0034	0.0197	0.0186	0.1165	0.0292	0.1116	0.0329	0.0037
13	rs9560988	92879723	0.91	0.473491286898298	1.06	0.212122118160079	0.154922107001269	0.16693231003981	0.0049	0.0077	0.1004	0.0139	0.0476	0.0164	0.0134	0.0288	0.002	0.0335	0.0379	0.1447	0.005	0.0427	0.1261	0.0152	0.0151	0.0039	0.0034	0.0197	0.0186	0.1164	0.0293	0.1116	0.0329	0.0036
13	rs116848876	92879773	0.91	0.473491286898298	1.06	0.212122118160079	0.15344734563029	0.171372673444285	0.0049	0.0077	0.1004	0.0139	0.0476	0.0164	0.0134	0.0288	0.002	0.0335	0.0379	0.1447	0.005	0.0426	0.1261	0.0152	0.0151	0.0039	0.0034	0.0197	0.0186	0.1164	0.0293	0.1116	0.0329	0.0036
13	rs116875520	92886722	0.91	0.473491286898298	1.06	0.212122118160079	0.177753051213413	0.200621126275782	0.0049	0.0077	0.1006	0.0138	0.0476	0.0162	0.0132	0.0287	0.002	0.0335	0.038	0.1447	0.005	0.0426	0.1265	0.0153	0.0149	0.0039	0.0034	0.0196	0.0185	0.1165	0.029	0.1118	0.0329	0.0037
13	rs17427799	92901514	0.91	0.473491286898298	1.06	0.212122118160079	0.168640819040184	0.188303075145859	0.0049	0.0077	0.1007	0.0138	0.0476	0.0162	0.0132	0.0287	0.002	0.0334	0.038	0.1447	0.0049	0.0426	0.1267	0.0155	0.0149	0.0039	0.0035	0.0196	0.0184	0.1166	0.0289	0.1118	0.0329	0.0037
13	rs1929183	92902404	0.91	0.473491286898298	1.05	0.24269399207398	0.167301508732708	0.191074709385667	0.0049	0.0077	0.1007	0.0137	0.0476	0.0161	0.0132	0.0287	0.0021	0.0334	0.0381	0.1447	0.0049	0.0426	0.1267	0.0155	0.0149	0.0039	0.0035	0.0196	0.0184	0.1166	0.0289	0.1118	0.033	0.0037
13	rs7323523	92912119	0.91	0.473491286898298	1.05	0.24269399207398	0.149796870964462	0.147514002725203	0.0049	0.0077	0.1012	0.0135	0.0475	0.0157	0.013	0.0286	0.0021	0.0336	0.038	0.1447	0.0048	0.043	0.1265	0.0155	0.0146	0.0039	0.0035	0.0196	0.0182	0.1171	0.029	0.1117	0.0331	0.0037
13	rs7323050	92912423	0.91	0.473491286898298	1.05	0.24269399207398	0.125962728864156	0.158271656777745	0.0049	0.0076	0.1019	0.0135	0.0472	0.0157	0.0128	0.0284	0.0021	0.0335	0.0379	0.1448	0.0047	0.0429	0.1262	0.0155	0.0145	0.0038	0.0034	0.0194	0.0179	0.118	0.0292	0.112	0.0332	0.0037
13	rs80299026	92912864	0.92	0.422441555019286	1.05	0.24269399207398	0.117557972229437	0.182396111102832	0.0048	0.0075	0.102	0.0135	0.047	0.0155	0.0126	0.028	0.0021	0.0332	0.0377	0.1448	0.0043	0.043	0.127	0.0154	0.0143	0.0037	0.0033	0.0192	0.0179	0.1194	0.0291	0.1123	0.0335	0.0036
13	rs61049392	92912924	0.92	0.422441555019286	1.05	0.24269399207398	0.112584793682211	0.179064177769424	0.0047	0.0075	0.102	0.0135	0.047	0.0155	0.0126	0.0279	0.0021	0.0332	0.0376	0.1448	0.0043	0.043	0.1271	0.0154	0.0143	0.0037	0.0033	0.0191	0.0179	0.1194	0.0291	0.1124	0.0335	0.0036
13	rs79963228	92914541	0.91	0.473491286898298	1.05	0.24269399207398	0.116196257166488	0.237986995956401	0.0045	0.0074	0.1022	0.013	0.0469	0.0145	0.0123	0.0272	0.0021	0.0326	0.0377	0.1449	0.0033	0.0443	0.129	0.0153	0.0137	0.0035	0.0029	0.0188	0.0178	0.1211	0.0286	0.1132	0.0343	0.0035
13	rs7989505	92922226	0.91	0.473491286898298	1.05	0.24269399207398	0.0989387513644405	0.154432718292155	0.0045	0.0074	0.1022	0.013	0.0469	0.0144	0.0122	0.0272	0.0021	0.0326	0.0377	0.1449	0.0032	0.0445	0.1291	0.0153	0.0137	0.0035	0.0029	0.0188	0.0179	0.1212	0.0286	0.1133	0.0345	0.0034
13	rs16947237	92923296	0.91	0.473491286898298	1.05	0.24269399207398	0.103427253232899	0.149398206452259	0.0045	0.0074	0.1023	0.013	0.0469	0.0144	0.0122	0.0271	0.0021	0.0326	0.0378	0.1449	0.0032	0.0445	0.1292	0.0152	0.0137	0.0035	0.0029	0.0188	0.0179	0.1212	0.0286	0.1133	0.0344	0.0034
13	rs7326707	92924572	0.91	0.473491286898298	1.05	0.24269399207398	0.10597173423824	0.143213210765315	0.0045	0.0074	0.1024	0.013	0.047	0.0143	0.0121	0.0272	0.0021	0.0326	0.0379	0.1449	0.0031	0.0445	0.1293	0.015	0.0136	0.0034	0.0028	0.0188	0.0178	0.1213	0.0286	0.1136	0.0345	0.0034
13	rs7322482	92924931	0.91	0.473491286898298	1.05	0.24269399207398	0.113362721357569	0.144890643703438	0.0045	0.0074	0.1024	0.013	0.047	0.0143	0.0121	0.0272	0.0021	0.0326	0.0379	0.1449	0.0031	0.0445	0.1293	0.015	0.0136	0.0033	0.0028	0.0188	0.0178	0.1213	0.0286	0.1136	0.0344	0.0034
13	rs28391557	92940739	0.91	0.473491286898298	1.04	0.276253925711104	0.118528409059281	0.129245929711277	0.0045	0.0074	0.1023	0.0131	0.0471	0.0143	0.0121	0.0272	0.0021	0.0326	0.038	0.145	0.0031	0.0446	0.1292	0.0151	0.0136	0.0032	0.0028	0.0187	0.0177	0.1213	0.0285	0.1136	0.0344	0.0034
13	rs77615972	92942533	0.92	0.422441555019286	1.04	0.276253925711104	0.123336678105469	0.102054029174501	0.0045	0.0074	0.1022	0.0134	0.0472	0.0144	0.0123	0.0271	0.002	0.0327	0.0381	0.1452	0.003	0.045	0.1292	0.0151	0.0136	0.0031	0.0026	0.0187	0.0174	0.1213	0.0283	0.1135	0.0343	0.0033
13	rs117855226	92950532	0.92	0.422441555019286	1.03	0.312927433563081	0.142843966022561	0.0921014462994714	0.0045	0.0074	0.1019	0.0137	0.0474	0.0146	0.0125	0.0271	0.002	0.0328	0.0382	0.1455	0.0029	0.0455	0.1292	0.0152	0.0137	0.003	0.0025	0.0186	0.0171	0.1212	0.028	0.1133	0.0342	0.0033
13	rs16947290	92953805	0.92	0.422441555019286	1.03	0.312927433563081	0.140326884084068	0.0675164185192702	0.0045	0.0074	0.1019	0.0137	0.0474	0.0146	0.0125	0.0271	0.002	0.0329	0.0382	0.1455	0.0028	0.0456	0.1292	0.0152	0.0137	0.003	0.0025	0.0185	0.0171	0.1211	0.028	0.1132	0.0342	0.0033
13	rs79096271	92958750	0.92	0.422441555019286	1.03	0.312927433563081	0.147468271862202	0.072939502508463	0.0045	0.0073	0.1018	0.0138	0.0474	0.0147	0.0126	0.027	0.002	0.0329	0.0382	0.1456	0.0028	0.0457	0.1293	0.0152	0.0137	0.003	0.0024	0.0185	0.017	0.1212	0.0278	0.1132	0.0341	0.0032
13	rs117051171	92962230	0.92	0.422441555019286	1.03	0.312927433563081	0.147468271862202	0.0675164185192702	0.0045	0.0073	0.1018	0.0139	0.0474	0.0147	0.0126	0.027	0.002	0.0329	0.0382	0.1457	0.0028	0.0457	0.1293	0.0152	0.0138	0.0029	0.0024	0.0185	0.017	0.1212	0.0278	0.1132	0.0341	0.0032
13	rs7987423	92980821	0.92	0.422441555019286	1.03	0.312927433563081	0.14214031950158	0.0642246516088573	0.0045	0.0073	0.1017	0.0141	0.0474	0.0149	0.0128	0.027	0.002	0.033	0.0382	0.1458	0.0028	0.0457	0.1295	0.0152	0.0138	0.0029	0.0023	0.0184	0.0169	0.1211	0.0277	0.113	0.034	0.0032
13	rs1926635	92982359	0.92	0.422441555019286	1.03	0.312927433563081	0.134012286237062	0.0581108038099986	0.0045	0.0073	0.1016	0.0141	0.0474	0.015	0.0129	0.027	0.002	0.0329	0.0381	0.1458	0.0028	0.0457	0.1295	0.0152	0.0139	0.0028	0.0023	0.0184	0.0169	0.1211	0.0277	0.113	0.0341	0.0032
13	rs4499103	92992685	0.92	0.422441555019286	1.03	0.312927433563081	0.117102986209897	0.0529457465454202	0.0045	0.0073	0.1016	0.0142	0.0474	0.0151	0.0132	0.027	0.002	0.0329	0.0381	0.1457	0.0028	0.0458	0.1293	0.0152	0.014	0.0028	0.0022	0.0183	0.0169	0.121	0.0277	0.1128	0.0342	0.0032
13	rs4771856	92994509	0.92	0.422441555019286	1.04	0.276253925711104	0.113223563721642	0.0508398538774905	0.0045	0.0073	0.1016	0.0142	0.0474	0.0151	0.0132	0.027	0.002	0.0329	0.0381	0.1458	0.0028	0.0458	0.1293	0.0152	0.014	0.0028	0.0022	0.0182	0.0169	0.1209	0.0277	0.1128	0.0341	0.0032
13	rs145683993	92998236	0.92	0.422441555019286	1.04	0.276253925711104	0.113669238612979	0.0512087796089668	0.0045	0.0073	0.1016	0.0142	0.0474	0.0151	0.0132	0.027	0.002	0.0329	0.0381	0.1458	0.0028	0.0458	0.1293	0.0152	0.014	0.0028	0.0022	0.0182	0.0169	0.1209	0.0277	0.1129	0.0341	0.0032
13	rs34145049	93013834	0.92	0.422441555019286	1.02	0.35283343175317	0.125814305824939	0.057526725948247	0.0045	0.0073	0.1016	0.0142	0.0473	0.0151	0.0132	0.027	0.002	0.0329	0.038	0.1458	0.0028	0.0459	0.1293	0.0152	0.0141	0.0028	0.0022	0.0182	0.0169	0.1208	0.0277	0.1128	0.0341	0.0032
13	rs9561021	93022078	0.92	0.422441555019286	1.02	0.35283343175317	0.094052852305962	0.032906986185002	0.0049	0.0074	0.1008	0.0142	0.0471	0.0154	0.0135	0.0275	0.0021	0.0337	0.0381	0.1453	0.0029	0.047	0.1295	0.0146	0.0147	0.0029	0.0023	0.018	0.0166	0.12	0.0272	0.1115	0.0345	0.0032
13	rs72638670	93022272	0.92	0.422441555019286	1.02	0.35283343175317	0.0887950273241625	0.0244924375674286	0.0049	0.0075	0.1004	0.0143	0.0471	0.0156	0.0137	0.0275	0.0022	0.034	0.0381	0.145	0.0029	0.0472	0.1295	0.0144	0.015	0.003	0.0023	0.018	0.0165	0.1198	0.0272	0.1111	0.0345	0.0032
13	rs9561023	93022401	0.92	0.422441555019286	1.02	0.35283343175317	0.0912297505824963	0.0205659017724274	0.005	0.0075	0.1002	0.0144	0.0471	0.0157	0.0138	0.0275	0.0022	0.0342	0.0381	0.1449	0.0029	0.0473	0.1295	0.0144	0.0152	0.003	0.0023	0.018	0.0165	0.1196	0.0272	0.111	0.0343	0.0032
13	rs12583412	93026077	0.91	0.473491286898298	1.01	0.39608418712213	0.104350475096526	0.0122687507879391	0.0054	0.0076	0.0994	0.0146	0.047	0.0159	0.0141	0.0276	0.0024	0.0346	0.0381	0.1452	0.003	0.0481	0.129	0.0145	0.0159	0.003	0.0021	0.0178	0.0164	0.1195	0.0271	0.1097	0.0337	0.0033
13	rs12868999	93026278	0.91	0.473491286898298	1.01	0.39608418712213	0.105252211503459	0.0123628865352196	0.0054	0.0076	0.0994	0.0146	0.047	0.0159	0.0141	0.0276	0.0024	0.0346	0.0381	0.1452	0.003	0.0481	0.129	0.0145	0.0159	0.003	0.0021	0.0178	0.0164	0.1195	0.0271	0.1097	0.0337	0.0033
13	rs72638673	93026523	0.91	0.473491286898298	1.02	0.35283343175317	0.105544982849371	0.0123628865352196	0.0054	0.0076	0.0994	0.0146	0.047	0.0159	0.0141	0.0276	0.0024	0.0346	0.0381	0.1452	0.003	0.0481	0.129	0.0145	0.0159	0.003	0.0021	0.0178	0.0164	0.1196	0.0271	0.1097	0.0337	0.0033
13	rs72638674	93027806	0.92	0.422441555019286	1.02	0.35283343175317	0.104641685498284	0.0121749787339459	0.0054	0.0076	0.0994	0.0146	0.047	0.0159	0.0141	0.0276	0.0024	0.0346	0.0381	0.1452	0.003	0.0481	0.129	0.0145	0.0159	0.003	0.0021	0.0178	0.0164	0.1196	0.0271	0.1097	0.0336	0.0033
13	rs12873398	93032056	0.92	0.422441555019286	1.02	0.35283343175317	0.0993743127421887	0.0118342623098004	0.0054	0.0076	0.0993	0.0146	0.047	0.0159	0.0141	0.0276	0.0024	0.0347	0.0381	0.1453	0.003	0.0482	0.129	0.0145	0.0159	0.003	0.0021	0.0178	0.0163	0.1198	0.0271	0.1096	0.0336	0.0033
13	rs72638679	93032234	0.92	0.422441555019286	1.02	0.35283343175317	0.0994513008599481	0.011803530965863	0.0054	0.0076	0.0993	0.0146	0.047	0.0159	0.0141	0.0276	0.0024	0.0347	0.0381	0.1453	0.003	0.0482	0.129	0.0145	0.0159	0.003	0.0021	0.0178	0.0163	0.1198	0.027	0.1096	0.0336	0.0033
13	rs28458939	93033199	0.92	0.422441555019286	1.02	0.35283343175317	0.0976392486439601	0.0116504819749191	0.0054	0.0076	0.0993	0.0146	0.0469	0.0159	0.0141	0.0276	0.0024	0.0348	0.0381	0.1453	0.003	0.0482	0.1289	0.0145	0.0159	0.003	0.0021	0.0178	0.0163	0.1199	0.027	0.1095	0.0337	0.0033
13	rs1926614	93033376	0.92	0.422441555019286	1.02	0.35283343175317	0.102038945641638	0.0112873007321108	0.0053	0.0076	0.099	0.0146	0.0471	0.016	0.0141	0.0276	0.0023	0.0349	0.0381	0.1454	0.0031	0.0482	0.1289	0.0145	0.0159	0.003	0.0021	0.0178	0.0162	0.1198	0.0271	0.1095	0.0336	0.0033
13	rs9301802	93038685	0.92	0.422441555019286	1.02	0.35283343175317	0.0823307147011249	0.0116810107217955	0.0054	0.0075	0.099	0.0146	0.047	0.0159	0.0141	0.0277	0.0024	0.0348	0.038	0.1452	0.0031	0.0483	0.1287	0.0145	0.0159	0.0031	0.002	0.0178	0.0162	0.1201	0.0271	0.1094	0.0341	0.0033
13	rs9561032	93039635	0.92	0.422441555019286	1.02	0.35283343175317	0.0805215085350984	0.0115591389873866	0.0054	0.0075	0.099	0.0146	0.0469	0.0159	0.0141	0.0277	0.0024	0.0348	0.038	0.1452	0.0031	0.0483	0.1287	0.0145	0.016	0.0031	0.002	0.0178	0.0163	0.1201	0.0271	0.1094	0.0342	0.0033
13	rs72638691	93041456	0.92	0.422441555019286	1.02	0.35283343175317	0.0745619040139552	0.0110187519350854	0.0054	0.0075	0.0989	0.0145	0.0469	0.0159	0.0141	0.0277	0.0024	0.0348	0.0379	0.1451	0.0031	0.0484	0.1286	0.0145	0.016	0.0031	0.002	0.0178	0.0163	0.12	0.027	0.1093	0.0345	0.0033
13	rs12869734	93042392	0.92	0.422441555019286	1.02	0.35283343175317	0.0716506376153801	0.010959521571443	0.0054	0.0075	0.0989	0.0145	0.0469	0.0159	0.0141	0.0277	0.0024	0.0348	0.0379	0.145	0.0031	0.0484	0.1286	0.0145	0.016	0.0032	0.0021	0.0177	0.0163	0.12	0.027	0.1092	0.0347	0.0033
13	rs111811072	93044625	0.91	0.473491286898298	1.02	0.35283343175317	0.0599670090180403	0.00980913898164545	0.0054	0.0076	0.0989	0.0145	0.0468	0.0159	0.0142	0.0277	0.0024	0.0348	0.0377	0.1449	0.0031	0.0485	0.1284	0.0145	0.016	0.0032	0.0021	0.0177	0.0163	0.12	0.027	0.1088	0.0352	0.0034
13	rs12427481	93049208	0.91	0.473491286898298	1.03	0.312927433563081	0.0528899513704465	0.00825733759770314	0.0055	0.0076	0.0989	0.0146	0.0465	0.0159	0.0144	0.0277	0.0025	0.035	0.0373	0.1447	0.0032	0.0486	0.128	0.0147	0.0163	0.0033	0.0022	0.0177	0.0165	0.1201	0.0269	0.1079	0.0354	0.0034
13	rs1023013	93057799	0.91	0.473491286898298	1.03	0.312927433563081	0.046975519946062	0.00738776296259432	0.0055	0.0076	0.0989	0.0146	0.0464	0.016	0.0144	0.0278	0.0025	0.035	0.0373	0.1447	0.0033	0.0486	0.128	0.0148	0.0163	0.0034	0.0022	0.0177	0.0166	0.1201	0.0269	0.1078	0.0354	0.0034
13	rs1536620	93058024	0.91	0.473491286898298	1.03	0.312927433563081	0.0474807737726241	0.00755764368860492	0.0055	0.0076	0.0989	0.0146	0.0465	0.0159	0.0144	0.0278	0.0025	0.0351	0.0373	0.1447	0.0033	0.0486	0.128	0.0147	0.0163	0.0033	0.0022	0.0177	0.0165	0.1201	0.027	0.1078	0.0354	0.0034
13	rs71427572	93065816	0.91	0.473491286898298	1.03	0.312927433563081	0.0466615945356355	0.00772954231891256	0.0055	0.0076	0.0988	0.0146	0.0464	0.0159	0.0144	0.0278	0.0025	0.0351	0.0374	0.1445	0.0033	0.0486	0.1279	0.0148	0.0165	0.0034	0.0022	0.0177	0.0166	0.12	0.027	0.1077	0.0354	0.0034
13	rs78978767	93066284	0.91	0.473491286898298	1.01	0.39608418712213	0.0465676951720023	0.00765562443403855	0.0055	0.0076	0.0988	0.0146	0.0464	0.0159	0.0144	0.0278	0.0025	0.0351	0.0374	0.1445	0.0033	0.0486	0.1279	0.0148	0.0165	0.0034	0.0022	0.0177	0.0166	0.12	0.027	0.1077	0.0354	0.0034
13	rs79999966	93068533	0.91	0.473491286898298	1.01	0.39608418712213	0.0472434799231178	0.00813002667673375	0.0055	0.0076	0.0988	0.0146	0.0465	0.0159	0.0144	0.0278	0.0025	0.0351	0.0374	0.1444	0.0033	0.0486	0.1279	0.0148	0.0166	0.0034	0.0022	0.0177	0.0166	0.1199	0.027	0.1077	0.0355	0.0034
13	rs720801	93074341	0.91	0.473491286898298	1.01	0.39608418712213	0.0447317761566623	0.00712488612769719	0.0056	0.0076	0.0984	0.0147	0.0465	0.0159	0.0144	0.0277	0.0026	0.0353	0.0373	0.1442	0.0033	0.0485	0.1276	0.0148	0.0168	0.0034	0.0023	0.0177	0.0168	0.1198	0.027	0.1077	0.0355	0.0035
13	rs34769873	93088440	0.91	0.473491286898298	1.01	0.39608418712213	0.0501773240104593	0.00820628987940411	0.0056	0.0077	0.0983	0.0147	0.0464	0.016	0.0144	0.0277	0.0026	0.0354	0.0373	0.144	0.0033	0.0485	0.1273	0.0148	0.017	0.0035	0.0023	0.0176	0.0167	0.1197	0.027	0.1076	0.0356	0.0035
13	rs117421253	93091326	0.91	0.473491286898298	1.01	0.39608418712213	0.0501773240104593	0.00854103871621972	0.0056	0.0077	0.0983	0.0147	0.0464	0.016	0.0145	0.0277	0.0026	0.0354	0.0373	0.144	0.0033	0.0485	0.1273	0.0148	0.0171	0.0035	0.0023	0.0176	0.0167	0.1197	0.027	0.1076	0.0356	0.0035
13	rs118189191	93104087	0.91	0.473491286898298	1.01	0.39608418712213	0.030995475822156	0.00359667183243641	0.0055	0.0076	0.0971	0.0147	0.0462	0.0168	0.0149	0.0278	0.0027	0.0362	0.0374	0.1423	0.0035	0.048	0.126	0.0153	0.0187	0.0039	0.0027	0.0175	0.0168	0.1188	0.0269	0.1075	0.0363	0.0035
13	rs2374016	93108341	0.91	0.473491286898298	1.01	0.39608418712213	0.0270114613631808	0.00122295587680756	0.0055	0.0076	0.0966	0.0147	0.0462	0.0171	0.015	0.028	0.0027	0.0366	0.0375	0.1416	0.0036	0.0478	0.1255	0.0155	0.0193	0.0041	0.0029	0.0174	0.0168	0.1184	0.0269	0.1075	0.0366	0.0035
13	rs2149066	93108717	0.91	0.473491286898298	1.01	0.39608418712213	0.0262795117343334	0.00129653259868852	0.0055	0.0076	0.0971	0.0147	0.0463	0.0171	0.015	0.0279	0.0027	0.0367	0.0376	0.1412	0.0036	0.0476	0.1253	0.0155	0.0194	0.0042	0.0029	0.0175	0.0167	0.1184	0.0268	0.1075	0.0365	0.0035
13	rs74564696	93108743	0.91	0.473491286898298	1.01	0.39608418712213	0.0267127141664968	0.00143113496793214	0.0055	0.0076	0.0973	0.0147	0.0462	0.0171	0.015	0.028	0.0027	0.0367	0.0375	0.1412	0.0036	0.0475	0.1253	0.0155	0.0194	0.0041	0.0029	0.0174	0.0168	0.1183	0.0268	0.1075	0.0366	0.0035
13	rs4773685	93109714	0.91	0.473491286898298	1.01	0.39608418712213	0.0334451315815813	0.00171194974991832	0.0054	0.0076	0.0971	0.015	0.0461	0.0174	0.0152	0.0281	0.0027	0.0368	0.0375	0.1413	0.0036	0.0473	0.125	0.0155	0.0196	0.0041	0.0029	0.0176	0.0168	0.1177	0.0268	0.1077	0.0365	0.0034
13	rs9523675	93114000	0.91	0.473491286898298	1.01	0.39608418712213	0.0479258796533764	0.00400287224453246	0.0054	0.0077	0.0968	0.0151	0.0462	0.0176	0.0151	0.0283	0.0027	0.0369	0.0375	0.1419	0.0035	0.0472	0.124	0.0158	0.0202	0.0042	0.0028	0.0177	0.0168	0.1168	0.0268	0.1077	0.0366	0.0034
13	rs61973630	93114265	0.91	0.473491286898298	0.98	0.546929419532092	0.0467556222736538	0.00271166266581082	0.0054	0.0077	0.0968	0.0151	0.0462	0.0176	0.0151	0.0283	0.0027	0.0369	0.0376	0.1419	0.0035	0.0472	0.124	0.0158	0.0202	0.0042	0.0028	0.0177	0.0168	0.1168	0.0268	0.1077	0.0366	0.0034
13	rs4405428	93118518	0.91	0.473491286898298	0.98	0.546929419532092	0.0505400817437503	0.00190326293230781	0.0054	0.0077	0.097	0.0152	0.0463	0.0177	0.0152	0.0284	0.0027	0.0368	0.0376	0.1421	0.0035	0.0471	0.1239	0.0158	0.0204	0.0042	0.0028	0.0177	0.0168	0.1162	0.0269	0.1074	0.0366	0.0034
13	rs4773686	93119092	0.91	0.473491286898298	0.98	0.546929419532092	0.0498654486147287	0.00183445218690817	0.0054	0.0077	0.0969	0.0152	0.0463	0.0177	0.0152	0.0284	0.0027	0.0368	0.0376	0.1421	0.0035	0.0471	0.1239	0.0158	0.0204	0.0042	0.0028	0.0177	0.0168	0.1162	0.0269	0.1074	0.0366	0.0034
13	rs57486480	93120388	0.91	0.473491286898298	0.98	0.546929419532092	0.0519245559462112	0.00310671078339907	0.0054	0.0077	0.097	0.0152	0.0463	0.0177	0.0152	0.0284	0.0027	0.0368	0.0376	0.1421	0.0035	0.0471	0.1239	0.0158	0.0204	0.0042	0.0028	0.0177	0.0168	0.1161	0.0269	0.1074	0.0366	0.0034
13	rs74450048	93121354	0.91	0.473491286898298	0.98	0.546929419532092	0.0526687225476885	0.00514151570516463	0.0054	0.0077	0.0969	0.0152	0.0463	0.0177	0.0152	0.0284	0.0027	0.0368	0.0376	0.1421	0.0035	0.0471	0.1238	0.0158	0.0204	0.0042	0.0028	0.0177	0.0168	0.1161	0.0269	0.1076	0.0366	0.0034
13	rs7991283	93130278	0.92	0.422441555019286	0.98	0.546929419532092	0.0566572771875976	0.0302319339430998	0.0056	0.0079	0.0972	0.0157	0.0456	0.0184	0.0163	0.0286	0.0026	0.0384	0.0371	0.1389	0.0035	0.0457	0.1224	0.017	0.022	0.0041	0.0027	0.0182	0.0168	0.1136	0.0268	0.109	0.0371	0.0032
13	rs9589562	93130654	0.92	0.422441555019286	0.98	0.546929419532092	0.0908897729362469	0.05739727393325	0.0056	0.008	0.0973	0.0158	0.0453	0.0186	0.0166	0.0286	0.0025	0.0389	0.037	0.1378	0.0035	0.0452	0.1218	0.0172	0.0225	0.004	0.0026	0.0183	0.0168	0.1132	0.0266	0.1095	0.0374	0.0031
13	rs72640234	93131230	0.91	0.473491286898298	0.99	0.493036143459036	0.0851860126589283	0.0924162006216931	0.0056	0.008	0.0976	0.0161	0.0449	0.0191	0.017	0.0287	0.0024	0.0396	0.0368	0.1363	0.0035	0.0444	0.1207	0.0177	0.0232	0.0039	0.0025	0.0186	0.0168	0.1126	0.0265	0.1104	0.0379	0.003
13	rs17435780	93131369	0.91	0.473491286898298	0.99	0.493036143459036	0.0865899667850829	0.0602739318831524	0.0056	0.0081	0.0976	0.0162	0.0448	0.0192	0.0171	0.0287	0.0024	0.0398	0.0367	0.1359	0.0035	0.0442	0.1205	0.0178	0.0234	0.0038	0.0025	0.0187	0.0168	0.1125	0.0265	0.1105	0.0381	0.003
13	rs78426699	93131499	0.91	0.473491286898298	0.98	0.546929419532092	0.10656026408301	0.0783131756730499	0.0056	0.0081	0.0977	0.0163	0.0449	0.0193	0.0172	0.0288	0.0023	0.0399	0.0367	0.1356	0.0035	0.0439	0.1202	0.018	0.0236	0.0038	0.0025	0.0188	0.0168	0.1122	0.0264	0.1106	0.0382	0.003
13	rs118081058	93132149	0.91	0.473491286898298	0.99	0.493036143459036	0.161696139051417	0.158271656777745	0.0055	0.0082	0.098	0.0169	0.0444	0.0199	0.0178	0.0288	0.0022	0.0407	0.0365	0.1337	0.0034	0.0432	0.119	0.0187	0.0246	0.0037	0.0023	0.0191	0.0171	0.111	0.0261	0.1112	0.0389	0.0029
13	rs61973641	93133840	0.9	0.528487958927512	0.98	0.546929419532092	0.204385515482935	0.232914789816243	0.0054	0.0082	0.0982	0.0172	0.0442	0.0204	0.0182	0.0288	0.002	0.0414	0.0363	0.1322	0.0034	0.0427	0.118	0.0192	0.0253	0.0035	0.0022	0.0195	0.0173	0.1101	0.0262	0.1116	0.0391	0.0028
13	rs60303778	93138441	0.9	0.528487958927512	0.96	0.665984986819169	0.1805704200726	0.248684452246424	0.0054	0.0082	0.0982	0.0173	0.0442	0.0204	0.0182	0.0288	0.002	0.0415	0.0363	0.1321	0.0034	0.0428	0.1179	0.0193	0.0254	0.0035	0.0022	0.0195	0.0173	0.11	0.0262	0.1116	0.0392	0.0028
13	rs117578930	93139434	0.9	0.528487958927512	0.91	1.03277310349222	0.178518886400608	0.239426796864417	0.0054	0.0082	0.0982	0.0173	0.0442	0.0204	0.0182	0.0288	0.002	0.0415	0.0363	0.1321	0.0034	0.0428	0.1179	0.0193	0.0254	0.0036	0.0022	0.0195	0.0173	0.11	0.0262	0.1116	0.0392	0.0028
13	rs9523681	93140957	0.9	0.528487958927512	0.91	1.03277310349222	0.153046583506028	0.2398703721829	0.0054	0.0082	0.0982	0.0173	0.0442	0.0205	0.0182	0.0288	0.002	0.0416	0.0363	0.1321	0.0034	0.0428	0.1178	0.0194	0.0254	0.0036	0.0022	0.0196	0.0173	0.11	0.0262	0.1116	0.0392	0.0028
13	rs2374030	93141309	0.9	0.528487958927512	0.92	0.951254862179695	0.146003608330289	0.232914789816243	0.0054	0.0082	0.098	0.0173	0.0442	0.0205	0.0182	0.0288	0.002	0.0416	0.0363	0.1321	0.0034	0.0428	0.1178	0.0195	0.0254	0.0036	0.0022	0.0196	0.0173	0.11	0.0262	0.1116	0.0392	0.0028
13	rs17436336	93145355	0.9	0.528487958927512	0.92	0.951254862179695	0.134753403408175	0.192826857139163	0.0054	0.0082	0.098	0.0173	0.0442	0.0205	0.0182	0.0288	0.002	0.0416	0.0363	0.1321	0.0033	0.0428	0.1178	0.0195	0.0254	0.0036	0.0022	0.0196	0.0174	0.11	0.0262	0.1117	0.0392	0.0028
13	rs12583960	93151802	0.9	0.528487958927512	0.92	0.951254862179695	0.129315274103728	0.169492884817012	0.0054	0.0082	0.098	0.0173	0.0443	0.0205	0.0182	0.0288	0.0019	0.0416	0.0363	0.1321	0.0033	0.0428	0.1178	0.0196	0.0254	0.0036	0.0022	0.0196	0.0173	0.11	0.0262	0.1117	0.0392	0.0028
13	rs9523689	93155059	0.9	0.528487958927512	0.91	1.03277310349222	0.126497931769006	0.176153648403941	0.0054	0.0082	0.098	0.0174	0.0443	0.0204	0.0182	0.0288	0.0019	0.0416	0.0363	0.1321	0.0034	0.0428	0.1178	0.0196	0.0254	0.0035	0.0022	0.0196	0.0173	0.11	0.0262	0.1118	0.0392	0.0028
13	rs4601900	93159067	0.9	0.528487958927512	0.92	0.951254862179695	0.133642650127853	0.170778274654062	0.0054	0.0082	0.098	0.0174	0.0443	0.0205	0.0182	0.0288	0.0019	0.0416	0.0362	0.132	0.0034	0.0427	0.1178	0.0196	0.0255	0.0035	0.0022	0.0197	0.0174	0.11	0.0262	0.1118	0.0392	0.0027
13	rs16947718	93163508	0.9	0.528487958927512	0.92	0.951254862179695	0.135994067366669	0.184425714497837	0.0054	0.0082	0.098	0.0174	0.0443	0.0205	0.0183	0.0288	0.0019	0.0416	0.0362	0.1319	0.0034	0.0427	0.1178	0.0196	0.0255	0.0035	0.0022	0.0197	0.0174	0.11	0.0262	0.1118	0.0392	0.0027
13	rs1629541	93165995	0.9	0.528487958927512	0.92	0.951254862179695	0.137272846004269	0.181485307142046	0.0054	0.0082	0.098	0.0174	0.0443	0.0205	0.0183	0.0288	0.0019	0.0416	0.0362	0.1319	0.0034	0.0427	0.1178	0.0196	0.0255	0.0035	0.0022	0.0197	0.0174	0.11	0.0262	0.1118	0.0392	0.0027
13	rs17365014	93167707	0.9	0.528487958927512	0.92	0.951254862179695	0.143389114085371	0.189020323484929	0.0054	0.0083	0.0979	0.0174	0.0442	0.0205	0.0183	0.0288	0.0019	0.0415	0.0362	0.1319	0.0034	0.0427	0.1177	0.0196	0.0255	0.0037	0.0022	0.0197	0.0173	0.11	0.0262	0.1118	0.0392	0.0027
13	rs9523707	93185910	0.9	0.528487958927512	0.92	0.951254862179695	0.136929053488877	0.190046572713624	0.0054	0.0083	0.0979	0.0174	0.0442	0.0205	0.0183	0.0288	0.0018	0.0415	0.0363	0.1319	0.0034	0.0428	0.1175	0.0194	0.0256	0.0036	0.0022	0.0197	0.0171	0.1101	0.0261	0.112	0.0397	0.0027
13	rs7329653	93195785	0.9	0.528487958927512	0.92	0.951254862179695	0.141375071029346	0.173259675658703	0.0055	0.0083	0.0981	0.0174	0.0442	0.0205	0.0182	0.0288	0.0018	0.0415	0.0362	0.1319	0.0034	0.0429	0.1175	0.0192	0.0256	0.0036	0.0022	0.0196	0.017	0.11	0.026	0.1118	0.04	0.0028
13	rs9301819	93204389	0.9	0.528487958927512	0.92	0.951254862179695	0.141120536698123	0.147232115951566	0.0056	0.0083	0.0979	0.0174	0.0443	0.0204	0.0182	0.0288	0.0018	0.0418	0.0363	0.1319	0.0034	0.0429	0.1173	0.0195	0.0256	0.0036	0.0022	0.0196	0.0169	0.1098	0.026	0.1116	0.04	0.0028
13	rs56188791	93205033	0.9	0.528487958927512	0.92	0.951254862179695	0.164850660004203	0.180273342860858	0.0057	0.0083	0.0979	0.0174	0.0444	0.0204	0.0182	0.0288	0.0018	0.0419	0.0362	0.1319	0.0035	0.0429	0.1172	0.0195	0.0256	0.0036	0.0022	0.0197	0.0169	0.1096	0.026	0.1115	0.04	0.0028
13	rs1413191	93213476	0.9	0.528487958927512	0.92	0.951254862179695	0.174528496738755	0.183917591988687	0.0056	0.0081	0.0981	0.0174	0.0445	0.0204	0.0182	0.0289	0.0018	0.042	0.0362	0.1318	0.0034	0.0431	0.1172	0.0196	0.0257	0.0036	0.0019	0.0197	0.0168	0.1095	0.026	0.1114	0.0401	0.0028
13	rs9584040	93214090	0.9	0.528487958927512	0.92	0.951254862179695	0.179140242449081	0.185239708348714	0.0057	0.0081	0.0981	0.0174	0.0445	0.0204	0.0182	0.0288	0.0018	0.042	0.0363	0.1318	0.0034	0.0431	0.1172	0.0196	0.0257	0.0036	0.0019	0.0197	0.0168	0.1094	0.0259	0.1114	0.0401	0.0028
13	rs117792154	93216205	0.9	0.528487958927512	0.92	0.951254862179695	0.192667590608788	0.200516520419865	0.0057	0.0081	0.0981	0.0174	0.0445	0.0204	0.0182	0.0289	0.0018	0.042	0.0363	0.1318	0.0034	0.0431	0.1172	0.0196	0.0257	0.0036	0.0019	0.0197	0.0168	0.1094	0.0259	0.1114	0.0401	0.0028
13	rs77272958	93220140	0.9	0.528487958927512	0.92	0.951254862179695	0.208551765925686	0.183612949130593	0.0057	0.0082	0.098	0.0174	0.0445	0.0204	0.0182	0.0289	0.0018	0.0419	0.0364	0.1319	0.0034	0.0431	0.1172	0.0196	0.0257	0.0036	0.0019	0.0197	0.0168	0.1094	0.0257	0.1114	0.0401	0.0028
13	rs34542901	93221025	0.9	0.528487958927512	0.92	0.951254862179695	0.210391945347553	0.194170386651712	0.0057	0.0082	0.098	0.0174	0.0445	0.0204	0.0182	0.0289	0.0018	0.0419	0.0364	0.1319	0.0034	0.0431	0.1172	0.0196	0.0257	0.0036	0.0019	0.0197	0.0168	0.1094	0.0257	0.1114	0.0401	0.0028
13	rs72640278	93222282	0.9	0.528487958927512	0.92	0.951254862179695	0.217761997031215	0.199575892062304	0.0057	0.0082	0.098	0.0174	0.0445	0.0204	0.0182	0.0289	0.0018	0.0419	0.0364	0.1319	0.0034	0.0431	0.1172	0.0196	0.0257	0.0036	0.0019	0.0197	0.0168	0.1094	0.0257	0.1114	0.0401	0.0028
13	rs116849912	93224315	0.9	0.528487958927512	0.92	0.951254862179695	0.230558902591652	0.211492539641594	0.0057	0.0082	0.098	0.0174	0.0445	0.0204	0.0182	0.0289	0.0018	0.0418	0.0365	0.1319	0.0034	0.0431	0.1172	0.0196	0.0257	0.0036	0.0019	0.0197	0.0167	0.1094	0.0257	0.1114	0.0401	0.0028
13	rs73621558	93238352	0.91	0.473491286898298	0.92	0.951254862179695	0.27180143922266	0.0594834419363635	0.0063	0.0089	0.0957	0.0178	0.043	0.0208	0.0186	0.0291	0.0021	0.0425	0.0369	0.1331	0.0032	0.0428	0.1184	0.0211	0.0258	0.0033	0.0017	0.0207	0.016	0.1085	0.0241	0.1094	0.0412	0.0027
13	rs9516093	93239172	0.9	0.528487958927512	0.92	0.951254862179695	0.257596606818438	0.0390580037421088	0.0065	0.009	0.0951	0.0179	0.0426	0.0209	0.0187	0.0294	0.0021	0.0426	0.037	0.1326	0.0031	0.0426	0.1184	0.0222	0.026	0.0033	0.0016	0.021	0.016	0.1082	0.0242	0.1086	0.0414	0.0029
13	rs117328956	93241515	0.9	0.528487958927512	0.92	0.951254862179695	0.384924499709179	0.0598781317127712	0.0067	0.009	0.0944	0.018	0.0423	0.0208	0.0186	0.0291	0.0021	0.043	0.0371	0.1332	0.0031	0.0419	0.1192	0.0231	0.0261	0.0032	0.0016	0.021	0.0158	0.1085	0.0236	0.1084	0.0411	0.003
13	rs56106244	93242974	0.9	0.528487958927512	0.92	0.951254862179695	0.388423957527545	0.052446903819743	0.0068	0.009	0.0942	0.018	0.0423	0.0208	0.0186	0.0292	0.0021	0.043	0.0372	0.1332	0.0031	0.0418	0.1194	0.0233	0.0261	0.0032	0.0016	0.0211	0.0158	0.1086	0.0236	0.1083	0.0411	0.003
13	rs9589601	93257339	0.9	0.528487958927512	0.92	0.951254862179695	0.384149020403246	0.0583712035217397	0.0068	0.009	0.094	0.018	0.0421	0.0207	0.0185	0.0292	0.0021	0.0432	0.0371	0.1334	0.0031	0.0416	0.1196	0.0234	0.026	0.0032	0.0016	0.0211	0.0159	0.1085	0.0236	0.1084	0.0411	0.003
13	rs7997099	93258044	0.9	0.528487958927512	0.92	0.951254862179695	0.386644451694905	0.0647003949659433	0.0068	0.009	0.094	0.018	0.0421	0.0207	0.0185	0.0292	0.0021	0.0432	0.0372	0.1334	0.0031	0.0415	0.1196	0.0234	0.026	0.0032	0.0016	0.0211	0.0159	0.1085	0.0236	0.1084	0.0411	0.003
13	rs79115019	93264584	0.9	0.528487958927512	0.93	0.873875650440679	0.398792626558566	0.0889774124480261	0.0068	0.009	0.0939	0.018	0.042	0.0207	0.0185	0.0292	0.0021	0.0432	0.0372	0.1334	0.0031	0.0415	0.1196	0.0234	0.026	0.0032	0.0016	0.0211	0.0159	0.1085	0.0236	0.1084	0.0412	0.003
13	rs111363889	93266539	0.9	0.528487958927512	0.93	0.873875650440679	0.397214470371667	0.0856672111235445	0.0068	0.009	0.0936	0.018	0.0421	0.0207	0.0185	0.0293	0.0021	0.0433	0.0371	0.1335	0.0031	0.0414	0.1197	0.0233	0.0259	0.0032	0.0016	0.0211	0.0159	0.1084	0.0237	0.1086	0.0412	0.003
13	rs9301825	93269486	0.9	0.528487958927512	0.93	0.873875650440679	0.395920484887935	0.0824075857190502	0.0069	0.009	0.0936	0.018	0.042	0.0207	0.0185	0.0293	0.0021	0.0433	0.0371	0.1335	0.0031	0.0414	0.1197	0.0234	0.0259	0.0032	0.0016	0.0211	0.0159	0.1084	0.0237	0.1086	0.0412	0.003
13	rs11620192	93273644	0.9	0.528487958927512	0.93	0.873875650440679	0.402751787008229	0.0719405849697624	0.0069	0.009	0.0935	0.018	0.042	0.0207	0.0185	0.0293	0.0021	0.0433	0.0371	0.1336	0.0031	0.0414	0.1197	0.0234	0.0259	0.0032	0.0016	0.0212	0.0159	0.1084	0.0237	0.1086	0.0412	0.003
13	rs76382362	93279457	0.9	0.528487958927512	0.93	0.873875650440679	0.419420708179028	0.0320036463383413	0.007	0.0092	0.0928	0.0178	0.0419	0.0205	0.0183	0.0292	0.0022	0.0433	0.037	0.1338	0.0032	0.0409	0.1194	0.0237	0.0258	0.0033	0.0016	0.0213	0.016	0.1083	0.0239	0.1088	0.0414	0.003
13	rs16947826	93281128	0.9	0.528487958927512	0.93	0.873875650440679	0.434598816432335	0.0277093156342419	0.007	0.0092	0.0927	0.0178	0.0418	0.0205	0.0183	0.0292	0.0022	0.0437	0.0371	0.1339	0.0032	0.041	0.1194	0.0237	0.0258	0.0033	0.0016	0.0214	0.016	0.1082	0.024	0.1089	0.041	0.003
13	rs1333672	93282229	0.9	0.528487958927512	0.93	0.873875650440679	0.435541589653231	0.0286491709913138	0.007	0.0093	0.0926	0.0178	0.0418	0.0205	0.0183	0.0292	0.0022	0.044	0.0371	0.1339	0.0032	0.0409	0.1193	0.0238	0.0258	0.0033	0.0016	0.0214	0.016	0.1082	0.024	0.1089	0.0407	0.003
13	rs17188515	93284644	0.89	0.587533376708783	0.93	0.873875650440679	0.458530539403466	0.0157075763400536	0.0071	0.0098	0.0917	0.0172	0.0413	0.0198	0.0178	0.0287	0.0024	0.0439	0.037	0.134	0.0032	0.0401	0.1181	0.0245	0.0253	0.0034	0.0017	0.0216	0.0157	0.1099	0.024	0.1114	0.0415	0.0027
13	rs9523736	93284783	0.89	0.587533376708783	0.93	0.873875650440679	0.432833840597142	0.0131290437305973	0.0071	0.0098	0.0917	0.0172	0.0413	0.0196	0.0178	0.0286	0.0024	0.0439	0.0369	0.1341	0.0032	0.04	0.1181	0.0247	0.0252	0.0035	0.0017	0.0216	0.0156	0.1101	0.024	0.1118	0.0416	0.0027
13	rs9584051	93284827	0.89	0.587533376708783	0.93	0.873875650440679	0.453405087012001	0.0132915793851038	0.007	0.0098	0.0917	0.0172	0.0413	0.0196	0.0177	0.0286	0.0024	0.0439	0.0369	0.1342	0.0032	0.0399	0.1183	0.0246	0.0252	0.0034	0.0018	0.0215	0.0156	0.1103	0.0239	0.1118	0.0416	0.0026
13	rs9516104	93288934	0.89	0.587533376708783	0.94	0.800578923638966	0.647943846011717	0.0111675393493507	0.0069	0.0096	0.0923	0.0162	0.0402	0.018	0.0165	0.0273	0.0023	0.0448	0.0353	0.1387	0.0031	0.0398	0.1192	0.0243	0.0239	0.0037	0.0016	0.0218	0.0138	0.1133	0.0237	0.1151	0.0409	0.0023
13	rs4435099	93288992	0.89	0.587533376708783	0.94	0.800578923638966	0.647801498286915	0.0111675393493507	0.0069	0.0096	0.0923	0.0162	0.0402	0.018	0.0165	0.0273	0.0023	0.0448	0.0353	0.1387	0.0031	0.0398	0.1192	0.0243	0.0239	0.0037	0.0016	0.0218	0.0138	0.1133	0.0237	0.1151	0.0409	0.0023
13	rs61975890	93296652	0.89	0.587533376708783	0.94	0.800578923638966	0.650936426424863	0.0112873007321108	0.0069	0.0096	0.0923	0.0162	0.0402	0.018	0.0165	0.0273	0.0023	0.0448	0.0353	0.1387	0.0031	0.0398	0.1193	0.0243	0.0238	0.0037	0.0016	0.0218	0.0138	0.1133	0.0237	0.1151	0.0409	0.0023
13	rs9516111	93316973	0.89	0.587533376708783	0.94	0.800578923638966	0.613495479753056	0.015320113143656	0.0069	0.0095	0.0925	0.0161	0.0401	0.0178	0.0163	0.0274	0.0022	0.045	0.035	0.1392	0.003	0.0397	0.1199	0.0241	0.0235	0.0036	0.0016	0.0218	0.0137	0.1142	0.0236	0.1154	0.0407	0.0022
13	rs2152926	93317018	0.89	0.587533376708783	0.94	0.800578923638966	0.606847511992711	0.0159566419469224	0.0069	0.0095	0.0925	0.0161	0.0401	0.0178	0.0163	0.0274	0.0022	0.0449	0.035	0.1392	0.003	0.0398	0.1199	0.024	0.0235	0.0036	0.0016	0.0218	0.0137	0.1142	0.0236	0.1154	0.0407	0.0022
13	rs72641042	93319413	0.89	0.587533376708783	0.94	0.800578923638966	0.595225506653184	0.0216304487048716	0.0069	0.0095	0.0919	0.016	0.0402	0.0178	0.0164	0.0273	0.0022	0.0448	0.035	0.1393	0.003	0.0397	0.1198	0.0241	0.0235	0.0037	0.0016	0.0218	0.0136	0.1147	0.0235	0.1158	0.0405	0.0022
13	rs61975932	93319480	0.89	0.587533376708783	0.94	0.800578923638966	0.59693819405775	0.0228908869856436	0.0069	0.0096	0.0919	0.016	0.0403	0.0178	0.0164	0.0273	0.0022	0.0448	0.035	0.1393	0.003	0.0397	0.1198	0.0241	0.0235	0.0037	0.0016	0.0218	0.0136	0.1147	0.0235	0.1158	0.0406	0.0022
13	rs61975933	93319968	0.89	0.587533376708783	0.94	0.800578923638966	0.557594586733228	0.0267841997551785	0.0069	0.0096	0.0922	0.016	0.0403	0.0176	0.0163	0.0271	0.0022	0.0446	0.0349	0.1395	0.0033	0.0396	0.1196	0.0241	0.0232	0.0037	0.0019	0.0219	0.0136	0.115	0.0236	0.1157	0.0404	0.0023
13	rs9523762	93331886	0.89	0.587533376708783	0.94	0.800578923638966	0.587580649177717	0.0505333042179691	0.0064	0.0095	0.0926	0.0158	0.0403	0.0176	0.0165	0.027	0.002	0.045	0.0348	0.1411	0.0033	0.0396	0.1196	0.0242	0.0228	0.0037	0.0018	0.022	0.0135	0.1153	0.0236	0.1157	0.0394	0.0022
13	rs9561121	93354426	0.89	0.587533376708783	0.94	0.800578923638966	0.600782867764307	0.0769916772619954	0.0063	0.0094	0.0924	0.0158	0.0404	0.0176	0.0164	0.0268	0.0018	0.045	0.0347	0.1411	0.0033	0.0396	0.1196	0.0242	0.0227	0.0037	0.0018	0.0221	0.0134	0.1156	0.0238	0.1162	0.0393	0.0022
13	rs68103324	93358775	0.89	0.587533376708783	0.94	0.800578923638966	0.584861453041869	0.0934420856303372	0.0062	0.0093	0.0923	0.0158	0.0405	0.0176	0.0163	0.0267	0.0018	0.0451	0.0347	0.1414	0.0033	0.0396	0.1193	0.0241	0.0227	0.0037	0.0018	0.0221	0.0134	0.1158	0.0238	0.1165	0.0393	0.0021
13	rs17233815	93358874	0.89	0.587533376708783	0.94	0.800578923638966	0.602158728194449	0.0913948065546987	0.0062	0.0093	0.0925	0.0158	0.0405	0.0176	0.0163	0.0267	0.0018	0.0452	0.0348	0.1413	0.0033	0.0396	0.1193	0.0242	0.0227	0.0037	0.0015	0.0221	0.0134	0.1157	0.0238	0.1167	0.0393	0.0021
13	rs9523790	93381946	0.89	0.587533376708783	0.94	0.800578923638966	0.582080358810839	0.0987998293315967	0.0061	0.0092	0.0928	0.0158	0.0406	0.0176	0.0163	0.0266	0.0017	0.0453	0.0348	0.1415	0.0033	0.0395	0.1192	0.0239	0.0227	0.0036	0.0015	0.0219	0.0131	0.1161	0.0239	0.1167	0.0393	0.0021
13	rs1933196	93389827	0.89	0.587533376708783	0.94	0.800578923638966	0.585336889560715	0.0819568163429922	0.0061	0.0092	0.0928	0.0159	0.0407	0.0176	0.0163	0.0266	0.0017	0.0454	0.0347	0.1415	0.0033	0.0394	0.1193	0.0238	0.0227	0.0036	0.0015	0.0219	0.013	0.1163	0.0239	0.1168	0.0393	0.0021
13	rs11842684	93396655	0.89	0.587533376708783	0.94	0.800578923638966	0.558790558212452	0.104769529533759	0.0061	0.0092	0.0929	0.016	0.0406	0.0177	0.0164	0.0265	0.0017	0.0455	0.0346	0.1414	0.0033	0.0394	0.1191	0.0239	0.0226	0.0036	0.0015	0.0218	0.013	0.1164	0.0239	0.1166	0.0394	0.0021
13	rs12431356	93402811	0.89	0.587533376708783	0.94	0.800578923638966	0.547740861489897	0.105017761869895	0.0061	0.0092	0.0929	0.0161	0.0406	0.0178	0.0165	0.0264	0.0017	0.0454	0.0346	0.1413	0.0033	0.0394	0.119	0.0239	0.0227	0.0036	0.0016	0.0218	0.013	0.1164	0.024	0.1165	0.0394	0.0021
13	rs72641088	93411343	0.89	0.587533376708783	0.94	0.800578923638966	0.550444045521322	0.126836312387972	0.0061	0.0092	0.0929	0.0161	0.0406	0.0178	0.0165	0.0264	0.0017	0.0454	0.0346	0.1413	0.0033	0.0394	0.119	0.0239	0.0227	0.0036	0.0016	0.0218	0.013	0.1164	0.024	0.1165	0.0394	0.0021
13	rs12431343	93450646	0.89	0.587533376708783	0.94	0.800578923638966	0.533993804314811	0.143120227883064	0.006	0.0091	0.093	0.0158	0.0407	0.0177	0.0167	0.026	0.0016	0.0454	0.035	0.1404	0.0033	0.0394	0.1191	0.024	0.0226	0.0035	0.0016	0.0217	0.0125	0.1175	0.0241	0.1171	0.0397	0.002
13	rs77643007	93482121	0.89	0.587533376708783	0.94	0.800578923638966	0.524146851362197	0.165951115140525	0.006	0.0091	0.0928	0.0158	0.0408	0.0177	0.0168	0.0258	0.0015	0.0453	0.0353	0.1401	0.0034	0.0393	0.1191	0.024	0.0225	0.0034	0.0016	0.0217	0.0123	0.1177	0.0241	0.1174	0.0399	0.002
13	rs1409265	93499243	0.89	0.587533376708783	0.93	0.873875650440679	0.521634375624103	0.165657152777155	0.006	0.0091	0.0928	0.0157	0.0408	0.0177	0.0168	0.0258	0.0015	0.0453	0.0353	0.14	0.0034	0.0394	0.119	0.024	0.0225	0.0034	0.0016	0.0217	0.0123	0.1178	0.0241	0.1174	0.0399	0.002
13	rs61974508	93502554	0.89	0.587533376708783	0.93	0.873875650440679	0.517652022611234	0.165265487847853	0.006	0.0091	0.0928	0.0157	0.0408	0.0177	0.0168	0.0258	0.0015	0.0453	0.0353	0.14	0.0034	0.0394	0.119	0.024	0.0225	0.0034	0.0016	0.0217	0.0123	0.1178	0.0242	0.1174	0.0399	0.002
13	rs9556229	93504531	0.89	0.587533376708783	0.93	0.873875650440679	0.525566679256364	0.17976918329865	0.006	0.0091	0.0928	0.0157	0.0408	0.0177	0.0168	0.0258	0.0015	0.0453	0.0354	0.14	0.0034	0.0394	0.119	0.024	0.0225	0.0034	0.0016	0.0217	0.0123	0.1178	0.0242	0.1173	0.04	0.002
13	rs72642619	93506200	0.89	0.587533376708783	0.93	0.873875650440679	0.51291795468831	0.16136683400676	0.006	0.0091	0.0927	0.0158	0.0409	0.0176	0.0168	0.0258	0.0015	0.0454	0.0355	0.1399	0.0033	0.0394	0.1189	0.0239	0.0224	0.0034	0.0016	0.0218	0.0123	0.1179	0.0243	0.1172	0.04	0.002
13	rs4142966	93512624	0.89	0.587533376708783	0.94	0.800578923638966	0.50490511142219	0.183207028072746	0.006	0.0091	0.0927	0.0158	0.0409	0.0176	0.0168	0.0258	0.0015	0.0454	0.0357	0.1397	0.0033	0.0394	0.1188	0.0238	0.0222	0.0034	0.0017	0.022	0.0122	0.118	0.0244	0.117	0.0402	0.002
13	rs1157238	93517731	0.89	0.587533376708783	0.94	0.800578923638966	0.501426402282776	0.218342775061916	0.0061	0.0091	0.0926	0.0158	0.0409	0.0176	0.0168	0.0258	0.0015	0.0455	0.0358	0.1396	0.0033	0.0394	0.1187	0.0238	0.0222	0.0034	0.0018	0.0221	0.0122	0.1182	0.0245	0.1168	0.0402	0.002
13	rs16947967	93525334	0.89	0.587533376708783	0.94	0.800578923638966	0.48464125322047	0.208306422178862	0.0061	0.0091	0.0925	0.0158	0.0409	0.0176	0.0168	0.0258	0.0015	0.0455	0.0359	0.1394	0.0033	0.0395	0.1187	0.0237	0.0221	0.0034	0.0019	0.0222	0.0122	0.1181	0.0247	0.1167	0.0403	0.0021
13	rs77275086	93533055	0.89	0.587533376708783	0.94	0.800578923638966	0.482283604960438	0.219958662185691	0.0061	0.009	0.0924	0.0158	0.0409	0.0176	0.0168	0.0257	0.0015	0.0456	0.036	0.1393	0.0034	0.0395	0.1187	0.0237	0.022	0.0034	0.002	0.0222	0.0122	0.1181	0.0248	0.1167	0.0403	0.0021
13	rs7329752	93536513	0.89	0.587533376708783	0.94	0.800578923638966	0.474198640521496	0.196035857813429	0.0061	0.009	0.0924	0.0158	0.0409	0.0176	0.0168	0.0257	0.0015	0.0457	0.036	0.1392	0.0033	0.0395	0.1188	0.0236	0.0219	0.0034	0.002	0.0222	0.0122	0.1181	0.0248	0.1166	0.0404	0.0021
13	rs746446	93539901	0.89	0.587533376708783	0.94	0.800578923638966	0.459559014390112	0.167620352585726	0.0061	0.009	0.0924	0.0158	0.0409	0.0176	0.0168	0.0257	0.0015	0.0457	0.036	0.1392	0.0033	0.0395	0.1188	0.0236	0.0219	0.0034	0.002	0.0222	0.0122	0.1181	0.0248	0.1166	0.0404	0.0021
13	rs117351616	93565913	0.89	0.587533376708783	0.94	0.800578923638966	0.32933987384422	0.16663773850418	0.006	0.0089	0.0926	0.0157	0.0413	0.0178	0.0173	0.0253	0.0016	0.0459	0.0364	0.1381	0.0036	0.0398	0.1183	0.0229	0.0214	0.0031	0.0021	0.0219	0.012	0.1198	0.025	0.1158	0.0406	0.0022
13	rs9561189	93566498	0.88	0.650722301593725	0.94	0.800578923638966	0.322270313543351	0.183105595958384	0.0059	0.0089	0.0927	0.0156	0.0414	0.0178	0.0174	0.0251	0.0016	0.046	0.0366	0.1379	0.0037	0.0398	0.1182	0.0227	0.0213	0.003	0.0021	0.0218	0.012	0.1203	0.0251	0.1156	0.0405	0.0023
13	rs9516141	93566808	0.88	0.650722301593725	0.94	0.800578923638966	0.321916415029275	0.186769247482587	0.0059	0.0089	0.0927	0.0156	0.0414	0.0178	0.0174	0.0251	0.0016	0.046	0.0366	0.1379	0.0037	0.0398	0.1182	0.0227	0.0213	0.003	0.0021	0.0218	0.012	0.1203	0.0251	0.1156	0.0405	0.0023
13	rs117879433	93569958	0.88	0.650722301593725	0.94	0.800578923638966	0.321966959486064	0.192104727748342	0.0059	0.0089	0.0927	0.0156	0.0414	0.0178	0.0174	0.0251	0.0016	0.046	0.0366	0.1379	0.0037	0.0398	0.1182	0.0227	0.0213	0.003	0.0021	0.0218	0.012	0.1203	0.0251	0.1156	0.0405	0.0023
13	rs117457562	93578477	0.88	0.650722301593725	0.94	0.800578923638966	0.327960374961823	0.182801415270337	0.0059	0.0089	0.0928	0.0157	0.0414	0.0178	0.0174	0.0251	0.0016	0.046	0.0366	0.1378	0.0037	0.0399	0.1183	0.0227	0.0213	0.003	0.0021	0.0218	0.012	0.1204	0.0251	0.1155	0.0405	0.0023
13	rs9523848	93581791	0.88	0.650722301593725	0.94	0.800578923638966	0.329544501088766	0.194066926194425	0.0059	0.0089	0.0928	0.0157	0.0414	0.0178	0.0174	0.0251	0.0016	0.046	0.0366	0.1378	0.0037	0.0399	0.1183	0.0227	0.0213	0.003	0.0021	0.0218	0.012	0.1204	0.0251	0.1155	0.0405	0.0023
13	rs306672	93588530	0.88	0.650722301593725	0.94	0.800578923638966	0.321360700462985	0.209260572369943	0.0059	0.0088	0.0928	0.0157	0.0414	0.0178	0.0174	0.0251	0.0016	0.046	0.0366	0.138	0.0037	0.0399	0.1182	0.0227	0.0213	0.003	0.0021	0.0218	0.012	0.1205	0.0251	0.1154	0.0405	0.0023
13	rs34311253	93616221	0.88	0.650722301593725	0.94	0.800578923638966	0.324600998999265	0.230172975102048	0.0058	0.0088	0.0923	0.0157	0.0415	0.0179	0.0174	0.0251	0.0015	0.046	0.0365	0.1379	0.0038	0.04	0.1179	0.0225	0.021	0.003	0.002	0.0219	0.0119	0.1213	0.0252	0.1154	0.0408	0.0023
13	rs77691530	93616413	0.88	0.650722301593725	0.94	0.800578923638966	0.324347237738234	0.230172975102048	0.0058	0.0088	0.0924	0.0157	0.0416	0.0179	0.0174	0.0251	0.0015	0.046	0.0365	0.1379	0.0038	0.04	0.1179	0.0225	0.021	0.003	0.002	0.0219	0.0119	0.1213	0.0252	0.1154	0.0408	0.0023
13	rs9561212	93617595	0.88	0.650722301593725	0.94	0.800578923638966	0.32292809409927	0.225808014902499	0.0058	0.0088	0.0924	0.0157	0.0415	0.0179	0.0174	0.0252	0.0015	0.046	0.0364	0.1378	0.0038	0.04	0.1179	0.0225	0.021	0.003	0.002	0.0219	0.0119	0.1213	0.0252	0.1154	0.0408	0.0023
13	rs111672533	93618659	0.88	0.650722301593725	0.93	0.873875650440679	0.311295011847815	0.211599019334641	0.0058	0.0088	0.0924	0.0157	0.0416	0.0179	0.0174	0.0252	0.0015	0.046	0.0365	0.1378	0.0038	0.0401	0.1179	0.0224	0.021	0.0029	0.002	0.0219	0.0119	0.1214	0.0252	0.1154	0.0408	0.0023
13	rs9561213	93623353	0.88	0.650722301593725	0.93	0.873875650440679	0.305562701393232	0.22809623702766	0.0057	0.0088	0.0924	0.0157	0.0416	0.0179	0.0174	0.0251	0.0015	0.046	0.0365	0.1377	0.0038	0.0402	0.1179	0.0225	0.021	0.0029	0.002	0.0218	0.0119	0.1214	0.0253	0.1156	0.0408	0.0023
13	rs61974548	93633905	0.88	0.650722301593725	0.93	0.873875650440679	0.247434327542185	0.197595008161141	0.0056	0.0087	0.0929	0.0155	0.0416	0.018	0.0175	0.0252	0.0015	0.0459	0.0366	0.1374	0.0038	0.0403	0.1176	0.0222	0.0207	0.003	0.002	0.0217	0.0119	0.1217	0.0253	0.1158	0.0408	0.0023
13	rs9556249	93639364	0.88	0.650722301593725	0.93	0.873875650440679	0.225191215424879	0.147608008188016	0.0056	0.0087	0.093	0.0156	0.0417	0.018	0.0175	0.0252	0.0015	0.0458	0.0367	0.1372	0.0038	0.0403	0.1174	0.0222	0.0206	0.0029	0.002	0.0216	0.0119	0.1218	0.0252	0.1158	0.0409	0.0023
13	rs160142	93646043	0.88	0.650722301593725	0.93	0.873875650440679	0.17604593663561	0.126303135951984	0.0054	0.0085	0.0934	0.0155	0.0419	0.0181	0.0175	0.0253	0.0014	0.0456	0.037	0.137	0.0039	0.0405	0.1167	0.022	0.0198	0.0029	0.0019	0.0214	0.012	0.1227	0.0251	0.1163	0.0411	0.0024
13	rs182539	93654659	0.88	0.650722301593725	0.93	0.873875650440679	0.144289706680518	0.111212169962147	0.0052	0.0084	0.0937	0.0152	0.0423	0.018	0.0174	0.0255	0.0013	0.0452	0.0377	0.1368	0.0039	0.0409	0.1158	0.0218	0.0186	0.003	0.0019	0.0212	0.0122	0.1233	0.0252	0.1169	0.0417	0.0024
13	rs34235579	93655949	0.88	0.650722301593725	0.94	0.800578923638966	0.149105874930927	0.111212169962147	0.0052	0.0084	0.0938	0.0152	0.0422	0.018	0.0174	0.0255	0.0013	0.0453	0.0377	0.1368	0.0039	0.0409	0.1158	0.0218	0.0186	0.003	0.0019	0.0212	0.0122	0.1233	0.0251	0.1169	0.0417	0.0024
13	rs308247	93656534	0.88	0.650722301593725	0.93	0.873875650440679	0.150588901346819	0.111212169962147	0.0052	0.0084	0.0938	0.0152	0.0422	0.018	0.0174	0.0255	0.0013	0.0453	0.0377	0.1368	0.0039	0.0409	0.1158	0.0218	0.0186	0.003	0.0019	0.0212	0.0122	0.1233	0.0251	0.1169	0.0417	0.0024
13	rs117262177	93662082	0.88	0.650722301593725	0.93	0.873875650440679	0.146230873907002	0.112739437673692	0.0052	0.0084	0.0937	0.0152	0.0422	0.0181	0.0174	0.0255	0.0013	0.0453	0.0377	0.1368	0.0039	0.0409	0.1158	0.0218	0.0186	0.003	0.0019	0.0212	0.0122	0.1234	0.0251	0.1169	0.0417	0.0024
13	rs76619105	93663234	0.88	0.650722301593725	0.93	0.873875650440679	0.148056571912553	0.113762026395592	0.0052	0.0084	0.0937	0.0152	0.0422	0.018	0.0174	0.0255	0.0013	0.0453	0.0377	0.1367	0.0039	0.0409	0.1158	0.0218	0.0186	0.003	0.0019	0.0212	0.0122	0.1234	0.0251	0.1169	0.0417	0.0024
13	rs460526	93677931	0.88	0.650722301593725	0.94	0.800578923638966	0.14451538026251	0.117800852466429	0.0052	0.0083	0.0935	0.0153	0.0423	0.018	0.0174	0.0254	0.0013	0.0452	0.0377	0.1366	0.0039	0.041	0.1157	0.0219	0.0186	0.0029	0.0019	0.0212	0.0122	0.1233	0.0253	0.1169	0.042	0.0025
13	rs11616423	93686382	0.88	0.650722301593725	0.94	0.800578923638966	0.135062928426128	0.138958796567564	0.0052	0.0083	0.0936	0.0154	0.0424	0.018	0.0174	0.0254	0.0013	0.0451	0.0377	0.1365	0.0039	0.0409	0.1157	0.0218	0.0186	0.0029	0.0019	0.0212	0.0123	0.1234	0.0252	0.117	0.0421	0.0025
13	rs306681	93687388	0.88	0.650722301593725	0.94	0.800578923638966	0.129707867576844	0.137948383680462	0.0052	0.0083	0.0936	0.0155	0.0424	0.018	0.0174	0.0254	0.0013	0.0451	0.0377	0.1365	0.0039	0.0409	0.1156	0.0217	0.0186	0.0029	0.0019	0.0211	0.0123	0.1233	0.0252	0.117	0.0421	0.0025
13	rs9523894	93691002	0.88	0.650722301593725	0.94	0.800578923638966	0.139188726782937	0.141265183652703	0.0052	0.0083	0.0937	0.0156	0.0424	0.018	0.0175	0.0254	0.0013	0.0451	0.0377	0.1366	0.0039	0.0409	0.1155	0.0218	0.0187	0.0029	0.0017	0.0211	0.0123	0.1233	0.0252	0.1171	0.0421	0.0025
13	rs112291348	93708678	0.88	0.650722301593725	0.94	0.800578923638966	0.114115991440124	0.0818067822017122	0.0052	0.0083	0.0936	0.0155	0.0425	0.0179	0.0174	0.0255	0.0013	0.0449	0.0381	0.1365	0.0038	0.041	0.115	0.0215	0.0183	0.003	0.0017	0.021	0.0121	0.1234	0.0255	0.1174	0.0424	0.0026
13	rs2572974	93709641	0.88	0.650722301593725	0.94	0.800578923638966	0.130313263541238	0.0872005922721465	0.0053	0.0083	0.0936	0.0156	0.0426	0.0179	0.0174	0.0255	0.0013	0.0449	0.0379	0.1366	0.0038	0.0408	0.115	0.0215	0.0183	0.003	0.0017	0.0214	0.0121	0.1234	0.0254	0.1174	0.0424	0.0026
13	rs1444230	93727410	0.88	0.650722301593725	0.93	0.873875650440679	0.0889863565364638	0.0698192862789994	0.0052	0.0084	0.0936	0.0156	0.0428	0.018	0.0174	0.0257	0.0013	0.0445	0.0382	0.1361	0.0038	0.0415	0.1144	0.0213	0.0182	0.0031	0.0017	0.0213	0.0122	0.123	0.0257	0.1169	0.0429	0.0026
13	rs17642142	93728865	0.88	0.650722301593725	0.92	0.951254862179695	0.0851627371833776	0.0564303715929338	0.0052	0.0084	0.0935	0.0156	0.0428	0.0179	0.0173	0.0257	0.0013	0.0445	0.0383	0.1362	0.0038	0.0415	0.1144	0.0213	0.0181	0.0032	0.0017	0.0213	0.0123	0.123	0.0257	0.1169	0.0429	0.0026
13	rs486670	93733561	0.88	0.650722301593725	0.92	0.951254862179695	0.0851161983943261	0.0689082558075355	0.0052	0.0084	0.0936	0.0156	0.0428	0.0179	0.0173	0.0258	0.0013	0.0444	0.0383	0.136	0.0038	0.0417	0.1143	0.0213	0.0181	0.0032	0.0017	0.0213	0.0124	0.1228	0.0257	0.1168	0.043	0.0026
13	rs9516168	93737743	0.88	0.650722301593725	0.92	0.951254862179695	0.0779877837248247	0.0606046119938404	0.0051	0.0084	0.0936	0.0156	0.0428	0.018	0.0174	0.0259	0.0013	0.0444	0.0384	0.1353	0.0037	0.0417	0.1144	0.0214	0.0181	0.0032	0.0017	0.0213	0.0124	0.1229	0.0257	0.117	0.0431	0.0026
13	rs34916241	93738619	0.88	0.650722301593725	0.92	0.951254862179695	0.0818533042283131	0.0665491994679272	0.0051	0.0084	0.0936	0.0156	0.0428	0.018	0.0174	0.0258	0.0013	0.0444	0.0384	0.1352	0.0037	0.0417	0.1144	0.0214	0.0181	0.0032	0.0017	0.0214	0.0123	0.1229	0.0257	0.117	0.0431	0.0026
13	rs424069	93741916	0.88	0.650722301593725	0.92	0.951254862179695	0.0340969908129462	0.0836901834674393	0.0049	0.0084	0.0935	0.0152	0.0433	0.0178	0.0171	0.0273	0.0014	0.0442	0.0388	0.1343	0.0035	0.0429	0.113	0.0206	0.0174	0.0036	0.002	0.0212	0.0127	0.1224	0.0266	0.1166	0.0443	0.0025
13	rs11617620	93748471	0.87	0.718142804220985	0.92	0.951254862179695	0.0153430415772299	0.0725106983371063	0.0047	0.0081	0.094	0.0147	0.0435	0.0176	0.017	0.0284	0.0015	0.0436	0.0393	0.1327	0.0034	0.0433	0.1134	0.0205	0.0165	0.004	0.002	0.0212	0.0132	0.121	0.0271	0.1165	0.0459	0.0024
13	rs117736537	93749447	0.87	0.718142804220985	0.92	0.951254862179695	0.0140621701920492	0.0488316151113973	0.0046	0.0079	0.0944	0.0145	0.0435	0.0174	0.0169	0.0285	0.0016	0.0433	0.0394	0.1323	0.0033	0.0434	0.1131	0.0203	0.016	0.0045	0.002	0.0214	0.0134	0.1211	0.0272	0.1168	0.0463	0.0024
13	rs7327794	93749624	0.87	0.718142804220985	0.92	0.951254862179695	0.0149626412930079	0.0498008885775442	0.0046	0.0078	0.0944	0.0145	0.0435	0.0173	0.0169	0.0286	0.0016	0.0433	0.0394	0.1323	0.0033	0.0434	0.113	0.0203	0.016	0.0046	0.002	0.0214	0.0134	0.1211	0.0273	0.1169	0.0463	0.0024
13	rs317315	93750061	0.87	0.718142804220985	0.92	0.951254862179695	0.0181682449410882	0.0474529424759865	0.0046	0.0078	0.0946	0.0144	0.0435	0.0172	0.0168	0.0286	0.0016	0.0432	0.0394	0.1321	0.0033	0.0433	0.1128	0.0202	0.0158	0.0047	0.002	0.0214	0.0135	0.1211	0.0274	0.1172	0.0464	0.0024
13	rs160816	93751957	0.87	0.718142804220985	0.92	0.951254862179695	0.022070316172592	0.0660677823225773	0.0046	0.0078	0.0948	0.0144	0.0438	0.0172	0.0167	0.0287	0.0016	0.0431	0.0394	0.1319	0.0033	0.0432	0.1127	0.0202	0.0157	0.0048	0.002	0.0214	0.0135	0.1214	0.0274	0.1173	0.0466	0.0024
13	rs35549808	93757119	0.87	0.718142804220985	0.92	0.951254862179695	0.020782077809218	0.0841447710698921	0.0045	0.0077	0.0952	0.0141	0.0434	0.0174	0.0166	0.0289	0.0017	0.0425	0.0394	0.1315	0.0032	0.0426	0.114	0.02	0.0153	0.0051	0.0019	0.0212	0.0138	0.1219	0.0274	0.1177	0.0466	0.0023
13	rs117596885	93757576	0.87	0.718142804220985	0.92	0.951254862179695	0.0199253549341786	0.0743042512102028	0.0045	0.0077	0.0953	0.0141	0.0434	0.0174	0.0166	0.0289	0.0017	0.0425	0.0394	0.1314	0.0032	0.0426	0.114	0.0199	0.0152	0.005	0.0019	0.0212	0.0138	0.1219	0.0274	0.1177	0.0466	0.0023
13	rs160822	93758316	0.87	0.718142804220985	0.92	0.951254862179695	0.020115408264991	0.0669630070671955	0.0045	0.0077	0.0955	0.0141	0.0435	0.0174	0.0166	0.0289	0.0017	0.0425	0.0395	0.1313	0.0032	0.0426	0.1139	0.0198	0.0152	0.005	0.0019	0.0212	0.0138	0.1219	0.0274	0.1177	0.0466	0.0022
13	rs9523926	93770875	0.87	0.718142804220985	0.92	0.951254862179695	0.0247875589957092	0.0487713126614836	0.0044	0.0076	0.0966	0.0144	0.0436	0.0171	0.0157	0.029	0.0018	0.0423	0.0397	0.1305	0.003	0.0425	0.1139	0.0196	0.015	0.0051	0.0018	0.0211	0.014	0.1222	0.0276	0.1179	0.0467	0.0022
13	rs184385	93778485	0.87	0.718142804220985	0.92	0.951254862179695	0.0237847824769574	0.0503497626965575	0.0045	0.0077	0.0964	0.0143	0.0436	0.0173	0.0156	0.0291	0.0018	0.0423	0.0398	0.1304	0.003	0.0426	0.1138	0.0194	0.015	0.0051	0.0018	0.0211	0.0142	0.1225	0.0277	0.1179	0.0466	0.0022
13	rs79827760	93782160	0.87	0.718142804220985	0.93	0.873875650440679	0.0235217161300736	0.0497400648701101	0.0045	0.0077	0.0964	0.0143	0.0436	0.0173	0.0156	0.0291	0.0018	0.0423	0.0398	0.1304	0.003	0.0426	0.1138	0.0194	0.015	0.0051	0.0018	0.0211	0.0142	0.1225	0.0277	0.1179	0.0466	0.0022
13	rs56208280	93799908	0.87	0.718142804220985	0.94	0.800578923638966	0.0193967654806096	0.0489523179733826	0.0044	0.0077	0.0967	0.0143	0.0435	0.0175	0.0156	0.0291	0.0018	0.0421	0.0398	0.1302	0.0029	0.0426	0.1138	0.0193	0.0149	0.0051	0.0017	0.0208	0.0142	0.1227	0.0279	0.118	0.0467	0.0021
13	rs117512177	93809368	0.88	0.650722301593725	0.94	0.800578923638966	0.0184271610625611	0.0502886469647399	0.0044	0.0077	0.0969	0.0143	0.0435	0.0175	0.0156	0.0291	0.0018	0.0419	0.0398	0.1301	0.0028	0.0426	0.1137	0.0192	0.0149	0.005	0.0017	0.0207	0.0142	0.1228	0.0281	0.1181	0.0469	0.0021
13	rs76663873	93813326	0.88	0.650722301593725	0.94	0.800578923638966	0.0187875530626552	0.0535093889511163	0.0044	0.0076	0.0971	0.0143	0.0435	0.0175	0.0156	0.0291	0.0017	0.042	0.0398	0.1301	0.0028	0.0426	0.1136	0.0192	0.0149	0.005	0.0017	0.0207	0.0142	0.1228	0.0281	0.118	0.0469	0.0021
13	rs319533	93814026	0.88	0.650722301593725	0.95	0.731303845289611	0.0193545863245637	0.0588280991512616	0.0044	0.0076	0.0971	0.0143	0.0435	0.0175	0.0156	0.0292	0.0017	0.042	0.0398	0.1301	0.0028	0.0426	0.1136	0.0192	0.0149	0.005	0.0017	0.0206	0.0142	0.1228	0.0281	0.118	0.0469	0.0021
13	rs118173305	93815230	0.88	0.650722301593725	0.95	0.731303845289611	0.0117990949943428	0.0462093511636146	0.0043	0.0076	0.0976	0.0144	0.0431	0.0177	0.0155	0.0295	0.0018	0.0416	0.0397	0.1292	0.0028	0.0426	0.1133	0.0191	0.0152	0.005	0.0018	0.02	0.0145	0.1235	0.0285	0.1176	0.0471	0.0022
13	rs77983023	93815471	0.88	0.650722301593725	0.95	0.731303845289611	0.0115726734099194	0.0439962412285904	0.0043	0.0076	0.0977	0.0145	0.0431	0.0177	0.0154	0.0295	0.0018	0.0415	0.0398	0.129	0.0028	0.0425	0.1133	0.0191	0.0153	0.005	0.0018	0.0199	0.0145	0.1237	0.0286	0.1176	0.0471	0.0022
13	rs319535	93816293	0.88	0.650722301593725	0.95	0.731303845289611	0.00959356316274054	0.0278493563335276	0.0043	0.0076	0.0981	0.0147	0.043	0.0177	0.0153	0.0296	0.0019	0.0413	0.0401	0.1284	0.0028	0.0423	0.113	0.0183	0.0155	0.005	0.0019	0.0196	0.0146	0.1239	0.0289	0.1181	0.0471	0.0024
13	rs3953581	93816321	0.88	0.650722301593725	0.95	0.731303845289611	0.0103665760334428	0.0293157949813175	0.0043	0.0076	0.0981	0.0147	0.043	0.0177	0.0153	0.0296	0.0019	0.0413	0.0401	0.1284	0.0028	0.0423	0.113	0.0182	0.0155	0.005	0.0019	0.0196	0.0146	0.1239	0.0289	0.1182	0.0471	0.0023
13	rs72646367	93826672	0.89	0.587533376708783	0.95	0.731303845289611	0.00563482793655677	0.0289339893107652	0.0042	0.0076	0.0984	0.0146	0.0431	0.0175	0.015	0.0299	0.0019	0.0411	0.0404	0.1275	0.0029	0.0423	0.1131	0.0176	0.0159	0.0049	0.002	0.0189	0.0151	0.1239	0.0293	0.1186	0.0472	0.0024
13	rs1333464	93831475	0.89	0.587533376708783	0.95	0.731303845289611	0.00629828241696229	0.0369011486099333	0.0042	0.0076	0.0984	0.0146	0.0431	0.0175	0.0149	0.0299	0.0019	0.0411	0.0404	0.1275	0.0029	0.0423	0.1131	0.0175	0.0159	0.0049	0.002	0.0189	0.0151	0.1242	0.0293	0.1186	0.0472	0.0024
13	rs9516184	93833338	0.89	0.587533376708783	0.95	0.731303845289611	0.00617239786384458	0.0345414593067033	0.0042	0.0076	0.0984	0.0146	0.0431	0.0174	0.0148	0.0299	0.0019	0.0411	0.0404	0.1274	0.0029	0.0422	0.1131	0.0175	0.016	0.0049	0.002	0.0189	0.0152	0.1243	0.0294	0.1186	0.0471	0.0024
13	rs17644271	93837878	0.89	0.587533376708783	0.95	0.731303845289611	0.0063894088929956	0.0358436157932095	0.0041	0.0076	0.0984	0.0146	0.0431	0.0174	0.0147	0.03	0.0019	0.0411	0.0405	0.1274	0.0029	0.0421	0.1131	0.0174	0.016	0.0049	0.002	0.0189	0.0152	0.1244	0.0294	0.1186	0.0471	0.0024
13	rs9556267	93839833	0.89	0.587533376708783	0.95	0.731303845289611	0.00574201582695107	0.0289815871108716	0.0041	0.0076	0.0986	0.0147	0.043	0.0177	0.0148	0.03	0.0019	0.0409	0.0404	0.1272	0.003	0.0415	0.113	0.0175	0.0162	0.0048	0.002	0.0189	0.0153	0.1246	0.0296	0.1184	0.047	0.0025
13	rs4773718	93860270	0.89	0.587533376708783	0.95	0.731303845289611	0.0101716771059635	0.0164968815994975	0.0044	0.0075	0.0989	0.0147	0.0429	0.0189	0.0151	0.0301	0.0023	0.0403	0.0406	0.1261	0.0032	0.0394	0.1129	0.0176	0.0165	0.0048	0.0024	0.0191	0.0159	0.1251	0.0303	0.117	0.0466	0.0028
13	rs4400921	93869239	0.89	0.587533376708783	0.95	0.731303845289611	0.0107702755610601	0.0183233797119681	0.0044	0.0076	0.0991	0.0148	0.0429	0.019	0.0151	0.0301	0.0023	0.0401	0.0404	0.1259	0.0032	0.0394	0.1129	0.0175	0.0165	0.0048	0.0024	0.0193	0.0159	0.1251	0.0303	0.1168	0.0467	0.0028
13	rs11620369	93873495	0.89	0.587533376708783	0.95	0.731303845289611	0.0106236028121579	0.0193306592881804	0.0044	0.0076	0.0992	0.0148	0.0429	0.019	0.0151	0.0301	0.0023	0.0401	0.0404	0.1259	0.0032	0.0394	0.1129	0.0175	0.0165	0.0048	0.0024	0.0193	0.0159	0.1252	0.0303	0.1167	0.0467	0.0028
13	rs72633945	93878289	0.89	0.587533376708783	0.95	0.731303845289611	0.0104891421560375	0.0112873007321108	0.0044	0.0076	0.0995	0.0148	0.0428	0.019	0.0152	0.0301	0.0024	0.0399	0.0403	0.1258	0.0033	0.0393	0.1127	0.0174	0.0166	0.0049	0.0024	0.0194	0.0159	0.1254	0.0303	0.1165	0.0466	0.0028
13	rs7985891	93879031	0.89	0.587533376708783	0.96	0.665984986819169	0.0113041570893282	0.0094493333285935	0.0045	0.0076	0.1	0.0149	0.0428	0.0191	0.0152	0.03	0.0024	0.0398	0.0402	0.1258	0.0033	0.0393	0.1124	0.0172	0.0166	0.0049	0.0025	0.0195	0.0159	0.1257	0.0303	0.1161	0.0466	0.0028
13	rs1116260	93890670	0.89	0.587533376708783	0.96	0.665984986819169	0.026007402816899	0.0078038307002075	0.0046	0.0076	0.101	0.0148	0.0426	0.0197	0.0154	0.03	0.0025	0.0395	0.04	0.1256	0.0033	0.0383	0.1121	0.0169	0.0168	0.0048	0.0025	0.0198	0.0159	0.1264	0.0305	0.1153	0.0465	0.0028
13	rs7999706	93891219	0.89	0.587533376708783	0.97	0.604552021827049	0.0243072949440584	0.00755764368860492	0.0046	0.0076	0.1009	0.0149	0.0426	0.0197	0.0154	0.03	0.0025	0.0395	0.04	0.1256	0.0033	0.0383	0.112	0.017	0.0168	0.0049	0.0025	0.0197	0.0159	0.1264	0.0305	0.1155	0.0464	0.0028
13	rs116924663	93893684	0.89	0.587533376708783	0.97	0.604552021827049	0.0255823949581561	0.0114984464347352	0.0046	0.0076	0.101	0.0148	0.0425	0.0197	0.0154	0.03	0.0025	0.0395	0.04	0.1256	0.0033	0.0383	0.112	0.0169	0.0168	0.0049	0.0025	0.0197	0.016	0.1264	0.0305	0.1154	0.0464	0.0028
13	rs1577099	93894245	0.89	0.587533376708783	0.97	0.604552021827049	0.0257683692416993	0.0118342623098004	0.0046	0.0076	0.101	0.0148	0.0425	0.0197	0.0154	0.03	0.0025	0.0395	0.04	0.1256	0.0033	0.0383	0.1119	0.0169	0.0168	0.0049	0.0025	0.0197	0.016	0.1264	0.0305	0.1154	0.0464	0.0028
13	rs17300024	93913236	0.9	0.528487958927512	0.97	0.604552021827049	0.0213648216300036	0.0127430628640158	0.0046	0.0075	0.1013	0.015	0.0423	0.02	0.0154	0.03	0.0025	0.0395	0.0401	0.126	0.0032	0.0382	0.1121	0.0169	0.0168	0.0048	0.0024	0.0196	0.0162	0.1263	0.0306	0.1151	0.0462	0.0028
13	rs61963748	93914098	0.9	0.528487958927512	0.97	0.604552021827049	0.0222656031639232	0.011803530965863	0.0046	0.0075	0.1014	0.0149	0.0423	0.02	0.0154	0.03	0.0025	0.0395	0.0401	0.1259	0.0032	0.0382	0.1121	0.0168	0.0168	0.0048	0.0024	0.0196	0.0163	0.1263	0.0306	0.1151	0.0462	0.0028
13	rs9523993	93930403	0.91	0.473491286898298	0.97	0.604552021827049	0.0433615561470196	0.0360013524982591	0.0045	0.0069	0.1037	0.015	0.0414	0.0196	0.0149	0.0307	0.0025	0.0396	0.0407	0.1274	0.0033	0.0382	0.1111	0.0153	0.0165	0.0042	0.0023	0.019	0.0167	0.1303	0.0321	0.1125	0.0442	0.0026
13	rs117918631	93932100	0.91	0.473491286898298	0.97	0.604552021827049	0.0432722320276809	0.0366885226314839	0.0045	0.0069	0.1037	0.015	0.0414	0.0196	0.0149	0.0307	0.0025	0.0395	0.0407	0.1274	0.0033	0.0382	0.1111	0.0153	0.0165	0.0042	0.0023	0.0191	0.0167	0.1303	0.0321	0.1125	0.0441	0.0026
13	rs9584101	93938045	0.91	0.473491286898298	0.97	0.604552021827049	0.0502925560131359	0.0387309430377295	0.0045	0.0069	0.1037	0.0149	0.0414	0.0196	0.0148	0.0307	0.0024	0.0395	0.0408	0.1274	0.0033	0.0382	0.1111	0.0152	0.0164	0.0042	0.0023	0.0191	0.0166	0.1304	0.0322	0.1125	0.0441	0.0026
13	rs11839514	93938706	0.91	0.473491286898298	0.97	0.604552021827049	0.0588254962816923	0.0386765537187849	0.0045	0.0069	0.1039	0.0149	0.0414	0.0196	0.0147	0.0308	0.0025	0.0395	0.0409	0.1266	0.0034	0.0382	0.1111	0.0152	0.0164	0.0043	0.0023	0.0191	0.0166	0.1305	0.0322	0.1127	0.0442	0.0026
13	rs117385365	93941018	0.91	0.473491286898298	0.97	0.604552021827049	0.0552593101106133	0.0421700959284025	0.0045	0.007	0.1039	0.0149	0.0414	0.0196	0.0147	0.0308	0.0025	0.0395	0.0408	0.1266	0.0034	0.0383	0.1111	0.0151	0.0163	0.0043	0.0023	0.0192	0.0167	0.1306	0.0323	0.1127	0.0441	0.0026
13	rs72635689	93942811	0.91	0.473491286898298	0.97	0.604552021827049	0.054961522178725	0.0428508550264692	0.0045	0.007	0.1039	0.0149	0.0414	0.0196	0.0147	0.0308	0.0025	0.0395	0.0408	0.1266	0.0034	0.0383	0.1111	0.0151	0.0163	0.0042	0.0023	0.0192	0.0168	0.1306	0.0323	0.1127	0.0441	0.0026
13	rs71429516	93950480	0.91	0.473491286898298	0.97	0.604552021827049	0.0550489953376599	0.0499835545928591	0.0045	0.007	0.1039	0.0149	0.0414	0.0196	0.0146	0.0309	0.0024	0.0394	0.0407	0.1266	0.0033	0.0384	0.1111	0.015	0.0161	0.0042	0.0023	0.0192	0.0169	0.1307	0.0323	0.1128	0.044	0.0027
13	rs72635701	93958059	0.92	0.422441555019286	0.97	0.604552021827049	0.0560527656835669	0.0531959351761616	0.0045	0.007	0.1039	0.0149	0.0415	0.0196	0.0146	0.0309	0.0024	0.0393	0.0407	0.1267	0.0033	0.0384	0.1111	0.015	0.0161	0.0042	0.0023	0.0192	0.017	0.1308	0.0324	0.1129	0.0439	0.0027
13	rs9524009	93962776	0.92	0.422441555019286	0.97	0.604552021827049	0.0558757898768871	0.0556619326325885	0.0045	0.007	0.1039	0.0149	0.0415	0.0196	0.0146	0.0309	0.0024	0.0393	0.0407	0.1267	0.0033	0.0384	0.1111	0.015	0.016	0.0042	0.0023	0.0193	0.017	0.1308	0.0324	0.1129	0.0439	0.0027
13	rs17267620	93967084	0.92	0.422441555019286	0.98	0.546929419532092	0.0593576197494994	0.0634125350556216	0.0044	0.007	0.1039	0.015	0.0415	0.0196	0.0146	0.0309	0.0024	0.0392	0.0407	0.1268	0.0032	0.0384	0.1111	0.015	0.0158	0.0041	0.0022	0.0193	0.0171	0.1309	0.0324	0.1129	0.0439	0.0027
13	rs61965672	93968282	0.92	0.422441555019286	0.99	0.493036143459036	0.0598188995672401	0.0649047369682324	0.0044	0.007	0.1039	0.015	0.0415	0.0196	0.0145	0.031	0.0023	0.0392	0.0408	0.1269	0.0032	0.0384	0.1111	0.015	0.0157	0.0041	0.0022	0.0193	0.0172	0.1309	0.0324	0.1129	0.0439	0.0027
13	rs7320857	93969378	0.92	0.422441555019286	0.99	0.493036143459036	0.062674593319344	0.0671011813753681	0.0044	0.007	0.1039	0.015	0.0415	0.0196	0.0145	0.031	0.0023	0.0392	0.0408	0.127	0.0032	0.0385	0.1112	0.015	0.0157	0.0041	0.0022	0.0193	0.0172	0.1309	0.0324	0.1129	0.0438	0.0027
13	rs77506225	93990364	0.93	0.375229593708928	1	0.442785362986439	0.0786273927335208	0.135115418735565	0.0043	0.0069	0.1047	0.0147	0.0413	0.0195	0.014	0.0315	0.0021	0.0386	0.0415	0.1304	0.0029	0.038	0.1114	0.014	0.0154	0.0031	0.002	0.0185	0.0172	0.1314	0.0325	0.1141	0.0428	0.0023
13	rs7331899	93991983	0.93	0.375229593708928	1	0.442785362986439	0.0785610703486473	0.134296993550187	0.0043	0.0069	0.1047	0.0147	0.0413	0.0195	0.014	0.0315	0.0021	0.0386	0.0416	0.1304	0.0029	0.038	0.1114	0.014	0.0154	0.0031	0.002	0.0185	0.0172	0.1314	0.0325	0.1141	0.0428	0.0023
13	rs35680959	94005026	0.93	0.375229593708928	1	0.442785362986439	0.0920098583727754	0.145264366835946	0.0043	0.0069	0.1048	0.0147	0.0413	0.0195	0.014	0.0315	0.0021	0.0386	0.0417	0.1305	0.0029	0.0379	0.1114	0.014	0.0154	0.0031	0.002	0.0184	0.0172	0.1314	0.0326	0.1142	0.0427	0.0023
13	rs17300157	94005293	0.93	0.375229593708928	1.01	0.39608418712213	0.0945742443132721	0.151670577547215	0.0043	0.0069	0.1048	0.0147	0.0412	0.0195	0.014	0.0315	0.0021	0.0386	0.0417	0.1306	0.0029	0.0379	0.1115	0.014	0.0154	0.0031	0.002	0.0184	0.0172	0.1315	0.0326	0.1141	0.0427	0.0023
13	rs7985067	94006126	0.93	0.375229593708928	1.02	0.35283343175317	0.101128545467108	0.159913326398094	0.0043	0.0069	0.1048	0.0148	0.0412	0.0195	0.014	0.0315	0.0021	0.0386	0.0417	0.1305	0.0029	0.0379	0.1114	0.014	0.0154	0.0031	0.002	0.0185	0.0172	0.1315	0.0326	0.114	0.0427	0.0023
13	rs1408209	94007574	0.93	0.375229593708928	1.02	0.35283343175317	0.104747705347177	0.162532983161867	0.0043	0.0069	0.1048	0.0149	0.0412	0.0195	0.014	0.0315	0.0021	0.0386	0.0417	0.1304	0.0029	0.0379	0.1114	0.014	0.0154	0.0031	0.002	0.0185	0.0172	0.1316	0.0326	0.114	0.0426	0.0023
13	rs9561329	94011169	0.93	0.375229593708928	1.03	0.312927433563081	0.0979694721151993	0.161755220868962	0.0043	0.0069	0.1046	0.0149	0.0413	0.0195	0.014	0.0315	0.0021	0.0386	0.0417	0.1303	0.003	0.0379	0.1112	0.014	0.0153	0.0031	0.002	0.0186	0.0173	0.1319	0.0326	0.114	0.0425	0.0023
13	rs12184580	94029866	0.93	0.375229593708928	1.03	0.312927433563081	0.0894418105494577	0.195102369144182	0.0043	0.0069	0.105	0.0146	0.0413	0.0193	0.0141	0.0316	0.002	0.0384	0.0417	0.131	0.0031	0.0379	0.1118	0.0138	0.0153	0.003	0.002	0.0185	0.0174	0.1318	0.0331	0.1138	0.0415	0.0024
13	rs9516227	94030142	0.93	0.375229593708928	1.03	0.312927433563081	0.0926222399815101	0.20124914548629	0.0043	0.0069	0.105	0.0146	0.0413	0.0193	0.0141	0.0316	0.002	0.0384	0.0417	0.131	0.0031	0.0378	0.1118	0.0138	0.0153	0.003	0.002	0.0185	0.0174	0.1319	0.033	0.1138	0.0415	0.0024
13	rs112809176	94042191	0.93	0.375229593708928	1.04	0.276253925711104	0.0902846658599796	0.20366263355854	0.0043	0.0069	0.1051	0.0144	0.0416	0.0191	0.014	0.0317	0.002	0.0384	0.0418	0.1312	0.0031	0.0377	0.1119	0.0138	0.0152	0.0029	0.002	0.0185	0.0173	0.1319	0.0332	0.1137	0.0414	0.0023
13	rs2762099	94054322	0.94	0.331738599837001	1.03	0.312927433563081	0.0949976536083218	0.23456490302724	0.0044	0.0069	0.1054	0.0141	0.0423	0.0189	0.0139	0.0321	0.0019	0.0383	0.0421	0.1315	0.0031	0.0373	0.112	0.0137	0.0151	0.0029	0.002	0.0184	0.0171	0.1321	0.0333	0.1134	0.0411	0.0023
13	rs34575960	94057511	0.94	0.331738599837001	1.04	0.276253925711104	0.0942512637852108	0.223527313617888	0.0043	0.0068	0.1054	0.0141	0.0423	0.0188	0.0138	0.032	0.0019	0.0385	0.0422	0.1315	0.0031	0.0373	0.112	0.0137	0.0151	0.0029	0.0019	0.0183	0.0171	0.1322	0.0333	0.1135	0.0412	0.0023
13	rs61964166	94070081	0.94	0.331738599837001	1.04	0.276253925711104	0.095397244288798	0.226461027254061	0.0043	0.0068	0.1054	0.0141	0.0424	0.0188	0.0138	0.0318	0.0019	0.0386	0.0422	0.1316	0.0031	0.0373	0.1121	0.0137	0.015	0.0029	0.0019	0.0182	0.017	0.1322	0.0333	0.1135	0.0413	0.0023
13	rs76739314	94075954	0.94	0.331738599837001	1.04	0.276253925711104	0.0952722588487712	0.204188576914804	0.0043	0.0068	0.1055	0.014	0.0426	0.0187	0.0137	0.0314	0.0018	0.0389	0.0422	0.1319	0.0031	0.0372	0.1121	0.0137	0.015	0.0028	0.0019	0.0182	0.0169	0.1322	0.0332	0.1136	0.0414	0.0023
13	rs7329962	94077627	0.94	0.331738599837001	1.04	0.276253925711104	0.103716858458621	0.199784792251232	0.0043	0.0068	0.1056	0.014	0.0427	0.0187	0.0137	0.0312	0.0018	0.0391	0.0422	0.1319	0.0031	0.0372	0.112	0.0137	0.015	0.0028	0.0019	0.0182	0.0169	0.1323	0.0332	0.1136	0.0414	0.0023
13	rs9516233	94097301	0.94	0.331738599837001	1.04	0.276253925711104	0.124719277112503	0.223202115815338	0.0043	0.0068	0.106	0.0139	0.0428	0.0186	0.0136	0.0312	0.0018	0.039	0.0426	0.1321	0.0031	0.0373	0.1121	0.0136	0.015	0.0027	0.0019	0.018	0.0164	0.1324	0.0332	0.1136	0.0414	0.0023
13	rs72640539	94108333	0.94	0.331738599837001	1.04	0.276253925711104	0.131102827018565	0.207776965015592	0.0043	0.0068	0.106	0.0139	0.0428	0.0186	0.0135	0.0312	0.0018	0.039	0.0428	0.1322	0.0031	0.0373	0.1122	0.0134	0.015	0.0027	0.0019	0.0179	0.0162	0.1325	0.0334	0.1136	0.0414	0.0023
13	rs117158641	94109966	0.94	0.331738599837001	1.04	0.276253925711104	0.138590269588565	0.204399081077955	0.0043	0.0068	0.1059	0.0139	0.0428	0.0185	0.0135	0.0312	0.0018	0.039	0.0429	0.1323	0.0031	0.0373	0.1122	0.0134	0.015	0.0027	0.0019	0.0179	0.0161	0.1325	0.0334	0.1136	0.0414	0.0023
13	rs2813628	94110811	0.94	0.331738599837001	1.04	0.276253925711104	0.140993372359091	0.21255813402868	0.0043	0.0068	0.1059	0.0139	0.0427	0.0185	0.0135	0.0312	0.0019	0.039	0.0429	0.1323	0.0031	0.0373	0.1122	0.0134	0.015	0.0027	0.0019	0.0179	0.0161	0.1325	0.0334	0.1136	0.0414	0.0024
13	rs2590553	94115276	0.94	0.331738599837001	1.04	0.276253925711104	0.149632176217126	0.19988926986268	0.0043	0.0068	0.106	0.0139	0.0426	0.0186	0.0134	0.0312	0.0019	0.039	0.0431	0.1323	0.0031	0.0372	0.1123	0.0133	0.0149	0.0027	0.002	0.0178	0.0159	0.1328	0.0334	0.1135	0.0415	0.0024
13	rs72640552	94115566	0.94	0.331738599837001	1.04	0.276253925711104	0.151184548904355	0.199053962880584	0.0043	0.0068	0.1059	0.0139	0.0427	0.0186	0.0134	0.0312	0.0019	0.039	0.0431	0.1323	0.0031	0.0372	0.1123	0.0133	0.0149	0.0027	0.002	0.0178	0.0159	0.1328	0.0334	0.1135	0.0415	0.0024
13	rs9561358	94127023	0.94	0.331738599837001	1.03	0.312927433563081	0.176335836001612	0.219742984921617	0.0044	0.0069	0.1054	0.0134	0.0426	0.0185	0.0132	0.0317	0.0021	0.0393	0.0437	0.1321	0.003	0.0374	0.1125	0.013	0.015	0.0028	0.002	0.0179	0.0161	0.1331	0.0337	0.112	0.0415	0.0024
13	rs9561359	94129294	0.94	0.331738599837001	1.03	0.312927433563081	0.175141781476767	0.223744197961251	0.0044	0.0068	0.1054	0.0134	0.0426	0.0185	0.0132	0.0318	0.002	0.0393	0.0437	0.1322	0.003	0.0374	0.1124	0.013	0.015	0.0028	0.002	0.0179	0.0161	0.133	0.0337	0.1119	0.0415	0.0024
13	rs9516240	94135061	0.94	0.331738599837001	1.03	0.312927433563081	0.184044498912348	0.241091558614093	0.0045	0.0068	0.1053	0.0132	0.0425	0.0185	0.0133	0.0319	0.0021	0.0393	0.0438	0.1321	0.003	0.0375	0.1125	0.0131	0.0151	0.0028	0.0021	0.0179	0.0161	0.133	0.0338	0.1116	0.0416	0.0024
13	rs9516241	94135139	0.94	0.331738599837001	1.03	0.312927433563081	0.193163900337357	0.243539869131469	0.0045	0.0068	0.1052	0.0132	0.0425	0.0185	0.0133	0.0319	0.0021	0.0393	0.0437	0.132	0.003	0.0375	0.1124	0.0131	0.0151	0.0028	0.0021	0.0179	0.0161	0.1336	0.0338	0.1114	0.0415	0.0024
13	rs7996583	94136009	0.94	0.331738599837001	1.03	0.312927433563081	0.187143745589348	0.23998130709183	0.0044	0.0068	0.1051	0.0132	0.0425	0.0185	0.0133	0.0319	0.0021	0.0392	0.0438	0.132	0.003	0.0375	0.1125	0.013	0.0151	0.0028	0.0021	0.018	0.0161	0.1336	0.0338	0.1114	0.0414	0.0023
13	rs9524091	94139644	0.94	0.331738599837001	1.03	0.312927433563081	0.168146664303596	0.21181203192158	0.0044	0.0068	0.1051	0.0132	0.0425	0.0185	0.0132	0.0319	0.0021	0.0392	0.0438	0.1321	0.003	0.0375	0.1125	0.013	0.0151	0.0028	0.002	0.018	0.016	0.1336	0.0339	0.1114	0.0414	0.0023
13	rs10508006	94154410	0.95	0.291843936447983	1.03	0.312927433563081	0.167407017318689	0.234014448019754	0.0046	0.0069	0.1056	0.0131	0.0424	0.0182	0.0129	0.0319	0.0022	0.039	0.0434	0.1327	0.0032	0.0372	0.1128	0.0129	0.015	0.003	0.0018	0.0183	0.0156	0.1331	0.0347	0.1108	0.042	0.0023
13	rs1445267	94159773	0.95	0.291843936447983	1.03	0.312927433563081	0.163633158402987	0.230063521109758	0.0046	0.0069	0.1057	0.0131	0.0424	0.0182	0.0129	0.0319	0.0022	0.039	0.0433	0.1326	0.0032	0.0372	0.113	0.0129	0.015	0.0031	0.0018	0.0182	0.0156	0.133	0.0349	0.1108	0.0419	0.0023
13	rs77256648	94161019	0.95	0.291843936447983	1.03	0.312927433563081	0.161730610163041	0.223961150903986	0.0046	0.0069	0.1057	0.0131	0.0424	0.0182	0.0129	0.0318	0.0022	0.039	0.0433	0.1327	0.0032	0.0372	0.113	0.0129	0.015	0.003	0.0018	0.0182	0.0156	0.133	0.0349	0.1108	0.0419	0.0023
13	rs10508007	94161092	0.95	0.291843936447983	1.03	0.312927433563081	0.16183404935416	0.223852665860229	0.0046	0.0069	0.1057	0.0131	0.0424	0.0182	0.0129	0.0318	0.0022	0.039	0.0433	0.1327	0.0032	0.0372	0.113	0.0129	0.015	0.003	0.0018	0.0182	0.0156	0.133	0.0349	0.1108	0.0419	0.0023
13	rs75828471	94168587	0.95	0.291843936447983	1.03	0.312927433563081	0.15241331018801	0.218342775061916	0.0046	0.0068	0.1057	0.013	0.0424	0.0181	0.0128	0.0317	0.0022	0.039	0.0433	0.1326	0.0033	0.0372	0.113	0.013	0.015	0.0031	0.0018	0.0184	0.0155	0.133	0.0348	0.1109	0.0419	0.0022
13	rs7998884	94178541	0.95	0.291843936447983	1.03	0.312927433563081	0.154250728303413	0.222877072589511	0.0046	0.0068	0.1057	0.013	0.0424	0.0181	0.0129	0.0317	0.0022	0.039	0.0433	0.1326	0.0033	0.0372	0.113	0.013	0.015	0.0031	0.0019	0.0184	0.0155	0.133	0.0348	0.1109	0.0419	0.0022
13	rs75116755	94181470	0.95	0.291843936447983	1.03	0.312927433563081	0.147044253811047	0.22157844819789	0.0047	0.0068	0.1057	0.013	0.0424	0.018	0.0128	0.0317	0.0022	0.0391	0.0432	0.1326	0.0033	0.0372	0.1131	0.0129	0.015	0.0031	0.0018	0.0184	0.0155	0.133	0.0348	0.1109	0.0419	0.0022
13	rs9301896	94196062	0.95	0.291843936447983	1.04	0.276253925711104	0.139094130810682	0.212131683724632	0.0047	0.0068	0.1058	0.013	0.0425	0.0179	0.0128	0.0316	0.0022	0.0394	0.0432	0.1324	0.0034	0.0373	0.1133	0.0129	0.015	0.0032	0.0018	0.0184	0.0155	0.1329	0.0347	0.1109	0.0418	0.0023
13	rs12854090	94197216	0.95	0.291843936447983	1.04	0.276253925711104	0.139220267335393	0.21309159484377	0.0047	0.0068	0.1058	0.013	0.0425	0.0179	0.0128	0.0316	0.0022	0.0394	0.0432	0.1324	0.0034	0.0373	0.1133	0.0129	0.015	0.0032	0.0018	0.0184	0.0155	0.1329	0.0347	0.1109	0.0418	0.0023
13	rs9524129	94204619	0.95	0.291843936447983	1.04	0.276253925711104	0.143646083152042	0.200935053612401	0.0046	0.0068	0.1059	0.013	0.0425	0.0179	0.0128	0.0316	0.0022	0.0393	0.0432	0.1323	0.0034	0.0373	0.1133	0.0129	0.015	0.0032	0.0018	0.0184	0.0155	0.133	0.0347	0.1109	0.0419	0.0022
13	rs3910918	94204671	0.95	0.291843936447983	1.04	0.276253925711104	0.143357012249366	0.200935053612401	0.0046	0.0068	0.1059	0.013	0.0425	0.0179	0.0128	0.0316	0.0022	0.0393	0.0432	0.1323	0.0034	0.0373	0.1132	0.0129	0.015	0.0032	0.0018	0.0184	0.0155	0.133	0.0347	0.1109	0.0418	0.0022
13	rs72641636	94205035	0.95	0.291843936447983	1.04	0.276253925711104	0.139251812168798	0.19272363959309	0.0046	0.0068	0.1059	0.013	0.0425	0.0179	0.0128	0.0316	0.0022	0.0393	0.0432	0.1323	0.0034	0.0373	0.1132	0.0129	0.015	0.0032	0.0018	0.0184	0.0155	0.133	0.0347	0.111	0.0418	0.0022
13	rs9584127	94207217	0.95	0.291843936447983	1.06	0.212122118160079	0.0947484451447188	0.108516761928989	0.0048	0.0066	0.1051	0.0134	0.0426	0.0179	0.0135	0.0319	0.0026	0.0395	0.0432	0.132	0.0042	0.0378	0.1117	0.0133	0.0153	0.0034	0.0022	0.0177	0.015	0.1295	0.0353	0.1118	0.0419	0.0027
13	rs11839320	94208178	0.95	0.291843936447983	1.06	0.212122118160079	0.0726337164988556	0.108852299542982	0.0053	0.0066	0.1048	0.0131	0.0426	0.0177	0.0137	0.0325	0.0026	0.0398	0.0434	0.1314	0.0044	0.038	0.1113	0.0136	0.0152	0.0035	0.0024	0.0174	0.0149	0.1282	0.0356	0.1119	0.0421	0.0028
13	rs9524131	94209956	0.95	0.291843936447983	1.07	0.184406357471863	0.0533342760767288	0.104438906794529	0.0055	0.0066	0.1044	0.0131	0.0424	0.0176	0.014	0.0325	0.0026	0.04	0.0433	0.1314	0.0043	0.0379	0.1116	0.0137	0.0152	0.0036	0.0024	0.0176	0.0148	0.1281	0.0355	0.1115	0.0422	0.0028
13	rs1445253	94211102	0.96	0.255413023536062	1.07	0.184406357471863	0.0545603414981805	0.104108688783079	0.0055	0.0066	0.1043	0.013	0.0423	0.0176	0.0141	0.0326	0.0027	0.0401	0.0432	0.1314	0.0043	0.0378	0.1117	0.0137	0.0151	0.0036	0.0024	0.0177	0.0148	0.1281	0.0354	0.1113	0.0423	0.0029
13	rs77086212	94212409	0.96	0.255413023536062	1.07	0.184406357471863	0.0473383008082481	0.0936003114649581	0.0055	0.0065	0.104	0.0129	0.0422	0.0175	0.0142	0.0325	0.0028	0.0404	0.0429	0.1314	0.0044	0.038	0.1121	0.0137	0.015	0.0038	0.0025	0.0179	0.0147	0.1281	0.0353	0.1108	0.0424	0.003
13	rs75526156	94217791	0.96	0.255413023536062	1.07	0.184406357471863	0.0568358974722665	0.0836145153789776	0.0057	0.0061	0.1018	0.0124	0.0416	0.017	0.0149	0.0324	0.0032	0.0414	0.0421	0.1313	0.0045	0.0386	0.1138	0.0137	0.0145	0.0046	0.003	0.0188	0.0141	0.1284	0.035	0.1087	0.0435	0.0035
13	rs9589773	94219479	0.96	0.255413023536062	1.07	0.184406357471863	0.0663092557093371	0.0854381458425069	0.0058	0.0061	0.1015	0.0123	0.0416	0.0168	0.0151	0.0324	0.0033	0.0417	0.0417	0.131	0.0046	0.0387	0.1142	0.0137	0.0143	0.0048	0.0031	0.0189	0.014	0.1284	0.035	0.1082	0.0438	0.0037
13	rs9561396	94219558	0.96	0.255413023536062	1.07	0.184406357471863	0.0668054025926087	0.0855144735683938	0.0058	0.0061	0.1015	0.0123	0.0416	0.0168	0.0151	0.0324	0.0033	0.0417	0.0417	0.131	0.0046	0.0387	0.1142	0.0137	0.0143	0.0048	0.0031	0.0189	0.014	0.1284	0.035	0.1082	0.0438	0.0037
13	rs55861732	94224996	0.96	0.255413023536062	1.07	0.184406357471863	0.0969051145929193	0.0849046189092807	0.006	0.0058	0.1014	0.0124	0.041	0.0166	0.0154	0.0325	0.0032	0.0416	0.0419	0.1307	0.0046	0.0387	0.1147	0.0136	0.0145	0.0049	0.0032	0.0189	0.0136	0.1283	0.0353	0.1077	0.0445	0.0038
13	rs9301897	94225558	0.96	0.255413023536062	1.07	0.184406357471863	0.0948979207845375	0.0843724367190833	0.0061	0.0058	0.1014	0.0124	0.041	0.0166	0.0154	0.0325	0.0032	0.0416	0.0419	0.1308	0.0046	0.0387	0.1147	0.0136	0.0145	0.0049	0.0032	0.0189	0.0136	0.1283	0.0353	0.1077	0.0445	0.0038
13	rs76313860	94230664	0.96	0.255413023536062	1.07	0.184406357471863	0.0975885070796186	0.0836901834674393	0.0061	0.0058	0.1014	0.0124	0.041	0.0165	0.0154	0.0325	0.0032	0.0416	0.042	0.1307	0.0046	0.0388	0.1147	0.0136	0.0145	0.0049	0.0032	0.0189	0.0136	0.1283	0.0353	0.1077	0.0445	0.0038
13	rs9516256	94234141	0.96	0.255413023536062	1.08	0.159408631830651	0.0968798616220483	0.0838416024055683	0.0061	0.0058	0.1015	0.0124	0.0412	0.0165	0.0154	0.0325	0.0033	0.0416	0.0418	0.1309	0.0045	0.0387	0.1148	0.0136	0.0145	0.0049	0.0032	0.0189	0.0136	0.1282	0.0353	0.1077	0.0445	0.0038
13	rs1445261	94239777	0.96	0.255413023536062	1.08	0.159408631830651	0.10237839171617	0.0839173532368919	0.006	0.0058	0.1015	0.0124	0.0411	0.0164	0.0154	0.0325	0.0033	0.0416	0.0418	0.131	0.0046	0.0387	0.1148	0.0136	0.0144	0.0048	0.0032	0.0189	0.0136	0.1282	0.0352	0.1077	0.0446	0.0038
13	rs1037072	94240082	0.96	0.255413023536062	1.08	0.159408631830651	0.103269499240669	0.0846763759828098	0.006	0.0058	0.1015	0.0124	0.0411	0.0164	0.0154	0.0325	0.0033	0.0416	0.0419	0.131	0.0046	0.0387	0.1148	0.0136	0.0144	0.0048	0.0032	0.0189	0.0136	0.1282	0.0352	0.1077	0.0446	0.0039
13	Affx-9998923	94240598	0.96	0.255413023536062	1.08	0.159408631830651	0.0994256340083085	0.0816568593424426	0.006	0.0058	0.1015	0.0125	0.0411	0.0164	0.0154	0.0325	0.0033	0.0416	0.0419	0.1309	0.0046	0.0388	0.1147	0.0136	0.0144	0.0048	0.0032	0.0189	0.0136	0.1282	0.0352	0.1077	0.0445	0.0039
13	rs77052568	94241957	0.96	0.255413023536062	1.08	0.159408631830651	0.0985299050406971	0.0777247094247361	0.006	0.0058	0.1015	0.0125	0.0411	0.0164	0.0154	0.0325	0.0033	0.0416	0.042	0.1309	0.0046	0.0388	0.1147	0.0136	0.0144	0.0048	0.0032	0.0189	0.0135	0.1282	0.0351	0.1077	0.0445	0.0039
13	rs9516257	94242144	0.96	0.255413023536062	1.08	0.159408631830651	0.0993743127421887	0.0775778760165104	0.006	0.0058	0.1015	0.0125	0.0411	0.0164	0.0154	0.0325	0.0033	0.0416	0.042	0.1309	0.0046	0.0387	0.1147	0.0136	0.0144	0.0048	0.0032	0.0189	0.0135	0.1283	0.0351	0.1077	0.0444	0.0039
13	rs76287812	94246764	0.96	0.255413023536062	1.08	0.159408631830651	0.102980673048959	0.0791992646146135	0.006	0.0058	0.1015	0.0125	0.0411	0.0164	0.0154	0.0325	0.0033	0.0417	0.0419	0.1309	0.0047	0.0387	0.1148	0.0135	0.0144	0.0048	0.0033	0.0189	0.0135	0.1283	0.035	0.1076	0.0444	0.0039
13	rs7983396	94251855	0.95	0.291843936447983	1.08	0.159408631830651	0.218621560799673	0.09710791510032	0.0066	0.0057	0.1014	0.0125	0.0406	0.0155	0.0153	0.0322	0.0037	0.0426	0.0406	0.1305	0.0049	0.0388	0.1175	0.0127	0.0143	0.0049	0.004	0.0185	0.0133	0.1294	0.0342	0.1062	0.0448	0.0043
13	rs79384227	94256887	0.95	0.291843936447983	1.08	0.159408631830651	0.216863536495582	0.0976706135565769	0.0066	0.0057	0.1014	0.0125	0.0406	0.0155	0.0153	0.0321	0.0037	0.0426	0.0406	0.1305	0.0049	0.0389	0.1176	0.0127	0.0142	0.0049	0.004	0.0185	0.0133	0.1294	0.0342	0.1061	0.0448	0.0043
13	rs9516258	94260091	0.95	0.291843936447983	1.08	0.159408631830651	0.218908503597649	0.108600609017041	0.0067	0.0057	0.1014	0.0125	0.0406	0.0154	0.0152	0.0321	0.0037	0.0426	0.0406	0.1304	0.0049	0.0389	0.1176	0.0126	0.0142	0.0049	0.004	0.0185	0.0133	0.1293	0.0343	0.1061	0.0449	0.0043
13	rs72641660	94265724	0.95	0.291843936447983	1.08	0.159408631830651	0.219770596458138	0.104521524556956	0.0067	0.0057	0.1014	0.0125	0.0407	0.0154	0.0152	0.0321	0.0037	0.0426	0.0406	0.1303	0.0049	0.0389	0.1176	0.0126	0.0142	0.0049	0.004	0.0185	0.0133	0.1293	0.0342	0.1062	0.0449	0.0043
13	rs3764127	94280437	0.95	0.291843936447983	1.08	0.159408631830651	0.235954128521652	0.102381705502279	0.0068	0.0059	0.1012	0.0129	0.0409	0.0152	0.0149	0.0313	0.0039	0.0426	0.0404	0.1293	0.0047	0.039	0.1186	0.0121	0.0144	0.0047	0.0043	0.0182	0.0137	0.1287	0.0343	0.1076	0.0451	0.0044
13	rs9516260	94281651	0.95	0.291843936447983	1.08	0.159408631830651	0.240035117014787	0.103284917946136	0.0068	0.0059	0.1013	0.0129	0.041	0.0152	0.0149	0.0313	0.0039	0.0426	0.0404	0.1294	0.0047	0.039	0.1187	0.012	0.0144	0.0047	0.0043	0.0182	0.0137	0.1286	0.0343	0.1075	0.0451	0.0045
13	rs3848065	94283991	0.95	0.291843936447983	1.08	0.159408631830651	0.237496059917024	0.112909624649044	0.0069	0.0059	0.1013	0.0129	0.0408	0.0151	0.0147	0.0312	0.0039	0.0425	0.0402	0.1295	0.0047	0.0388	0.1189	0.0119	0.0142	0.0047	0.0043	0.0182	0.014	0.1288	0.0341	0.1075	0.0458	0.0045
13	rs17189124	94285223	0.95	0.291843936447983	1.08	0.159408631830651	0.232929375520443	0.109356351537263	0.0069	0.0059	0.1013	0.0129	0.0408	0.0151	0.0147	0.0311	0.0039	0.0425	0.04	0.1295	0.0047	0.0388	0.119	0.0119	0.0142	0.0046	0.0043	0.0181	0.014	0.1287	0.0341	0.1076	0.0459	0.0045
13	rs1002468	94287568	0.95	0.291843936447983	1.08	0.159408631830651	0.236167953625329	0.110282765224137	0.007	0.0059	0.1013	0.0129	0.0408	0.0152	0.0146	0.0311	0.0039	0.0426	0.0397	0.1295	0.0047	0.0387	0.1192	0.0118	0.0142	0.0046	0.0043	0.0181	0.0141	0.1288	0.034	0.1077	0.0461	0.0044
13	rs9524154	94291902	0.95	0.291843936447983	1.08	0.159408631830651	0.236125180034976	0.115731792986195	0.007	0.0059	0.1014	0.013	0.0407	0.0151	0.0145	0.031	0.0038	0.0426	0.0396	0.1296	0.0046	0.0386	0.1196	0.0118	0.0142	0.0046	0.0043	0.0181	0.0141	0.1287	0.0339	0.1076	0.0462	0.0044
13	rs34060538	94294285	0.95	0.291843936447983	1.08	0.159408631830651	0.208631584171243	0.119187917616413	0.0071	0.0059	0.1014	0.013	0.0408	0.0151	0.0145	0.0308	0.0038	0.0424	0.0395	0.1299	0.0047	0.0386	0.1202	0.0118	0.0142	0.0046	0.0043	0.018	0.0141	0.1286	0.0337	0.1075	0.0463	0.0043
13	rs9524162	94312686	0.95	0.291843936447983	1.08	0.159408631830651	0.189213844819496	0.129245929711277	0.0072	0.006	0.1016	0.0131	0.0409	0.0151	0.0145	0.0306	0.0038	0.0421	0.0394	0.1301	0.0047	0.0385	0.1208	0.0119	0.0142	0.0046	0.0044	0.0179	0.0141	0.1286	0.0335	0.1074	0.0463	0.0043
13	rs10508009	94314155	0.95	0.291843936447983	1.08	0.159408631830651	0.196465549667674	0.138958796567564	0.0072	0.0059	0.1016	0.013	0.0409	0.0151	0.0145	0.0307	0.0038	0.0422	0.0394	0.1301	0.0047	0.0385	0.1209	0.0118	0.014	0.0046	0.0044	0.0179	0.0141	0.1286	0.0335	0.1074	0.0463	0.0043
13	rs72641687	94321072	0.95	0.291843936447983	1.08	0.159408631830651	0.193469684205641	0.129963120222746	0.0072	0.0059	0.1016	0.013	0.0409	0.0151	0.0145	0.0306	0.0038	0.0422	0.0394	0.1301	0.0047	0.0385	0.1209	0.0118	0.014	0.0046	0.0044	0.0179	0.0141	0.1286	0.0335	0.1074	0.0463	0.0043
13	rs56386425	94322984	0.95	0.291843936447983	1.08	0.159408631830651	0.193431446118313	0.129066862162823	0.0072	0.0059	0.1016	0.013	0.0409	0.0151	0.0145	0.0306	0.0038	0.0422	0.0394	0.1301	0.0047	0.0385	0.1209	0.0118	0.014	0.0045	0.0044	0.0179	0.0141	0.1287	0.0335	0.1074	0.0463	0.0043
13	rs9561428	94341096	0.95	0.291843936447983	1.08	0.159408631830651	0.208871142309402	0.113932799670477	0.0073	0.0059	0.1019	0.0131	0.0409	0.0151	0.0146	0.0305	0.0038	0.0423	0.0392	0.13	0.0046	0.0384	0.121	0.0119	0.014	0.0045	0.0044	0.0178	0.014	0.1289	0.0335	0.1074	0.0461	0.0042
13	rs4301888	94364399	0.95	0.291843936447983	1.08	0.159408631830651	0.220758167615865	0.12347371658038	0.0073	0.0059	0.102	0.0131	0.0408	0.0151	0.0146	0.0305	0.0038	0.0423	0.0391	0.1299	0.0046	0.0385	0.1211	0.0118	0.0141	0.0044	0.0044	0.0178	0.014	0.1289	0.0335	0.1075	0.0461	0.0042
13	rs9516277	94389413	0.95	0.291843936447983	1.08	0.159408631830651	0.242198524965616	0.151290994582661	0.0073	0.006	0.1023	0.0129	0.0406	0.0149	0.0145	0.0302	0.0038	0.0423	0.0389	0.1299	0.0047	0.0386	0.1216	0.0117	0.014	0.0044	0.0044	0.018	0.014	0.1287	0.0336	0.1077	0.046	0.0043
13	rs6492676	94398942	0.95	0.291843936447983	1.08	0.159408631830651	0.244024052995977	0.152811369324304	0.0074	0.006	0.1028	0.0129	0.0405	0.0148	0.0145	0.03	0.0038	0.0423	0.0389	0.1302	0.0047	0.0385	0.1218	0.0116	0.0138	0.0044	0.0045	0.018	0.014	0.1282	0.0336	0.1078	0.046	0.0043
13	rs76090451	94403578	0.95	0.291843936447983	1.08	0.159408631830651	0.246207134853371	0.146106516385319	0.0074	0.006	0.1029	0.0129	0.0404	0.0148	0.0145	0.0299	0.0038	0.0423	0.0389	0.1303	0.0047	0.0385	0.1218	0.0116	0.0138	0.0044	0.0045	0.018	0.014	0.1281	0.0335	0.1078	0.0461	0.0043
13	rs7995215	94408506	0.95	0.291843936447983	1.08	0.159408631830651	0.298525107968727	0.143027266924976	0.0076	0.0061	0.1032	0.0128	0.0398	0.0148	0.0144	0.0291	0.0039	0.0421	0.0389	0.1311	0.0047	0.0383	0.1219	0.0116	0.0139	0.0043	0.0046	0.0179	0.0142	0.1278	0.0333	0.108	0.0467	0.0044
13	rs9524195	94408701	0.95	0.291843936447983	1.08	0.159408631830651	0.298039615727122	0.142934327898062	0.0076	0.0061	0.1032	0.0128	0.0398	0.0148	0.0144	0.0291	0.0039	0.0421	0.0389	0.1311	0.0047	0.0383	0.1219	0.0116	0.0139	0.0043	0.0046	0.0179	0.0142	0.1278	0.0333	0.108	0.0467	0.0044
13	rs117219811	94408912	0.95	0.291843936447983	1.08	0.159408631830651	0.297312164618941	0.141635488226856	0.0076	0.0061	0.1032	0.0128	0.0398	0.0147	0.0144	0.0291	0.0039	0.0421	0.0389	0.1311	0.0047	0.0383	0.1219	0.0116	0.0139	0.0043	0.0046	0.0179	0.0142	0.1278	0.0333	0.108	0.0467	0.0044
13	rs78335928	94409637	0.95	0.291843936447983	1.08	0.159408631830651	0.295183760287697	0.13951106584179	0.0076	0.0061	0.1032	0.0128	0.0398	0.0147	0.0144	0.0291	0.0039	0.0421	0.0389	0.1311	0.0047	0.0383	0.1219	0.0116	0.0139	0.0043	0.0046	0.0179	0.0142	0.1278	0.0333	0.108	0.0467	0.0044
13	rs7319499	94419894	0.95	0.291843936447983	1.08	0.159408631830651	0.277141381186069	0.150438181088848	0.0076	0.0061	0.1032	0.0128	0.04	0.0147	0.0144	0.0291	0.0039	0.0421	0.039	0.1308	0.0047	0.0384	0.1222	0.0115	0.0139	0.0043	0.0046	0.0179	0.0142	0.1277	0.0332	0.1079	0.0468	0.0044
13	rs9524221	94446829	0.95	0.291843936447983	1.08	0.159408631830651	0.245857123674008	0.147138196921556	0.0076	0.0064	0.1032	0.0128	0.0408	0.0147	0.0144	0.0289	0.0039	0.0415	0.0392	0.1302	0.0047	0.0389	0.1235	0.0112	0.0136	0.0041	0.0046	0.0179	0.014	0.128	0.0326	0.1073	0.047	0.0043
13	rs9561449	94449888	0.95	0.291843936447983	1.08	0.159408631830651	0.23681007162089	0.145919219953909	0.0076	0.0064	0.1032	0.0128	0.0408	0.0147	0.0144	0.0289	0.0038	0.0415	0.0392	0.1302	0.0047	0.0389	0.1235	0.0112	0.0136	0.0041	0.0045	0.0179	0.014	0.1281	0.0326	0.1073	0.047	0.0043
13	rs7995468	94450717	0.95	0.291843936447983	1.08	0.159408631830651	0.242285283781133	0.158560926491128	0.0076	0.0065	0.1032	0.0128	0.0408	0.0147	0.0144	0.0289	0.0038	0.0415	0.0392	0.1301	0.0047	0.0389	0.1237	0.0113	0.0136	0.0041	0.0045	0.0179	0.014	0.1281	0.0325	0.1073	0.047	0.0043
13	rs71429539	94453361	0.95	0.291843936447983	1.07	0.184406357471863	0.23706718872142	0.156828124956511	0.0076	0.0065	0.1033	0.0128	0.0409	0.0148	0.0144	0.0288	0.0038	0.0414	0.039	0.1301	0.0047	0.0388	0.1238	0.0114	0.0136	0.0041	0.0045	0.0179	0.0139	0.1282	0.0325	0.1074	0.047	0.0043
13	rs7139626	94482224	0.95	0.291843936447983	1.07	0.184406357471863	0.238269107423904	0.151196152137267	0.0076	0.0065	0.1035	0.0128	0.041	0.0148	0.0144	0.0287	0.0038	0.0414	0.0389	0.13	0.0046	0.0388	0.1239	0.0113	0.0136	0.0041	0.0045	0.0179	0.0139	0.1282	0.0324	0.1075	0.0471	0.0042
13	rs72644408	94483912	0.95	0.291843936447983	1.07	0.184406357471863	0.238097199171256	0.149965144010172	0.0076	0.0065	0.1035	0.0128	0.041	0.0148	0.0144	0.0287	0.0038	0.0414	0.0389	0.13	0.0046	0.0388	0.124	0.0113	0.0136	0.0041	0.0045	0.0179	0.0139	0.1283	0.0324	0.1075	0.0471	0.0042
13	rs713220	94501899	0.95	0.291843936447983	1.07	0.184406357471863	0.24180832206276	0.145077461714473	0.0075	0.0065	0.1037	0.0127	0.041	0.0148	0.0143	0.0287	0.0038	0.0413	0.0388	0.1299	0.0045	0.0389	0.1241	0.0113	0.0135	0.0041	0.0045	0.0179	0.0138	0.1284	0.0323	0.1075	0.0473	0.0042
13	rs112558382	94510120	0.95	0.291843936447983	1.07	0.184406357471863	0.240207795928912	0.142655642474505	0.0075	0.0065	0.1037	0.0127	0.041	0.0148	0.0143	0.0287	0.0038	0.0413	0.0388	0.1299	0.0045	0.0389	0.1241	0.0113	0.0135	0.0041	0.0045	0.0179	0.0138	0.1284	0.0323	0.1075	0.0473	0.0042
13	rs72644428	94519555	0.95	0.291843936447983	1.07	0.184406357471863	0.23681007162089	0.144610580140629	0.0075	0.0065	0.1038	0.0127	0.0411	0.0148	0.0143	0.0287	0.0038	0.0412	0.0388	0.1299	0.0045	0.0389	0.1241	0.0113	0.0135	0.0041	0.0045	0.0179	0.0138	0.1285	0.0323	0.1075	0.0473	0.0042
13	rs1411513	94519950	0.95	0.291843936447983	1.07	0.184406357471863	0.235911376355572	0.145638438187969	0.0075	0.0065	0.1038	0.0127	0.0411	0.0148	0.0143	0.0287	0.0038	0.0412	0.0387	0.1299	0.0045	0.039	0.1241	0.0113	0.0135	0.0041	0.0045	0.0179	0.0138	0.1285	0.0322	0.1075	0.0473	0.0042
13	rs79139522	94545917	0.95	0.291843936447983	1.07	0.184406357471863	0.217149184427683	0.139418965422026	0.0075	0.0066	0.104	0.0127	0.0412	0.0148	0.0143	0.0286	0.0038	0.0411	0.0387	0.1298	0.0045	0.039	0.1241	0.0114	0.0135	0.0042	0.0045	0.0178	0.0137	0.1285	0.0322	0.1074	0.0474	0.0041
13	rs12428379	94551900	0.95	0.291843936447983	1.07	0.184406357471863	0.214667054054199	0.142748515665809	0.0075	0.0066	0.104	0.0127	0.0412	0.0148	0.0143	0.0286	0.0038	0.0411	0.0387	0.1298	0.0045	0.039	0.1242	0.0114	0.0135	0.0042	0.0045	0.0178	0.0137	0.1285	0.0322	0.1074	0.0474	0.0041
13	rs7999172	94560874	0.95	0.291843936447983	1.07	0.184406357471863	0.160526685139057	0.124002406190473	0.0076	0.0068	0.1041	0.0126	0.0416	0.0147	0.0143	0.0284	0.0038	0.0407	0.0387	0.1297	0.0044	0.0391	0.1243	0.0116	0.0135	0.0042	0.0044	0.0177	0.0135	0.1283	0.0322	0.1074	0.0476	0.004
13	rs55802283	94560989	0.95	0.291843936447983	1.07	0.184406357471863	0.150820376561441	0.120930346404373	0.0076	0.0068	0.1039	0.0127	0.0416	0.0148	0.0142	0.0284	0.0038	0.0407	0.0387	0.1297	0.0044	0.0391	0.1244	0.0117	0.0134	0.0042	0.0044	0.0178	0.0136	0.1282	0.0322	0.1074	0.0476	0.004
13	rs9524276	94561232	0.95	0.291843936447983	1.07	0.184406357471863	0.140263507526684	0.116592212938476	0.0075	0.0069	0.1037	0.0127	0.0416	0.0148	0.0142	0.0284	0.0038	0.0408	0.0387	0.1297	0.0044	0.0391	0.1243	0.0116	0.0132	0.0042	0.0044	0.0178	0.0137	0.128	0.0322	0.1075	0.0476	0.004
13	rs16949358	94562038	0.95	0.291843936447983	1.07	0.184406357471863	0.121614342451147	0.109104213789903	0.0075	0.0069	0.1035	0.0127	0.0418	0.0149	0.0142	0.0284	0.0038	0.0407	0.0385	0.1296	0.0044	0.0391	0.1242	0.0117	0.0131	0.0042	0.0043	0.0178	0.0138	0.1282	0.0321	0.1078	0.0476	0.0039
13	rs78785101	94563143	0.95	0.291843936447983	1.07	0.184406357471863	0.07880442846057	0.0925737372595318	0.0074	0.0072	0.1034	0.0126	0.0423	0.0153	0.0142	0.028	0.0039	0.0404	0.0378	0.1286	0.0041	0.0394	0.1235	0.0122	0.0133	0.0041	0.0042	0.0179	0.0141	0.1292	0.0313	0.1088	0.0479	0.0038
13	rs72644450	94563601	0.95	0.291843936447983	1.07	0.184406357471863	0.0658943632146448	0.0867394334356721	0.0073	0.0073	0.1034	0.0126	0.0425	0.0154	0.0142	0.0278	0.0039	0.0402	0.0375	0.1281	0.0041	0.0396	0.1233	0.0123	0.0134	0.0041	0.0041	0.018	0.0142	0.1295	0.0311	0.1092	0.048	0.0038
13	rs7982823	94565251	0.94	0.331738599837001	1.07	0.184406357471863	0.0399422880600469	0.0686289413063837	0.0072	0.0075	0.1031	0.0125	0.0435	0.0158	0.0141	0.0278	0.004	0.0395	0.037	0.1267	0.0038	0.0403	0.1223	0.0127	0.0136	0.004	0.0038	0.0182	0.0145	0.1303	0.0306	0.1101	0.0483	0.0038
13	rs11843509	94565629	0.94	0.331738599837001	1.08	0.159408631830651	0.0346299198788958	0.0654509721872734	0.0072	0.0075	0.103	0.0125	0.0435	0.0158	0.0141	0.0278	0.004	0.0395	0.0371	0.1266	0.0038	0.0404	0.1224	0.0127	0.0136	0.0039	0.0038	0.0182	0.0145	0.1303	0.0305	0.1101	0.0483	0.0038
13	rs9561470	94572633	0.93	0.375229593708928	1.08	0.159408631830651	0.0113098210007493	0.0444002990420635	0.0071	0.0077	0.1018	0.0127	0.0437	0.0159	0.0145	0.028	0.0038	0.0395	0.0374	0.1268	0.0036	0.0409	0.1227	0.0131	0.014	0.0038	0.0033	0.0183	0.0146	0.1307	0.0293	0.1101	0.048	0.0037
13	rs11619935	94595305	0.93	0.375229593708928	1.06	0.212122118160079	0.0144051771065471	0.0427939392770941	0.007	0.0079	0.1016	0.0128	0.0437	0.016	0.0147	0.0279	0.0037	0.04	0.0374	0.1264	0.0035	0.0409	0.1232	0.0133	0.0142	0.0038	0.0032	0.0183	0.0144	0.131	0.029	0.1094	0.048	0.0037
13	rs117979185	94595997	0.93	0.375229593708928	1.03	0.312927433563081	0.0147819932612403	0.042907804515862	0.007	0.008	0.1015	0.0128	0.0437	0.016	0.0147	0.0279	0.0037	0.04	0.0374	0.1264	0.0035	0.0409	0.1231	0.0133	0.0142	0.0038	0.0032	0.0183	0.0145	0.1311	0.029	0.1093	0.048	0.0037
13	rs79282454	94610821	0.93	0.375229593708928	1.03	0.312927433563081	0.0163848507731748	0.0402124725363554	0.007	0.008	0.1013	0.0128	0.0436	0.016	0.0148	0.028	0.0037	0.0402	0.0375	0.1265	0.0036	0.0409	0.1231	0.0132	0.0143	0.0038	0.0032	0.0183	0.0145	0.1312	0.0289	0.1089	0.0481	0.0037
13	rs1337828	94612361	0.93	0.375229593708928	1.03	0.312927433563081	0.0168218912084361	0.039221999549062	0.007	0.008	0.1013	0.0128	0.0436	0.016	0.0148	0.028	0.0037	0.0402	0.0375	0.1265	0.0036	0.0408	0.1231	0.0132	0.0143	0.0038	0.0032	0.0183	0.0145	0.1312	0.0289	0.1089	0.0481	0.0037
13	rs117214356	94613613	0.93	0.375229593708928	1.03	0.312927433563081	0.0169515953163632	0.0405450987432541	0.007	0.008	0.1013	0.0128	0.0436	0.016	0.0148	0.028	0.0037	0.0403	0.0375	0.1265	0.0036	0.0408	0.1231	0.0132	0.0143	0.0038	0.0032	0.0183	0.0145	0.1312	0.0289	0.1089	0.0481	0.0037
13	rs79269986	94619806	0.93	0.375229593708928	1.03	0.312927433563081	0.0164296705035535	0.042907804515862	0.0071	0.0081	0.1013	0.0128	0.0434	0.016	0.0148	0.028	0.0037	0.0403	0.0375	0.1264	0.0036	0.0408	0.1232	0.0132	0.0143	0.0038	0.0031	0.0183	0.0144	0.1313	0.0288	0.1089	0.0481	0.0037
13	rs945938	94622439	0.93	0.375229593708928	1.03	0.312927433563081	0.0190528633775657	0.0414381110616784	0.0071	0.0081	0.1012	0.0128	0.0433	0.0161	0.0148	0.028	0.0037	0.0405	0.0374	0.1263	0.0036	0.0407	0.1234	0.0132	0.0144	0.0038	0.0031	0.0183	0.0144	0.1314	0.0287	0.1088	0.0482	0.0037
13	rs78930479	94626232	0.93	0.375229593708928	1.03	0.312927433563081	0.0198050926236419	0.0426802090410908	0.0071	0.0081	0.1012	0.0128	0.0433	0.016	0.0148	0.0279	0.0037	0.0405	0.0374	0.1262	0.0036	0.0407	0.1234	0.0132	0.0143	0.0038	0.0031	0.0183	0.0144	0.1314	0.0287	0.1087	0.0483	0.0037
13	rs1415736	94646936	0.93	0.375229593708928	1.02	0.35283343175317	0.0288876210200362	0.0485906013625322	0.0071	0.0083	0.1006	0.0126	0.0434	0.0159	0.0149	0.0278	0.0036	0.041	0.0372	0.1258	0.004	0.0407	0.1239	0.0132	0.0142	0.0039	0.0031	0.0183	0.0143	0.1322	0.0287	0.1082	0.0487	0.0036
13	rs9561485	94648051	0.93	0.375229593708928	1.02	0.35283343175317	0.0297273899601005	0.0487713126614836	0.0071	0.0083	0.1007	0.0126	0.0434	0.0159	0.0149	0.0278	0.0036	0.041	0.0372	0.1257	0.004	0.0407	0.1239	0.0132	0.0142	0.0039	0.0031	0.0183	0.0143	0.1322	0.0287	0.1082	0.0487	0.0036
13	rs9561487	94652322	0.93	0.375229593708928	1.02	0.35283343175317	0.0303509558803208	0.0490731513813373	0.0071	0.0084	0.1007	0.0126	0.0434	0.0159	0.0149	0.0278	0.0037	0.041	0.0372	0.1257	0.004	0.0406	0.1239	0.0132	0.0142	0.0039	0.0031	0.0183	0.0143	0.1321	0.0287	0.1083	0.0487	0.0036
13	rs17791617	94673088	0.93	0.375229593708928	1.02	0.35283343175317	0.0321312871316311	0.0536978436431144	0.0071	0.0085	0.1006	0.0127	0.0433	0.0158	0.015	0.0277	0.0037	0.041	0.0372	0.1255	0.004	0.0406	0.1237	0.0132	0.0143	0.0039	0.0032	0.0181	0.0144	0.1322	0.0286	0.1083	0.0487	0.0037
13	rs118135978	94673189	0.92	0.422441555019286	1.02	0.35283343175317	0.0327038612820274	0.053760725549269	0.0071	0.0085	0.1006	0.0127	0.0433	0.0158	0.015	0.0277	0.0037	0.041	0.0372	0.1255	0.004	0.0406	0.1237	0.0132	0.0142	0.0039	0.0032	0.0181	0.0144	0.1323	0.0286	0.1083	0.0487	0.0037
13	rs35262597	94688463	0.92	0.422441555019286	1.02	0.35283343175317	0.036739832190449	0.0592865141321168	0.0071	0.0085	0.1006	0.0127	0.0432	0.0158	0.015	0.0276	0.0038	0.041	0.0372	0.1254	0.004	0.0405	0.1236	0.0132	0.0143	0.0039	0.0033	0.0179	0.0144	0.1325	0.0286	0.1083	0.0487	0.0038
13	rs17791641	94702697	0.92	0.422441555019286	1.02	0.35283343175317	0.0461622796974381	0.0725820932031408	0.0073	0.0087	0.1005	0.0129	0.0432	0.0158	0.0151	0.0274	0.004	0.041	0.0372	0.125	0.0041	0.0405	0.1232	0.0132	0.0144	0.004	0.0034	0.0175	0.0144	0.1328	0.0286	0.1084	0.0486	0.004
13	rs1415734	94703305	0.92	0.422441555019286	1.01	0.39608418712213	0.0460380203226116	0.0748096758917711	0.0072	0.0087	0.1004	0.0129	0.0432	0.0158	0.0151	0.0274	0.004	0.041	0.0372	0.125	0.0041	0.0406	0.123	0.0132	0.0144	0.004	0.0034	0.0175	0.0144	0.1327	0.0286	0.1085	0.0486	0.004
13	rs9301928	94708383	0.92	0.422441555019286	1	0.442785362986439	0.0481334925501779	0.0894432810971409	0.0072	0.0087	0.1003	0.0128	0.0431	0.0157	0.015	0.0273	0.0041	0.041	0.0375	0.1248	0.0041	0.0405	0.1226	0.0133	0.0145	0.004	0.0034	0.0174	0.0142	0.1331	0.0287	0.1086	0.0488	0.0041
13	rs77689960	94719386	0.92	0.422441555019286	1	0.442785362986439	0.045975975923363	0.0852093269808198	0.0072	0.0087	0.0997	0.0129	0.0431	0.0159	0.0151	0.0273	0.0041	0.0411	0.0376	0.1243	0.004	0.0406	0.1216	0.0135	0.0147	0.0041	0.0035	0.0174	0.0143	0.1336	0.029	0.1088	0.0488	0.0041
13	rs117216832	94731260	0.92	0.422441555019286	1	0.442785362986439	0.0447622178872423	0.0775045018373055	0.0072	0.0086	0.0992	0.013	0.0431	0.016	0.0153	0.0272	0.0041	0.041	0.0377	0.1239	0.004	0.0406	0.1208	0.0137	0.0149	0.0042	0.0035	0.0174	0.0143	0.1339	0.0293	0.109	0.049	0.0042
13	rs1410747	94735152	0.92	0.422441555019286	1	0.442785362986439	0.0454201312919698	0.0718694516388229	0.0071	0.0086	0.099	0.0131	0.0431	0.0161	0.0154	0.0272	0.0041	0.041	0.0377	0.1237	0.004	0.0407	0.1204	0.0138	0.0149	0.0042	0.0035	0.0174	0.0143	0.1338	0.0294	0.1092	0.0491	0.0042
13	rs61962293	94740119	0.91	0.473491286898298	1	0.442785362986439	0.0469912537044211	0.0651776141794021	0.0072	0.0084	0.0986	0.0132	0.0426	0.0164	0.0159	0.0268	0.0041	0.0409	0.0374	0.1222	0.004	0.0409	0.1204	0.0142	0.0154	0.0043	0.0037	0.0173	0.0145	0.1335	0.0298	0.1098	0.0491	0.0043
13	rs7324201	94741779	0.91	0.473491286898298	1	0.442785362986439	0.049196913795561	0.0606708402544973	0.0072	0.0084	0.0985	0.0132	0.0424	0.0164	0.0159	0.0268	0.0041	0.0409	0.0374	0.1222	0.004	0.041	0.1204	0.0142	0.0154	0.0043	0.0037	0.0173	0.0145	0.1335	0.0299	0.1098	0.0491	0.0043
13	rs9524328	94743824	0.91	0.473491286898298	1	0.442785362986439	0.0484380198710797	0.0607370992376817	0.0072	0.0084	0.0985	0.0132	0.0424	0.0164	0.0159	0.0268	0.0041	0.041	0.0374	0.1222	0.0041	0.041	0.1202	0.0142	0.0154	0.0043	0.0037	0.0173	0.0145	0.1335	0.03	0.1099	0.0492	0.0044
13	rs72632647	94754679	0.91	0.473491286898298	1	0.442785362986439	0.0507386919797154	0.060538414465843	0.0072	0.0084	0.0982	0.0133	0.0422	0.0165	0.016	0.0268	0.0041	0.041	0.0374	0.1216	0.0042	0.0414	0.1196	0.0143	0.0154	0.0043	0.0038	0.0173	0.0146	0.1333	0.0303	0.1103	0.0493	0.0044
13	rs12428018	94754950	0.91	0.473491286898298	1	0.442785362986439	0.050688990250798	0.0598122729134044	0.0072	0.0084	0.0982	0.0133	0.0422	0.0165	0.016	0.0268	0.0041	0.041	0.0374	0.1216	0.0042	0.0414	0.1196	0.0143	0.0154	0.0043	0.0038	0.0173	0.0146	0.1334	0.0303	0.1103	0.0493	0.0044
13	rs9524337	94770906	0.91	0.473491286898298	1	0.442785362986439	0.0446101502432638	0.0902218807645841	0.0072	0.0084	0.098	0.0134	0.0424	0.0165	0.016	0.0267	0.0041	0.0409	0.0378	0.1215	0.0042	0.0415	0.119	0.0143	0.0155	0.0044	0.0038	0.0173	0.0146	0.1329	0.0303	0.1101	0.0494	0.0044
13	rs74105731	94773330	0.91	0.473491286898298	1	0.442785362986439	0.0511708148365153	0.111889973197969	0.0072	0.0083	0.0978	0.0134	0.0423	0.0165	0.0161	0.0267	0.0041	0.0409	0.0378	0.1214	0.0042	0.0415	0.1189	0.0143	0.0155	0.0044	0.0038	0.0173	0.0146	0.1328	0.0304	0.1101	0.0497	0.0044
13	rs74798719	94779108	0.91	0.473491286898298	0.99	0.493036143459036	0.0216194525354482	0.0831610867550122	0.0074	0.0082	0.0949	0.0134	0.0424	0.0164	0.0165	0.0265	0.0044	0.0407	0.039	0.1201	0.0046	0.0434	0.1182	0.0148	0.0159	0.0047	0.0041	0.0172	0.015	0.1303	0.0308	0.1113	0.05	0.0045
13	rs17175056	94779284	0.91	0.473491286898298	0.99	0.493036143459036	0.0169669027151791	0.0874315386263172	0.0074	0.0081	0.0941	0.0134	0.0425	0.0164	0.0166	0.0264	0.0044	0.0406	0.0393	0.1198	0.0046	0.0439	0.118	0.015	0.0161	0.0047	0.0041	0.0172	0.0151	0.1296	0.0308	0.1116	0.0501	0.0045
13	rs835981	94790672	0.9	0.528487958927512	0.99	0.493036143459036	0.0133366219066871	0.186054927669735	0.0082	0.0082	0.0909	0.0132	0.0422	0.0157	0.0171	0.0258	0.0047	0.0409	0.0412	0.1209	0.005	0.048	0.1173	0.0151	0.0169	0.0051	0.0043	0.0178	0.0149	0.1262	0.0298	0.1115	0.0497	0.0043
13	rs17253635	94791992	0.9	0.528487958927512	0.99	0.493036143459036	0.0134330042817596	0.189635846206003	0.0082	0.0082	0.0909	0.0131	0.0422	0.0157	0.0171	0.0258	0.0047	0.0409	0.0412	0.1209	0.005	0.048	0.1172	0.0151	0.0169	0.0051	0.0043	0.0178	0.015	0.1262	0.0298	0.1114	0.0497	0.0043
13	rs58418768	94793881	0.9	0.528487958927512	0.99	0.493036143459036	0.0115669109299544	0.196762943231007	0.0082	0.0082	0.0906	0.0131	0.0422	0.0158	0.0173	0.0258	0.0046	0.0409	0.0415	0.1211	0.0052	0.0485	0.1169	0.0153	0.0169	0.0053	0.0043	0.0178	0.0149	0.1259	0.0296	0.1113	0.0491	0.0042
13	rs9584190	94794310	0.9	0.528487958927512	0.99	0.493036143459036	0.0118929402622297	0.202927074854229	0.0082	0.0081	0.0905	0.0131	0.0422	0.0158	0.0173	0.0258	0.0046	0.041	0.0415	0.1211	0.0052	0.0486	0.1168	0.0153	0.0169	0.0053	0.0043	0.0178	0.015	0.1259	0.0296	0.1113	0.049	0.0042
13	rs78861456	94797497	0.9	0.528487958927512	0.99	0.493036143459036	0.0118342216847381	0.196555111932767	0.0082	0.0081	0.0902	0.0131	0.0422	0.0159	0.0175	0.0257	0.0046	0.0409	0.0417	0.1211	0.0052	0.0489	0.1165	0.0155	0.017	0.0053	0.0043	0.0177	0.0151	0.1259	0.0296	0.1112	0.049	0.0041
13	rs10492633	94797759	0.9	0.528487958927512	0.99	0.493036143459036	0.0108359509204993	0.200935053612401	0.0082	0.0081	0.0902	0.0131	0.0423	0.0159	0.0175	0.0256	0.0046	0.0409	0.0418	0.1211	0.0052	0.0489	0.1164	0.0155	0.017	0.0054	0.0042	0.0177	0.0151	0.1259	0.0296	0.1113	0.0489	0.0042
13	rs1544088	94799771	0.9	0.528487958927512	0.99	0.493036143459036	0.0118576829826066	0.208094585573697	0.0083	0.0081	0.09	0.0131	0.0422	0.0158	0.0174	0.0256	0.0045	0.041	0.042	0.1208	0.0052	0.0491	0.1161	0.0155	0.0171	0.0054	0.0043	0.0176	0.0153	0.1261	0.0296	0.1115	0.0487	0.0042
13	rs61962344	94801023	0.9	0.528487958927512	0.99	0.493036143459036	0.02753996622596	0.245437141713546	0.0084	0.0081	0.0897	0.0129	0.042	0.0156	0.0174	0.0256	0.0047	0.0414	0.0421	0.1203	0.0053	0.0493	0.1155	0.0155	0.0172	0.0057	0.0046	0.0175	0.0154	0.1263	0.0297	0.1115	0.0486	0.0042
13	rs595002	94802085	0.9	0.528487958927512	0.99	0.493036143459036	0.0512375142319199	0.271095530975335	0.0084	0.0081	0.0896	0.0129	0.0417	0.0154	0.0174	0.0258	0.0049	0.0417	0.0425	0.1205	0.0054	0.0491	0.1144	0.0154	0.0174	0.0059	0.0047	0.0172	0.0156	0.1269	0.0294	0.112	0.0483	0.0041
13	rs4525349	94803335	0.9	0.528487958927512	0.99	0.493036143459036	0.0463335079520187	0.256125040364968	0.0084	0.008	0.0895	0.013	0.0416	0.0154	0.0175	0.0257	0.0049	0.0418	0.0427	0.1205	0.0054	0.0489	0.1144	0.0154	0.0176	0.0059	0.0045	0.0168	0.0157	0.1267	0.0294	0.113	0.0479	0.0041
13	rs505498	94803900	0.9	0.528487958927512	0.99	0.493036143459036	0.0460845909300385	0.258620551062643	0.0084	0.008	0.0895	0.0129	0.0416	0.0154	0.0174	0.0257	0.0049	0.0418	0.0427	0.1206	0.0054	0.0489	0.1144	0.0154	0.0176	0.0059	0.0045	0.0167	0.0157	0.1267	0.0294	0.113	0.0478	0.0041
13	rs35790834	94806096	0.9	0.528487958927512	0.99	0.493036143459036	0.0491320166056586	0.258961436124977	0.0084	0.0079	0.0894	0.0129	0.0416	0.0153	0.0174	0.0257	0.0049	0.0419	0.0428	0.1207	0.0054	0.0488	0.1142	0.0154	0.0176	0.0059	0.0045	0.0167	0.0158	0.1268	0.0295	0.113	0.0477	0.0041
13	rs543744	94808600	0.9	0.528487958927512	0.99	0.493036143459036	0.0524650629734454	0.262149802672913	0.0085	0.0079	0.0893	0.0129	0.0415	0.0151	0.0174	0.0258	0.0049	0.0419	0.0429	0.1209	0.0055	0.0488	0.114	0.0153	0.0176	0.0058	0.0044	0.0166	0.0157	0.1269	0.0296	0.1131	0.0476	0.0041
13	rs17196043	94816705	0.9	0.528487958927512	0.99	0.493036143459036	0.0605432258613773	0.278737208904261	0.0085	0.0079	0.0893	0.0129	0.0415	0.015	0.0175	0.0258	0.005	0.042	0.0428	0.1211	0.0056	0.0487	0.1139	0.0153	0.0176	0.0058	0.0044	0.0165	0.0156	0.127	0.0296	0.113	0.0477	0.0041
13	rs72645975	94820549	0.9	0.528487958927512	0.99	0.493036143459036	0.062464973659788	0.284218648692039	0.0086	0.0079	0.0893	0.0129	0.0415	0.0149	0.0175	0.0258	0.005	0.0421	0.0428	0.1212	0.0056	0.0487	0.1139	0.0152	0.0176	0.0058	0.0044	0.0165	0.0156	0.127	0.0296	0.113	0.0477	0.0041
13	rs16949539	94824079	0.9	0.528487958927512	0.99	0.493036143459036	0.0662696685829814	0.288439191833232	0.0086	0.0079	0.0894	0.0129	0.0415	0.0148	0.0175	0.0257	0.005	0.0421	0.0428	0.1213	0.0056	0.0487	0.1138	0.0152	0.0176	0.0058	0.0044	0.0165	0.0156	0.127	0.0296	0.113	0.0478	0.0042
13	rs16949550	94824607	0.9	0.528487958927512	0.99	0.493036143459036	0.0676243335459699	0.293150806912992	0.0086	0.0079	0.0894	0.0129	0.0415	0.0148	0.0175	0.0257	0.005	0.0421	0.0428	0.1213	0.0056	0.0487	0.1138	0.0152	0.0176	0.0058	0.0044	0.0165	0.0156	0.127	0.0296	0.113	0.0478	0.0042
13	rs9301942	94828622	0.9	0.528487958927512	0.99	0.493036143459036	0.0684700164717363	0.250931850883349	0.0086	0.0075	0.0893	0.0136	0.0419	0.0151	0.0179	0.0258	0.0049	0.042	0.043	0.1205	0.0054	0.0486	0.1129	0.015	0.0185	0.0055	0.0042	0.0164	0.0152	0.1281	0.0296	0.1135	0.0469	0.0042
13	rs7329232	94828678	0.9	0.528487958927512	0.99	0.493036143459036	0.0678853587343009	0.24778728896017	0.0086	0.0075	0.0893	0.0136	0.0419	0.0151	0.0179	0.0258	0.0049	0.042	0.043	0.1205	0.0054	0.0487	0.1129	0.015	0.0185	0.0055	0.0042	0.0164	0.0152	0.1281	0.0296	0.1135	0.0468	0.0042
13	rs9589925	94829330	0.91	0.473491286898298	0.99	0.493036143459036	0.0765446376182642	0.286092103997928	0.0086	0.0075	0.0893	0.0137	0.0419	0.0152	0.018	0.0259	0.0049	0.042	0.043	0.1204	0.0054	0.0486	0.1126	0.0151	0.0187	0.0055	0.0042	0.0164	0.0152	0.1281	0.0296	0.1135	0.0466	0.0042
13	rs17253683	94829939	0.91	0.473491286898298	0.98	0.546929419532092	0.0831532702855954	0.280599557323607	0.0089	0.0073	0.0891	0.0143	0.0419	0.0157	0.0186	0.0258	0.0048	0.0419	0.0434	0.1199	0.0055	0.048	0.1103	0.0156	0.0196	0.0053	0.0041	0.0167	0.0153	0.1284	0.0295	0.1133	0.046	0.0045
13	rs1333250	94831005	0.9	0.528487958927512	0.98	0.546929419532092	0.12106283321791	0.211279633482853	0.0093	0.0069	0.0892	0.0155	0.0418	0.0164	0.0198	0.0262	0.0046	0.0418	0.0442	0.1203	0.0056	0.0469	0.1062	0.0166	0.0208	0.005	0.0037	0.0172	0.0158	0.1281	0.0296	0.1122	0.045	0.0049
13	rs9524361	94833340	0.89	0.587533376708783	0.98	0.546929419532092	0.131498689558699	0.215658341327121	0.0095	0.0068	0.089	0.0159	0.0419	0.0165	0.0202	0.0264	0.0046	0.0418	0.0446	0.1203	0.0056	0.0465	0.1053	0.0169	0.0211	0.0049	0.0036	0.0173	0.0159	0.1277	0.0298	0.1119	0.0445	0.005
13	rs1333249	94839380	0.89	0.587533376708783	0.97	0.604552021827049	0.118299631404734	0.184832558051395	0.0096	0.0068	0.0892	0.0161	0.0419	0.0167	0.0203	0.0266	0.0045	0.0417	0.0448	0.1203	0.0056	0.0464	0.1047	0.0172	0.0212	0.0048	0.0036	0.0173	0.016	0.1277	0.0297	0.1119	0.0442	0.005
13	rs11840070	94839752	0.89	0.587533376708783	0.97	0.604552021827049	0.111975878492236	0.179869976297521	0.0096	0.0068	0.0892	0.0161	0.0419	0.0167	0.0203	0.0266	0.0045	0.0418	0.0448	0.1203	0.0056	0.0464	0.1047	0.0172	0.0212	0.0048	0.0036	0.0173	0.016	0.1276	0.0298	0.1119	0.0442	0.005
13	rs17196064	94841723	0.89	0.587533376708783	0.97	0.604552021827049	0.112667985290079	0.179265510456408	0.0096	0.0068	0.0892	0.0161	0.0419	0.0167	0.0203	0.0266	0.0045	0.0418	0.0447	0.1203	0.0056	0.0464	0.1047	0.0172	0.0212	0.0048	0.0036	0.0174	0.016	0.1276	0.0298	0.112	0.0442	0.005
13	rs116925812	94844960	0.89	0.587533376708783	0.97	0.604552021827049	0.114816201735596	0.195206015803662	0.0096	0.0068	0.0892	0.0161	0.0419	0.0167	0.0203	0.0266	0.0045	0.0418	0.0448	0.1203	0.0056	0.0464	0.1046	0.0172	0.0212	0.0048	0.0036	0.0174	0.016	0.1275	0.0297	0.112	0.0441	0.005
13	rs1886929	94845943	0.89	0.587533376708783	0.97	0.604552021827049	0.113752922646594	0.204820306571179	0.0096	0.0067	0.0892	0.0162	0.0419	0.0167	0.0204	0.0266	0.0045	0.0418	0.0448	0.1203	0.0056	0.0463	0.1046	0.0172	0.0212	0.0048	0.0036	0.0174	0.016	0.1275	0.0297	0.1121	0.0441	0.005
13	rs117898232	94847746	0.89	0.587533376708783	0.97	0.604552021827049	0.118271053221698	0.206508097723319	0.0096	0.0067	0.0892	0.0162	0.0419	0.0167	0.0204	0.0266	0.0045	0.0418	0.0447	0.1203	0.0056	0.0463	0.1045	0.0172	0.0212	0.0048	0.0036	0.0174	0.016	0.1275	0.0297	0.1121	0.0441	0.0049
13	rs9561514	94857886	0.89	0.587533376708783	0.97	0.604552021827049	0.124070935663717	0.186360950243274	0.0096	0.0067	0.0892	0.0162	0.0419	0.0168	0.0204	0.0266	0.0045	0.0417	0.0447	0.1204	0.0055	0.0464	0.1044	0.0173	0.0213	0.0047	0.0035	0.0174	0.0161	0.1274	0.0298	0.1123	0.0441	0.0049
13	rs76672605	94859470	0.89	0.587533376708783	0.97	0.604552021827049	0.127183807093634	0.22559048049696	0.0096	0.0067	0.0892	0.0163	0.0419	0.0168	0.0204	0.0265	0.0044	0.0417	0.0447	0.1204	0.0055	0.0464	0.1043	0.0173	0.0213	0.0047	0.0035	0.0174	0.0161	0.1274	0.0298	0.1123	0.0441	0.0049
13	rs79482973	94859503	0.89	0.587533376708783	0.97	0.604552021827049	0.130131465777582	0.229516504139965	0.0096	0.0067	0.0892	0.0162	0.0419	0.0168	0.0204	0.0265	0.0044	0.0417	0.0447	0.1204	0.0055	0.0464	0.1043	0.0172	0.0213	0.0047	0.0035	0.0174	0.0161	0.1274	0.0298	0.1123	0.0441	0.0049
13	rs1412939	94863599	0.88	0.650722301593725	0.97	0.604552021827049	0.319948425454106	0.171769339030634	0.0104	0.0065	0.0876	0.0167	0.0417	0.017	0.0207	0.0262	0.0039	0.0411	0.0461	0.1201	0.0053	0.0476	0.1016	0.0174	0.022	0.0048	0.0031	0.0188	0.0166	0.1259	0.0306	0.1131	0.0433	0.0055
13	rs1333247	94863918	0.88	0.650722301593725	0.96	0.665984986819169	0.358469932641416	0.166441458887485	0.0105	0.0065	0.0877	0.0168	0.0414	0.0169	0.0205	0.026	0.0037	0.041	0.0466	0.1194	0.0051	0.0478	0.1018	0.0175	0.0219	0.0048	0.0032	0.019	0.0167	0.1261	0.0308	0.1127	0.0436	0.0056
13	rs1572050	94870765	0.88	0.650722301593725	0.96	0.665984986819169	0.416936334635444	0.169394149205701	0.0106	0.0065	0.0879	0.0167	0.0414	0.0168	0.0205	0.0259	0.0036	0.041	0.0467	0.1191	0.005	0.0479	0.1019	0.0175	0.0218	0.0049	0.0032	0.0191	0.0167	0.1261	0.031	0.1127	0.0435	0.0057
13	rs9589933	94878028	0.88	0.650722301593725	0.96	0.665984986819169	0.445859366749297	0.145638438187969	0.0107	0.0065	0.0877	0.0168	0.0413	0.0168	0.0205	0.0259	0.0036	0.041	0.0468	0.1189	0.005	0.0479	0.1018	0.0175	0.0218	0.0049	0.0032	0.0192	0.0168	0.126	0.0313	0.1127	0.0435	0.0058
13	rs879515	94879070	0.88	0.650722301593725	0.96	0.665984986819169	0.448427500040699	0.151385858353115	0.0107	0.0065	0.0877	0.0168	0.0413	0.0168	0.0205	0.0259	0.0036	0.041	0.0468	0.1189	0.005	0.0479	0.1018	0.0175	0.0218	0.0049	0.0032	0.0192	0.0168	0.126	0.0313	0.1127	0.0434	0.0058
13	rs9561515	94879649	0.87	0.718142804220985	0.96	0.665984986819169	0.440092804029662	0.153668968817247	0.0107	0.0065	0.0877	0.0168	0.0413	0.0168	0.0205	0.0259	0.0036	0.0409	0.0468	0.1189	0.005	0.0479	0.1018	0.0175	0.0217	0.0049	0.0032	0.0192	0.0168	0.126	0.0314	0.1127	0.0434	0.0058
13	rs74740064	94880279	0.88	0.650722301593725	0.96	0.665984986819169	0.428670901666377	0.159526511096453	0.0107	0.0065	0.0877	0.0168	0.0413	0.0168	0.0205	0.0259	0.0035	0.0409	0.0468	0.119	0.005	0.0479	0.1018	0.0175	0.0217	0.0049	0.0032	0.0192	0.0168	0.1261	0.0314	0.1127	0.0434	0.0057
13	rs116655150	94889953	0.87	0.718142804220985	0.96	0.665984986819169	0.39676414725143	0.235887693037499	0.0108	0.0066	0.0872	0.0168	0.0414	0.0167	0.0205	0.0258	0.0036	0.0409	0.0469	0.1189	0.005	0.0479	0.1016	0.0177	0.0216	0.005	0.0034	0.0193	0.0171	0.1258	0.0316	0.1125	0.0434	0.0057
13	rs9516371	94890374	0.87	0.718142804220985	0.96	0.665984986819169	0.389872849217296	0.227659807517001	0.0108	0.0066	0.0872	0.0168	0.0414	0.0167	0.0205	0.0258	0.0036	0.0409	0.0469	0.1189	0.005	0.0479	0.1016	0.0177	0.0216	0.005	0.0034	0.0194	0.0171	0.1258	0.0316	0.1125	0.0434	0.0057
13	rs9524382	94891510	0.87	0.718142804220985	0.96	0.665984986819169	0.395920484887935	0.270058579638946	0.0108	0.0066	0.0871	0.0168	0.0414	0.0167	0.0205	0.0259	0.0036	0.0409	0.0469	0.1189	0.005	0.0479	0.1015	0.0178	0.0216	0.005	0.0034	0.0194	0.0171	0.1258	0.0316	0.1125	0.0434	0.0058
13	rs7322001	94895346	0.87	0.718142804220985	0.96	0.665984986819169	0.424644348583777	0.347935013104007	0.0107	0.0066	0.0871	0.0168	0.0414	0.0167	0.0205	0.0259	0.0036	0.0408	0.0469	0.1189	0.005	0.0479	0.1014	0.0177	0.0216	0.005	0.0034	0.0194	0.0172	0.1257	0.0316	0.1125	0.0434	0.0058
13	rs79161943	94898109	0.87	0.718142804220985	0.96	0.665984986819169	0.410671737587793	0.122857982015617	0.0109	0.0067	0.0868	0.0171	0.0414	0.0168	0.0204	0.0264	0.0036	0.0408	0.047	0.1188	0.0051	0.0483	0.0993	0.0178	0.0216	0.0053	0.0036	0.0198	0.0177	0.1249	0.0321	0.1119	0.0434	0.006
13	rs58579729	94901002	0.86	0.789876638244022	0.96	0.665984986819169	0.484020280082852	0.135844440998802	0.0111	0.007	0.0861	0.0176	0.0417	0.017	0.0201	0.0272	0.0036	0.0408	0.0472	0.1186	0.0053	0.0489	0.0959	0.0178	0.0217	0.0057	0.0039	0.0205	0.0186	0.1235	0.0331	0.111	0.0434	0.0063
13	rs4142202	94904461	0.83	1.03168894651748	0.97	0.604552021827049	0.822210537884988	0.215122767138093	0.0113	0.0072	0.0849	0.0182	0.0422	0.0171	0.0197	0.0283	0.0034	0.0405	0.0477	0.118	0.0054	0.0505	0.0914	0.018	0.0217	0.0065	0.0044	0.0213	0.0199	0.1214	0.0344	0.1101	0.0439	0.0066
13	rs9301946	94904571	0.82	1.12138066584829	0.97	0.604552021827049	0.820629765473347	0.209578943971884	0.0114	0.0072	0.0847	0.0181	0.0425	0.0171	0.0195	0.0285	0.0033	0.0407	0.048	0.118	0.0054	0.0507	0.0908	0.018	0.0217	0.0064	0.0044	0.0212	0.0199	0.1216	0.0345	0.11	0.0439	0.0064
13	rs8002699	94904599	0.82	1.12138066584829	0.97	0.604552021827049	0.847119046664856	0.210003689127119	0.0114	0.0072	0.0846	0.0179	0.0426	0.017	0.0195	0.0286	0.0033	0.0408	0.0481	0.118	0.0054	0.0508	0.0908	0.0179	0.0216	0.0064	0.0044	0.0212	0.0199	0.1217	0.0345	0.11	0.0439	0.0064
13	rs8002895	94904700	0.82	1.12138066584829	0.97	0.604552021827049	0.97649744728241	0.21309159484377	0.0114	0.0073	0.0841	0.0179	0.0426	0.0169	0.0195	0.0287	0.0033	0.0407	0.0482	0.1183	0.0054	0.0506	0.0902	0.0178	0.0223	0.0064	0.0044	0.0212	0.0201	0.122	0.0346	0.1097	0.044	0.0064
13	rs78193581	94904781	0.82	1.12138066584829	0.97	0.604552021827049	0.967928591663053	0.227005672416154	0.0113	0.0073	0.0837	0.0179	0.0425	0.0169	0.0196	0.0288	0.0033	0.0412	0.0483	0.1183	0.0054	0.0506	0.0902	0.0177	0.0223	0.0065	0.0044	0.0212	0.0199	0.1221	0.0346	0.1095	0.044	0.0064
13	rs4142200	94904806	0.82	1.12138066584829	0.96	0.665984986819169	0.994841192723746	0.22179471331905	0.0113	0.0073	0.0836	0.0179	0.0422	0.017	0.0197	0.0289	0.0034	0.0413	0.0481	0.1183	0.0054	0.0504	0.0901	0.0177	0.0223	0.0065	0.0045	0.0212	0.0199	0.1221	0.0347	0.1099	0.044	0.0065
13	rs72647604	94906275	0.82	1.12138066584829	0.97	0.604552021827049	1.30444612073877	0.237544541087902	0.0114	0.0073	0.0839	0.0169	0.0419	0.0163	0.0188	0.0298	0.0031	0.0406	0.0509	0.1216	0.005	0.0502	0.0875	0.0159	0.0205	0.0064	0.0042	0.0202	0.02	0.1255	0.0344	0.1108	0.0444	0.0062
13	rs72647605	94907931	0.82	1.12138066584829	0.97	0.604552021827049	1.37997194635783	0.243205543777458	0.0115	0.0073	0.084	0.0167	0.0419	0.0162	0.0187	0.03	0.0031	0.0405	0.0514	0.1221	0.0049	0.0501	0.0871	0.0155	0.0202	0.0064	0.0042	0.0199	0.0201	0.1261	0.0343	0.1109	0.0445	0.0062
13	rs10492632	94909925	0.81	1.21571301420429	0.97	0.604552021827049	1.44715583158607	0.249245701260408	0.0115	0.0073	0.084	0.0166	0.0421	0.0161	0.0186	0.0301	0.0031	0.0404	0.0518	0.1226	0.0049	0.05	0.0866	0.0153	0.02	0.0064	0.0042	0.0198	0.0201	0.1266	0.0342	0.111	0.0445	0.0062
13	rs61962160	94910514	0.81	1.21571301420429	0.97	0.604552021827049	1.48618877086063	0.249470313126324	0.0115	0.0073	0.084	0.0166	0.0421	0.0161	0.0186	0.0302	0.0031	0.0403	0.0519	0.1227	0.0049	0.05	0.0865	0.0153	0.02	0.0064	0.0041	0.0198	0.0201	0.1267	0.0342	0.111	0.0445	0.0062
13	rs912972	94914158	0.81	1.21571301420429	0.97	0.604552021827049	1.63869073976098	0.254993235137525	0.0115	0.0073	0.084	0.0165	0.0422	0.016	0.0185	0.0303	0.0031	0.0402	0.0522	0.1233	0.0049	0.0499	0.0861	0.0151	0.0197	0.0064	0.0041	0.0197	0.0201	0.1273	0.0341	0.1111	0.0445	0.0062
13	rs9301947	94916026	0.81	1.21571301420429	0.97	0.604552021827049	1.69489471826224	0.260667970731158	0.0115	0.0073	0.0841	0.0164	0.0422	0.016	0.0184	0.0305	0.0031	0.0402	0.0522	0.1236	0.0049	0.0497	0.0859	0.0148	0.0196	0.0064	0.0041	0.0196	0.0202	0.1275	0.0341	0.1111	0.0447	0.0062
13	rs9561524	94916602	0.81	1.21571301420429	0.96	0.665984986819169	1.68305623186457	0.261921657587252	0.0115	0.0072	0.0841	0.0164	0.0421	0.016	0.0183	0.0305	0.0031	0.0401	0.0522	0.1237	0.0048	0.0496	0.0857	0.0147	0.0195	0.0064	0.0041	0.0196	0.0203	0.1276	0.0342	0.1113	0.0448	0.0062
13	rs9524391	94919382	0.81	1.21571301420429	0.96	0.665984986819169	1.74317487991322	0.261693574608818	0.0116	0.0071	0.0843	0.0164	0.0417	0.0161	0.018	0.0312	0.0031	0.0402	0.0522	0.1241	0.0046	0.0489	0.0849	0.0144	0.0191	0.0064	0.0039	0.0196	0.0206	0.1281	0.0342	0.1122	0.0453	0.006
13	rs959390	94920256	0.81	1.21571301420429	0.96	0.665984986819169	1.6485480232699	0.250369401154829	0.0115	0.007	0.0843	0.0163	0.0416	0.0161	0.0179	0.0312	0.003	0.0401	0.0522	0.1242	0.0045	0.0487	0.0851	0.0144	0.0189	0.0063	0.0038	0.0195	0.0206	0.1284	0.0342	0.1126	0.0455	0.0059
13	rs78372532	94921922	0.81	1.21571301420429	0.96	0.665984986819169	1.48168858523527	0.224069653087461	0.0115	0.0068	0.0845	0.016	0.0417	0.0161	0.0178	0.0317	0.003	0.0398	0.0523	0.1251	0.0042	0.048	0.0861	0.0142	0.0186	0.0061	0.0037	0.0194	0.0204	0.1284	0.0343	0.1132	0.0457	0.0057
13	rs35398391	94922103	0.81	1.21571301420429	0.94	0.800578923638966	1.48989266558078	0.220930067034867	0.0115	0.0067	0.0845	0.016	0.0416	0.0161	0.0178	0.0318	0.003	0.0398	0.0523	0.1252	0.0042	0.0479	0.0862	0.0142	0.0186	0.006	0.0037	0.0194	0.0204	0.1284	0.0343	0.1133	0.0458	0.0057
13	rs12874711	94922454	0.81	1.21571301420429	0.94	0.800578923638966	1.38513515656385	0.207459505806089	0.0114	0.0066	0.0846	0.0159	0.0415	0.0162	0.0177	0.0319	0.003	0.0397	0.0523	0.1254	0.004	0.0478	0.0866	0.0141	0.0185	0.0059	0.0036	0.0193	0.0203	0.1285	0.0342	0.1134	0.0458	0.0056
13	rs7322443	94924079	0.81	1.21571301420429	0.94	0.800578923638966	1.2254252409412	0.172464271924578	0.0112	0.0062	0.0852	0.0154	0.0413	0.0167	0.0173	0.0323	0.0029	0.0393	0.0528	0.1265	0.0034	0.0473	0.0888	0.0137	0.0181	0.0055	0.0032	0.0189	0.02	0.1291	0.0339	0.1139	0.0462	0.0051
13	rs111579463	94932796	0.81	1.21571301420429	0.94	0.800578923638966	0.840323350667189	0.207142208090513	0.0105	0.0054	0.0868	0.0144	0.0412	0.0171	0.0168	0.0321	0.0023	0.0378	0.054	0.1303	0.0023	0.0459	0.0926	0.0133	0.0173	0.0046	0.0024	0.0186	0.0196	0.1306	0.0326	0.1162	0.0462	0.0036
13	rs9524402	94934930	0.81	1.21571301420429	0.94	0.800578923638966	0.920571403673007	0.146856569611535	0.0105	0.0054	0.0869	0.0144	0.0412	0.0171	0.0168	0.0321	0.0023	0.0377	0.054	0.1305	0.0023	0.0458	0.0927	0.0133	0.0173	0.0046	0.0024	0.0186	0.0196	0.1307	0.0327	0.1163	0.0461	0.0035
13	rs68060396	94935359	0.81	1.21571301420429	0.94	0.800578923638966	0.929464190128316	0.140248667790305	0.0105	0.0054	0.0868	0.0144	0.0412	0.0171	0.0168	0.0321	0.0023	0.0376	0.054	0.1306	0.0022	0.0459	0.0927	0.0133	0.0173	0.0046	0.0024	0.0186	0.0196	0.1307	0.0327	0.1163	0.0461	0.0035
13	rs78073173	94936060	0.81	1.21571301420429	0.94	0.800578923638966	0.932380768097622	0.135388633198017	0.0105	0.0054	0.0868	0.0145	0.0412	0.0171	0.0168	0.032	0.0023	0.0376	0.054	0.1306	0.0022	0.0459	0.0927	0.0133	0.0172	0.0046	0.0023	0.0187	0.0196	0.1307	0.0327	0.1163	0.0461	0.0035
13	rs67221744	94936557	0.81	1.21571301420429	0.94	0.800578923638966	0.940232649098658	0.133843103909658	0.0105	0.0054	0.0868	0.0145	0.0412	0.0171	0.0168	0.032	0.0023	0.0376	0.054	0.1306	0.0022	0.0459	0.0927	0.0133	0.0172	0.0046	0.0023	0.0187	0.0196	0.1306	0.0327	0.1163	0.0461	0.0035
13	rs17196126	94938034	0.81	1.21571301420429	0.94	0.800578923638966	0.979303899099328	0.130861674616815	0.0105	0.0053	0.0868	0.0144	0.0412	0.0171	0.0169	0.032	0.0023	0.0376	0.0541	0.1307	0.0021	0.0459	0.0928	0.0134	0.0173	0.0046	0.0023	0.0186	0.0195	0.1307	0.0327	0.1164	0.046	0.0035
13	rs1409174	94938785	0.81	1.21571301420429	0.93	0.873875650440679	1.00067200025871	0.130681780387496	0.0105	0.0053	0.0868	0.0144	0.0412	0.0172	0.0169	0.032	0.0023	0.0376	0.0541	0.1308	0.0021	0.0459	0.0929	0.0134	0.0173	0.0046	0.0023	0.0186	0.0195	0.1307	0.0326	0.1165	0.046	0.0035
13	rs9561533	94941742	0.81	1.21571301420429	0.93	0.873875650440679	0.981772904403535	0.129335498023477	0.0104	0.0053	0.0869	0.0143	0.0412	0.0172	0.0169	0.032	0.0023	0.0374	0.0541	0.131	0.002	0.0457	0.0931	0.0136	0.0173	0.0045	0.0022	0.0186	0.0195	0.1308	0.0326	0.1166	0.0459	0.0034
13	rs9524414	94946847	0.81	1.21571301420429	0.93	0.873875650440679	0.858926551544882	0.128798433641839	0.0103	0.0053	0.087	0.0142	0.0413	0.0172	0.017	0.0322	0.0022	0.0374	0.0541	0.1314	0.0019	0.0456	0.0934	0.0139	0.0171	0.0044	0.0022	0.0184	0.0194	0.1308	0.0324	0.1166	0.0458	0.0033
13	rs10492631	94947387	0.81	1.21571301420429	0.93	0.873875650440679	0.852572382869439	0.134478707728928	0.0102	0.0053	0.087	0.0142	0.0413	0.0173	0.017	0.0322	0.0022	0.0373	0.0541	0.1315	0.0019	0.0456	0.0935	0.0139	0.017	0.0044	0.0022	0.0184	0.0194	0.1309	0.0324	0.1168	0.0458	0.0032
13	rs9301951	94952832	0.81	1.21571301420429	0.93	0.873875650440679	0.712608565058449	0.16136683400676	0.01	0.0052	0.087	0.014	0.0417	0.0171	0.0169	0.0326	0.0021	0.0375	0.054	0.132	0.0017	0.0454	0.0946	0.0138	0.0168	0.0043	0.0021	0.0182	0.0193	0.1304	0.032	0.1173	0.0461	0.0029
13	rs1886928	94962036	0.81	1.21571301420429	0.93	0.873875650440679	0.647303393073558	0.18118205421371	0.0099	0.0051	0.0869	0.0139	0.042	0.0171	0.0169	0.0328	0.0021	0.0377	0.0539	0.1323	0.0016	0.0452	0.0954	0.0138	0.0168	0.0042	0.002	0.018	0.0193	0.1298	0.0317	0.1178	0.0463	0.0027
13	rs74470974	94962671	0.81	1.21571301420429	0.93	0.873875650440679	0.639569657172471	0.183917591988687	0.0099	0.0051	0.0869	0.0139	0.042	0.017	0.0169	0.0327	0.0021	0.0377	0.0539	0.1323	0.0016	0.0454	0.0954	0.0138	0.0167	0.0042	0.002	0.018	0.0192	0.1297	0.0317	0.1177	0.0462	0.0027
13	rs77494587	94965132	0.81	1.21571301420429	0.93	0.873875650440679	0.648370974369948	0.190766070545243	0.0099	0.005	0.0869	0.0139	0.0422	0.0168	0.0169	0.0328	0.0021	0.0377	0.054	0.1323	0.0017	0.0455	0.0953	0.0138	0.0167	0.0042	0.002	0.018	0.0192	0.1297	0.0317	0.1177	0.0462	0.0027
13	rs9524430	94966232	0.81	1.21571301420429	0.93	0.873875650440679	0.656009525262155	0.195206015803662	0.0099	0.005	0.0869	0.0139	0.0422	0.0167	0.0169	0.0328	0.0021	0.0377	0.0541	0.1323	0.0017	0.0455	0.0953	0.0138	0.0167	0.0043	0.002	0.0181	0.0193	0.1296	0.0316	0.1177	0.0462	0.0028
13	rs9589953	94972512	0.81	1.21571301420429	0.93	0.873875650440679	0.583097117562879	0.155868386197189	0.0099	0.005	0.0874	0.0139	0.0421	0.0167	0.0169	0.0327	0.0022	0.0374	0.0535	0.1329	0.0017	0.0455	0.0953	0.0139	0.0175	0.0043	0.002	0.018	0.0193	0.1293	0.0316	0.1176	0.0459	0.0028
13	rs74735513	94976402	0.81	1.21571301420429	0.93	0.873875650440679	0.528347068865601	0.155006416924415	0.0099	0.005	0.0874	0.0139	0.0423	0.0168	0.0169	0.0326	0.0022	0.0374	0.0534	0.1327	0.0017	0.0455	0.0954	0.0138	0.0174	0.0043	0.002	0.0179	0.0192	0.1293	0.0316	0.1177	0.0459	0.0027
13	rs9584214	94977567	0.81	1.21571301420429	0.93	0.873875650440679	0.513811995969318	0.161172764327947	0.0099	0.0049	0.0874	0.0139	0.0425	0.0168	0.0169	0.0326	0.0022	0.0374	0.0533	0.1326	0.0017	0.0455	0.0956	0.0138	0.0174	0.0043	0.002	0.0179	0.0191	0.1293	0.0316	0.1178	0.0459	0.0027
13	rs75662177	94979290	0.82	1.12138066584829	0.93	0.873875650440679	0.48526261144258	0.169591640529067	0.01	0.0048	0.0868	0.0139	0.0432	0.0172	0.017	0.0324	0.0021	0.0375	0.0532	0.1318	0.0017	0.0453	0.0962	0.0137	0.0171	0.0042	0.0021	0.0177	0.0189	0.1302	0.0319	0.1178	0.0457	0.0027
13	rs4773786	94981091	0.81	1.21571301420429	0.93	0.873875650440679	0.434245536966653	0.142098864716705	0.0099	0.0048	0.0863	0.0139	0.0436	0.0176	0.0171	0.0321	0.0021	0.037	0.053	0.131	0.0017	0.0452	0.0979	0.0138	0.0172	0.0042	0.0022	0.0175	0.0185	0.1301	0.0323	0.1181	0.0451	0.0027
13	rs117420079	94987506	0.81	1.21571301420429	0.93	0.873875650440679	0.403148783959734	0.0876627292794626	0.0099	0.0049	0.0862	0.0141	0.0436	0.0181	0.0177	0.0317	0.0022	0.0369	0.0529	0.1305	0.0018	0.0452	0.0982	0.0138	0.0174	0.0042	0.0023	0.0172	0.0177	0.1303	0.0327	0.1183	0.0444	0.0028
13	rs60386960	94988443	0.81	1.21571301420429	0.94	0.800578923638966	0.385367986500819	0.0857436209346151	0.0099	0.0049	0.0863	0.0142	0.0435	0.0181	0.0177	0.0316	0.0022	0.0369	0.0529	0.1305	0.0019	0.0453	0.0984	0.0139	0.0174	0.0042	0.0023	0.0172	0.0176	0.1302	0.0327	0.1184	0.0442	0.0028
13	rs9634637	94988900	0.81	1.21571301420429	0.95	0.731303845289611	0.392386988184684	0.0880485892603067	0.0099	0.0049	0.0863	0.0142	0.0435	0.0181	0.0178	0.0316	0.0022	0.0369	0.0529	0.1305	0.0019	0.0453	0.0984	0.0139	0.0174	0.0042	0.0023	0.0172	0.0176	0.1302	0.0327	0.1184	0.0442	0.0028
13	rs9524442	94990312	0.81	1.21571301420429	0.95	0.731303845289611	0.394684750304352	0.0852093269808198	0.0099	0.005	0.0863	0.0143	0.0435	0.0182	0.0178	0.0316	0.0022	0.0369	0.0529	0.1305	0.0019	0.0452	0.0984	0.0139	0.0174	0.0042	0.0023	0.0172	0.0175	0.1301	0.0328	0.1184	0.0441	0.0028
13	rs9516397	94992507	0.81	1.21571301420429	0.95	0.731303845289611	0.413367175953333	0.0777247094247361	0.0099	0.0049	0.0863	0.0146	0.0435	0.0184	0.0181	0.0315	0.0022	0.0368	0.053	0.1303	0.0019	0.0451	0.0984	0.0139	0.0175	0.0042	0.0023	0.0171	0.0172	0.1297	0.0329	0.1185	0.0439	0.0028
13	rs7318977	94995715	0.81	1.21571301420429	0.95	0.731303845289611	0.444488692931632	0.0906121869682593	0.0099	0.0049	0.0861	0.0148	0.0434	0.0185	0.0183	0.0315	0.0022	0.0368	0.053	0.1302	0.0019	0.0451	0.0984	0.0141	0.0176	0.0042	0.0023	0.0171	0.0171	0.1296	0.033	0.1185	0.0438	0.0028
13	rs9589960	94996670	0.81	1.21571301420429	0.95	0.731303845289611	0.456175357679392	0.100340444929132	0.0099	0.0049	0.086	0.0148	0.0434	0.0186	0.0183	0.0315	0.0022	0.0368	0.053	0.1301	0.0019	0.0451	0.0984	0.0141	0.0176	0.0043	0.0023	0.0171	0.0171	0.1295	0.0331	0.1185	0.0438	0.0028
13	rs35888165	94999260	0.81	1.21571301420429	0.95	0.731303845289611	0.43406895052908	0.09710791510032	0.0099	0.005	0.086	0.0149	0.0434	0.0186	0.0184	0.0314	0.0022	0.0367	0.053	0.1302	0.002	0.045	0.0982	0.0141	0.0176	0.0044	0.0023	0.0172	0.017	0.1296	0.0331	0.1185	0.0438	0.0028
13	rs9524450	95001858	0.81	1.21571301420429	0.95	0.731303845289611	0.440389145001576	0.0980733211585958	0.01	0.005	0.086	0.015	0.0435	0.0187	0.0184	0.0314	0.0022	0.0367	0.0529	0.1302	0.002	0.0449	0.098	0.0142	0.0176	0.0044	0.0023	0.0172	0.0168	0.1297	0.0331	0.1184	0.0437	0.0029
13	rs117995507	95002602	0.81	1.21571301420429	0.95	0.731303845289611	0.426917908421085	0.0911597400466434	0.01	0.005	0.086	0.015	0.0435	0.0187	0.0184	0.0314	0.0022	0.0367	0.0529	0.1302	0.002	0.0449	0.0981	0.0142	0.0176	0.0044	0.0023	0.0172	0.0168	0.1296	0.0331	0.1184	0.0436	0.0029
13	rs79749206	95009333	0.81	1.21571301420429	0.95	0.731303845289611	0.3989054725111	0.0790513012236814	0.01	0.005	0.0859	0.0151	0.0435	0.0187	0.0185	0.0314	0.0023	0.0367	0.0528	0.1302	0.002	0.0448	0.0982	0.0144	0.0176	0.0044	0.0023	0.0172	0.0168	0.1295	0.0331	0.1184	0.0434	0.0029
13	rs73551899	95012884	0.81	1.21571301420429	0.95	0.731303845289611	0.394797009350411	0.0764802456905709	0.01	0.005	0.0859	0.0151	0.0435	0.0187	0.0185	0.0314	0.0023	0.0367	0.0528	0.1302	0.002	0.0448	0.0982	0.0144	0.0176	0.0044	0.0023	0.0172	0.0168	0.1295	0.0331	0.1184	0.0433	0.0029
13	rs9556365	95017238	0.81	1.21571301420429	0.95	0.731303845289611	0.401448751588188	0.0924949556582326	0.01	0.005	0.0859	0.0151	0.0435	0.0187	0.0186	0.0314	0.0023	0.0367	0.0528	0.1302	0.002	0.0447	0.0983	0.0145	0.0176	0.0044	0.0023	0.0172	0.0168	0.1295	0.0331	0.1184	0.0433	0.0029
13	rs117197199	95018587	0.81	1.21571301420429	0.95	0.731303845289611	0.392386988184684	0.0872775472308369	0.01	0.005	0.0859	0.0151	0.0435	0.0187	0.0186	0.0314	0.0023	0.0367	0.0528	0.1302	0.002	0.0447	0.0983	0.0145	0.0176	0.0044	0.0023	0.0172	0.0168	0.1295	0.0331	0.1184	0.0433	0.0029
13	rs7336321	95032333	0.81	1.21571301420429	0.95	0.731303845289611	0.308817289558551	0.0561096384121805	0.01	0.0051	0.0859	0.0153	0.0437	0.0187	0.0185	0.0312	0.0023	0.0369	0.0524	0.1298	0.0021	0.0443	0.0989	0.0147	0.0177	0.0045	0.0023	0.0172	0.0168	0.1294	0.0329	0.1183	0.0431	0.0029
13	rs1535692	95034749	0.81	1.21571301420429	0.97	0.604552021827049	0.298816604811473	0.0659305037042551	0.0101	0.0051	0.0859	0.0154	0.0437	0.0188	0.0185	0.0311	0.0023	0.0369	0.0522	0.1297	0.0021	0.0442	0.0991	0.0147	0.0178	0.0045	0.0023	0.0172	0.0169	0.1294	0.0329	0.1183	0.043	0.0029
13	rs10492629	95037153	0.81	1.21571301420429	0.96	0.665984986819169	0.28903833115018	0.0659991280481195	0.0101	0.0051	0.0859	0.0154	0.0437	0.0188	0.0185	0.0312	0.0023	0.0369	0.0521	0.1297	0.0021	0.0441	0.0992	0.0148	0.0178	0.0045	0.0024	0.0172	0.0168	0.1293	0.0329	0.1184	0.0429	0.0029
13	rs114419204	95041266	0.82	1.12138066584829	0.97	0.604552021827049	0.24180832206276	0.04949709514237	0.0101	0.0051	0.0857	0.0158	0.0437	0.019	0.0186	0.0315	0.0024	0.0369	0.0519	0.13	0.0022	0.0439	0.0989	0.015	0.018	0.0045	0.0024	0.0172	0.0168	0.1285	0.0328	0.1183	0.0429	0.0029
13	rs7981994	95044472	0.81	1.21571301420429	0.97	0.604552021827049	0.248049179871105	0.0598781317127712	0.0102	0.0052	0.0856	0.0158	0.0437	0.0191	0.0186	0.0316	0.0024	0.0369	0.0519	0.1301	0.0022	0.044	0.0989	0.0151	0.018	0.0045	0.0024	0.0172	0.0168	0.1282	0.0328	0.1182	0.0429	0.003
13	rs2389096	95045494	0.82	1.12138066584829	0.97	0.604552021827049	0.249589972803466	0.0682804632597533	0.0102	0.0052	0.0856	0.0158	0.0436	0.019	0.0186	0.0316	0.0024	0.0368	0.0518	0.1303	0.0022	0.044	0.0988	0.015	0.0179	0.0045	0.0025	0.0172	0.0169	0.1282	0.0328	0.118	0.0429	0.003
13	rs78342332	95049165	0.82	1.12138066584829	0.97	0.604552021827049	0.238828282437995	0.0577211380326175	0.0102	0.0052	0.0856	0.0159	0.0436	0.019	0.0186	0.0317	0.0025	0.0368	0.0517	0.1307	0.0022	0.044	0.0987	0.015	0.0179	0.0045	0.0025	0.0172	0.0169	0.1281	0.0328	0.1179	0.0427	0.003
13	rs9556369	95051560	0.82	1.12138066584829	0.97	0.604552021827049	0.241851660827709	0.0668939645962369	0.0102	0.0052	0.0856	0.0159	0.0436	0.019	0.0186	0.0318	0.0025	0.0368	0.0517	0.131	0.0023	0.044	0.0987	0.015	0.0179	0.0045	0.0025	0.0171	0.0169	0.128	0.0328	0.1178	0.0426	0.003
13	rs7984899	95054686	0.82	1.12138066584829	0.97	0.604552021827049	0.229631326222951	0.0561096384121805	0.0102	0.0053	0.0857	0.016	0.0436	0.019	0.0185	0.0318	0.0025	0.0368	0.0517	0.1312	0.0023	0.044	0.0986	0.015	0.0179	0.0045	0.0025	0.0171	0.0169	0.1279	0.0328	0.1178	0.0426	0.003
13	rs9561554	95062594	0.82	1.12138066584829	0.97	0.604552021827049	0.124453798109328	0.0427939392770941	0.0102	0.0056	0.0851	0.0169	0.044	0.0195	0.0193	0.0316	0.0025	0.0365	0.0509	0.131	0.0024	0.0438	0.0993	0.0155	0.0184	0.0043	0.0023	0.0168	0.0171	0.1262	0.033	0.1176	0.0423	0.0027
13	rs80239528	95063820	0.82	1.12138066584829	0.97	0.604552021827049	0.0898505719870831	0.0216304487048716	0.0101	0.0057	0.0844	0.017	0.0443	0.0196	0.0195	0.0319	0.0026	0.0364	0.0504	0.1309	0.0025	0.0435	0.1004	0.0158	0.0182	0.0043	0.0023	0.0166	0.0168	0.1256	0.0331	0.1185	0.0421	0.0026
13	rs58459780	95063962	0.82	1.12138066584829	0.97	0.604552021827049	0.0937804665056409	0.0259190677890828	0.0101	0.0057	0.0844	0.017	0.0443	0.0196	0.0195	0.0319	0.0026	0.0364	0.0503	0.1309	0.0025	0.0435	0.1005	0.0158	0.0182	0.0042	0.0023	0.0166	0.0168	0.1256	0.0331	0.1186	0.0421	0.0026
13	rs9561557	95064640	0.82	1.12138066584829	0.97	0.604552021827049	0.0911568306456518	0.0228483206151456	0.0101	0.0056	0.0843	0.017	0.0443	0.0196	0.0195	0.0319	0.0026	0.0364	0.0503	0.1309	0.0025	0.0435	0.1006	0.0158	0.0183	0.0042	0.0023	0.0166	0.0168	0.1255	0.0331	0.1187	0.042	0.0026
13	rs78499643	95065970	0.82	1.12138066584829	0.97	0.604552021827049	0.0869668243518729	0.0170459991428332	0.0101	0.0056	0.0843	0.017	0.0443	0.0196	0.0195	0.0319	0.0026	0.0364	0.0503	0.1309	0.0025	0.0435	0.1006	0.0158	0.0183	0.0042	0.0023	0.0166	0.0167	0.1255	0.0331	0.1187	0.042	0.0026
13	rs78242630	95072050	0.82	1.12138066584829	0.97	0.604552021827049	0.0872028890568597	0.0137852112631742	0.0101	0.0056	0.0843	0.017	0.0443	0.0196	0.0196	0.0319	0.0026	0.0363	0.0503	0.131	0.0025	0.0435	0.1005	0.0158	0.0184	0.0043	0.0023	0.0166	0.0167	0.1253	0.0331	0.1186	0.0421	0.0026
13	rs9584226	95072378	0.82	1.12138066584829	0.97	0.604552021827049	0.0875103815403553	0.0141866110233207	0.0101	0.0056	0.0843	0.017	0.0443	0.0196	0.0196	0.0319	0.0026	0.0363	0.0503	0.131	0.0025	0.0434	0.1005	0.0158	0.0184	0.0043	0.0023	0.0166	0.0167	0.1254	0.033	0.1186	0.0421	0.0026
13	rs189503560	95076668	0.82	1.12138066584829	0.97	0.604552021827049	0.0841195340613079	0.0138184409764091	0.0102	0.0056	0.0842	0.017	0.0442	0.0197	0.0197	0.0319	0.0025	0.0363	0.0503	0.1311	0.0026	0.0434	0.1005	0.0158	0.0185	0.0043	0.0023	0.0166	0.0167	0.1253	0.0329	0.1185	0.0421	0.0026
13	rs2389098	95083777	0.82	1.12138066584829	0.97	0.604552021827049	0.085675734448753	0.0127111596387082	0.0102	0.0056	0.0842	0.017	0.0442	0.0198	0.0198	0.0318	0.0025	0.0363	0.0503	0.1314	0.0026	0.0434	0.1004	0.0158	0.0186	0.0043	0.0024	0.0167	0.0165	0.125	0.0329	0.1184	0.0422	0.0027
13	rs117876177	95083930	0.82	1.12138066584829	0.97	0.604552021827049	0.0770674082933491	0.0106366640117926	0.0102	0.0056	0.0842	0.0171	0.0442	0.0199	0.0199	0.0318	0.0025	0.0362	0.0503	0.1314	0.0026	0.0433	0.1003	0.0158	0.0186	0.0043	0.0023	0.0167	0.0165	0.1248	0.0329	0.1183	0.0422	0.0027
13	rs9561561	95085417	0.83	1.03168894651748	0.97	0.604552021827049	0.046614628811291	0.00216766981496558	0.0103	0.0057	0.0841	0.0176	0.0441	0.0209	0.0206	0.0313	0.0024	0.036	0.0492	0.1318	0.0029	0.0428	0.1009	0.0164	0.0196	0.0041	0.0022	0.0169	0.0158	0.1234	0.0329	0.1182	0.0419	0.0028
13	rs72636619	95088865	0.83	1.03168894651748	0.97	0.604552021827049	0.0373279334519841	0.000335528082934142	0.0103	0.0058	0.0847	0.0176	0.0438	0.0212	0.0209	0.0308	0.0024	0.036	0.0488	0.1323	0.003	0.0424	0.102	0.0167	0.02	0.004	0.0022	0.0169	0.0152	0.122	0.0334	0.1178	0.0416	0.0028
13	rs1407995	95096013	0.84	0.946582027722497	0.97	0.604552021827049	0.0402104660705712	0.000353069153315392	0.0104	0.0059	0.0849	0.0176	0.0437	0.0213	0.021	0.0307	0.0024	0.036	0.0487	0.1324	0.003	0.0423	0.1023	0.0168	0.0201	0.004	0.0022	0.0169	0.0151	0.1217	0.0336	0.1176	0.0415	0.0029
13	rs4318084	95098998	0.84	0.946582027722497	0.97	0.604552021827049	0.0408791670460999	0.000604980974056733	0.0104	0.0058	0.0849	0.0176	0.0437	0.0214	0.021	0.0306	0.0024	0.0359	0.0487	0.1324	0.0031	0.0422	0.1023	0.0168	0.0201	0.0039	0.0021	0.0169	0.0151	0.1216	0.0336	0.1176	0.0415	0.0029
13	rs9301959	95110105	0.84	0.946582027722497	0.97	0.604552021827049	0.0403237526182723	0.00122295587680756	0.0104	0.0058	0.0849	0.0176	0.0437	0.0215	0.0211	0.0305	0.0024	0.036	0.0486	0.1324	0.0031	0.0423	0.1025	0.017	0.0202	0.004	0.0021	0.0169	0.0151	0.1213	0.0337	0.1175	0.0415	0.0029
13	rs9584233	95110544	0.83	1.03168894651748	0.97	0.604552021827049	0.0400550546804804	0.00148102039808509	0.0103	0.0058	0.0848	0.0176	0.0437	0.0215	0.0211	0.0305	0.0024	0.036	0.0487	0.1331	0.0031	0.0423	0.1024	0.017	0.0202	0.004	0.0021	0.0169	0.0151	0.1213	0.0337	0.1172	0.0412	0.0029
13	rs9590016	95119785	0.83	1.03168894651748	0.97	0.604552021827049	0.033870353197615	0.000883395262868901	0.0103	0.0057	0.0848	0.0176	0.0437	0.0215	0.021	0.0305	0.0024	0.0362	0.0487	0.133	0.0031	0.0426	0.1025	0.017	0.0203	0.004	0.0021	0.0169	0.0151	0.1211	0.0337	0.1169	0.0412	0.0028
13	rs11618471	95120324	0.83	1.03168894651748	0.97	0.604552021827049	0.0336447687434897	0.000875886930428015	0.0103	0.0057	0.0848	0.0176	0.0437	0.0215	0.021	0.0305	0.0024	0.0362	0.0487	0.133	0.0031	0.0426	0.1025	0.017	0.0203	0.004	0.0021	0.0169	0.0151	0.1211	0.0337	0.1169	0.0412	0.0028
13	rs117696930	95125945	0.84	0.946582027722497	0.97	0.604552021827049	0.0309482801475745	0.000686789938724513	0.0103	0.0057	0.0847	0.0175	0.0437	0.0215	0.021	0.0305	0.0024	0.0362	0.0487	0.133	0.0031	0.0426	0.1026	0.017	0.0203	0.004	0.0021	0.0169	0.015	0.1211	0.0337	0.1169	0.0412	0.0028
13	rs118148666	95129882	0.84	0.946582027722497	0.97	0.604552021827049	0.0299572773353642	0.00058694070541214	0.0103	0.0057	0.0847	0.0175	0.0437	0.0216	0.021	0.0304	0.0024	0.0363	0.0486	0.133	0.0031	0.0427	0.1026	0.017	0.0203	0.004	0.0021	0.0169	0.015	0.1211	0.0337	0.117	0.0412	0.0029
13	rs113283386	95138981	0.84	0.946582027722497	0.97	0.604552021827049	0.0277796233634273	0.000809944214158707	0.0103	0.0057	0.0842	0.0174	0.0437	0.0216	0.0208	0.0303	0.0024	0.0364	0.0485	0.1327	0.0032	0.0429	0.1033	0.0171	0.0205	0.004	0.0021	0.0168	0.0148	0.1212	0.0339	0.1167	0.0413	0.0029
13	rs7993957	95147833	0.84	0.946582027722497	0.97	0.604552021827049	0.0288876210200362	0.000984328570280558	0.0103	0.0057	0.083	0.0173	0.0433	0.0222	0.0204	0.0298	0.0025	0.0366	0.0481	0.1325	0.0034	0.0426	0.1053	0.0172	0.0211	0.0042	0.0023	0.0165	0.0146	0.1213	0.0341	0.1162	0.041	0.0031
13	rs9524523	95150240	0.84	0.946582027722497	0.97	0.604552021827049	0.0327529183380116	0.00134374863744224	0.0103	0.0057	0.0827	0.0173	0.0433	0.0223	0.0205	0.0297	0.0025	0.0366	0.0482	0.1325	0.0034	0.0426	0.1053	0.0173	0.0212	0.0042	0.0023	0.0165	0.0145	0.1213	0.034	0.1163	0.041	0.0031
13	rs9524525	95150403	0.84	0.946582027722497	0.96	0.665984986819169	0.0324105982365144	0.00117819574452859	0.0103	0.0057	0.0827	0.0173	0.0433	0.0222	0.0205	0.0298	0.0025	0.0366	0.0482	0.1325	0.0034	0.0426	0.1054	0.0173	0.0213	0.0042	0.0023	0.0164	0.0145	0.1213	0.034	0.1162	0.041	0.0031
13	rs9561576	95157722	0.84	0.946582027722497	0.96	0.665984986819169	0.00521840813626653	0.004770465624889	0.0095	0.0056	0.0821	0.0178	0.0423	0.0223	0.021	0.0299	0.0023	0.0359	0.0462	0.136	0.0034	0.042	0.1091	0.0187	0.0218	0.0037	0.0023	0.0165	0.0141	0.12	0.034	0.113	0.0424	0.003
13	rs9301972	95164550	0.85	0.865999623192944	0.96	0.665984986819169	0.00484408909132821	0.00349879260604028	0.0095	0.0056	0.0822	0.0178	0.0422	0.0223	0.021	0.0299	0.0023	0.0359	0.0461	0.1361	0.0035	0.042	0.1091	0.0188	0.0218	0.0036	0.0023	0.0165	0.0141	0.1198	0.034	0.1128	0.0424	0.003
13	rs9590028	95165402	0.85	0.865999623192944	0.96	0.665984986819169	0.00450784069965656	0.00251836436926617	0.0095	0.0056	0.0822	0.0178	0.0422	0.0223	0.021	0.0299	0.0024	0.0359	0.0461	0.1361	0.0035	0.042	0.109	0.0188	0.0218	0.0036	0.0023	0.0165	0.0141	0.1198	0.034	0.1128	0.0424	0.003
13	rs78738165	95168547	0.85	0.865999623192944	0.96	0.665984986819169	0.00404193998034193	0.00338645169771627	0.0094	0.0056	0.0822	0.0178	0.0422	0.0223	0.021	0.0299	0.0024	0.0358	0.046	0.1363	0.0034	0.0419	0.1092	0.0188	0.0218	0.0036	0.0023	0.0164	0.014	0.1198	0.034	0.1126	0.0425	0.003
13	rs12323061	95171381	0.85	0.865999623192944	0.96	0.665984986819169	0.00373131445251922	0.00337056561168834	0.0094	0.0057	0.0822	0.0178	0.0422	0.0223	0.021	0.03	0.0024	0.0358	0.0459	0.1364	0.0034	0.0419	0.1094	0.0189	0.0218	0.0036	0.0023	0.0164	0.014	0.1199	0.0341	0.1125	0.0425	0.003
13	rs17791966	95188059	0.85	0.865999623192944	0.96	0.665984986819169	0.00301742952982613	0.00400287224453246	0.0093	0.0057	0.0822	0.0179	0.0422	0.0223	0.0209	0.03	0.0024	0.0357	0.0456	0.1365	0.0034	0.0419	0.1097	0.0189	0.0218	0.0035	0.0022	0.0163	0.014	0.1199	0.0342	0.1122	0.0426	0.0029
13	rs78981036	95198168	0.85	0.865999623192944	0.96	0.665984986819169	0.00260645483960326	0.00512161637584443	0.0092	0.0057	0.0823	0.0179	0.0422	0.0223	0.0208	0.03	0.0024	0.0356	0.0454	0.1367	0.0034	0.0419	0.1099	0.019	0.0219	0.0035	0.0022	0.0163	0.014	0.12	0.0343	0.112	0.0427	0.0029
13	rs9556401	95217010	0.84	0.946582027722497	0.96	0.665984986819169	0.000622315540661344	0.015320113143656	0.0086	0.0059	0.0825	0.0183	0.0426	0.0222	0.0205	0.03	0.0023	0.0355	0.0441	0.138	0.0032	0.0415	0.1114	0.0194	0.0218	0.0035	0.0021	0.0156	0.0141	0.1211	0.0347	0.1095	0.0436	0.0026
13	rs9524537	95218014	0.84	0.946582027722497	0.96	0.665984986819169	0.000606737169448366	0.0237501707226103	0.0086	0.0059	0.0825	0.0184	0.0425	0.0222	0.0206	0.0299	0.0023	0.0355	0.044	0.1383	0.0031	0.0416	0.1116	0.0195	0.0219	0.0035	0.002	0.0156	0.0141	0.1209	0.0346	0.1093	0.0436	0.0026
13	rs117531020	95224438	0.84	0.946582027722497	0.96	0.665984986819169	0.000843839370695457	0.029172343869827	0.0085	0.006	0.082	0.0189	0.0424	0.0222	0.0208	0.0297	0.0022	0.0355	0.044	0.1396	0.0029	0.0418	0.1123	0.0199	0.0219	0.0033	0.0019	0.0153	0.014	0.1203	0.0345	0.1087	0.0434	0.0026
13	rs61965578	95236346	0.84	0.946582027722497	0.96	0.665984986819169	0.00111666254350252	0.0423398292037379	0.0085	0.006	0.0819	0.0189	0.0424	0.0222	0.0208	0.0296	0.0022	0.0355	0.044	0.1397	0.0029	0.0418	0.1124	0.02	0.022	0.0033	0.0019	0.0153	0.014	0.1202	0.0345	0.1087	0.0434	0.0026
13	rs9556403	95236825	0.84	0.946582027722497	0.96	0.665984986819169	0.00112855452620687	0.0438810977199951	0.0085	0.006	0.0819	0.0189	0.0424	0.0222	0.0208	0.0296	0.0022	0.0355	0.044	0.1397	0.0029	0.0418	0.1124	0.02	0.022	0.0033	0.0019	0.0153	0.014	0.1203	0.0345	0.1087	0.0433	0.0026
13	rs60975003	95236848	0.84	0.946582027722497	0.96	0.665984986819169	0.00114426193471504	0.0416065213949359	0.0085	0.0061	0.0819	0.0189	0.0424	0.0222	0.0207	0.0296	0.0022	0.0355	0.0441	0.1397	0.0029	0.0416	0.1124	0.0199	0.0219	0.0033	0.0019	0.0153	0.014	0.1204	0.0345	0.1087	0.0435	0.0026
13	rs9524545	95238884	0.84	0.946582027722497	0.96	0.665984986819169	0.00113500075079559	0.0439962412285904	0.0085	0.0061	0.082	0.0189	0.0424	0.0222	0.0208	0.0296	0.0022	0.0355	0.044	0.1397	0.0029	0.0416	0.1123	0.02	0.022	0.0033	0.0019	0.0153	0.014	0.1204	0.0345	0.1086	0.0435	0.0026
13	rs72638331	95242571	0.84	0.946582027722497	0.96	0.665984986819169	0.00110216742190221	0.0417189648434239	0.0085	0.0061	0.0819	0.0189	0.0424	0.0222	0.0208	0.0296	0.0022	0.0355	0.044	0.1397	0.0029	0.0416	0.1123	0.02	0.022	0.0034	0.0019	0.0153	0.014	0.1204	0.0345	0.1086	0.0435	0.0026
13	rs111510149	95250546	0.84	0.946582027722497	0.96	0.665984986819169	0.00110126662290665	0.0423964746486491	0.0084	0.0061	0.0819	0.0188	0.0424	0.022	0.0208	0.0296	0.0021	0.0355	0.044	0.1404	0.0029	0.0413	0.1123	0.0203	0.022	0.0037	0.0018	0.0153	0.0139	0.1204	0.0345	0.108	0.0436	0.0026
13	rs3897473	95253920	0.84	0.946582027722497	0.96	0.665984986819169	0.00117621403963522	0.0372745871565711	0.0084	0.0061	0.0819	0.0188	0.0424	0.022	0.0209	0.0295	0.0021	0.0355	0.0439	0.1405	0.0029	0.0413	0.1123	0.0203	0.022	0.0038	0.0018	0.0153	0.0139	0.1205	0.0345	0.1079	0.0436	0.0026
13	rs6492721	95258944	0.84	0.946582027722497	0.96	0.665984986819169	0.00116391193479091	0.0469181924348077	0.0084	0.0061	0.082	0.0188	0.0425	0.0219	0.0209	0.0295	0.0021	0.0356	0.0439	0.1405	0.0029	0.0413	0.1124	0.0203	0.022	0.0038	0.0018	0.0153	0.0139	0.1205	0.0345	0.1078	0.0437	0.0026
13	rs9516448	95270392	0.84	0.946582027722497	0.96	0.665984986819169	0.00121766604503142	0.0526337298362892	0.0084	0.0061	0.0819	0.0189	0.0425	0.0219	0.0209	0.0295	0.0021	0.0355	0.0438	0.1407	0.0029	0.0412	0.1124	0.0204	0.022	0.0038	0.0018	0.0152	0.014	0.1206	0.0345	0.1077	0.0438	0.0026
13	rs7318105	95271934	0.84	0.946582027722497	0.96	0.665984986819169	0.00121864407050947	0.0515788662658605	0.0083	0.0062	0.0818	0.0189	0.0425	0.0219	0.0209	0.0295	0.0021	0.0355	0.0438	0.1408	0.0029	0.0412	0.1123	0.0204	0.022	0.0038	0.0018	0.0152	0.014	0.1206	0.0345	0.1078	0.0438	0.0026
13	rs12429818	95273447	0.84	0.946582027722497	0.96	0.665984986819169	0.00108426578079562	0.0490731513813373	0.0083	0.0062	0.0818	0.0188	0.0425	0.0219	0.0209	0.0295	0.0021	0.0355	0.0438	0.1408	0.0029	0.0412	0.1123	0.0205	0.022	0.0038	0.0018	0.0152	0.014	0.1207	0.0344	0.1078	0.0438	0.0026
13	rs1341267	95284980	0.84	0.946582027722497	0.96	0.665984986819169	0.000854017484771056	0.0367947657858093	0.0083	0.0062	0.0814	0.0188	0.0424	0.0221	0.0208	0.0294	0.0021	0.0356	0.0437	0.1409	0.0028	0.0409	0.1125	0.0207	0.022	0.0039	0.0018	0.0152	0.014	0.1209	0.0344	0.1078	0.0439	0.0026
13	rs2146822	95293574	0.84	0.946582027722497	0.96	0.665984986819169	0.00142869629081382	0.0292201243966722	0.0081	0.0062	0.0805	0.019	0.0424	0.0217	0.0201	0.0298	0.0025	0.0361	0.0433	0.1414	0.0026	0.0414	0.1131	0.0209	0.0219	0.004	0.0019	0.0147	0.0137	0.1197	0.0344	0.1079	0.0445	0.0027
13	rs1535647	95297789	0.85	0.865999623192944	0.96	0.665984986819169	0.0128686529108481	0.0319039923282261	0.0079	0.0065	0.0792	0.0198	0.0417	0.0213	0.0201	0.0287	0.0024	0.0366	0.0442	0.1419	0.0024	0.0416	0.1137	0.0215	0.022	0.004	0.0019	0.0139	0.0137	0.1185	0.0353	0.1081	0.0456	0.0025
13	rs9516452	95297876	0.85	0.865999623192944	0.96	0.665984986819169	0.0131961935534456	0.034644820351873	0.0079	0.0065	0.0792	0.0198	0.0417	0.0213	0.0201	0.0287	0.0024	0.0366	0.0442	0.1419	0.0024	0.0416	0.1137	0.0215	0.022	0.004	0.0019	0.0139	0.0137	0.1185	0.0353	0.1081	0.0456	0.0025
13	rs11842088	95304388	0.85	0.865999623192944	0.96	0.665984986819169	0.0127691021021084	0.0302319339430998	0.0079	0.0065	0.0791	0.0198	0.0418	0.0213	0.0201	0.0287	0.0024	0.0366	0.044	0.142	0.0024	0.0415	0.1139	0.0215	0.022	0.0039	0.0019	0.0139	0.0137	0.1184	0.0354	0.1081	0.0457	0.0024
13	rs72638359	95306772	0.85	0.865999623192944	0.96	0.665984986819169	0.0123766378930227	0.0278493563335276	0.0079	0.0065	0.0791	0.0198	0.0418	0.0213	0.0201	0.0287	0.0024	0.0366	0.0439	0.142	0.0024	0.0415	0.114	0.0215	0.022	0.0039	0.0019	0.0139	0.0137	0.1184	0.0354	0.108	0.0457	0.0024
13	rs115211616	95308317	0.85	0.865999623192944	0.96	0.665984986819169	0.0116767668516848	0.0231470818181085	0.0078	0.0065	0.0791	0.0198	0.0417	0.0213	0.0201	0.0287	0.0023	0.0366	0.0439	0.142	0.0024	0.0414	0.114	0.0216	0.0221	0.0039	0.0019	0.0141	0.0138	0.1184	0.0354	0.108	0.0456	0.0024
13	rs942149	95309974	0.85	0.865999623192944	0.96	0.665984986819169	0.0110793434077353	0.0268301042016976	0.0078	0.0064	0.0791	0.0198	0.0417	0.0213	0.0201	0.0288	0.0023	0.0366	0.0438	0.142	0.0024	0.0413	0.114	0.0216	0.0221	0.0039	0.0019	0.0143	0.0138	0.1184	0.0355	0.1079	0.0455	0.0024
13	rs9590048	95312327	0.85	0.865999623192944	0.96	0.665984986819169	0.0100882594578877	0.0202435765215351	0.0078	0.0064	0.0791	0.0198	0.0417	0.0213	0.0201	0.0288	0.0023	0.0366	0.0437	0.142	0.0024	0.0413	0.1141	0.0216	0.0221	0.0039	0.0019	0.0143	0.0138	0.1183	0.0355	0.108	0.0455	0.0024
13	rs9584244	95324108	0.85	0.865999623192944	0.96	0.665984986819169	0.0208353820360626	0.0486508057765096	0.0079	0.0063	0.0777	0.0213	0.0413	0.0216	0.0209	0.0292	0.0021	0.0376	0.0422	0.1408	0.0025	0.0403	0.1152	0.0223	0.0227	0.0038	0.0017	0.0144	0.0143	0.1171	0.035	0.1088	0.0459	0.0021
13	rs12877908	95324575	0.85	0.865999623192944	0.96	0.665984986819169	0.0206404158525328	0.0465631767339599	0.0079	0.0063	0.0777	0.0213	0.0413	0.0216	0.0209	0.0292	0.0021	0.0375	0.0422	0.1407	0.0025	0.0402	0.1153	0.0223	0.0227	0.0037	0.0017	0.0145	0.0143	0.117	0.035	0.1088	0.0459	0.0021
13	rs4771891	95331285	0.85	0.865999623192944	0.96	0.665984986819169	0.019830818629293	0.0505945494654554	0.0078	0.0063	0.078	0.0216	0.0414	0.0216	0.021	0.0292	0.002	0.0379	0.0421	0.1397	0.0025	0.0401	0.1154	0.0223	0.0229	0.0037	0.0016	0.0146	0.0142	0.1169	0.0345	0.109	0.046	0.0021
13	rs117752068	95338399	0.85	0.865999623192944	0.96	0.665984986819169	0.020315502843786	0.0565588846410579	0.0077	0.0063	0.0781	0.0217	0.0415	0.0216	0.021	0.0293	0.0019	0.0381	0.042	0.1393	0.0025	0.04	0.1154	0.0223	0.0231	0.0037	0.0016	0.0146	0.0143	0.1169	0.0343	0.1091	0.0462	0.002
13	rs72638383	95338646	0.85	0.865999623192944	0.96	0.665984986819169	0.0191279708679819	0.0574619843297904	0.0078	0.0063	0.0781	0.0217	0.0415	0.0216	0.021	0.0293	0.0019	0.0381	0.0421	0.1393	0.0025	0.04	0.1154	0.0223	0.0231	0.0037	0.0016	0.0146	0.0142	0.1169	0.0343	0.1091	0.0462	0.002
13	rs9524591	95347352	0.85	0.865999623192944	0.96	0.665984986819169	0.0212653833146045	0.0620687150534246	0.0077	0.0063	0.0782	0.0219	0.0416	0.0217	0.0211	0.0295	0.0019	0.0384	0.0421	0.1392	0.0025	0.04	0.1151	0.0223	0.0233	0.0037	0.0015	0.0146	0.0142	0.1167	0.034	0.1089	0.0464	0.002
13	rs7982581	95351822	0.86	0.789876638244022	0.96	0.665984986819169	0.0229732211717573	0.0600758931358558	0.0077	0.0063	0.0782	0.0219	0.0416	0.0216	0.021	0.0296	0.0019	0.0385	0.0422	0.1392	0.0025	0.04	0.115	0.0221	0.0233	0.0037	0.0015	0.0146	0.0142	0.1166	0.0339	0.109	0.0465	0.002
13	rs7989197	95353053	0.86	0.789876638244022	0.96	0.665984986819169	0.0249187893304777	0.0572679468469331	0.0077	0.0063	0.0781	0.0219	0.0416	0.0216	0.021	0.0296	0.0018	0.0386	0.0423	0.1393	0.0025	0.04	0.1149	0.0221	0.0233	0.0037	0.0015	0.0146	0.0142	0.1166	0.0339	0.109	0.0465	0.002
13	rs1060474	95364046	0.86	0.789876638244022	0.96	0.665984986819169	0.0318777409153862	0.0608697093311226	0.0078	0.0064	0.0772	0.0224	0.0413	0.0218	0.0213	0.0297	0.0017	0.0392	0.0424	0.1393	0.0027	0.0404	0.1144	0.0222	0.0235	0.0038	0.0015	0.0148	0.0145	0.1163	0.0336	0.1088	0.046	0.0019
13	rs77608268	95370076	0.86	0.789876638244022	0.96	0.665984986819169	0.0336072735704072	0.059944021356408	0.0078	0.0064	0.0768	0.0224	0.0414	0.0217	0.0213	0.0295	0.0018	0.0393	0.0424	0.1396	0.0027	0.0405	0.1142	0.0222	0.0234	0.0038	0.0016	0.0148	0.0144	0.1162	0.0335	0.1086	0.046	0.0019
13	rs9524598	95374623	0.86	0.789876638244022	0.96	0.665984986819169	0.0354142255330506	0.0594834419363635	0.0079	0.0065	0.0767	0.0225	0.0415	0.0217	0.0215	0.0293	0.0018	0.0393	0.0423	0.1396	0.0028	0.0406	0.114	0.0222	0.0235	0.004	0.0016	0.0149	0.0144	0.1161	0.0334	0.1084	0.046	0.0019
13	rs12877201	95375844	0.86	0.789876638244022	0.96	0.665984986819169	0.0380858061609069	0.0600758931358558	0.0079	0.0065	0.0767	0.0225	0.0415	0.0217	0.0215	0.0293	0.0018	0.0394	0.0423	0.1396	0.0028	0.0405	0.114	0.0222	0.0235	0.004	0.0016	0.0149	0.0144	0.1161	0.0334	0.1084	0.046	0.0019
13	rs79006674	95378489	0.87	0.718142804220985	0.96	0.665984986819169	0.140517116549206	0.0962262556519893	0.0085	0.0066	0.0757	0.0236	0.0416	0.0221	0.022	0.0299	0.0012	0.0403	0.0418	0.1393	0.0028	0.0403	0.1135	0.0225	0.0241	0.0038	0.0016	0.0151	0.0144	0.1156	0.0329	0.1082	0.0453	0.0015
13	rs117626540	95379312	0.87	0.718142804220985	0.96	0.665984986819169	0.139693889368837	0.0961462615445758	0.0085	0.0066	0.0756	0.0236	0.0416	0.0221	0.022	0.0299	0.0012	0.0403	0.0418	0.1393	0.0028	0.0403	0.1135	0.0225	0.0241	0.0037	0.0016	0.0151	0.0144	0.1156	0.0329	0.1082	0.0453	0.0016
13	rs117849500	95383199	0.87	0.718142804220985	0.96	0.665984986819169	0.150886551024778	0.101563281012399	0.0085	0.0066	0.0756	0.0237	0.0416	0.0222	0.022	0.0299	0.0012	0.0404	0.0418	0.1394	0.0028	0.0403	0.1135	0.0226	0.0242	0.0036	0.0015	0.0151	0.0144	0.1155	0.0329	0.1082	0.0452	0.0015
13	rs9516469	95388992	0.87	0.718142804220985	0.96	0.665984986819169	0.174204321523437	0.110535943064983	0.0085	0.0066	0.0755	0.0238	0.0416	0.0222	0.0221	0.03	0.0011	0.0404	0.0418	0.1394	0.0028	0.0403	0.1135	0.0226	0.0243	0.0036	0.0015	0.0151	0.0144	0.1154	0.0328	0.1082	0.0452	0.0015
13	rs61966963	95391231	0.87	0.718142804220985	0.96	0.665984986819169	0.179067076989069	0.113591350677242	0.0085	0.0066	0.0754	0.0238	0.0416	0.0222	0.0222	0.03	0.0011	0.0405	0.0418	0.1394	0.0028	0.0403	0.1135	0.0227	0.0243	0.0036	0.0015	0.0151	0.0144	0.1153	0.0327	0.1082	0.0451	0.0015
13	rs7328047	95395373	0.87	0.718142804220985	0.96	0.665984986819169	0.189213844819496	0.115903683580575	0.0085	0.0066	0.0753	0.0239	0.0416	0.0223	0.0222	0.03	0.0011	0.0405	0.0418	0.1393	0.0028	0.0402	0.1134	0.0227	0.0243	0.0036	0.0015	0.0151	0.0144	0.1153	0.0327	0.1082	0.0451	0.0015
13	rs12855777	95401793	0.87	0.718142804220985	0.96	0.665984986819169	0.232632330835655	0.131492025040899	0.0086	0.0067	0.0751	0.0242	0.0415	0.0224	0.0223	0.0301	0.001	0.0407	0.0418	0.1393	0.0028	0.0401	0.1134	0.0228	0.0245	0.0034	0.0015	0.0152	0.0145	0.115	0.0326	0.1082	0.0451	0.0014
13	rs4773811	95402710	0.87	0.718142804220985	0.96	0.665984986819169	0.23681007162089	0.133208609778231	0.0086	0.0067	0.075	0.0242	0.0415	0.0224	0.0223	0.0301	0.0011	0.0407	0.0418	0.1393	0.0028	0.0401	0.1132	0.0228	0.0245	0.0034	0.0015	0.0152	0.0145	0.1149	0.0326	0.1081	0.0451	0.0014
13	rs58750528	95403809	0.87	0.718142804220985	0.96	0.665984986819169	0.237968312949126	0.13484240717599	0.0086	0.0067	0.075	0.0242	0.0415	0.0224	0.0224	0.0301	0.0011	0.0407	0.0418	0.1393	0.0028	0.0401	0.1132	0.0228	0.0245	0.0034	0.0016	0.0152	0.0145	0.1149	0.0326	0.1081	0.0451	0.0014
13	rs9524610	95425451	0.87	0.718142804220985	0.96	0.665984986819169	0.273977081962479	0.170382409101083	0.0087	0.0068	0.0751	0.0245	0.0414	0.0226	0.0226	0.0304	0.0011	0.0408	0.0418	0.1386	0.003	0.04	0.1128	0.0231	0.0247	0.0035	0.0017	0.0152	0.0147	0.1142	0.0324	0.1077	0.0451	0.0015
13	rs79903666	95431041	0.87	0.718142804220985	0.96	0.665984986819169	0.303158209330609	0.168900772879718	0.0088	0.0068	0.0751	0.0248	0.0413	0.0228	0.0228	0.0307	0.0012	0.0408	0.0418	0.1379	0.0032	0.04	0.1128	0.0234	0.0248	0.0036	0.0019	0.0151	0.0148	0.1132	0.0322	0.1074	0.045	0.0016
13	rs117852215	95433039	0.87	0.718142804220985	0.96	0.665984986819169	0.308916197847982	0.167620352585726	0.0088	0.0069	0.0751	0.0249	0.0412	0.0228	0.0229	0.0308	0.0013	0.0408	0.0418	0.1377	0.0032	0.0401	0.1128	0.0236	0.0248	0.0036	0.002	0.0151	0.0149	0.1129	0.0321	0.1072	0.045	0.0016
13	rs2389157	95433968	0.87	0.718142804220985	0.97	0.604552021827049	0.302962368288899	0.164580858810211	0.0088	0.0069	0.0751	0.0249	0.0412	0.0228	0.0229	0.0308	0.0013	0.0409	0.0418	0.1377	0.0032	0.0401	0.1128	0.0235	0.0249	0.0036	0.002	0.0151	0.0149	0.1129	0.0321	0.1072	0.045	0.0016
13	rs4561318	95434005	0.87	0.718142804220985	0.97	0.604552021827049	0.30507117211789	0.166441458887485	0.0088	0.0069	0.0751	0.0249	0.0411	0.0229	0.0229	0.0308	0.0013	0.0409	0.0418	0.1377	0.0032	0.0401	0.1128	0.0235	0.0249	0.0036	0.002	0.0151	0.0149	0.1128	0.0321	0.1072	0.045	0.0016
13	rs1323455	95437568	0.87	0.718142804220985	0.97	0.604552021827049	0.296246945696973	0.173657854471256	0.0089	0.0069	0.0752	0.0247	0.0412	0.0229	0.023	0.0309	0.0013	0.0409	0.0419	0.1374	0.0033	0.04	0.1133	0.0236	0.0248	0.0036	0.002	0.015	0.0148	0.1127	0.032	0.1071	0.0448	0.0017
13	rs9561694	95453071	0.88	0.650722301593725	0.97	0.604552021827049	0.214464310867523	0.19968033298259	0.009	0.0071	0.0738	0.0245	0.0421	0.0234	0.0234	0.0319	0.0015	0.0408	0.0422	0.1357	0.0036	0.0397	0.112	0.0247	0.0252	0.0038	0.0024	0.0157	0.0155	0.1106	0.0318	0.1064	0.0446	0.0021
13	rs9301999	95457166	0.88	0.650722301593725	0.97	0.604552021827049	0.206839842419154	0.217912532524193	0.009	0.0071	0.074	0.0244	0.0422	0.0235	0.0234	0.032	0.0015	0.0407	0.0422	0.1356	0.0036	0.0397	0.1118	0.0247	0.0252	0.0038	0.0024	0.0158	0.0155	0.1105	0.0317	0.1064	0.0445	0.0022
13	rs9302001	95463392	0.88	0.650722301593725	0.97	0.604552021827049	0.204938270069626	0.232255797695451	0.009	0.0071	0.0741	0.0244	0.0424	0.0234	0.0234	0.032	0.0015	0.0406	0.0423	0.1353	0.0037	0.0397	0.1116	0.0248	0.0252	0.0038	0.0025	0.0159	0.0156	0.1102	0.0317	0.1063	0.0447	0.0022
13	rs6492752	95465162	0.88	0.650722301593725	0.97	0.604552021827049	0.223694230607785	0.2803665557511	0.009	0.007	0.0741	0.0244	0.0424	0.0235	0.0234	0.032	0.0015	0.0406	0.0422	0.1353	0.0037	0.0397	0.1116	0.0248	0.0252	0.0038	0.0025	0.0159	0.0156	0.1102	0.0317	0.1063	0.0447	0.0022
13	rs74611879	95466796	0.88	0.650722301593725	0.97	0.604552021827049	0.23424738462141	0.304671654085224	0.009	0.0071	0.0742	0.0243	0.0424	0.0234	0.0234	0.032	0.0015	0.0406	0.0422	0.1352	0.0037	0.0398	0.1116	0.0247	0.0252	0.0038	0.0025	0.0159	0.0156	0.1102	0.0317	0.1062	0.0447	0.0022
13	rs61966993	95471030	0.89	0.587533376708783	0.97	0.604552021827049	0.238441084195461	0.235777369120738	0.0091	0.0073	0.0741	0.0242	0.0427	0.0235	0.0233	0.0323	0.0017	0.041	0.0424	0.1342	0.004	0.0397	0.1107	0.0247	0.0252	0.0042	0.0026	0.0162	0.0157	0.1091	0.0317	0.1062	0.0448	0.0024
13	rs1927494	95475427	0.9	0.528487958927512	0.97	0.604552021827049	0.148679065039278	0.219635172294957	0.0096	0.008	0.0741	0.0239	0.0447	0.0236	0.0231	0.0329	0.0025	0.0417	0.0436	0.13	0.0052	0.0401	0.1068	0.0246	0.0252	0.0057	0.0034	0.0172	0.016	0.1051	0.0312	0.1056	0.0458	0.0031
13	rs78838622	95476686	0.9	0.528487958927512	0.97	0.604552021827049	0.160526685139057	0.21759003357919	0.0097	0.0084	0.0752	0.0236	0.0454	0.0237	0.023	0.033	0.0027	0.0418	0.0441	0.1289	0.0055	0.0397	0.1059	0.0245	0.0251	0.0061	0.0037	0.0175	0.016	0.1036	0.031	0.1059	0.0455	0.0033
13	rs9302003	95476882	0.9	0.528487958927512	0.97	0.604552021827049	0.174276330250622	0.220498158502243	0.0096	0.0084	0.0754	0.0235	0.0457	0.0236	0.023	0.033	0.0028	0.0419	0.0441	0.1287	0.0055	0.0397	0.1057	0.0246	0.0251	0.0061	0.0037	0.0176	0.016	0.1033	0.031	0.1058	0.0454	0.0033
13	rs727971	95477559	0.9	0.528487958927512	0.97	0.604552021827049	0.167442195473165	0.235005566912277	0.0096	0.0085	0.0759	0.0234	0.0463	0.0235	0.0229	0.033	0.0029	0.0419	0.0445	0.1282	0.0057	0.0397	0.1052	0.0246	0.025	0.0062	0.0038	0.0178	0.016	0.1025	0.0308	0.1057	0.0453	0.0034
13	rs72639874	95478338	0.9	0.528487958927512	0.97	0.604552021827049	0.143999863781458	0.233244511818629	0.0096	0.0086	0.0764	0.0233	0.0469	0.0234	0.0229	0.033	0.003	0.0422	0.045	0.128	0.0059	0.0395	0.1042	0.0246	0.025	0.0064	0.0039	0.0181	0.0161	0.1015	0.031	0.1056	0.045	0.0036
13	rs1980763	95480255	0.91	0.473491286898298	0.97	0.604552021827049	0.107959381415327	0.238208322460195	0.0095	0.0089	0.0764	0.023	0.0482	0.0232	0.0229	0.0327	0.0033	0.0415	0.0461	0.1283	0.006	0.0396	0.103	0.0241	0.0246	0.0066	0.004	0.018	0.0162	0.1018	0.0312	0.1061	0.0439	0.0038
13	rs9524638	95480412	0.91	0.473491286898298	0.97	0.604552021827049	0.0819213969292205	0.228969909277093	0.0095	0.0089	0.0765	0.023	0.0483	0.0231	0.0228	0.0327	0.0033	0.0415	0.0461	0.1281	0.006	0.0396	0.103	0.0241	0.0245	0.0066	0.004	0.018	0.0162	0.1019	0.0312	0.1062	0.0438	0.0038
13	rs78728286	95481613	0.91	0.473491286898298	0.97	0.604552021827049	0.0856523737969685	0.232365587841806	0.0095	0.009	0.0772	0.0226	0.0488	0.0228	0.0225	0.0325	0.0034	0.0412	0.0466	0.1277	0.0059	0.04	0.1028	0.0239	0.0243	0.0065	0.004	0.018	0.0162	0.1021	0.0311	0.1068	0.0433	0.0039
13	rs7318375	95485651	0.92	0.422441555019286	0.97	0.604552021827049	0.0719425600580065	0.218665639742481	0.0097	0.009	0.0782	0.0221	0.0494	0.0224	0.0222	0.0324	0.0036	0.0409	0.0474	0.1271	0.0057	0.0405	0.1026	0.0237	0.0241	0.0065	0.0041	0.018	0.0161	0.1023	0.0309	0.1075	0.0427	0.0039
13	rs77123768	95487543	0.92	0.422441555019286	0.97	0.604552021827049	0.0799614082789989	0.21694550675944	0.0097	0.0093	0.0784	0.022	0.0491	0.0223	0.0221	0.0324	0.0036	0.0408	0.0475	0.1269	0.0057	0.0406	0.1027	0.0236	0.0241	0.0064	0.0041	0.018	0.0161	0.1023	0.031	0.1078	0.0425	0.0039
13	rs72639876	95487617	0.92	0.422441555019286	0.97	0.604552021827049	0.0819213969292205	0.219958662185691	0.0097	0.0093	0.0784	0.022	0.0491	0.0223	0.0221	0.0324	0.0036	0.0408	0.0475	0.1269	0.0057	0.0406	0.1027	0.0236	0.0241	0.0064	0.0041	0.018	0.0161	0.1023	0.031	0.1078	0.0424	0.0039
13	rs75110088	95495548	0.92	0.422441555019286	0.97	0.604552021827049	0.0901880860503957	0.217160279196102	0.0097	0.0093	0.0785	0.022	0.0492	0.0222	0.022	0.0324	0.0036	0.0407	0.0475	0.1269	0.0057	0.0407	0.1027	0.0236	0.024	0.0063	0.0041	0.018	0.016	0.1024	0.031	0.1079	0.0423	0.0039
13	rs118002817	95505969	0.92	0.422441555019286	0.97	0.604552021827049	0.0889624261004124	0.213946050265809	0.0097	0.0093	0.0787	0.0219	0.0493	0.0222	0.022	0.0324	0.0036	0.0406	0.0476	0.1268	0.0056	0.0409	0.1027	0.0235	0.024	0.0062	0.0041	0.0179	0.016	0.1024	0.031	0.108	0.0422	0.0039
13	rs17792133	95508061	0.92	0.422441555019286	0.97	0.604552021827049	0.0849302053728696	0.211386077689229	0.0097	0.0093	0.0786	0.0219	0.0493	0.0222	0.022	0.0325	0.0036	0.0405	0.0476	0.1268	0.0056	0.0409	0.1027	0.0235	0.024	0.0062	0.0041	0.018	0.016	0.1025	0.031	0.108	0.0422	0.0039
13	rs77311051	95512245	0.92	0.422441555019286	0.97	0.604552021827049	0.0963001833203858	0.221902871744182	0.0097	0.0093	0.0787	0.0218	0.0494	0.0221	0.0219	0.0324	0.0036	0.0405	0.0477	0.1267	0.0056	0.041	0.1026	0.0235	0.024	0.0062	0.0041	0.0179	0.016	0.1026	0.031	0.1081	0.0422	0.0039
13	rs75796043	95518160	0.92	0.422441555019286	0.97	0.604552021827049	0.0941024304837636	0.204714973065625	0.0097	0.0094	0.0789	0.0218	0.0495	0.0221	0.0219	0.0324	0.0036	0.0403	0.0478	0.1267	0.0056	0.0411	0.1024	0.0234	0.024	0.0061	0.004	0.018	0.016	0.1027	0.031	0.1082	0.0422	0.0039
13	rs9524653	95522233	0.92	0.422441555019286	0.97	0.604552021827049	0.0654026675874664	0.17127355698756	0.0097	0.0093	0.0793	0.0216	0.05	0.022	0.0218	0.0324	0.0036	0.04	0.0482	0.1267	0.0055	0.0414	0.1022	0.0233	0.0239	0.0059	0.004	0.0181	0.016	0.1026	0.0309	0.1085	0.0422	0.0039
13	rs58492306	95535759	0.92	0.422441555019286	0.97	0.604552021827049	0.0631143859414597	0.169196738310377	0.0099	0.0094	0.0802	0.0211	0.0508	0.0215	0.0214	0.0322	0.0037	0.0396	0.0486	0.1262	0.0054	0.0421	0.1017	0.0232	0.0237	0.0059	0.004	0.0181	0.016	0.1022	0.0306	0.1093	0.042	0.0039
13	rs7995698	95539395	0.92	0.422441555019286	0.97	0.604552021827049	0.0497508773924854	0.17018459656638	0.01	0.0092	0.0817	0.0204	0.0519	0.0209	0.0207	0.0323	0.0039	0.0395	0.0493	0.126	0.0053	0.043	0.1009	0.0229	0.0234	0.0057	0.004	0.0184	0.0159	0.1004	0.0302	0.1104	0.0428	0.004
13	rs9302005	95541470	0.91	0.473491286898298	0.97	0.604552021827049	0.0707175336377501	0.148455028124597	0.0104	0.0091	0.0843	0.0193	0.052	0.0196	0.0195	0.0321	0.0039	0.0389	0.0504	0.1269	0.005	0.0438	0.1006	0.0222	0.0226	0.0055	0.0038	0.0184	0.0157	0.1009	0.0294	0.1121	0.0432	0.0039
13	rs9516487	95541747	0.91	0.473491286898298	0.97	0.604552021827049	0.0684902355265489	0.129156384421909	0.0103	0.009	0.0845	0.0191	0.0518	0.0194	0.0193	0.0323	0.0039	0.0387	0.0507	0.1269	0.005	0.0436	0.1004	0.0222	0.0226	0.0054	0.0038	0.0185	0.0157	0.1014	0.0296	0.1126	0.043	0.0039
13	rs11617159	95541802	0.91	0.473491286898298	0.98	0.546929419532092	0.0703053720193673	0.133389780436249	0.0103	0.009	0.0846	0.019	0.0518	0.0194	0.0193	0.0324	0.0039	0.0386	0.0506	0.1269	0.0049	0.0436	0.1005	0.0221	0.0225	0.0054	0.0038	0.0185	0.0157	0.1015	0.0296	0.1128	0.0429	0.0038
13	rs118174376	95545413	0.91	0.473491286898298	0.98	0.546929419532092	0.0797603861920772	0.107930529708158	0.0104	0.009	0.0848	0.0186	0.0518	0.019	0.0189	0.0331	0.0039	0.0386	0.0504	0.1277	0.0048	0.0437	0.1008	0.0218	0.022	0.0053	0.0038	0.0186	0.0157	0.1012	0.0296	0.1134	0.0431	0.0038
13	rs1927493	95546697	0.91	0.473491286898298	0.98	0.546929419532092	0.0786273927335208	0.110367133129176	0.0104	0.009	0.0848	0.0186	0.0518	0.019	0.0189	0.0331	0.0039	0.0387	0.0504	0.1277	0.0048	0.0437	0.1008	0.0218	0.022	0.0053	0.0038	0.0186	0.0157	0.1011	0.0297	0.1135	0.0431	0.0038
13	rs7489717	95552018	0.91	0.473491286898298	0.98	0.546929419532092	0.07589439896947	0.116419935678412	0.0104	0.0089	0.0848	0.0185	0.0518	0.0188	0.0188	0.0333	0.0039	0.0386	0.0504	0.128	0.0047	0.0439	0.1009	0.0217	0.0219	0.0052	0.0037	0.0185	0.0158	0.1011	0.0296	0.1136	0.0432	0.0038
13	rs35129857	95555670	0.91	0.473491286898298	0.97	0.604552021827049	0.0759376368403832	0.115302490246665	0.0104	0.0089	0.0848	0.0185	0.0518	0.0188	0.0188	0.0333	0.0039	0.0386	0.0504	0.128	0.0047	0.0439	0.1009	0.0217	0.0219	0.0052	0.0037	0.0185	0.0158	0.1011	0.0296	0.1136	0.0432	0.0038
13	rs56121442	95557727	0.91	0.473491286898298	0.97	0.604552021827049	0.073181288105159	0.112654380909882	0.0104	0.0089	0.0848	0.0184	0.0519	0.0188	0.0188	0.0333	0.0039	0.0386	0.0504	0.128	0.0047	0.044	0.1008	0.0216	0.0219	0.0052	0.0037	0.0185	0.0158	0.1011	0.0296	0.1137	0.0433	0.0038
13	rs17792146	95572000	0.92	0.422441555019286	0.97	0.604552021827049	0.0721097192241653	0.111974809232771	0.0104	0.0089	0.085	0.0183	0.0519	0.0188	0.0188	0.0333	0.0039	0.0386	0.0503	0.1281	0.0046	0.044	0.1006	0.0216	0.0219	0.0052	0.0037	0.0185	0.0158	0.1011	0.0296	0.1138	0.0434	0.0038
13	rs723770	95572401	0.92	0.422441555019286	0.97	0.604552021827049	0.0731390724877555	0.114616867058012	0.0104	0.0089	0.0851	0.0183	0.0519	0.0188	0.0188	0.0334	0.0039	0.0387	0.0503	0.1281	0.0046	0.0441	0.1007	0.0216	0.0219	0.0052	0.0037	0.0185	0.0158	0.1011	0.0295	0.1138	0.0434	0.0038
13	rs1317274	95574418	0.92	0.422441555019286	0.97	0.604552021827049	0.0614049872728671	0.101236627245305	0.0104	0.0089	0.0853	0.0182	0.0518	0.0187	0.0188	0.0332	0.0039	0.0387	0.0503	0.1282	0.0046	0.044	0.1006	0.0216	0.0219	0.0052	0.0035	0.0185	0.0158	0.1011	0.0295	0.1137	0.0435	0.0038
13	rs2182261	95577555	0.92	0.422441555019286	0.97	0.604552021827049	0.0600782503108457	0.101399902916346	0.0104	0.0089	0.0857	0.0179	0.0515	0.0186	0.0186	0.0333	0.0039	0.0389	0.0502	0.1282	0.0046	0.0439	0.1009	0.0216	0.0217	0.0052	0.0035	0.0183	0.0157	0.1011	0.0293	0.1138	0.0438	0.0038
13	rs12869867	95578584	0.92	0.422441555019286	0.97	0.604552021827049	0.0561946150751137	0.100747415459412	0.0104	0.0089	0.0863	0.0177	0.0512	0.0184	0.0185	0.0334	0.0039	0.0389	0.0501	0.1284	0.0045	0.0438	0.1011	0.0215	0.0215	0.0053	0.0035	0.0182	0.0157	0.1012	0.0291	0.1141	0.0442	0.0039
13	rs2182260	95578605	0.92	0.422441555019286	0.97	0.604552021827049	0.0564434267817245	0.100991905933729	0.0104	0.0089	0.0863	0.0177	0.0512	0.0184	0.0185	0.0334	0.0039	0.0389	0.0501	0.1284	0.0045	0.0438	0.1011	0.0215	0.0215	0.0053	0.0035	0.0182	0.0157	0.1012	0.0291	0.1141	0.0442	0.0039
13	rs35078778	95578638	0.92	0.422441555019286	0.96	0.665984986819169	0.0571224689708867	0.0999341173109123	0.0104	0.0089	0.0863	0.0176	0.0511	0.0184	0.0185	0.0335	0.0039	0.0389	0.0501	0.1284	0.0045	0.0438	0.1011	0.0215	0.0215	0.0053	0.0035	0.0182	0.0157	0.1012	0.0292	0.1141	0.0442	0.0039
13	rs1927499	95579254	0.92	0.422441555019286	0.96	0.665984986819169	0.0686521283334818	0.101399902916346	0.0105	0.0089	0.0866	0.0173	0.051	0.0181	0.0185	0.0337	0.0038	0.039	0.05	0.1283	0.0045	0.0441	0.1011	0.0215	0.0211	0.0053	0.0035	0.0183	0.0157	0.1014	0.0294	0.1139	0.0443	0.0037
13	rs35858065	95580196	0.94	0.331738599837001	0.96	0.665984986819169	0.07254971140468	0.0906121869682593	0.0107	0.0089	0.0887	0.0168	0.0502	0.0181	0.018	0.0334	0.0035	0.0389	0.0492	0.1301	0.0044	0.044	0.1019	0.0216	0.0208	0.0052	0.0034	0.0183	0.0157	0.1008	0.0288	0.1139	0.0448	0.0034
13	rs9590127	95580260	0.94	0.331738599837001	0.96	0.665984986819169	0.0745619040139552	0.0866626688665699	0.0107	0.0089	0.0888	0.0168	0.0502	0.0181	0.018	0.0333	0.0035	0.0389	0.0492	0.1303	0.0044	0.044	0.102	0.0216	0.0208	0.0052	0.0034	0.0182	0.0157	0.1007	0.0287	0.1139	0.0449	0.0034
13	rs1887589	95581052	0.95	0.291843936447983	0.96	0.665984986819169	0.113167930130913	0.0717983474156534	0.0106	0.0088	0.0901	0.0161	0.05	0.0178	0.0176	0.033	0.0031	0.0394	0.0487	0.1318	0.0041	0.0442	0.1033	0.0218	0.0207	0.0051	0.0033	0.0183	0.0155	0.1001	0.0282	0.1137	0.0454	0.0031
13	rs75978831	95585686	0.95	0.291843936447983	0.96	0.665984986819169	0.124070935663717	0.0713723338817499	0.0106	0.0087	0.0904	0.016	0.0499	0.0178	0.0175	0.0329	0.0031	0.0394	0.0486	0.132	0.0041	0.0442	0.1035	0.0219	0.0207	0.005	0.0033	0.0183	0.0155	0.1	0.0281	0.1138	0.0453	0.003
13	rs72640768	95590448	0.95	0.291843936447983	0.96	0.665984986819169	0.148187494233233	0.0748096758917711	0.0106	0.0086	0.091	0.0158	0.0497	0.0178	0.0175	0.0328	0.003	0.0396	0.048	0.1326	0.004	0.0441	0.1041	0.0221	0.0208	0.0049	0.0032	0.0183	0.0154	0.0999	0.0278	0.114	0.0452	0.0029
13	rs35566993	95600085	0.94	0.331738599837001	0.96	0.665984986819169	0.197663503642081	0.0708059500299208	0.0106	0.0085	0.0917	0.0155	0.0493	0.0179	0.0175	0.0327	0.0027	0.0397	0.0477	0.1333	0.0039	0.0436	0.1046	0.0224	0.021	0.0047	0.0031	0.0184	0.0153	0.0995	0.0272	0.1143	0.046	0.0027
13	rs7998144	95602599	0.94	0.331738599837001	0.96	0.665984986819169	0.193928877846805	0.0543912930221992	0.0106	0.0085	0.0918	0.0155	0.0492	0.0179	0.0175	0.0327	0.0027	0.0397	0.0476	0.1333	0.0039	0.0436	0.1046	0.0225	0.021	0.0047	0.0031	0.0184	0.0153	0.0994	0.0272	0.1144	0.046	0.0027
13	rs9590142	95603875	0.95	0.291843936447983	0.96	0.665984986819169	0.198438577314291	0.0536978436431144	0.0106	0.0085	0.0918	0.0155	0.0492	0.0179	0.0175	0.0327	0.0027	0.0397	0.0476	0.1333	0.0039	0.0436	0.1046	0.0225	0.021	0.0047	0.0031	0.0184	0.0153	0.0994	0.0273	0.1144	0.0461	0.0026
13	rs1925852	95607621	0.95	0.291843936447983	0.96	0.665984986819169	0.195425548549711	0.0479305133119256	0.0106	0.0085	0.0919	0.0155	0.0491	0.0179	0.0176	0.0327	0.0027	0.0396	0.0476	0.1332	0.0039	0.0435	0.1046	0.0225	0.0211	0.0047	0.0031	0.0184	0.0153	0.0994	0.0273	0.1144	0.0462	0.0026
13	rs9524704	95608528	0.95	0.291843936447983	0.96	0.665984986819169	0.195079580486181	0.0488316151113973	0.0106	0.0085	0.092	0.0155	0.0491	0.0179	0.0176	0.0327	0.0027	0.0396	0.0476	0.1332	0.0039	0.0435	0.1046	0.0225	0.0211	0.0047	0.0031	0.0184	0.0153	0.0994	0.0273	0.1144	0.0461	0.0026
13	rs78216477	95609264	0.95	0.291843936447983	0.95	0.731303845289611	0.203203886617005	0.0535093889511163	0.0106	0.0085	0.092	0.0155	0.0492	0.0179	0.0176	0.0326	0.0027	0.0396	0.0476	0.1332	0.0039	0.0435	0.1046	0.0226	0.0211	0.0047	0.0031	0.0184	0.0153	0.0994	0.0273	0.1144	0.0461	0.0026
13	rs75172784	95611986	0.95	0.291843936447983	0.95	0.731303845289611	0.266517559796659	0.0174916657731638	0.0103	0.0078	0.0932	0.0145	0.0479	0.018	0.0178	0.0326	0.0023	0.0404	0.0466	0.1342	0.0036	0.0429	0.1051	0.023	0.0215	0.0041	0.0027	0.0183	0.0153	0.1002	0.0273	0.1158	0.0462	0.002
13	rs9524709	95612099	0.95	0.291843936447983	0.95	0.731303845289611	0.273837931499871	0.0172681254875055	0.0103	0.0077	0.0933	0.0145	0.0479	0.018	0.0178	0.0326	0.0022	0.0405	0.0466	0.1343	0.0035	0.0428	0.1052	0.023	0.0215	0.0041	0.0027	0.0183	0.0154	0.1002	0.0273	0.1159	0.0462	0.002
13	rs9590145	95613155	0.95	0.291843936447983	0.95	0.731303845289611	0.247653821551566	0.0128390143694746	0.01	0.0075	0.0936	0.0145	0.0475	0.0179	0.0179	0.0326	0.0019	0.0407	0.0462	0.1348	0.0034	0.0427	0.1055	0.0231	0.0215	0.0038	0.0026	0.0184	0.0154	0.1006	0.0272	0.1165	0.0462	0.0018
13	rs12862417	95614152	0.95	0.291843936447983	0.95	0.731303845289611	0.25764147386344	0.015566125073481	0.01	0.0074	0.0936	0.0145	0.0474	0.0179	0.0179	0.0326	0.0019	0.0407	0.0462	0.1348	0.0034	0.0428	0.1055	0.0231	0.0215	0.0038	0.0025	0.0184	0.0154	0.1006	0.0272	0.1166	0.0462	0.0018
13	rs72640790	95622566	0.95	0.291843936447983	0.95	0.731303845289611	0.254511069187547	0.0177919156682351	0.0099	0.0074	0.0937	0.0145	0.0474	0.0179	0.018	0.0326	0.0018	0.0407	0.0461	0.1348	0.0033	0.0429	0.1055	0.0232	0.0215	0.0037	0.0024	0.0183	0.0154	0.1008	0.0272	0.1167	0.0463	0.0017
13	rs116913940	95622834	0.95	0.291843936447983	0.95	0.731303845289611	0.254421935890704	0.0181707512241324	0.0099	0.0074	0.0937	0.0145	0.0474	0.0179	0.018	0.0326	0.0018	0.0407	0.0461	0.1348	0.0033	0.0429	0.1055	0.0232	0.0215	0.0037	0.0024	0.0183	0.0154	0.1008	0.0272	0.1167	0.0463	0.0017
13	rs78914917	95625589	0.95	0.291843936447983	0.95	0.731303845289611	0.250826372663208	0.0171198840365831	0.0099	0.0074	0.0937	0.0145	0.0474	0.0179	0.018	0.0326	0.0018	0.0407	0.0461	0.1348	0.0033	0.0429	0.1055	0.0232	0.0215	0.0037	0.0024	0.0183	0.0154	0.1008	0.0272	0.1167	0.0463	0.0017
13	rs113672592	95634422	0.95	0.291843936447983	0.95	0.731303845289611	0.245245262277431	0.0184382608912496	0.0099	0.0073	0.0936	0.0145	0.0474	0.0179	0.018	0.0326	0.0017	0.0407	0.0461	0.1348	0.0033	0.0429	0.1055	0.0232	0.0215	0.0036	0.0024	0.0183	0.0154	0.1009	0.0272	0.1168	0.0463	0.0017
13	rs78979946	95640463	0.95	0.291843936447983	0.95	0.731303845289611	0.227950145420154	0.0193699254919187	0.0098	0.0073	0.0936	0.0145	0.0474	0.0179	0.018	0.0327	0.0016	0.0407	0.046	0.1349	0.0033	0.043	0.1055	0.0232	0.0215	0.0035	0.0023	0.0182	0.0154	0.1014	0.0272	0.1168	0.0463	0.0016
13	rs72642304	95643104	0.95	0.291843936447983	0.95	0.731303845289611	0.219072565534883	0.0200034523563122	0.0098	0.0073	0.0936	0.0145	0.0473	0.0179	0.018	0.0327	0.0016	0.0408	0.0459	0.1349	0.0033	0.043	0.1056	0.0232	0.0215	0.0035	0.0023	0.0182	0.0154	0.1015	0.0272	0.1168	0.0464	0.0016
13	rs117326061	95644587	0.95	0.291843936447983	0.95	0.731303845289611	0.215885772820807	0.0213412895040986	0.0098	0.0073	0.0936	0.0145	0.0473	0.0179	0.018	0.0327	0.0016	0.0408	0.0459	0.135	0.0033	0.043	0.1056	0.0232	0.0215	0.0034	0.0022	0.0182	0.0154	0.1017	0.0273	0.1168	0.0464	0.0016
13	rs4771903	95650679	0.95	0.291843936447983	0.95	0.731303845289611	0.200891336804362	0.0232327833270784	0.0097	0.0073	0.0936	0.0145	0.0472	0.0179	0.0181	0.0327	0.0015	0.0408	0.0459	0.135	0.0033	0.0431	0.1057	0.0232	0.0215	0.0033	0.0022	0.0181	0.0154	0.102	0.0273	0.1169	0.0464	0.0015
13	rs76256154	95650711	0.95	0.291843936447983	0.95	0.731303845289611	0.200383810094402	0.0230188137595001	0.0097	0.0073	0.0936	0.0145	0.0472	0.0179	0.0181	0.0327	0.0015	0.0408	0.0459	0.135	0.0033	0.0431	0.1057	0.0232	0.0215	0.0033	0.0022	0.0181	0.0154	0.102	0.0273	0.1169	0.0464	0.0016
13	rs2182265	95650814	0.95	0.291843936447983	0.95	0.731303845289611	0.201086733454128	0.0233616195959469	0.0097	0.0073	0.0936	0.0145	0.0472	0.0179	0.0181	0.0327	0.0015	0.0408	0.0459	0.135	0.0033	0.0431	0.1057	0.0232	0.0216	0.0033	0.0022	0.0181	0.0154	0.102	0.0273	0.1169	0.0464	0.0015
13	rs35093863	95653323	0.95	0.291843936447983	0.95	0.731303845289611	0.197006047752622	0.0237068472391065	0.0097	0.0072	0.0935	0.0145	0.0472	0.0178	0.0182	0.0328	0.0015	0.0408	0.0459	0.1349	0.0032	0.0432	0.1057	0.0232	0.0215	0.0032	0.0022	0.0181	0.0154	0.1022	0.0273	0.117	0.0464	0.0015
13	rs9590157	95653732	0.95	0.291843936447983	0.95	0.731303845289611	0.199137618889441	0.0248012363285084	0.0097	0.0072	0.0935	0.0145	0.0473	0.0179	0.0181	0.0328	0.0015	0.0408	0.0459	0.1349	0.0033	0.0432	0.1057	0.0232	0.0215	0.0032	0.0022	0.0181	0.0154	0.1021	0.0273	0.1169	0.0464	0.0015
13	rs77283287	95654456	0.95	0.291843936447983	0.95	0.731303845289611	0.206284191376715	0.0274302294344924	0.0097	0.0072	0.0935	0.0144	0.0472	0.0179	0.0181	0.0328	0.0015	0.0408	0.0459	0.1348	0.0034	0.0431	0.1057	0.0232	0.0215	0.0032	0.0022	0.0181	0.0154	0.1021	0.0273	0.1169	0.0464	0.0015
13	rs72642329	95662737	0.96	0.255413023536062	0.95	0.731303845289611	0.206482541209758	0.0385678787188565	0.0098	0.007	0.0937	0.0149	0.0466	0.0186	0.0187	0.0325	0.0013	0.0409	0.0458	0.1338	0.0032	0.0428	0.1061	0.0235	0.022	0.0032	0.0021	0.0183	0.0158	0.1023	0.0276	0.1156	0.0463	0.0014
13	rs7321486	95664889	0.96	0.255413023536062	0.95	0.731303845289611	0.202065333848041	0.037328074890177	0.0098	0.007	0.0937	0.0151	0.0465	0.0188	0.0189	0.0325	0.0013	0.041	0.0458	0.1335	0.0032	0.0426	0.106	0.0237	0.0221	0.0031	0.0021	0.0182	0.0159	0.1023	0.0277	0.1151	0.0464	0.0014
13	rs7335912	95667680	0.96	0.255413023536062	0.95	0.731303845289611	0.208232665284528	0.051393677963029	0.0097	0.0069	0.0937	0.0153	0.0466	0.0189	0.0194	0.0324	0.0012	0.0412	0.0459	0.133	0.0031	0.0423	0.1063	0.0238	0.0225	0.0031	0.0023	0.018	0.0161	0.1023	0.0279	0.1141	0.0465	0.0013
13	rs1059751	95672950	0.96	0.255413023536062	0.95	0.731303845289611	0.201673570270599	0.0441115188441802	0.0097	0.0068	0.0937	0.0154	0.0466	0.019	0.0194	0.0324	0.0012	0.0413	0.0459	0.133	0.0031	0.0423	0.1063	0.0238	0.0226	0.0031	0.0023	0.018	0.0161	0.1023	0.0279	0.1139	0.0465	0.0013
13	rs4148553	95673135	0.96	0.255413023536062	0.95	0.731303845289611	0.199877012251919	0.0435938262259931	0.0097	0.0069	0.0937	0.0153	0.0466	0.019	0.0194	0.0325	0.0013	0.0412	0.0459	0.1329	0.0032	0.0423	0.1063	0.0238	0.0226	0.0031	0.0023	0.018	0.0162	0.1023	0.0279	0.1138	0.0466	0.0014
13	rs4148551	95673518	0.96	0.255413023536062	0.94	0.800578923638966	0.168464238153634	0.036054001570451	0.0097	0.0069	0.0937	0.0153	0.0466	0.019	0.0194	0.0324	0.0014	0.0412	0.0458	0.1328	0.0032	0.0423	0.1063	0.0237	0.0226	0.0032	0.0024	0.018	0.0162	0.1023	0.0279	0.1137	0.0466	0.0015
13	rs3742106	95673791	0.96	0.255413023536062	0.94	0.800578923638966	0.158032623963303	0.0375423738205009	0.0096	0.0069	0.0935	0.0154	0.0466	0.019	0.0194	0.0324	0.0014	0.0412	0.0458	0.1328	0.0033	0.0423	0.1063	0.0237	0.0226	0.0032	0.0023	0.018	0.0162	0.1024	0.0279	0.1138	0.0466	0.0015
13	rs9524765	95673939	0.96	0.255413023536062	0.94	0.800578923638966	0.159841097695471	0.0390580037421088	0.0096	0.0069	0.0935	0.0154	0.0466	0.019	0.0194	0.0324	0.0014	0.0412	0.0458	0.1328	0.0033	0.0423	0.1063	0.0237	0.0226	0.0032	0.0023	0.018	0.0162	0.1024	0.0279	0.1138	0.0466	0.0015
13	rs17268038	95687671	0.96	0.255413023536062	0.94	0.800578923638966	0.146230873907002	0.0607370992376817	0.0098	0.0068	0.0932	0.0155	0.0465	0.019	0.0196	0.0323	0.0015	0.0415	0.0461	0.1318	0.0037	0.0423	0.1062	0.0236	0.0229	0.0034	0.0024	0.0179	0.0164	0.1024	0.0279	0.1128	0.0466	0.0016
13	rs2182262	95691512	0.96	0.255413023536062	0.94	0.800578923638966	0.138401604108095	0.0596806478881288	0.0098	0.0068	0.0931	0.0155	0.0465	0.019	0.0197	0.0322	0.0015	0.0416	0.0461	0.1317	0.0038	0.0423	0.1061	0.0236	0.0229	0.0034	0.0024	0.0179	0.0165	0.1023	0.0279	0.1127	0.0466	0.0016
13	rs10219913	95700935	0.96	0.255413023536062	0.94	0.800578923638966	0.13793061438582	0.0755341510079107	0.0098	0.0068	0.093	0.0157	0.0466	0.0191	0.0196	0.0324	0.0016	0.0418	0.0462	0.1309	0.0041	0.0425	0.1059	0.0236	0.023	0.0034	0.0024	0.0181	0.0166	0.1021	0.028	0.1119	0.0468	0.0017
13	rs71431495	95705284	0.96	0.255413023536062	0.93	0.873875650440679	0.140200148100708	0.0808342760944891	0.0098	0.0068	0.093	0.0157	0.0466	0.0191	0.0196	0.0324	0.0016	0.0418	0.0462	0.1308	0.0041	0.0425	0.1059	0.0236	0.023	0.0034	0.0024	0.0181	0.0166	0.1021	0.028	0.1119	0.0468	0.0017
13	rs7324065	95705307	0.96	0.255413023536062	0.93	0.873875650440679	0.142012606665154	0.0785343170470082	0.0099	0.0068	0.0929	0.0157	0.0466	0.0191	0.0196	0.0324	0.0016	0.0417	0.0462	0.1309	0.0041	0.0425	0.1059	0.0236	0.023	0.0034	0.0024	0.0181	0.0167	0.1021	0.028	0.1119	0.0468	0.0017
13	rs9524784	95707227	0.96	0.255413023536062	0.93	0.873875650440679	0.146328337827065	0.0899880188312368	0.0099	0.0067	0.0929	0.0157	0.0466	0.0192	0.0196	0.0324	0.0016	0.0417	0.0462	0.1308	0.0041	0.0425	0.1059	0.0236	0.023	0.0034	0.0024	0.0181	0.0167	0.1021	0.028	0.1118	0.0468	0.0017
13	rs17189306	95712732	0.96	0.255413023536062	0.93	0.873875650440679	0.171837717250641	0.11011410358038	0.01	0.0067	0.0929	0.0157	0.0466	0.0192	0.0195	0.0323	0.0016	0.0419	0.0463	0.1305	0.0042	0.0425	0.106	0.0236	0.023	0.0035	0.0024	0.0181	0.0167	0.102	0.028	0.1115	0.0467	0.0017
13	rs189486422	95713630	0.96	0.255413023536062	0.93	0.873875650440679	0.173413364828412	0.115130938815901	0.01	0.0067	0.0929	0.0157	0.0466	0.0192	0.0195	0.0323	0.0016	0.0419	0.0463	0.1305	0.0043	0.0425	0.106	0.0236	0.023	0.0035	0.0023	0.0181	0.0167	0.102	0.028	0.1115	0.0467	0.0017
13	rs57270423	95714976	0.96	0.255413023536062	0.93	0.873875650440679	0.173198011863111	0.113165088611038	0.01	0.0067	0.0928	0.0157	0.0467	0.0192	0.0195	0.0323	0.0016	0.042	0.0463	0.1304	0.0043	0.0425	0.106	0.0236	0.023	0.0035	0.0023	0.0181	0.0168	0.102	0.028	0.1114	0.0467	0.0017
13	rs1678387	95717906	0.96	0.255413023536062	0.93	0.873875650440679	0.187218793150463	0.108768377832217	0.01	0.0067	0.0928	0.0158	0.0467	0.0192	0.0195	0.0323	0.0016	0.042	0.0463	0.1303	0.0044	0.0425	0.1059	0.0239	0.0231	0.0035	0.0023	0.0181	0.0168	0.1019	0.028	0.1112	0.0466	0.0017
13	rs117067021	95718187	0.96	0.255413023536062	0.93	0.873875650440679	0.186431654923517	0.10726204707087	0.01	0.0067	0.0928	0.0158	0.0466	0.0192	0.0195	0.0323	0.0016	0.042	0.0463	0.1303	0.0044	0.0425	0.1059	0.0239	0.0231	0.0035	0.0023	0.0181	0.0168	0.102	0.028	0.1112	0.0466	0.0017
13	rs1189462	95724362	0.96	0.255413023536062	0.93	0.873875650440679	0.201282237916597	0.0983152572571123	0.0101	0.0068	0.0927	0.0158	0.0467	0.0192	0.0195	0.0322	0.0016	0.0421	0.0463	0.1302	0.0045	0.0425	0.106	0.0239	0.0231	0.0036	0.0023	0.018	0.0169	0.1017	0.028	0.1109	0.0466	0.0018
13	rs1189466	95726541	0.96	0.255413023536062	0.93	0.873875650440679	0.201947759497452	0.101645008448666	0.0101	0.0068	0.0927	0.0158	0.0467	0.0192	0.0195	0.0322	0.0016	0.0421	0.0463	0.1302	0.0045	0.0425	0.106	0.0239	0.0231	0.0036	0.0023	0.018	0.0169	0.1017	0.028	0.1109	0.0466	0.0018
13	rs1678339	95727780	0.96	0.255413023536062	0.93	0.873875650440679	0.200930407509192	0.103120468461407	0.0101	0.0068	0.0927	0.0159	0.0467	0.0192	0.0195	0.0322	0.0016	0.0421	0.0463	0.1302	0.0045	0.0425	0.106	0.024	0.0231	0.0036	0.0023	0.018	0.0169	0.1017	0.028	0.1108	0.0466	0.0018
13	rs11568672	95727861	0.96	0.255413023536062	0.93	0.873875650440679	0.201086733454128	0.102135909969483	0.0101	0.0068	0.0927	0.0159	0.0467	0.0192	0.0195	0.0322	0.0016	0.0421	0.0463	0.1302	0.0045	0.0425	0.106	0.024	0.0231	0.0036	0.0023	0.018	0.0169	0.1017	0.028	0.1108	0.0466	0.0018
13	rs3782949	95729454	0.96	0.255413023536062	0.91	1.03277310349222	0.199370943314441	0.0910814379622124	0.0101	0.0068	0.0927	0.0159	0.0467	0.0192	0.0196	0.0322	0.0016	0.0421	0.0463	0.1301	0.0045	0.0425	0.106	0.024	0.0231	0.0036	0.0023	0.018	0.017	0.1016	0.028	0.1107	0.0466	0.0018
13	rs41277658	95735169	0.96	0.255413023536062	0.88	1.30266910679319	0.224733212664971	0.120406618012422	0.0101	0.0069	0.0926	0.016	0.0466	0.0193	0.0196	0.0321	0.0017	0.0422	0.0463	0.1298	0.0046	0.0425	0.106	0.024	0.0231	0.0037	0.0023	0.018	0.0171	0.1016	0.028	0.1105	0.0466	0.0018
13	rs11568694	95735520	0.96	0.255413023536062	0.88	1.30266910679319	0.224858070957963	0.119361731469192	0.0101	0.0069	0.0926	0.016	0.0466	0.0193	0.0196	0.0321	0.0017	0.0422	0.0463	0.1298	0.0046	0.0425	0.106	0.024	0.0231	0.0037	0.0023	0.018	0.0171	0.1016	0.028	0.1105	0.0466	0.0018
13	rs117609649	95740297	0.96	0.255413023536062	0.85	1.61149868637791	0.233864312370734	0.142655642474505	0.0102	0.0069	0.0925	0.016	0.0466	0.0194	0.0196	0.0321	0.0017	0.0423	0.0464	0.1297	0.0046	0.0425	0.106	0.0241	0.0231	0.0037	0.0023	0.018	0.0172	0.1015	0.028	0.1104	0.0466	0.0018
13	rs2698243	95748725	0.96	0.255413023536062	0.85	1.61149868637791	0.222244167698147	0.121805125156117	0.0102	0.0069	0.0924	0.0161	0.0466	0.0195	0.0197	0.032	0.0017	0.0424	0.0465	0.1294	0.0047	0.0425	0.106	0.0241	0.0231	0.0039	0.0023	0.018	0.0172	0.1013	0.0279	0.1101	0.0466	0.0018
13	rs76658873	95755581	0.96	0.255413023536062	0.85	1.61149868637791	0.258944470523121	0.153192312773766	0.0102	0.0069	0.0925	0.0162	0.0467	0.0195	0.0198	0.0321	0.0017	0.0426	0.0466	0.1293	0.0047	0.0425	0.1058	0.0242	0.023	0.0039	0.0023	0.0181	0.0173	0.1012	0.0279	0.1099	0.0465	0.0017
13	rs73559616	95758154	0.96	0.255413023536062	0.85	1.61149868637791	0.276488307671969	0.182598724583481	0.0102	0.0069	0.0925	0.0162	0.0467	0.0195	0.0198	0.0321	0.0017	0.0426	0.0466	0.1292	0.0047	0.0425	0.1057	0.0242	0.023	0.0039	0.0023	0.0181	0.0174	0.1011	0.0279	0.1098	0.0464	0.0017
13	rs16950632	95761886	0.96	0.255413023536062	0.85	1.61149868637791	0.281171305789033	0.198219832327859	0.0102	0.0069	0.0924	0.0162	0.0469	0.0196	0.0199	0.0321	0.0017	0.0426	0.0468	0.1292	0.0048	0.0425	0.1057	0.0242	0.023	0.0039	0.0023	0.0181	0.0174	0.101	0.0279	0.1098	0.0461	0.0017
13	rs9561784	95762005	0.96	0.255413023536062	0.85	1.61149868637791	0.281736106305438	0.198219832327859	0.0102	0.0069	0.0924	0.0162	0.0469	0.0196	0.0199	0.0321	0.0017	0.0426	0.0468	0.1292	0.0048	0.0425	0.1058	0.0242	0.023	0.0039	0.0023	0.0181	0.0174	0.101	0.0279	0.1098	0.046	0.0017
13	rs11070109	95763826	0.96	0.255413023536062	0.84	1.72327082949054	0.309609024052005	0.265235822258844	0.0102	0.0069	0.0924	0.0162	0.0469	0.0196	0.0199	0.0321	0.0017	0.0426	0.0468	0.1291	0.0048	0.0425	0.1057	0.0242	0.023	0.0039	0.0023	0.0181	0.0174	0.101	0.0279	0.1098	0.046	0.0017
13	rs118025620	95765541	0.96	0.255413023536062	0.85	1.61149868637791	0.351980391760497	0.330183462467685	0.0102	0.0069	0.0924	0.0162	0.0468	0.0196	0.0199	0.0321	0.0017	0.0426	0.0467	0.1291	0.0048	0.0425	0.1057	0.0242	0.0229	0.0039	0.0023	0.0181	0.0174	0.101	0.0279	0.1098	0.046	0.0017
13	rs4773840	95770425	0.96	0.255413023536062	0.85	1.61149868637791	0.435895390033196	0.371760198408926	0.0102	0.0068	0.0923	0.0163	0.0468	0.0196	0.02	0.0321	0.0017	0.0425	0.0467	0.129	0.0048	0.0425	0.1057	0.0242	0.0229	0.004	0.0023	0.0181	0.0174	0.1009	0.0279	0.1097	0.046	0.0017
13	rs12856984	95782920	0.97	0.222305343836028	0.85	1.61149868637791	0.171480780578361	0.0710889082410334	0.0102	0.0062	0.0903	0.0173	0.0461	0.021	0.0207	0.0327	0.0021	0.043	0.0462	0.1232	0.0056	0.0437	0.1086	0.0244	0.0209	0.0055	0.0025	0.0186	0.0191	0.0975	0.0282	0.1086	0.0479	0.0027
13	rs72642396	95784335	0.96	0.255413023536062	0.85	1.61149868637791	0.286181412843187	0.0792732885342492	0.0101	0.006	0.0894	0.0177	0.0459	0.0215	0.021	0.0329	0.0023	0.043	0.0458	0.1205	0.0061	0.044	0.11	0.0245	0.0201	0.0061	0.0026	0.0187	0.0198	0.0964	0.0283	0.1082	0.0484	0.0031
13	rs4148515	95787496	0.94	0.331738599837001	0.85	1.61149868637791	0.400543543519558	0.135662050367464	0.0098	0.0056	0.0883	0.0181	0.0453	0.022	0.0212	0.0331	0.0024	0.043	0.0456	0.1185	0.0062	0.0447	0.1119	0.0246	0.0193	0.0062	0.0026	0.0195	0.0201	0.096	0.0286	0.1077	0.0491	0.0031
13	rs74914040	95787986	0.94	0.331738599837001	0.85	1.61149868637791	0.398397792237069	0.132484835646443	0.0098	0.0056	0.0883	0.0181	0.0453	0.022	0.0212	0.0331	0.0024	0.043	0.0456	0.1185	0.0062	0.0447	0.1119	0.0246	0.0193	0.0062	0.0026	0.0195	0.0201	0.096	0.0286	0.1077	0.0491	0.0031
13	rs74819421	95788718	0.94	0.331738599837001	0.85	1.61149868637791	0.396482825946599	0.12648076842974	0.0098	0.0056	0.0883	0.0181	0.0453	0.022	0.0212	0.0331	0.0024	0.0431	0.0457	0.1184	0.0062	0.0447	0.1119	0.0246	0.0193	0.0062	0.0026	0.0195	0.0201	0.096	0.0286	0.1077	0.0491	0.0031
13	rs4148514	95789146	0.94	0.331738599837001	0.85	1.61149868637791	0.391939433676433	0.126214354614854	0.0098	0.0056	0.0883	0.0181	0.0453	0.022	0.0212	0.0331	0.0024	0.0431	0.0457	0.1184	0.0062	0.0447	0.1119	0.0246	0.0193	0.0062	0.0026	0.0195	0.0201	0.096	0.0286	0.1077	0.0491	0.0031
13	rs75129729	95801212	0.93	0.375229593708928	0.85	1.61149868637791	0.41313743380271	0.130951656068962	0.0098	0.0055	0.0883	0.0182	0.0451	0.022	0.0211	0.0332	0.0024	0.0431	0.0457	0.1184	0.0061	0.0446	0.1123	0.0245	0.0193	0.0062	0.0026	0.0194	0.0201	0.0961	0.0285	0.1076	0.0492	0.0031
13	rs1729737	95807870	0.93	0.375229593708928	0.85	1.61149868637791	0.384813668434297	0.0988806819688679	0.0098	0.0055	0.0883	0.0183	0.045	0.0221	0.0211	0.0333	0.0024	0.0431	0.0457	0.1184	0.0061	0.0445	0.1125	0.0245	0.0193	0.0062	0.0026	0.0194	0.0202	0.0961	0.0285	0.1076	0.0493	0.003
13	rs7988595	95808918	0.93	0.375229593708928	0.85	1.61149868637791	0.389259523740022	0.10058455016583	0.0098	0.0055	0.0883	0.0183	0.0451	0.0221	0.0211	0.0333	0.0023	0.0432	0.0456	0.1183	0.0061	0.0445	0.1125	0.0245	0.0192	0.0062	0.0026	0.0194	0.0202	0.0961	0.0285	0.1077	0.0493	0.003
13	rs34312897	95814776	0.93	0.375229593708928	0.85	1.61149868637791	0.45322470451805	0.13951106584179	0.0096	0.0054	0.088	0.0183	0.0451	0.022	0.0208	0.0334	0.0024	0.0431	0.0453	0.1179	0.006	0.0447	0.1138	0.024	0.0191	0.0062	0.0026	0.0194	0.0202	0.0968	0.0285	0.1076	0.0495	0.003
13	rs3765534	95815415	0.93	0.375229593708928	0.85	1.61149868637791	0.441160092011578	0.129066862162823	0.0096	0.0054	0.0879	0.0183	0.0451	0.022	0.0208	0.0334	0.0024	0.0431	0.0453	0.1179	0.006	0.0447	0.1139	0.024	0.0191	0.0062	0.0026	0.0194	0.0202	0.0968	0.0286	0.1076	0.0495	0.003
13	rs1729764	95816525	0.93	0.375229593708928	0.85	1.61149868637791	0.407243572499508	0.116937056920894	0.0095	0.0053	0.0879	0.0184	0.0451	0.0219	0.0207	0.0334	0.0024	0.0431	0.0452	0.1178	0.006	0.0448	0.1142	0.0239	0.019	0.0062	0.0026	0.0194	0.0201	0.0969	0.0286	0.1076	0.0496	0.003
13	rs56366991	95819133	0.92	0.422441555019286	0.85	1.61149868637791	0.449325066397208	0.128083639446041	0.0095	0.0053	0.0883	0.0183	0.0451	0.0219	0.0206	0.0337	0.0023	0.043	0.0451	0.118	0.0059	0.045	0.1144	0.0235	0.0188	0.0062	0.0025	0.0193	0.0203	0.0969	0.0285	0.1072	0.0498	0.003
13	rs1729766	95820606	0.92	0.422441555019286	0.85	1.61149868637791	0.44878642075035	0.101236627245305	0.0094	0.0052	0.0882	0.0184	0.045	0.0218	0.0205	0.0339	0.0023	0.0428	0.0449	0.1183	0.0059	0.0454	0.115	0.0231	0.0186	0.0062	0.0024	0.0193	0.0207	0.0968	0.0285	0.107	0.05	0.003
13	rs9561797	95820852	0.92	0.422441555019286	0.85	1.61149868637791	0.380118297955414	0.0942342717704379	0.0093	0.0052	0.0882	0.0185	0.045	0.0218	0.0204	0.034	0.0023	0.0428	0.0449	0.1183	0.0058	0.0455	0.1152	0.0229	0.0186	0.0062	0.0024	0.0192	0.0208	0.0969	0.0285	0.1069	0.0501	0.003
13	rs4148499	95822534	0.9	0.528487958927512	0.84	1.72327082949054	0.364535074711985	0.129425089351059	0.0086	0.0049	0.0896	0.018	0.0443	0.0208	0.0197	0.0345	0.0021	0.0423	0.0442	0.1186	0.0051	0.0456	0.1166	0.0207	0.0181	0.0055	0.002	0.019	0.0212	0.0995	0.0283	0.1081	0.053	0.0027
13	rs1729786	95823239	0.9	0.528487958927512	0.84	1.72327082949054	0.364966442159159	0.198324034213536	0.0084	0.0047	0.0903	0.0172	0.0442	0.0198	0.0192	0.0346	0.0021	0.0421	0.0439	0.1192	0.0048	0.0458	0.1178	0.0195	0.0176	0.0052	0.0019	0.019	0.0212	0.1007	0.0282	0.109	0.0543	0.0025
13	rs9524816	95826164	0.88	0.650722301593725	0.84	1.72327082949054	0.979729407589914	1.01404353818975	0.0073	0.0038	0.0919	0.0148	0.0423	0.0178	0.0172	0.0352	0.0016	0.0409	0.0436	0.121	0.0035	0.0444	0.1226	0.0157	0.0151	0.0036	0.0012	0.0188	0.021	0.1062	0.0287	0.115	0.0584	0.0017
13	rs4148497	95829316	0.88	0.650722301593725	0.84	1.72327082949054	0.857718522564804	0.891223258530189	0.0073	0.0038	0.092	0.0148	0.0423	0.0178	0.0172	0.0352	0.0016	0.0408	0.0435	0.1211	0.0034	0.0444	0.1228	0.0156	0.0151	0.0035	0.0012	0.0188	0.021	0.1063	0.0288	0.115	0.0585	0.0017
13	rs4148493	95832002	0.88	0.650722301593725	0.84	1.72327082949054	0.83347149364212	0.845791923447996	0.0073	0.0038	0.0923	0.0147	0.0422	0.0177	0.0171	0.0352	0.0016	0.0408	0.0435	0.1212	0.0032	0.0442	0.1229	0.0156	0.0151	0.0035	0.0012	0.0189	0.0209	0.1062	0.0288	0.1151	0.059	0.0017
13	rs117911801	95832282	0.88	0.650722301593725	0.84	1.72327082949054	0.838408794273346	0.856172904088601	0.0073	0.0038	0.0923	0.0147	0.0423	0.0177	0.0171	0.0352	0.0016	0.0408	0.0435	0.1212	0.0032	0.0442	0.1229	0.0156	0.0151	0.0035	0.0012	0.0189	0.0209	0.1062	0.0288	0.1151	0.059	0.0017
13	rs78473421	95833067	0.88	0.650722301593725	0.84	1.72327082949054	0.848080317632174	0.865180476910368	0.0073	0.0038	0.0923	0.0147	0.0423	0.0176	0.0171	0.0352	0.0016	0.0408	0.0435	0.1212	0.0032	0.0442	0.1229	0.0156	0.0151	0.0035	0.0012	0.0189	0.0209	0.1062	0.0288	0.1151	0.059	0.0017
13	rs118084803	95835076	0.88	0.650722301593725	0.84	1.72327082949054	0.858121118686851	0.851676426757715	0.0072	0.0038	0.0923	0.0147	0.0422	0.0176	0.0171	0.0352	0.0016	0.0408	0.0435	0.1213	0.0032	0.0441	0.1229	0.0156	0.015	0.0034	0.0012	0.0189	0.021	0.1063	0.0289	0.1152	0.0591	0.0017
13	rs1557070	95839003	0.88	0.650722301593725	0.84	1.72327082949054	0.956945205869314	1.03671494495186	0.007	0.0036	0.0932	0.0145	0.0419	0.0173	0.0168	0.0352	0.0014	0.0406	0.0434	0.1219	0.0028	0.0438	0.1234	0.0152	0.0148	0.0031	0.0011	0.0189	0.0208	0.1072	0.029	0.1158	0.0597	0.0015
13	rs61965911	95843794	0.88	0.650722301593725	0.84	1.72327082949054	0.938058116756055	0.997703115641343	0.0069	0.0036	0.0935	0.0144	0.0418	0.0172	0.0167	0.0352	0.0014	0.0405	0.0433	0.1221	0.0026	0.0437	0.1235	0.015	0.0148	0.003	0.0011	0.0189	0.0207	0.1076	0.029	0.1161	0.0599	0.0014
13	rs17268129	95844857	0.88	0.650722301593725	0.84	1.72327082949054	0.942911863659331	1.01035448137467	0.0069	0.0036	0.0936	0.0144	0.0417	0.0171	0.0166	0.0352	0.0013	0.0405	0.0433	0.1223	0.0026	0.0435	0.1236	0.0149	0.0147	0.003	0.001	0.0188	0.0207	0.1079	0.029	0.1163	0.0601	0.0014
13	rs9516533	95852179	0.87	0.718142804220985	0.84	1.72327082949054	0.991588870243549	1.03897119882101	0.0068	0.0035	0.094	0.0143	0.0417	0.0168	0.0164	0.0351	0.0013	0.0404	0.0431	0.1227	0.0023	0.0432	0.1239	0.0148	0.0145	0.0028	0.001	0.0184	0.0208	0.1086	0.0291	0.1167	0.0608	0.0013
13	rs61965927	95854778	0.87	0.718142804220985	0.84	1.72327082949054	0.995869146735529	1.04413183595493	0.0068	0.0034	0.094	0.0142	0.0419	0.0167	0.0163	0.035	0.0012	0.0404	0.0431	0.1227	0.0023	0.0431	0.124	0.0148	0.0145	0.0028	0.001	0.0183	0.0208	0.1088	0.029	0.1168	0.061	0.0013
13	rs1617844	95858135	0.87	0.718142804220985	0.84	1.72327082949054	1.04283512810788	1.0463911344966	0.0068	0.0034	0.0943	0.0141	0.0418	0.0166	0.0161	0.035	0.0011	0.0403	0.043	0.1228	0.0022	0.043	0.1242	0.0147	0.0143	0.0027	9e-04	0.0184	0.0207	0.1092	0.0289	0.1171	0.0615	0.0012
13	rs117053354	95858372	0.87	0.718142804220985	0.84	1.72327082949054	1.06079360617644	1.03172227155761	0.0068	0.0034	0.0945	0.0141	0.0418	0.0165	0.0161	0.035	0.0011	0.0403	0.043	0.1228	0.0022	0.0429	0.1243	0.0146	0.0143	0.0026	9e-04	0.0184	0.0206	0.1093	0.0289	0.1171	0.0616	0.0012
13	rs3818493	95858686	0.87	0.718142804220985	0.84	1.72327082949054	1.05640210282105	1.00042296662973	0.0068	0.0033	0.0945	0.0141	0.0417	0.0165	0.016	0.035	0.0011	0.0403	0.043	0.1227	0.0022	0.0429	0.1245	0.0146	0.0142	0.0026	9e-04	0.0185	0.0206	0.1094	0.0289	0.1172	0.0617	0.0012
13	rs2274405	95858978	0.87	0.718142804220985	0.84	1.72327082949054	1.05596335576145	0.989232782466048	0.0068	0.0033	0.0946	0.0141	0.0417	0.0165	0.016	0.035	0.0011	0.0403	0.043	0.1228	0.0022	0.0429	0.1245	0.0146	0.0142	0.0026	9e-04	0.0185	0.0206	0.1094	0.0289	0.1173	0.0617	0.0012
13	rs2274406	95858996	0.87	0.718142804220985	0.84	1.72327082949054	1.06721834699595	0.993226481915625	0.0068	0.0033	0.0945	0.0141	0.0417	0.0165	0.016	0.035	0.0011	0.0403	0.0429	0.1227	0.0022	0.0429	0.1245	0.0146	0.0142	0.0026	9e-04	0.0185	0.0207	0.1094	0.0289	0.1172	0.0617	0.0012
13	Affx-10020391	95859035	0.87	0.718142804220985	0.83	1.83951206400975	1.06607307468781	0.98955216369835	0.0068	0.0033	0.0945	0.0141	0.0417	0.0165	0.016	0.035	0.0011	0.0403	0.0429	0.1228	0.0022	0.0429	0.1245	0.0146	0.0142	0.0026	9e-04	0.0185	0.0207	0.1093	0.0289	0.1172	0.0617	0.0012
13	rs2274409	95860214	0.87	0.718142804220985	0.83	1.83951206400975	1.07259890541334	0.997863067311555	0.0067	0.0033	0.0946	0.0141	0.0417	0.0165	0.016	0.0349	0.0011	0.0403	0.0429	0.1228	0.0022	0.0428	0.1245	0.0146	0.0142	0.0026	9e-04	0.0185	0.0207	0.1094	0.0289	0.1172	0.0617	0.0012
13	rs899494	95861804	0.87	0.718142804220985	0.82	1.96025180480106	1.11199784932392	0.99930285498173	0.0067	0.0033	0.0949	0.0141	0.0416	0.0164	0.0159	0.0348	0.001	0.0402	0.0429	0.123	0.0021	0.0427	0.1249	0.0144	0.0142	0.0025	0.001	0.0185	0.0207	0.1095	0.029	0.1171	0.0618	0.0012
13	rs873706	95862387	0.87	0.718142804220985	0.82	1.96025180480106	1.10493038173759	1.07665647621209	0.0063	0.0033	0.0955	0.0139	0.0416	0.0166	0.016	0.0348	0.001	0.0401	0.0428	0.1234	0.002	0.0427	0.1246	0.0143	0.0142	0.0024	0.001	0.0186	0.0207	0.1095	0.0293	0.1169	0.0619	0.0011
13	rs77234068	95862461	0.87	0.718142804220985	0.82	1.96025180480106	1.11755699600133	1.09420890182309	0.0063	0.0032	0.0955	0.0139	0.0416	0.0166	0.016	0.0348	0.001	0.0401	0.0428	0.1234	0.002	0.0427	0.1245	0.0143	0.0141	0.0024	0.001	0.0186	0.0207	0.1095	0.0294	0.1169	0.0619	0.0011
13	rs11568658	95863008	0.87	0.718142804220985	0.82	1.96025180480106	1.11343141447043	1.09632523655902	0.0063	0.0032	0.0956	0.0138	0.0416	0.0166	0.016	0.0348	0.001	0.0401	0.0427	0.1234	0.002	0.0427	0.1244	0.0143	0.0141	0.0023	0.001	0.0187	0.0207	0.1095	0.0295	0.1169	0.062	0.0011
13	rs9524832	95866060	0.87	0.718142804220985	0.82	1.96025180480106	1.10367978846651	1.11181359850428	0.0063	0.0032	0.0957	0.0138	0.0416	0.0166	0.016	0.0348	0.001	0.0401	0.0427	0.1235	0.0021	0.0427	0.1243	0.0143	0.0141	0.0023	0.001	0.0187	0.0207	0.1095	0.0296	0.1169	0.062	0.0011
13	rs4148465	95869131	0.87	0.718142804220985	0.82	1.96025180480106	1.10260829992811	1.1207987488653	0.0063	0.0032	0.0957	0.0138	0.0416	0.0166	0.016	0.0348	0.001	0.04	0.0427	0.1235	0.0021	0.0427	0.1243	0.0143	0.0141	0.0023	9e-04	0.0187	0.0207	0.1095	0.0297	0.1169	0.062	0.0011
13	rs1926657	95874956	0.87	0.718142804220985	0.82	1.96025180480106	1.08623079572085	1.10659199681678	0.0063	0.0032	0.0956	0.0138	0.0415	0.0166	0.0159	0.0347	0.001	0.04	0.0427	0.1235	0.0021	0.0427	0.1243	0.0143	0.0141	0.0023	9e-04	0.0188	0.0207	0.1096	0.0298	0.117	0.0619	0.0011
13	rs78302301	95881570	0.87	0.718142804220985	0.82	1.96025180480106	1.07012779306922	1.1389725085788	0.0063	0.0032	0.0952	0.0137	0.0415	0.0165	0.0159	0.0347	0.001	0.0398	0.0428	0.1235	0.0021	0.0427	0.1242	0.0143	0.0141	0.0023	9e-04	0.0189	0.0207	0.11	0.0302	0.117	0.062	0.0011
13	rs2153673	95888823	0.87	0.718142804220985	0.82	1.96025180480106	1.0043663076178	1.23044947298816	0.0063	0.0031	0.0945	0.0136	0.0414	0.0163	0.0157	0.0345	9e-04	0.0394	0.0427	0.1233	0.0021	0.0425	0.1241	0.0146	0.014	0.0021	9e-04	0.0193	0.0208	0.1111	0.031	0.1169	0.0622	0.0011
13	rs16950829	95894385	0.87	0.718142804220985	0.82	1.96025180480106	0.984926717068184	1.3127049613682	0.0064	0.0032	0.0945	0.0133	0.0412	0.016	0.0153	0.0341	9e-04	0.0386	0.0425	0.1239	0.002	0.042	0.1241	0.0146	0.0139	0.0019	8e-04	0.0197	0.0206	0.1121	0.0325	0.1169	0.0622	0.0011
13	rs4148450	95895666	0.87	0.718142804220985	0.82	1.96025180480106	0.982028464358839	1.32751245449632	0.0065	0.0032	0.0945	0.0132	0.0412	0.016	0.0153	0.0341	9e-04	0.0385	0.0425	0.124	0.002	0.0419	0.1241	0.0146	0.0139	0.0019	8e-04	0.0198	0.0206	0.1123	0.0327	0.117	0.0623	0.0011
13	rs4148443	95897739	0.87	0.718142804220985	0.82	1.96025180480106	0.975562698762002	1.33324103026778	0.0065	0.0032	0.0945	0.0132	0.0412	0.016	0.0153	0.034	9e-04	0.0384	0.0425	0.1239	0.002	0.0419	0.1241	0.0146	0.0139	0.0019	8e-04	0.0198	0.0206	0.1123	0.0328	0.117	0.0623	0.0011
13	rs4148441	95898207	0.87	0.718142804220985	0.82	1.96025180480106	0.990904726130714	1.32279793304267	0.0065	0.0032	0.0946	0.0132	0.0412	0.016	0.0154	0.034	9e-04	0.0383	0.0424	0.124	0.002	0.0418	0.1241	0.0146	0.0139	0.0019	8e-04	0.0198	0.0205	0.1124	0.0328	0.117	0.0623	0.0011
13	rs7335275	95903610	0.86	0.789876638244022	0.82	1.96025180480106	1.02595451100406	1.2806638037045	0.0066	0.0032	0.095	0.0131	0.0412	0.0163	0.0154	0.0336	0.001	0.0378	0.0422	0.1241	0.0018	0.0412	0.1236	0.0147	0.014	0.0017	8e-04	0.0199	0.0201	0.1132	0.0333	0.1172	0.0627	0.0011
13	rs72643690	95910583	0.86	0.789876638244022	0.82	1.96025180480106	1.03290207637262	1.26711684403036	0.0066	0.0032	0.0951	0.0131	0.0412	0.0163	0.0154	0.0335	0.001	0.0377	0.0421	0.1241	0.0018	0.0411	0.1235	0.0147	0.014	0.0017	8e-04	0.0199	0.0201	0.1133	0.0333	0.1173	0.0628	0.0011
13	rs7984157	95911900	0.86	0.789876638244022	0.82	1.96025180480106	1.06968676360504	1.20489520595418	0.0067	0.0032	0.0952	0.013	0.0411	0.0164	0.0154	0.0332	0.001	0.0374	0.0419	0.1243	0.0018	0.0405	0.123	0.0147	0.0141	0.0018	8e-04	0.0199	0.0198	0.1141	0.0336	0.1174	0.0633	0.0011
13	rs113356106	95914700	0.86	0.789876638244022	0.82	1.96025180480106	1.08268342351908	1.18389299462607	0.0067	0.0032	0.0953	0.013	0.0411	0.0165	0.0154	0.0331	0.001	0.0373	0.0419	0.1243	0.0018	0.0404	0.1229	0.0148	0.0141	0.0018	8e-04	0.02	0.0198	0.1143	0.0336	0.1175	0.0634	0.0011
13	rs9590229	95923399	0.85	0.865999623192944	0.81	2.0855174679881	1.12294727750724	1.16608491882695	0.0067	0.0032	0.0952	0.0129	0.0411	0.0166	0.0155	0.0329	0.001	0.0371	0.0418	0.124	0.0018	0.0401	0.1227	0.0149	0.0142	0.0018	7e-04	0.0201	0.0196	0.1149	0.0337	0.1175	0.0637	0.0011
13	rs79346860	95926437	0.85	0.865999623192944	0.81	2.0855174679881	1.13402942553093	1.20373590060799	0.0067	0.0032	0.0952	0.0129	0.0413	0.0164	0.0154	0.0329	0.001	0.037	0.0419	0.1239	0.0018	0.0401	0.1227	0.0149	0.0144	0.0018	7e-04	0.0201	0.0197	0.1146	0.0339	0.1175	0.0637	0.0011
13	rs4773866	95929326	0.85	0.865999623192944	0.81	2.0855174679881	1.09805909738242	1.2140108829796	0.0067	0.0032	0.0955	0.0128	0.0414	0.0163	0.0154	0.0329	0.001	0.037	0.0419	0.1238	0.0018	0.0402	0.1227	0.015	0.0143	0.0018	7e-04	0.0201	0.0197	0.1145	0.0339	0.1177	0.0635	0.0011
13	rs4771911	95930072	0.85	0.865999623192944	0.81	2.0855174679881	1.09681160752409	1.21168937873776	0.0067	0.0032	0.0954	0.0128	0.0415	0.0163	0.0154	0.0329	0.001	0.037	0.0419	0.1238	0.0018	0.0403	0.1227	0.015	0.0143	0.0018	7e-04	0.0201	0.0196	0.1144	0.0339	0.1177	0.0635	0.0011
13	rs10508017	95930685	0.85	0.865999623192944	0.81	2.0855174679881	1.09449634048335	1.22995076459455	0.0067	0.0033	0.0952	0.0127	0.0417	0.0163	0.0154	0.0329	0.001	0.0371	0.042	0.1239	0.0018	0.0402	0.1226	0.015	0.0143	0.0017	7e-04	0.0201	0.0195	0.1143	0.0341	0.1179	0.0635	0.0011
13	rs77904806	95934594	0.85	0.865999623192944	0.81	2.0855174679881	1.04082799671628	1.22629465281249	0.0067	0.0034	0.0954	0.0127	0.0417	0.0162	0.0152	0.033	0.001	0.0372	0.042	0.1238	0.0018	0.0404	0.1219	0.0153	0.0143	0.0018	8e-04	0.0201	0.0195	0.1139	0.0345	0.1178	0.0635	0.0012
13	rs7986283	95937149	0.85	0.865999623192944	0.81	2.0855174679881	1.04545547219681	1.23943226120451	0.0067	0.0035	0.0955	0.0128	0.0417	0.0161	0.0151	0.033	0.001	0.0373	0.042	0.1237	0.0017	0.0405	0.1215	0.0155	0.0143	0.0018	7e-04	0.0201	0.0194	0.1136	0.0347	0.118	0.0636	0.0013
13	rs144957378	95937895	0.85	0.865999623192944	0.81	2.0855174679881	1.03882242829584	1.21815837180985	0.0067	0.0035	0.0955	0.0128	0.0417	0.0161	0.0151	0.0331	0.001	0.0373	0.042	0.1236	0.0018	0.0405	0.1214	0.0155	0.0142	0.0018	8e-04	0.0201	0.0193	0.1136	0.0347	0.118	0.0636	0.0013
13	rs77483771	95941150	0.84	0.946582027722497	0.81	2.0855174679881	1.03438088048174	1.15144633086909	0.0068	0.0036	0.0956	0.0129	0.0416	0.0161	0.015	0.0333	0.0011	0.0374	0.0421	0.1235	0.0019	0.0404	0.121	0.0155	0.0141	0.0019	9e-04	0.02	0.019	0.1136	0.0348	0.1176	0.0637	0.0014
13	rs7982809	95941609	0.84	0.946582027722497	0.81	2.0855174679881	1.03934546929769	1.14553460982929	0.0068	0.0036	0.0956	0.0129	0.0416	0.0161	0.015	0.0334	0.0011	0.0374	0.0421	0.1234	0.0019	0.0404	0.1209	0.0155	0.0141	0.0019	9e-04	0.02	0.019	0.1137	0.0348	0.1175	0.0638	0.0014
13	rs4771912	95943885	0.84	0.946582027722497	0.82	1.96025180480106	1.04204954281684	1.11001816313969	0.0068	0.0036	0.0956	0.013	0.0415	0.0161	0.015	0.0334	0.0012	0.0373	0.042	0.1231	0.002	0.0403	0.1211	0.0155	0.0142	0.002	0.001	0.02	0.019	0.1137	0.0349	0.1173	0.0638	0.0015
13	rs871051	95950210	0.84	0.946582027722497	0.82	1.96025180480106	1.0255209195188	0.987795814305642	0.0069	0.0037	0.0958	0.0129	0.0414	0.0159	0.0147	0.0336	0.0016	0.0375	0.0418	0.1217	0.0024	0.0407	0.1214	0.0153	0.0141	0.002	0.0011	0.0199	0.0189	0.1143	0.0348	0.1169	0.064	0.0017
13	rs1539068	95950858	0.84	0.946582027722497	0.82	1.96025180480106	1.023354077797	0.969311389427563	0.007	0.0037	0.0958	0.0129	0.0414	0.0158	0.0147	0.0336	0.0016	0.0375	0.0417	0.1216	0.0024	0.0407	0.1214	0.0152	0.0141	0.002	0.0012	0.0199	0.0189	0.1144	0.0348	0.1169	0.064	0.0017
13	rs11568681	95953517	0.84	0.946582027722497	0.82	1.96025180480106	0.994156131239481	0.959777345102266	0.007	0.0037	0.0957	0.0129	0.0414	0.0158	0.0146	0.0336	0.0017	0.0375	0.0417	0.1216	0.0024	0.0408	0.1214	0.0152	0.014	0.002	0.0012	0.0199	0.0189	0.1145	0.0348	0.1168	0.0639	0.0018
13	rs2992907	95959901	0.84	0.946582027722497	0.82	1.96025180480106	0.935050677801819	0.955334467122216	0.007	0.0037	0.0958	0.0128	0.0415	0.0158	0.0146	0.0336	0.0018	0.0374	0.0417	0.1213	0.0025	0.0411	0.1213	0.015	0.014	0.0021	0.0012	0.0201	0.0189	0.1147	0.0348	0.1167	0.0637	0.0018
13	rs116743789	95970042	0.84	0.946582027722497	0.82	1.96025180480106	0.836097860558519	0.87763637345661	0.0072	0.0039	0.0964	0.0129	0.0416	0.0158	0.0144	0.0342	0.002	0.0372	0.0416	0.1206	0.0026	0.0412	0.1214	0.0148	0.0138	0.0023	0.0012	0.02	0.0189	0.1158	0.0345	0.1157	0.0632	0.0019
13	rs61974990	95970197	0.84	0.946582027722497	0.82	1.96025180480106	0.831245832634439	0.864247759648201	0.0072	0.0039	0.0964	0.0129	0.0416	0.0158	0.0144	0.0341	0.002	0.0372	0.0416	0.1207	0.0026	0.0413	0.1214	0.0148	0.0138	0.0023	0.0012	0.02	0.0188	0.1156	0.0344	0.1157	0.0632	0.002
13	rs7490267	95970258	0.84	0.946582027722497	0.82	1.96025180480106	0.82545520036286	0.865957899231201	0.0072	0.0039	0.0964	0.0129	0.0416	0.0158	0.0144	0.0342	0.002	0.0372	0.0416	0.1207	0.0026	0.0412	0.1214	0.0148	0.0138	0.0023	0.0012	0.02	0.0188	0.1156	0.0344	0.1157	0.0631	0.002
13	rs28843704	95972560	0.84	0.946582027722497	0.82	1.96025180480106	0.795125963061783	0.831734691962987	0.0073	0.004	0.0967	0.0129	0.0416	0.0156	0.0142	0.0343	0.002	0.0373	0.0415	0.1208	0.0028	0.0412	0.1211	0.0147	0.0138	0.0024	0.0013	0.0199	0.0188	0.1158	0.0343	0.1154	0.0633	0.002
13	rs4773884	95975185	0.84	0.946582027722497	0.82	1.96025180480106	0.774280513963215	0.805760360672377	0.0073	0.0041	0.0969	0.0129	0.0415	0.0155	0.0141	0.0343	0.002	0.0373	0.0415	0.1209	0.0029	0.0411	0.1209	0.0146	0.0138	0.0025	0.0013	0.0199	0.0188	0.116	0.0343	0.1152	0.0633	0.002
13	rs9524917	95976420	0.84	0.946582027722497	0.82	1.96025180480106	0.76337384602806	0.791389007109775	0.0073	0.0041	0.0968	0.0129	0.0415	0.0156	0.0141	0.0343	0.002	0.0373	0.0414	0.1209	0.0029	0.0411	0.121	0.0146	0.0138	0.0025	0.0013	0.0199	0.0187	0.1161	0.0343	0.1151	0.0632	0.002
13	rs1764431	95976476	0.84	0.946582027722497	0.81	2.0855174679881	0.756191134242259	0.772212512099908	0.0073	0.0041	0.0968	0.0129	0.0415	0.0156	0.0141	0.0343	0.002	0.0372	0.0413	0.1209	0.003	0.0411	0.1209	0.0146	0.0138	0.0025	0.0013	0.0199	0.0187	0.1161	0.0343	0.1151	0.0632	0.002
13	rs76126059	95978892	0.84	0.946582027722497	0.81	2.0855174679881	0.559522021568912	0.636476601988483	0.0073	0.0043	0.0968	0.0131	0.0418	0.0159	0.0139	0.0341	0.0021	0.0374	0.0411	0.1208	0.0033	0.0413	0.1205	0.0149	0.014	0.0027	0.0015	0.0199	0.0187	0.1161	0.0337	0.1149	0.0625	0.0019
13	rs76860272	95980435	0.83	1.03168894651748	0.81	2.0855174679881	0.347232169326247	0.510934210496508	0.0074	0.0044	0.0968	0.0133	0.042	0.0162	0.0137	0.0341	0.0021	0.0377	0.0409	0.121	0.0036	0.0417	0.1201	0.0153	0.0143	0.0029	0.0018	0.02	0.0185	0.1158	0.0332	0.1149	0.0609	0.002
13	rs79528179	95982088	0.83	1.03168894651748	0.81	2.0855174679881	0.289707128354084	0.466525122858513	0.0074	0.0045	0.0968	0.0134	0.0421	0.0163	0.0136	0.0341	0.0022	0.0377	0.0409	0.1209	0.0037	0.0418	0.12	0.0154	0.0144	0.003	0.0019	0.02	0.0185	0.1156	0.0331	0.1149	0.0604	0.002
13	rs2992879	95982464	0.83	1.03168894651748	0.81	2.0855174679881	0.28192450832948	0.4626256363958	0.0074	0.0045	0.0968	0.0134	0.0421	0.0163	0.0136	0.0341	0.0022	0.0377	0.0409	0.1209	0.0037	0.0418	0.1201	0.0155	0.0144	0.003	0.0018	0.02	0.0185	0.1156	0.033	0.115	0.0602	0.002
13	rs116976131	95982809	0.83	1.03168894651748	0.81	2.0855174679881	0.279715054191798	0.460880375432079	0.0074	0.0045	0.0967	0.0134	0.0421	0.0163	0.0136	0.0341	0.0022	0.0377	0.0409	0.1209	0.0037	0.0418	0.1201	0.0155	0.0144	0.003	0.0018	0.02	0.0185	0.1156	0.033	0.1151	0.0602	0.002
13	rs9516564	95986199	0.83	1.03168894651748	0.81	2.0855174679881	0.239517491209571	0.443523890922265	0.0074	0.0045	0.0961	0.0135	0.0423	0.0163	0.0137	0.0341	0.0022	0.0377	0.0409	0.1209	0.0037	0.0423	0.12	0.0155	0.0145	0.0031	0.0019	0.02	0.0185	0.1156	0.0328	0.1152	0.0599	0.002
13	rs34856914	95988008	0.83	1.03168894651748	0.82	1.96025180480106	0.187406487593384	0.393192383654256	0.0073	0.0045	0.0953	0.0135	0.0423	0.0164	0.0139	0.0339	0.0022	0.0374	0.0409	0.121	0.0038	0.0426	0.1202	0.0156	0.0146	0.0032	0.0019	0.02	0.0184	0.1159	0.0325	0.1158	0.0593	0.002
13	rs117602407	95992710	0.83	1.03168894651748	0.82	1.96025180480106	0.153046583506028	0.345205609135488	0.0074	0.0046	0.0955	0.0133	0.0426	0.0164	0.0138	0.0339	0.0022	0.0375	0.0409	0.1212	0.004	0.0426	0.1201	0.0158	0.0146	0.0033	0.002	0.02	0.0183	0.1155	0.032	0.1165	0.0588	0.0019
13	rs1766892	95994799	0.83	1.03168894651748	0.82	1.96025180480106	0.147827623211847	0.326641386353349	0.0074	0.0047	0.0955	0.0132	0.0422	0.0164	0.0138	0.0339	0.0022	0.0374	0.0412	0.1215	0.004	0.0426	0.12	0.0158	0.0146	0.0033	0.002	0.02	0.0183	0.1153	0.0318	0.1169	0.0586	0.0019
13	rs17268331	95994866	0.83	1.03168894651748	0.82	1.96025180480106	0.144999674374644	0.324813677246017	0.0074	0.0047	0.0955	0.0132	0.0422	0.0164	0.0139	0.0339	0.0022	0.0374	0.0412	0.1215	0.004	0.0426	0.12	0.0158	0.0146	0.0033	0.002	0.0199	0.0183	0.1153	0.0318	0.1169	0.0586	0.0019
13	rs2993556	96003730	0.83	1.03168894651748	0.82	1.96025180480106	0.134598801105358	0.289026875031552	0.0075	0.0048	0.0951	0.0132	0.0423	0.0165	0.014	0.0338	0.0022	0.0374	0.0412	0.1215	0.0041	0.0426	0.1201	0.016	0.0145	0.0034	0.002	0.02	0.0181	0.1149	0.0316	0.1175	0.0584	0.0019
13	rs77640263	96004204	0.83	1.03168894651748	0.82	1.96025180480106	0.134536990086764	0.288909309296894	0.0075	0.0048	0.0951	0.0132	0.0423	0.0165	0.014	0.0338	0.0022	0.0374	0.0412	0.1215	0.0041	0.0426	0.1201	0.016	0.0145	0.0034	0.002	0.02	0.0181	0.1149	0.0316	0.1175	0.0584	0.0019
13	rs79841954	96009539	0.83	1.03168894651748	0.82	1.96025180480106	0.127901902342141	0.264205897450998	0.0075	0.0048	0.0949	0.0133	0.0424	0.0166	0.0142	0.0338	0.0022	0.0374	0.041	0.1215	0.0042	0.0426	0.1201	0.0162	0.0145	0.0034	0.0021	0.02	0.0179	0.1146	0.0315	0.118	0.0582	0.0019
13	rs75356113	96012658	0.83	1.03168894651748	0.82	1.96025180480106	0.120831076357586	0.25284716171274	0.0075	0.0049	0.0948	0.0133	0.0425	0.0166	0.0143	0.0337	0.0022	0.0374	0.041	0.1215	0.0042	0.0425	0.1201	0.0162	0.0145	0.0035	0.0021	0.0201	0.0178	0.1144	0.0314	0.1181	0.058	0.0019
13	rs7336367	96014441	0.82	1.12138066584829	0.82	1.96025180480106	0.117871402469727	0.240203226171442	0.0075	0.0049	0.0947	0.0133	0.0425	0.0167	0.0143	0.0337	0.0022	0.0375	0.041	0.1215	0.0042	0.0425	0.12	0.0163	0.0145	0.0035	0.0021	0.0201	0.0178	0.1144	0.0314	0.1182	0.0579	0.0019
13	rs74242555	96015129	0.82	1.12138066584829	0.82	1.96025180480106	0.117216631342647	0.235887693037499	0.0075	0.0049	0.0947	0.0133	0.0425	0.0167	0.0144	0.0337	0.0022	0.0375	0.041	0.1216	0.0042	0.0425	0.12	0.0163	0.0145	0.0035	0.0021	0.0201	0.0178	0.1144	0.0314	0.1182	0.0579	0.0019
13	rs11070122	96016445	0.82	1.12138066584829	0.82	1.96025180480106	0.116932645204236	0.219419599078099	0.0075	0.0049	0.0946	0.0134	0.0425	0.0167	0.0144	0.0337	0.0022	0.0375	0.0409	0.1216	0.0042	0.0425	0.12	0.0164	0.0145	0.0035	0.0021	0.0201	0.0177	0.1144	0.031	0.1185	0.0579	0.0019
13	rs2389251	96019354	0.82	1.12138066584829	0.82	1.96025180480106	0.0856990991584789	0.0574619843297904	0.0078	0.0055	0.0947	0.0147	0.0428	0.017	0.0145	0.0323	0.0023	0.0378	0.0405	0.1201	0.0047	0.0417	0.1184	0.0177	0.0154	0.0041	0.0028	0.0198	0.0181	0.1123	0.0301	0.1214	0.0562	0.0022
13	rs3848073	96019789	0.82	1.12138066584829	0.82	1.96025180480106	0.0852558634117956	0.05739727393325	0.0078	0.0055	0.0947	0.0147	0.0428	0.0169	0.0144	0.0323	0.0023	0.0378	0.0405	0.1201	0.0047	0.0417	0.1185	0.0177	0.0154	0.0041	0.0028	0.0197	0.0181	0.1123	0.0301	0.1214	0.0561	0.0022
13	rs61972992	96023934	0.82	1.12138066584829	0.82	1.96025180480106	0.0953222406571315	0.0525091471335297	0.0078	0.0056	0.0946	0.0148	0.0428	0.0169	0.0144	0.0321	0.0023	0.0378	0.0407	0.1199	0.0046	0.0414	0.1183	0.0177	0.0153	0.0042	0.0029	0.0198	0.0181	0.1124	0.0298	0.1219	0.056	0.0022
13	rs117128630	96024930	0.81	1.21571301420429	0.82	1.96025180480106	0.0995026470010771	0.0505333042179691	0.0079	0.0056	0.0946	0.0148	0.0429	0.0169	0.0144	0.0321	0.0023	0.0378	0.0407	0.1198	0.0046	0.0414	0.1183	0.0178	0.0153	0.0043	0.0029	0.0198	0.0181	0.1124	0.0298	0.122	0.0559	0.0022
13	rs7982352	96035883	0.81	1.21571301420429	0.82	1.96025180480106	0.102352255516496	0.0393315022812754	0.0079	0.0056	0.0945	0.015	0.0429	0.0169	0.0143	0.0319	0.0023	0.0378	0.0407	0.1197	0.0046	0.0411	0.1184	0.0178	0.0153	0.0044	0.003	0.0199	0.0181	0.1128	0.0295	0.1224	0.0557	0.0023
13	rs9561867	96036794	0.81	1.21571301420429	0.82	1.96025180480106	0.102038945641638	0.0385678787188565	0.0079	0.0056	0.0945	0.015	0.0429	0.0169	0.0143	0.0319	0.0023	0.0377	0.0407	0.1197	0.0046	0.0411	0.1184	0.0178	0.0153	0.0044	0.003	0.0199	0.0181	0.1128	0.0295	0.1224	0.0557	0.0023
13	rs17300991	96042163	0.81	1.21571301420429	0.82	1.96025180480106	0.137773831747193	0.0351637452472248	0.0079	0.0056	0.094	0.0152	0.0432	0.0169	0.0142	0.0318	0.0023	0.0378	0.041	0.1196	0.0047	0.0407	0.1186	0.0181	0.0152	0.0045	0.0032	0.0197	0.0181	0.1127	0.029	0.1226	0.0556	0.0024
13	rs115632191	96044053	0.81	1.21571301420429	0.82	1.96025180480106	0.210512273663319	0.0266467087961266	0.008	0.0057	0.0938	0.0152	0.0433	0.0169	0.0141	0.0317	0.0023	0.0378	0.0411	0.1197	0.0048	0.0402	0.1188	0.0181	0.0149	0.0046	0.0034	0.0196	0.0182	0.1126	0.0283	0.1233	0.0556	0.0025
13	rs1613854	96046669	0.81	1.21571301420429	0.82	1.96025180480106	0.257058534489753	0.0268301042016976	0.0081	0.0057	0.094	0.0153	0.0434	0.0168	0.0141	0.0318	0.0023	0.0377	0.0413	0.1197	0.0048	0.04	0.1188	0.0181	0.0148	0.0047	0.0036	0.0194	0.0182	0.1124	0.028	0.1237	0.0554	0.0026
13	rs9584299	96047924	0.81	1.21571301420429	0.82	1.96025180480106	0.263237974348919	0.0219632108936365	0.0081	0.0057	0.0939	0.0153	0.0434	0.0169	0.0141	0.0318	0.0023	0.0378	0.0413	0.1196	0.0048	0.0398	0.1187	0.0182	0.0148	0.0047	0.0036	0.0194	0.0183	0.1125	0.0281	0.1237	0.0554	0.0026
13	rs77880694	96049809	0.81	1.21571301420429	0.82	1.96025180480106	0.27471986158717	0.0214649851891866	0.0081	0.0057	0.0938	0.0153	0.0434	0.0169	0.0142	0.0318	0.0023	0.0378	0.0413	0.1197	0.0049	0.0396	0.1185	0.0183	0.0148	0.0047	0.0036	0.0194	0.0182	0.1124	0.0281	0.1238	0.0555	0.0027
13	rs2993565	96050747	0.81	1.21571301420429	0.82	1.96025180480106	0.273606098786806	0.0208499575847958	0.0081	0.0057	0.0938	0.0153	0.0434	0.0169	0.0142	0.0318	0.0022	0.0378	0.0413	0.1198	0.0049	0.0396	0.1184	0.0183	0.0148	0.0047	0.0036	0.0194	0.0181	0.1124	0.0281	0.1239	0.0555	0.0027
13	rs61972997	96050863	0.81	1.21571301420429	0.81	2.0855174679881	0.252642851526911	0.0205254762791252	0.0081	0.0057	0.0938	0.0153	0.0434	0.0169	0.0142	0.0316	0.0024	0.0378	0.0413	0.1199	0.0049	0.0396	0.1184	0.0183	0.0148	0.0047	0.0036	0.0194	0.0181	0.1124	0.0281	0.1239	0.0555	0.0027
13	rs4773899	96054548	0.81	1.21571301420429	0.81	2.0855174679881	0.250693741192344	0.0248455005506537	0.0081	0.0057	0.0938	0.0154	0.0433	0.0172	0.0144	0.0316	0.0024	0.0376	0.0412	0.1204	0.0049	0.0394	0.1175	0.0184	0.0148	0.0048	0.0037	0.0194	0.0181	0.1122	0.0282	0.1241	0.0553	0.0027
13	rs17268401	96056382	0.81	1.21571301420429	0.81	2.0855174679881	0.238914373593066	0.0259642663958041	0.0079	0.0057	0.0941	0.0155	0.0434	0.0175	0.0147	0.0314	0.0024	0.0375	0.0411	0.1211	0.0049	0.0389	0.1166	0.0186	0.0149	0.0048	0.0037	0.0193	0.018	0.1121	0.0284	0.124	0.0553	0.0027
13	rs1538336	96058682	0.81	1.21571301420429	0.81	2.0855174679881	0.231827125975476	0.0247570096144036	0.0079	0.0057	0.0942	0.0155	0.0435	0.0176	0.0148	0.0314	0.0024	0.0375	0.041	0.1214	0.0048	0.0387	0.1162	0.0187	0.0149	0.0049	0.0037	0.0193	0.018	0.1119	0.0285	0.1239	0.0554	0.0027
13	rs1764427	96064784	0.81	1.21571301420429	0.81	2.0855174679881	0.216170697857561	0.0180187477433924	0.0079	0.0056	0.0941	0.0154	0.0434	0.0177	0.0149	0.0313	0.0024	0.0373	0.041	0.1217	0.0049	0.0387	0.1157	0.0189	0.0149	0.0051	0.0037	0.0193	0.018	0.1117	0.0287	0.124	0.0552	0.0027
13	rs55804961	96067018	0.81	1.21571301420429	0.81	2.0855174679881	0.217149184427683	0.0247128204185027	0.0079	0.0056	0.0942	0.0154	0.0434	0.0177	0.0149	0.0312	0.0025	0.0373	0.041	0.1217	0.0049	0.0387	0.1157	0.019	0.015	0.0051	0.0037	0.0193	0.018	0.1116	0.0287	0.124	0.0551	0.0027
13	rs117137218	96071183	0.81	1.21571301420429	0.81	2.0855174679881	0.21482932608182	0.0325543087444737	0.0078	0.0056	0.0942	0.0154	0.0434	0.0178	0.0149	0.0311	0.0025	0.0373	0.0411	0.1218	0.005	0.0387	0.1158	0.019	0.015	0.0052	0.0038	0.0193	0.018	0.1113	0.0287	0.1239	0.055	0.0027
13	rs2153056	96078288	0.81	1.21571301420429	0.81	2.0855174679881	0.200969482526601	0.0272911844961609	0.0078	0.0056	0.0942	0.0153	0.0433	0.0178	0.0149	0.031	0.0026	0.0375	0.0412	0.1218	0.0051	0.0388	0.1157	0.0191	0.0151	0.0054	0.0038	0.0193	0.0179	0.1109	0.0288	0.1238	0.0548	0.0028
13	rs9556480	96079446	0.81	1.21571301420429	0.81	2.0855174679881	0.192019670663912	0.0361066857100497	0.0078	0.0056	0.094	0.0153	0.0434	0.0178	0.0149	0.031	0.0026	0.0375	0.0412	0.122	0.0051	0.0387	0.1157	0.0191	0.015	0.0054	0.0038	0.0193	0.018	0.111	0.0288	0.1238	0.0548	0.0028
13	rs117681864	96084269	0.81	1.21571301420429	0.81	2.0855174679881	0.201791054066214	0.0531959351761616	0.0078	0.0057	0.094	0.0152	0.0433	0.0178	0.015	0.031	0.0026	0.0375	0.0411	0.122	0.0051	0.0386	0.1157	0.0191	0.015	0.0054	0.0038	0.0193	0.0179	0.111	0.0289	0.1238	0.0548	0.0028
13	rs117788446	96085679	0.81	1.21571301420429	0.81	2.0855174679881	0.205452298693017	0.0463861150393925	0.0078	0.0057	0.094	0.0152	0.0433	0.0178	0.015	0.031	0.0026	0.0376	0.0411	0.122	0.0051	0.0386	0.1158	0.0191	0.015	0.0054	0.0038	0.0193	0.0179	0.1109	0.0289	0.1238	0.0548	0.0028
13	rs9561879	96087296	0.81	1.21571301420429	0.81	2.0855174679881	0.200500866951862	0.0517024860776062	0.0078	0.0058	0.0939	0.0151	0.0433	0.0179	0.015	0.031	0.0027	0.0379	0.0411	0.1219	0.0051	0.0385	0.1156	0.0192	0.0149	0.0055	0.0038	0.0194	0.0179	0.1106	0.0289	0.1236	0.0547	0.0028
13	rs75808242	96087558	0.82	1.12138066584829	0.81	2.0855174679881	0.191867400170564	0.035738633523189	0.0078	0.0058	0.0939	0.0151	0.0434	0.0181	0.0151	0.0309	0.0027	0.038	0.0411	0.1223	0.0052	0.0385	0.1155	0.0194	0.015	0.0056	0.0038	0.0194	0.0176	0.1106	0.0287	0.1229	0.0546	0.0029
13	rs72632662	96089046	0.83	1.03168894651748	0.81	2.0855174679881	0.104853791959419	0.102217816294726	0.008	0.0064	0.0939	0.0152	0.0433	0.0189	0.0158	0.0307	0.0032	0.0394	0.0407	0.1229	0.0055	0.0386	0.1155	0.0194	0.0155	0.0057	0.0037	0.0198	0.0173	0.1105	0.0277	0.1201	0.0534	0.0029
13	rs76791571	96089581	0.83	1.03168894651748	0.81	2.0855174679881	0.144805840890153	0.100259127938522	0.008	0.0064	0.094	0.0152	0.0433	0.0189	0.0158	0.0307	0.0032	0.0394	0.0406	0.1229	0.0055	0.0386	0.1155	0.0205	0.0155	0.0057	0.0037	0.0198	0.0173	0.1095	0.0275	0.1201	0.0534	0.0029
13	rs2066033	96094781	0.82	1.12138066584829	0.82	1.96025180480106	0.120917953411099	0.0604061116483617	0.008	0.0064	0.094	0.0152	0.0433	0.019	0.0158	0.0306	0.0032	0.0394	0.0406	0.1228	0.0055	0.0387	0.1157	0.0206	0.0155	0.0058	0.0037	0.0198	0.0173	0.1095	0.0274	0.1201	0.0533	0.0029
13	rs78292191	96094794	0.82	1.12138066584829	0.83	1.83951206400975	0.120570673906671	0.0608033889332652	0.008	0.0064	0.0941	0.0152	0.0433	0.019	0.0158	0.0306	0.0032	0.0394	0.0405	0.1229	0.0055	0.0387	0.1157	0.0206	0.0155	0.0058	0.0037	0.0198	0.0173	0.1093	0.0275	0.1201	0.0533	0.0029
13	rs117943622	96096804	0.83	1.03168894651748	0.84	1.72327082949054	0.130010352499298	0.107846881974332	0.008	0.0064	0.094	0.0153	0.0435	0.019	0.0158	0.0306	0.0032	0.0394	0.0406	0.1229	0.0055	0.0387	0.1159	0.0204	0.0155	0.0058	0.0036	0.0199	0.0172	0.1094	0.0274	0.1199	0.0532	0.0029
13	rs35074618	96110456	0.83	1.03168894651748	0.84	1.72327082949054	0.109397056243604	0.102791874711138	0.0081	0.0065	0.0941	0.0152	0.0438	0.019	0.0159	0.0306	0.0032	0.0395	0.0408	0.1228	0.0054	0.0386	0.1165	0.0201	0.0155	0.0057	0.0035	0.0201	0.017	0.1096	0.0272	0.1196	0.053	0.0028
13	rs78477512	96113717	0.83	1.03168894651748	0.84	1.72327082949054	0.10645310817448	0.0901438999532543	0.008	0.0065	0.0942	0.0152	0.0438	0.019	0.0159	0.0306	0.0032	0.0394	0.0408	0.1229	0.0054	0.0386	0.1165	0.0201	0.0155	0.0057	0.0035	0.0202	0.017	0.1096	0.0272	0.1196	0.0529	0.0028
13	rs72649659	96120616	0.83	1.03168894651748	0.84	1.72327082949054	0.092941692420525	0.0854381458425069	0.008	0.0065	0.0944	0.0152	0.0438	0.0189	0.016	0.0305	0.0031	0.0393	0.0407	0.1232	0.0054	0.0385	0.1166	0.0199	0.0155	0.0057	0.0034	0.0203	0.017	0.1097	0.0272	0.1195	0.0528	0.0028
13	rs79471373	96126058	0.83	1.03168894651748	0.84	1.72327082949054	0.0807687478101865	0.0784605750124373	0.008	0.0065	0.0946	0.0153	0.0439	0.0189	0.016	0.0305	0.0031	0.0392	0.0407	0.1236	0.0054	0.0383	0.1167	0.0197	0.0155	0.0057	0.0034	0.0205	0.017	0.1096	0.0272	0.1194	0.0526	0.0028
13	rs7984974	96128857	0.83	1.03168894651748	0.84	1.72327082949054	0.0651283726500597	0.0540756121789229	0.008	0.0065	0.0948	0.0153	0.044	0.0189	0.0161	0.0305	0.0031	0.0392	0.0408	0.1239	0.0054	0.0382	0.1167	0.0196	0.0157	0.0057	0.0033	0.0205	0.0169	0.1096	0.0272	0.1192	0.0524	0.0028
13	rs17189719	96128875	0.83	1.03168894651748	0.84	1.72327082949054	0.0623508307502912	0.0530082457957203	0.008	0.0065	0.0948	0.0153	0.0441	0.0189	0.016	0.0305	0.0031	0.0392	0.0408	0.1239	0.0054	0.0382	0.1167	0.0196	0.0157	0.0057	0.0033	0.0205	0.0169	0.1096	0.0271	0.1192	0.0524	0.0028
13	rs113594510	96130107	0.83	1.03168894651748	0.84	1.72327082949054	0.0667258562662527	0.113932799670477	0.008	0.0065	0.0947	0.0152	0.0441	0.0188	0.016	0.0305	0.0031	0.0391	0.0407	0.1239	0.0054	0.0383	0.1166	0.0196	0.0157	0.0057	0.0033	0.0205	0.0169	0.1096	0.0271	0.1194	0.0524	0.0029
13	rs17189726	96131262	0.83	1.03168894651748	0.84	1.72327082949054	0.0747543844513631	0.1368491957257	0.0081	0.0065	0.0944	0.0152	0.0442	0.0188	0.016	0.0306	0.0031	0.0391	0.0407	0.1238	0.0054	0.0383	0.1163	0.0195	0.0157	0.0059	0.0033	0.0206	0.0169	0.1097	0.0272	0.1195	0.0524	0.0029
13	rs9584312	96132624	0.84	0.946582027722497	0.84	1.72327082949054	0.10950603785273	0.165559206008324	0.007	0.0065	0.0978	0.0149	0.0442	0.0189	0.0161	0.0277	0.0027	0.0399	0.0426	0.1267	0.0051	0.0384	0.1177	0.0192	0.0152	0.0067	0.0024	0.0204	0.017	0.1124	0.0268	0.1163	0.0492	0.0023
13	rs2389240	96132701	0.84	0.946582027722497	0.85	1.61149868637791	0.130525554851311	0.113506049421752	0.0069	0.0065	0.0985	0.0148	0.0446	0.0189	0.0159	0.0278	0.0027	0.0412	0.0427	0.1257	0.005	0.0385	0.1172	0.0191	0.0148	0.0068	0.0023	0.0204	0.017	0.1126	0.0273	0.116	0.0488	0.0023
13	rs34819758	96133164	0.85	0.865999623192944	0.85	1.61149868637791	0.149632176217126	0.113506049421752	0.0068	0.0063	0.1	0.0144	0.0449	0.0185	0.0156	0.0274	0.0024	0.0412	0.0426	0.1274	0.0048	0.0383	0.1175	0.0188	0.0145	0.0067	0.002	0.0202	0.017	0.1136	0.0274	0.116	0.0481	0.002
13	rs7328468	96135266	0.85	0.865999623192944	0.85	1.61149868637791	0.140707503213311	0.0997717665171424	0.0068	0.0063	0.1001	0.0144	0.045	0.0184	0.0156	0.0274	0.0024	0.0413	0.0426	0.1275	0.0048	0.0383	0.1175	0.0186	0.0145	0.0067	0.002	0.0202	0.017	0.1137	0.0274	0.1161	0.0479	0.002
13	rs4773912	96157116	0.85	0.865999623192944	0.85	1.61149868637791	0.166564035444687	0.101236627245305	0.0067	0.0061	0.1007	0.0142	0.0451	0.0182	0.0154	0.0272	0.0023	0.0413	0.0426	0.1279	0.0047	0.0382	0.1178	0.0184	0.0145	0.0068	0.0019	0.0201	0.0169	0.1142	0.0274	0.116	0.0479	0.0019
13	rs75495190	96160707	0.85	0.865999623192944	0.85	1.61149868637791	0.172803601573726	0.122243402239021	0.0067	0.0061	0.1006	0.0142	0.0451	0.0182	0.0154	0.0273	0.0022	0.0414	0.0426	0.128	0.0047	0.0382	0.1178	0.0183	0.0145	0.0068	0.0018	0.02	0.0168	0.1144	0.0273	0.1162	0.0479	0.0019
13	rs74977968	96162016	0.85	0.865999623192944	0.85	1.61149868637791	0.179689533766796	0.075026717366591	0.0067	0.0061	0.1003	0.0142	0.0451	0.018	0.0153	0.0274	0.0022	0.0415	0.0427	0.1283	0.0047	0.0382	0.1178	0.0182	0.0145	0.0068	0.0017	0.02	0.0167	0.1147	0.0273	0.1166	0.0477	0.0018
13	rs4558269	96170495	0.85	0.865999623192944	0.85	1.61149868637791	0.178226915206754	0.0638180488440038	0.0067	0.0061	0.1002	0.0142	0.0451	0.018	0.0153	0.0275	0.0022	0.0416	0.0427	0.1283	0.0046	0.0382	0.1178	0.0182	0.0145	0.0068	0.0017	0.02	0.0167	0.1147	0.0273	0.1167	0.0476	0.0018
13	rs17189782	96180199	0.85	0.865999623192944	0.85	1.61149868637791	0.178190438231687	0.0677244383514736	0.0067	0.006	0.1002	0.0142	0.0451	0.018	0.0152	0.0275	0.0022	0.0417	0.0427	0.1285	0.0046	0.0382	0.1177	0.0182	0.0145	0.0068	0.0017	0.02	0.0167	0.1147	0.0273	0.1167	0.0475	0.0018
13	rs11619109	96182760	0.85	0.865999623192944	0.86	1.50416405558766	0.179506328745257	0.0568807159807942	0.0067	0.006	0.1002	0.0142	0.0451	0.018	0.0153	0.0275	0.0022	0.0417	0.0425	0.1285	0.0046	0.0382	0.1177	0.0182	0.0145	0.0068	0.0017	0.02	0.0167	0.1148	0.0274	0.1168	0.0475	0.0018
13	rs12583339	96190836	0.85	0.865999623192944	0.86	1.50416405558766	0.268578481680748	0.0473933940621845	0.0063	0.0057	0.1015	0.014	0.0447	0.0176	0.0146	0.0271	0.0019	0.0419	0.0422	0.1294	0.0041	0.0384	0.1194	0.0177	0.0135	0.0068	0.0013	0.0206	0.0163	0.1157	0.0279	0.1181	0.0463	0.0016
13	rs9525015	96192848	0.85	0.865999623192944	0.86	1.50416405558766	0.33174843103855	0.0385678787188565	0.0062	0.0057	0.1018	0.0139	0.0448	0.0174	0.0145	0.0268	0.0019	0.0421	0.0421	0.1298	0.0039	0.0386	0.12	0.0175	0.0132	0.0069	0.0012	0.0207	0.0162	0.1159	0.0279	0.1183	0.0461	0.0015
13	rs9302080	96202741	0.85	0.865999623192944	0.86	1.50416405558766	0.412505971967207	0.0505333042179691	0.0061	0.0056	0.1021	0.0139	0.0447	0.0172	0.0142	0.0265	0.0018	0.0422	0.0419	0.1302	0.0036	0.0387	0.1208	0.0173	0.0127	0.0069	0.0011	0.0208	0.0162	0.1165	0.028	0.1186	0.0458	0.0014
13	rs61973051	96203493	0.85	0.865999623192944	0.87	1.40123301501992	0.417051723729596	0.04949709514237	0.0061	0.0056	0.1021	0.0139	0.0447	0.0172	0.0142	0.0265	0.0018	0.0422	0.0419	0.1303	0.0036	0.0387	0.1208	0.0173	0.0127	0.0069	0.0011	0.0208	0.0162	0.1165	0.028	0.1187	0.0457	0.0014
13	rs9525026	96215289	0.85	0.865999623192944	0.87	1.40123301501992	0.403886584991391	0.0418878846418231	0.006	0.0056	0.1023	0.0139	0.0447	0.0172	0.0142	0.0264	0.0018	0.0424	0.0419	0.1306	0.0035	0.0385	0.1211	0.0172	0.0126	0.0068	0.0011	0.0207	0.0161	0.1164	0.028	0.119	0.0455	0.0014
13	rs12855856	96221057	0.85	0.865999623192944	0.88	1.30266910679319	0.410271043779412	0.0406006561308255	0.006	0.0056	0.1023	0.0139	0.0447	0.0172	0.0142	0.0263	0.0018	0.0425	0.0419	0.1307	0.0035	0.0385	0.1211	0.0172	0.0125	0.0068	0.0011	0.0207	0.0161	0.1164	0.028	0.119	0.0455	0.0014
13	rs79411998	96225180	0.85	0.865999623192944	0.88	1.30266910679319	0.413252296901312	0.0400466215622412	0.006	0.0056	0.1024	0.0139	0.0447	0.0172	0.0142	0.0263	0.0018	0.0425	0.0419	0.1307	0.0034	0.0385	0.1212	0.0172	0.0125	0.0068	0.001	0.0207	0.0161	0.1165	0.028	0.119	0.0455	0.0014
13	rs74688901	96225551	0.85	0.865999623192944	0.88	1.30266910679319	0.4134246214616	0.039221999549062	0.006	0.0056	0.1024	0.0139	0.0447	0.0172	0.0142	0.0263	0.0018	0.0425	0.0419	0.1307	0.0034	0.0385	0.1212	0.0172	0.0125	0.0068	0.001	0.0207	0.0161	0.1165	0.028	0.119	0.0455	0.0014
13	rs117004442	96234584	0.85	0.865999623192944	0.88	1.30266910679319	0.417340266131348	0.0435938262259931	0.006	0.0056	0.1024	0.0139	0.0446	0.0171	0.0142	0.0262	0.0018	0.0425	0.0418	0.1308	0.0034	0.0386	0.1212	0.0172	0.0125	0.0068	0.001	0.0207	0.0161	0.1165	0.028	0.1191	0.0455	0.0014
13	rs11070136	96239805	0.85	0.865999623192944	0.88	1.30266910679319	0.41820649035478	0.0387309430377295	0.006	0.0056	0.1024	0.0139	0.0446	0.0171	0.0142	0.0262	0.0018	0.0425	0.0418	0.1308	0.0034	0.0386	0.1212	0.0172	0.0125	0.0068	0.001	0.0207	0.0161	0.1166	0.028	0.1191	0.0455	0.0014
13	rs7319610	96242879	0.85	0.865999623192944	0.88	1.30266910679319	0.417167128747933	0.0381345621301667	0.006	0.0056	0.1024	0.0139	0.0446	0.0171	0.0142	0.0262	0.0018	0.0425	0.0418	0.1309	0.0034	0.0386	0.1213	0.0172	0.0125	0.0068	0.001	0.0207	0.0161	0.1166	0.028	0.1191	0.0455	0.0014
13	rs9590305	96255706	0.85	0.865999623192944	0.89	1.20843312996982	0.41227646916752	0.0363177727283322	0.006	0.0056	0.1025	0.0139	0.0446	0.0168	0.0142	0.0262	0.0018	0.0425	0.0418	0.131	0.0034	0.0386	0.1213	0.0172	0.0125	0.0068	0.001	0.0208	0.0161	0.1166	0.0281	0.1191	0.0455	0.0014
13	rs9556491	96258386	0.85	0.865999623192944	0.89	1.20843312996982	0.41382685167793	0.0384051254745894	0.006	0.0056	0.1025	0.0139	0.0446	0.0168	0.0142	0.0262	0.0018	0.0425	0.0418	0.131	0.0034	0.0386	0.1213	0.0172	0.0125	0.0068	0.001	0.0208	0.0161	0.1166	0.0281	0.1191	0.0455	0.0014
13	rs1408606	96277926	0.86	0.789876638244022	0.9	1.11848291839441	0.604776863678297	0.0499835545928591	0.0057	0.0055	0.1034	0.0141	0.0443	0.0163	0.0142	0.0261	0.0017	0.0424	0.0412	0.1307	0.0032	0.0384	0.1222	0.0161	0.0121	0.0069	7e-04	0.0211	0.0161	0.1175	0.0282	0.1205	0.0456	0.0013
13	rs9561918	96286302	0.86	0.789876638244022	0.91	1.03277310349222	0.599477146592003	0.0485906013625322	0.0057	0.0055	0.1034	0.0141	0.0442	0.0162	0.0142	0.0261	0.0017	0.0424	0.0411	0.1308	0.0032	0.0384	0.1221	0.016	0.0121	0.0069	7e-04	0.0211	0.0161	0.1177	0.0281	0.1207	0.0456	0.0013
13	rs72636515	96292984	0.86	0.789876638244022	0.91	1.03277310349222	0.582419186723345	0.0479305133119256	0.0056	0.0055	0.1034	0.0141	0.0442	0.0161	0.0142	0.0261	0.0017	0.0424	0.0411	0.1309	0.0031	0.0384	0.1221	0.0159	0.012	0.0069	8e-04	0.0211	0.016	0.1177	0.0281	0.1209	0.0456	0.0013
13	rs9561921	96293631	0.86	0.789876638244022	0.91	1.03277310349222	0.579102628688642	0.0478109234966715	0.0056	0.0055	0.1034	0.0141	0.0441	0.0161	0.0143	0.0261	0.0017	0.0424	0.0411	0.1309	0.0031	0.0384	0.1221	0.0159	0.012	0.0069	8e-04	0.0211	0.016	0.1177	0.0281	0.121	0.0456	0.0013
13	rs1197891	96295631	0.86	0.789876638244022	0.91	1.03277310349222	0.649866929515391	0.0628063109360394	0.0056	0.0055	0.1034	0.0141	0.0441	0.016	0.0141	0.0267	0.0017	0.0425	0.0411	0.1309	0.0031	0.0378	0.1221	0.0154	0.0119	0.0069	8e-04	0.0219	0.016	0.1177	0.0282	0.121	0.0457	0.0013
13	rs3759446	96297339	0.86	0.789876638244022	0.91	1.03277310349222	0.646734343012089	0.0647684788604892	0.0056	0.0055	0.1034	0.014	0.0441	0.016	0.014	0.0267	0.0017	0.0425	0.0411	0.131	0.0031	0.0378	0.1221	0.0154	0.0119	0.0069	8e-04	0.0219	0.016	0.1178	0.0282	0.1211	0.0457	0.0012
13	rs12428035	96300872	0.86	0.789876638244022	0.91	1.03277310349222	0.648655797585299	0.0643604274852691	0.0056	0.0055	0.1035	0.0141	0.044	0.016	0.014	0.0267	0.0017	0.0424	0.041	0.131	0.0031	0.0378	0.1221	0.0154	0.0119	0.0069	8e-04	0.022	0.016	0.1178	0.0282	0.1211	0.0457	0.0012
13	rs9645935	96303966	0.86	0.789876638244022	0.91	1.03277310349222	0.644957526903672	0.0646323411909048	0.0056	0.0055	0.1035	0.0141	0.044	0.016	0.014	0.0267	0.0017	0.0424	0.041	0.131	0.0031	0.0377	0.1221	0.0154	0.0119	0.0069	8e-04	0.022	0.016	0.1178	0.0282	0.1212	0.0457	0.0012
13	rs9525037	96315187	0.86	0.789876638244022	0.91	1.03277310349222	0.587920960340582	0.0686987256224412	0.0056	0.0051	0.1034	0.0141	0.0437	0.0156	0.0142	0.0268	0.0016	0.0417	0.04	0.1313	0.0029	0.0377	0.1241	0.0153	0.012	0.0069	9e-04	0.022	0.0155	0.1192	0.0279	0.1217	0.0452	0.0011
13	rs17885081	96330739	0.86	0.789876638244022	0.91	1.03277310349222	0.586832286512246	0.0705234598699202	0.0056	0.005	0.1034	0.0141	0.0437	0.0156	0.0142	0.0268	0.0016	0.0417	0.0399	0.1313	0.0029	0.0378	0.1243	0.0153	0.012	0.0069	9e-04	0.022	0.0155	0.1193	0.0279	0.1217	0.0452	0.0011
13	rs9561933	96348673	0.86	0.789876638244022	0.91	1.03277310349222	0.598653156825611	0.0742321627303153	0.0057	0.005	0.1034	0.0141	0.0436	0.0156	0.0142	0.0268	0.0016	0.0416	0.0399	0.1313	0.0029	0.0378	0.1244	0.0153	0.012	0.0069	9e-04	0.022	0.0154	0.1193	0.0279	0.1217	0.0451	0.0011
13	rs34152079	96351485	0.86	0.789876638244022	0.91	1.03277310349222	0.599133753880773	0.0766262266642241	0.0057	0.005	0.1034	0.0141	0.0436	0.0156	0.0142	0.0268	0.0016	0.0416	0.0399	0.1313	0.0029	0.0378	0.1244	0.0153	0.012	0.0069	9e-04	0.022	0.0154	0.1193	0.0279	0.1217	0.0451	0.0011
13	rs7983920	96354440	0.86	0.789876638244022	0.92	0.951254862179695	0.605466717311101	0.0794955290774959	0.0057	0.005	0.1034	0.0141	0.0437	0.0156	0.0142	0.0268	0.0016	0.0416	0.0399	0.1314	0.0029	0.0378	0.1244	0.0153	0.012	0.0069	9e-04	0.022	0.0154	0.1194	0.0279	0.1217	0.045	0.0011
13	rs9561935	96354443	0.86	0.789876638244022	0.93	0.873875650440679	0.605466717311101	0.0794955290774959	0.0057	0.005	0.1034	0.0141	0.0437	0.0156	0.0142	0.0268	0.0016	0.0416	0.0399	0.1314	0.0029	0.0378	0.1244	0.0153	0.012	0.0069	9e-04	0.022	0.0154	0.1194	0.0279	0.1217	0.045	0.0011
13	rs4773923	96362266	0.86	0.789876638244022	1	0.442785362986439	0.620734992351639	0.0833121191099893	0.0057	0.0051	0.1034	0.0141	0.0438	0.0156	0.0142	0.0268	0.0017	0.0416	0.0398	0.1313	0.0028	0.0377	0.1244	0.0153	0.012	0.0069	9e-04	0.0221	0.0153	0.1194	0.028	0.1218	0.045	0.0011
13	rs117248092	96363805	0.86	0.789876638244022	1	0.442785362986439	0.610375094893107	0.0829347456538004	0.0057	0.0051	0.1034	0.0141	0.0438	0.0156	0.0142	0.0268	0.0017	0.0416	0.0398	0.1313	0.0028	0.0377	0.1244	0.0153	0.012	0.0069	0.001	0.0221	0.0153	0.1194	0.028	0.1218	0.0449	0.0011
13	rs117900774	96399477	0.86	0.789876638244022	1	0.442785362986439	0.639145175119945	0.0830856120545748	0.0056	0.0051	0.1035	0.014	0.0439	0.0155	0.0141	0.0268	0.0018	0.0415	0.0397	0.1312	0.0028	0.0376	0.1244	0.0153	0.0119	0.007	0.001	0.0221	0.0152	0.1194	0.0282	0.122	0.0449	0.0011
13	rs9302084	96403497	0.86	0.789876638244022	1	0.442785362986439	0.651079086274181	0.0898322451028247	0.0056	0.0051	0.1035	0.014	0.0439	0.0155	0.0141	0.0268	0.0018	0.0415	0.0397	0.1312	0.0028	0.0375	0.1244	0.0153	0.0119	0.007	0.001	0.0221	0.0152	0.1195	0.0283	0.122	0.0449	0.0011
13	rs117620430	96406237	0.86	0.789876638244022	1	0.442785362986439	0.647872670374507	0.0913948065546987	0.0056	0.0052	0.1035	0.014	0.0439	0.0154	0.0141	0.0268	0.0018	0.0415	0.0397	0.1312	0.0028	0.0375	0.1244	0.0153	0.012	0.007	0.0011	0.0222	0.0152	0.1195	0.0283	0.1221	0.0449	0.0011
13	rs7989595	96407021	0.86	0.789876638244022	1	0.442785362986439	0.647801498286915	0.0916301132588253	0.0056	0.0052	0.1035	0.014	0.0439	0.0154	0.0141	0.0268	0.0018	0.0415	0.0397	0.1312	0.0028	0.0375	0.1244	0.0153	0.012	0.007	0.0011	0.0222	0.0152	0.1195	0.0283	0.1221	0.0449	0.0011
13	rs17883176	96414847	0.86	0.789876638244022	1	0.442785362986439	0.637165956242066	0.0932839656326749	0.0055	0.0052	0.1036	0.014	0.0437	0.0153	0.0139	0.0268	0.0018	0.0415	0.0397	0.1312	0.0028	0.0376	0.1244	0.0153	0.0121	0.007	0.0011	0.0223	0.0152	0.1195	0.0282	0.1221	0.0449	0.0011
13	rs17885543	96415816	0.86	0.789876638244022	1	0.442785362986439	0.635895078427034	0.0948699198630098	0.0055	0.0052	0.1036	0.014	0.0437	0.0153	0.0139	0.0268	0.0018	0.0415	0.0397	0.1312	0.0028	0.0376	0.1244	0.0153	0.0121	0.007	0.0011	0.0223	0.0152	0.1195	0.0282	0.1221	0.0449	0.0011
13	rs9302086	96422818	0.86	0.789876638244022	1	0.442785362986439	0.633075048610521	0.0953477608535485	0.0055	0.0052	0.1036	0.014	0.0437	0.0153	0.0139	0.0268	0.0018	0.0415	0.0397	0.1312	0.0028	0.0377	0.1244	0.0153	0.0121	0.007	0.0011	0.0223	0.0152	0.1195	0.0282	0.1222	0.0449	0.0011
13	rs2305091	96444210	0.86	0.789876638244022	1.01	0.39608418712213	0.646663227735366	0.0877398470770927	0.0056	0.0052	0.1035	0.014	0.0435	0.0155	0.014	0.0268	0.0018	0.0414	0.0396	0.1312	0.0028	0.0377	0.1241	0.0159	0.0122	0.007	0.0011	0.0223	0.015	0.1191	0.0281	0.1222	0.045	0.0011
13	rs75478220	96451710	0.86	0.789876638244022	1.02	0.35283343175317	0.669167316249062	0.0887448420242595	0.0056	0.0052	0.1037	0.0139	0.0435	0.0154	0.014	0.0268	0.0018	0.0414	0.0395	0.1311	0.0028	0.0378	0.1242	0.0159	0.0122	0.0071	0.0011	0.0224	0.0151	0.1191	0.0281	0.1222	0.0447	0.0011
13	rs78768204	96468781	0.86	0.789876638244022	1.02	0.35283343175317	0.700619832895087	0.0928102413638975	0.0056	0.0052	0.1039	0.0137	0.0436	0.0154	0.0141	0.0268	0.0018	0.0413	0.0394	0.1311	0.0029	0.0378	0.1243	0.0159	0.0121	0.0072	0.0011	0.0225	0.0151	0.119	0.0281	0.1222	0.0447	0.0012
13	rs3099358	96480538	0.86	0.789876638244022	1.03	0.312927433563081	0.71275713912035	0.0917086021624525	0.0056	0.0052	0.104	0.0137	0.0436	0.0154	0.0142	0.0268	0.0018	0.0412	0.0393	0.131	0.0029	0.0378	0.1244	0.0159	0.0121	0.0072	0.0011	0.0225	0.015	0.1189	0.028	0.1222	0.0446	0.0012
13	rs72636541	96494764	0.86	0.789876638244022	1.03	0.312927433563081	0.78897915595593	0.0773578385758807	0.0056	0.0053	0.1053	0.0135	0.0432	0.0154	0.014	0.027	0.0018	0.041	0.0389	0.1314	0.0029	0.0376	0.1247	0.0158	0.0123	0.0074	0.0012	0.0224	0.0147	0.1184	0.028	0.1223	0.0443	0.0013
13	rs117682986	96495187	0.86	0.789876638244022	1.04	0.276253925711104	0.788590812943011	0.077798168634899	0.0056	0.0053	0.1053	0.0135	0.0432	0.0154	0.014	0.027	0.0018	0.041	0.0389	0.1314	0.0029	0.0376	0.1247	0.0158	0.0123	0.0074	0.0012	0.0224	0.0147	0.1184	0.028	0.1223	0.0443	0.0013
13	rs9525072	96511850	0.86	0.789876638244022	1.05	0.24269399207398	0.781305406460651	0.0777247094247361	0.0056	0.0053	0.1052	0.0134	0.0432	0.0155	0.014	0.0271	0.0018	0.041	0.0388	0.1314	0.0029	0.0375	0.1247	0.0158	0.0124	0.0075	0.0012	0.0224	0.0147	0.1184	0.028	0.1222	0.0443	0.0013
13	rs45473699	96511868	0.86	0.789876638244022	1.06	0.212122118160079	0.776747659681535	0.0788295673986601	0.0056	0.0053	0.1052	0.0134	0.0432	0.0155	0.014	0.0271	0.0018	0.041	0.0388	0.1314	0.0029	0.0375	0.1247	0.0159	0.0124	0.0075	0.0012	0.0224	0.0147	0.1184	0.028	0.1222	0.0443	0.0013
13	rs4526890	96514305	0.86	0.789876638244022	1.06	0.212122118160079	0.751241757714028	0.0810582822074278	0.0056	0.0053	0.1052	0.0134	0.0432	0.0155	0.014	0.0271	0.0018	0.041	0.0388	0.1314	0.0029	0.0375	0.1247	0.0159	0.0125	0.0074	0.0012	0.0224	0.0147	0.1184	0.028	0.1222	0.0443	0.0013
13	rs28631067	96515532	0.86	0.789876638244022	1.06	0.212122118160079	0.741083463334352	0.0813573477662263	0.0056	0.0053	0.1053	0.0133	0.0432	0.0155	0.014	0.0271	0.0018	0.041	0.0388	0.1314	0.0029	0.0375	0.1247	0.0159	0.0125	0.0074	0.0013	0.0224	0.0147	0.1184	0.028	0.1221	0.0444	0.0013
13	rs7994626	96520836	0.86	0.789876638244022	1.06	0.212122118160079	0.697747193335597	0.0786818857989365	0.0056	0.0053	0.1053	0.0133	0.0432	0.0155	0.014	0.0271	0.0018	0.0409	0.0387	0.1314	0.0029	0.0375	0.1246	0.0159	0.0125	0.0074	0.0014	0.0224	0.0147	0.1184	0.028	0.1222	0.0443	0.0014
13	rs41315038	96529772	0.86	0.789876638244022	1.06	0.212122118160079	0.591943532258428	0.0756067560778512	0.0055	0.0053	0.1055	0.0133	0.0434	0.0154	0.014	0.027	0.0019	0.0408	0.0387	0.1316	0.0029	0.0375	0.1247	0.0159	0.0126	0.0072	0.0015	0.0224	0.0146	0.1183	0.028	0.1221	0.0443	0.0014
13	rs17189880	96537093	0.86	0.789876638244022	1.06	0.212122118160079	0.577751465177468	0.0772845495125372	0.0055	0.0053	0.1056	0.0133	0.0434	0.0153	0.014	0.027	0.0019	0.0408	0.0387	0.1316	0.0029	0.0375	0.1247	0.0158	0.0126	0.0072	0.0015	0.0224	0.0146	0.1183	0.028	0.1222	0.0443	0.0014
13	rs12876018	96540204	0.86	0.789876638244022	1.06	0.212122118160079	0.57007793732211	0.077798168634899	0.0055	0.0054	0.1057	0.0132	0.0435	0.0153	0.014	0.027	0.0019	0.0408	0.0386	0.1317	0.0029	0.0374	0.1247	0.0158	0.0126	0.0072	0.0016	0.0224	0.0146	0.1183	0.028	0.1223	0.0442	0.0014
13	rs72636558	96551952	0.86	0.789876638244022	1.06	0.212122118160079	0.539668976686508	0.0778716561698616	0.0055	0.0054	0.1057	0.0133	0.0434	0.0153	0.014	0.027	0.0019	0.0408	0.0386	0.1317	0.0029	0.0374	0.1248	0.0157	0.0126	0.0071	0.0016	0.0224	0.0145	0.1183	0.028	0.1224	0.0442	0.0014
13	rs33949518	96555149	0.86	0.789876638244022	1.05	0.24269399207398	0.541567006182795	0.0788295673986601	0.0055	0.0054	0.1058	0.0133	0.0434	0.0153	0.014	0.027	0.0019	0.0408	0.0386	0.1318	0.0029	0.0374	0.1248	0.0157	0.0126	0.0071	0.0016	0.0224	0.0145	0.1182	0.028	0.1224	0.0442	0.0014
13	rs9525086	96579462	0.86	0.789876638244022	1.05	0.24269399207398	0.531394067634593	0.0800894066322641	0.0056	0.0054	0.1058	0.0133	0.0434	0.0151	0.014	0.027	0.0019	0.0408	0.0386	0.1318	0.0029	0.0373	0.1249	0.0157	0.0125	0.0071	0.0016	0.0223	0.0146	0.1182	0.028	0.1225	0.0442	0.0014
13	rs9561991	96594212	0.86	0.789876638244022	1.05	0.24269399207398	0.519577151220777	0.0772845495125372	0.0056	0.0054	0.1058	0.0133	0.0435	0.0151	0.014	0.0271	0.0019	0.0408	0.0386	0.1318	0.0029	0.0372	0.1248	0.0157	0.0125	0.0071	0.0016	0.0223	0.0146	0.1183	0.028	0.1226	0.0441	0.0014
13	rs61972948	96636352	0.86	0.789876638244022	1.06	0.212122118160079	0.522728850856346	0.086969890460622	0.0056	0.0056	0.1061	0.0133	0.0433	0.0151	0.014	0.0272	0.0019	0.0411	0.0385	0.1322	0.0028	0.0373	0.1247	0.0156	0.0124	0.007	0.0014	0.0224	0.0146	0.1183	0.028	0.1227	0.0436	0.0014
13	rs61972949	96636407	0.86	0.789876638244022	1.06	0.212122118160079	0.522600032378595	0.0836145153789776	0.0055	0.0056	0.1061	0.0133	0.0433	0.0151	0.014	0.0272	0.0019	0.0411	0.0385	0.1322	0.0028	0.0372	0.1248	0.0157	0.0124	0.007	0.0014	0.0223	0.0146	0.1183	0.0279	0.1227	0.0435	0.0014
13	Affx-10030637	96638636	0.86	0.789876638244022	1.06	0.212122118160079	0.531458987726733	0.0833121191099893	0.0055	0.0056	0.1062	0.0133	0.0432	0.0151	0.014	0.0272	0.0019	0.0413	0.0385	0.1324	0.0028	0.0372	0.1247	0.0156	0.0124	0.007	0.0013	0.0223	0.0146	0.1184	0.0279	0.1227	0.0433	0.0014
13	rs12863903	96638651	0.86	0.789876638244022	1.06	0.212122118160079	0.536534335340466	0.0835388748898197	0.0055	0.0056	0.1063	0.0133	0.0432	0.0151	0.014	0.0272	0.0019	0.0413	0.0385	0.1324	0.0028	0.0372	0.1247	0.0156	0.0124	0.007	0.0013	0.0223	0.0146	0.1184	0.0279	0.1227	0.0433	0.0014
13	rs12874019	96654825	0.86	0.789876638244022	1.06	0.212122118160079	0.587784824903558	0.0775045018373055	0.0054	0.0057	0.1065	0.0133	0.0431	0.0152	0.014	0.0273	0.0019	0.0413	0.0384	0.1326	0.0028	0.0371	0.1248	0.0155	0.0123	0.0071	0.0013	0.0223	0.0146	0.1182	0.0278	0.1228	0.0432	0.0014
13	rs75640809	96655309	0.86	0.789876638244022	1.06	0.212122118160079	0.587036341520072	0.0780922886293486	0.0054	0.0057	0.1065	0.0133	0.0431	0.0152	0.014	0.0273	0.0019	0.0413	0.0384	0.1327	0.0028	0.0371	0.1248	0.0155	0.0123	0.0071	0.0013	0.0223	0.0146	0.1182	0.0278	0.1228	0.0432	0.0014
13	rs565898	96671578	0.86	0.789876638244022	1.07	0.184406357471863	0.590169306228742	0.0814321838693286	0.0054	0.0057	0.1065	0.0133	0.0431	0.0152	0.014	0.0273	0.0019	0.0413	0.0384	0.1327	0.0028	0.0369	0.1248	0.0156	0.0123	0.0071	0.0013	0.0223	0.0146	0.1182	0.0278	0.1228	0.0432	0.0015
13	rs9562013	96677912	0.86	0.789876638244022	1.07	0.184406357471863	0.592831570600208	0.0824075857190502	0.0054	0.0057	0.1065	0.0132	0.0431	0.0152	0.014	0.0273	0.0019	0.0413	0.0384	0.1327	0.0028	0.0369	0.1248	0.0156	0.0123	0.0071	0.0013	0.0223	0.0146	0.1182	0.0278	0.1228	0.0432	0.0015
13	rs72638104	96691828	0.86	0.789876638244022	1.07	0.184406357471863	0.592558262355943	0.0810582822074278	0.0054	0.0057	0.1065	0.0132	0.0431	0.0152	0.014	0.0273	0.0019	0.0413	0.0384	0.1328	0.0028	0.0369	0.1248	0.0156	0.0123	0.0071	0.0013	0.0223	0.0146	0.1182	0.0278	0.1228	0.0432	0.0015
13	rs139321959	96707990	0.86	0.789876638244022	1.07	0.184406357471863	0.591806965713224	0.0882804301880611	0.0054	0.0057	0.1065	0.013	0.0431	0.0152	0.0141	0.0273	0.0019	0.0413	0.0383	0.1329	0.0028	0.0369	0.1249	0.0155	0.0123	0.0071	0.0013	0.0223	0.0146	0.1182	0.0278	0.1229	0.0432	0.0015
13	rs576184	96710538	0.86	0.789876638244022	1.07	0.184406357471863	0.592694909181481	0.0926525454167804	0.0054	0.0057	0.1065	0.013	0.0431	0.0152	0.0141	0.0273	0.0019	0.0413	0.0383	0.1329	0.0028	0.0369	0.1249	0.0155	0.0123	0.0071	0.0013	0.0223	0.0146	0.1182	0.0278	0.1229	0.0432	0.0015
13	rs78486717	96715298	0.86	0.789876638244022	1.08	0.159408631830651	0.584386195990201	0.089598786029296	0.0055	0.0057	0.1065	0.0129	0.0431	0.0152	0.0141	0.0273	0.0019	0.0413	0.0383	0.133	0.0028	0.0369	0.125	0.0154	0.0123	0.0071	0.0013	0.0223	0.0146	0.1182	0.0277	0.1229	0.0432	0.0015
13	rs9516635	96738266	0.86	0.789876638244022	1.08	0.159408631830651	0.577818988442772	0.0895210201122447	0.0055	0.0057	0.1064	0.0126	0.0431	0.0152	0.0141	0.0274	0.0019	0.0413	0.0383	0.1331	0.0029	0.037	0.125	0.0154	0.0123	0.0072	0.0013	0.0222	0.0145	0.1182	0.0276	0.1228	0.0432	0.0015
13	rs540213	96739784	0.86	0.789876638244022	1.08	0.159408631830651	0.578764700028928	0.0967869462338897	0.0055	0.0057	0.1064	0.0126	0.0431	0.0152	0.0141	0.0274	0.0019	0.0413	0.0383	0.1331	0.0029	0.037	0.125	0.0154	0.0123	0.0072	0.0013	0.0222	0.0145	0.1182	0.0276	0.1228	0.0432	0.0015
13	rs75538526	96741468	0.86	0.789876638244022	1.08	0.159408631830651	0.578359306873076	0.0922587702781555	0.0055	0.0057	0.1064	0.0126	0.0431	0.0152	0.0141	0.0274	0.0019	0.0413	0.0383	0.1331	0.0029	0.037	0.125	0.0154	0.0123	0.0072	0.0013	0.0222	0.0145	0.1182	0.0276	0.1228	0.0432	0.0015
13	rs74372804	96744951	0.86	0.789876638244022	1.08	0.159408631830651	0.578629554280569	0.0922587702781555	0.0055	0.0057	0.1064	0.0126	0.0431	0.0153	0.0141	0.0274	0.0019	0.0413	0.0383	0.1331	0.0029	0.037	0.125	0.0154	0.0123	0.0072	0.0013	0.0222	0.0145	0.1182	0.0276	0.1228	0.0432	0.0015
13	rs74346584	96758317	0.86	0.789876638244022	1.08	0.159408631830651	0.617597726769792	0.0950290950788296	0.0056	0.0057	0.1064	0.0125	0.0431	0.0156	0.0141	0.0272	0.0019	0.0412	0.0382	0.1331	0.0029	0.037	0.1251	0.0154	0.0123	0.0072	0.0013	0.0223	0.0144	0.1183	0.0274	0.1228	0.0433	0.0015
13	rs118052329	96778335	0.86	0.789876638244022	1.05	0.24269399207398	0.638225904317358	0.0909249139739374	0.0056	0.0057	0.1064	0.0125	0.0431	0.0158	0.0141	0.0271	0.0019	0.0412	0.0382	0.1331	0.0029	0.0371	0.1251	0.0154	0.0123	0.0072	0.0012	0.0224	0.0143	0.1183	0.0273	0.1228	0.0433	0.0016
13	rs683687	96779445	0.86	0.789876638244022	1.05	0.24269399207398	0.639074440587896	0.0915516510170901	0.0056	0.0057	0.1064	0.0125	0.0431	0.0158	0.0141	0.0271	0.0019	0.0412	0.0382	0.1331	0.0029	0.0371	0.1251	0.0154	0.0123	0.0072	0.0012	0.0224	0.0143	0.1183	0.0273	0.1228	0.0433	0.0016
13	rs2261183	96791689	0.86	0.789876638244022	1.05	0.24269399207398	0.663328820339799	0.0847524294993647	0.0056	0.0057	0.1064	0.0125	0.0431	0.016	0.0141	0.027	0.0019	0.0412	0.0382	0.1331	0.0029	0.0371	0.1252	0.0154	0.0123	0.0072	0.0012	0.0225	0.0143	0.1183	0.0272	0.1228	0.0433	0.0016
13	rs79733853	96792982	0.86	0.789876638244022	1.05	0.24269399207398	0.640702236544132	0.0845243513721715	0.0056	0.0057	0.1063	0.0124	0.0431	0.0159	0.0141	0.027	0.0019	0.0412	0.0382	0.1332	0.0029	0.037	0.1252	0.0153	0.0122	0.0072	0.0012	0.0225	0.0143	0.1184	0.0272	0.1229	0.0433	0.0016
13	rs573909	96799656	0.86	0.789876638244022	1.05	0.24269399207398	0.545766895255951	0.0811330067505299	0.0056	0.0057	0.1059	0.0123	0.0431	0.0159	0.014	0.027	0.0019	0.0413	0.0382	0.1336	0.0028	0.0367	0.1256	0.0153	0.0121	0.007	0.0013	0.0224	0.0143	0.1185	0.0272	0.1232	0.0433	0.0016
13	rs9525139	96823397	0.86	0.789876638244022	1.05	0.24269399207398	0.305562701393232	0.067655068710703	0.0056	0.0057	0.1066	0.0118	0.043	0.0161	0.014	0.027	0.0018	0.0415	0.0375	0.1349	0.0026	0.0363	0.1266	0.0151	0.0118	0.0066	0.0013	0.0201	0.0137	0.1201	0.0271	0.1242	0.0432	0.0016
13	rs7330979	96830748	0.86	0.789876638244022	1.05	0.24269399207398	0.30232634797594	0.0757520520348393	0.0056	0.0057	0.1066	0.0118	0.043	0.0161	0.014	0.027	0.0018	0.0415	0.0375	0.1349	0.0026	0.0363	0.1267	0.0151	0.0118	0.0066	0.0013	0.0201	0.0136	0.1202	0.0271	0.1242	0.0432	0.0016
13	rs6492838	96834502	0.86	0.789876638244022	1.05	0.24269399207398	0.299108252756588	0.0734410917135857	0.0056	0.0057	0.1066	0.0118	0.043	0.0161	0.0141	0.027	0.0018	0.0415	0.0375	0.135	0.0026	0.0362	0.1267	0.0151	0.0119	0.0066	0.0013	0.02	0.0136	0.1202	0.0271	0.1243	0.0432	0.0015
13	rs55978714	96840895	0.86	0.789876638244022	1.05	0.24269399207398	0.291382732654946	0.0690480901970368	0.0056	0.0057	0.1066	0.0118	0.043	0.0161	0.0141	0.0268	0.0018	0.0415	0.0374	0.1351	0.0025	0.0362	0.1268	0.0151	0.0119	0.0066	0.0013	0.0199	0.0136	0.1204	0.0271	0.1244	0.0432	0.0015
13	rs12585655	96848159	0.86	0.789876638244022	1.05	0.24269399207398	0.26968115425873	0.057526725948247	0.0056	0.0057	0.1065	0.0116	0.0429	0.0162	0.014	0.0265	0.0018	0.0416	0.0372	0.1355	0.0025	0.0361	0.127	0.0151	0.0119	0.0065	0.0013	0.0194	0.0134	0.1211	0.027	0.1246	0.0432	0.0015
13	rs7322776	96850601	0.86	0.789876638244022	1.05	0.24269399207398	0.2815948491428	0.0610688546371162	0.0056	0.0057	0.1065	0.0116	0.0429	0.0162	0.0141	0.0265	0.0018	0.0416	0.0372	0.1355	0.0025	0.0361	0.127	0.0151	0.0119	0.0066	0.0012	0.0193	0.0134	0.1211	0.027	0.1247	0.0432	0.0016
13	rs76734085	96861514	0.86	0.789876638244022	1.05	0.24269399207398	0.280701103459731	0.0582409414677348	0.0056	0.0057	0.1065	0.0116	0.0428	0.0162	0.014	0.0265	0.0018	0.0416	0.0372	0.1355	0.0025	0.0361	0.127	0.0151	0.0119	0.0066	0.0012	0.0193	0.0134	0.1212	0.027	0.1247	0.0432	0.0016
13	rs17677055	96875362	0.86	0.789876638244022	1.05	0.24269399207398	0.278590423587696	0.0571387447713497	0.0056	0.0057	0.1064	0.0116	0.0428	0.0162	0.014	0.0265	0.0018	0.0416	0.0373	0.1355	0.0025	0.0361	0.1271	0.0151	0.012	0.0066	0.0012	0.0192	0.0134	0.1212	0.0269	0.1247	0.0432	0.0016
13	rs78032896	96879644	0.86	0.789876638244022	1.05	0.24269399207398	0.278450016021451	0.0566875231518936	0.0056	0.0057	0.1064	0.0116	0.0428	0.0162	0.014	0.0265	0.0018	0.0416	0.0373	0.1355	0.0025	0.0361	0.1271	0.0151	0.012	0.0066	0.0012	0.0192	0.0134	0.1212	0.0269	0.1247	0.0432	0.0016
13	rs117718812	96909054	0.86	0.789876638244022	1.05	0.24269399207398	0.279527446634502	0.0546444086596844	0.0056	0.0057	0.1064	0.0116	0.0428	0.0162	0.014	0.0264	0.0018	0.0416	0.0373	0.1356	0.0025	0.0361	0.1272	0.0151	0.012	0.0066	0.0012	0.0192	0.0133	0.1212	0.0267	0.1247	0.0432	0.0016
13	rs79538180	96912326	0.86	0.789876638244022	1.05	0.24269399207398	0.279715054191798	0.0544545243824186	0.0056	0.0057	0.1064	0.0116	0.0428	0.0162	0.014	0.0264	0.0018	0.0416	0.0373	0.1356	0.0025	0.0361	0.1272	0.0151	0.012	0.0066	0.0012	0.0192	0.0133	0.1212	0.0267	0.1247	0.0432	0.0016
13	rs118075018	96922210	0.86	0.789876638244022	1.05	0.24269399207398	0.27905872369049	0.0523225133194896	0.0056	0.0057	0.1063	0.0117	0.0428	0.0163	0.014	0.0264	0.0018	0.0415	0.0373	0.1357	0.0025	0.0361	0.1273	0.0151	0.012	0.0066	0.0012	0.0191	0.0133	0.1213	0.0266	0.1248	0.0432	0.0016
13	rs7329346	96926996	0.86	0.789876638244022	1.05	0.24269399207398	0.275091657966183	0.05102417148622	0.0056	0.0057	0.1062	0.0117	0.0428	0.0163	0.0141	0.0264	0.0018	0.0415	0.0373	0.1357	0.0025	0.0361	0.1274	0.0151	0.012	0.0066	0.0012	0.0191	0.0132	0.1213	0.0266	0.1248	0.0433	0.0016
13	rs1927788	96928031	0.86	0.789876638244022	1.05	0.24269399207398	0.275324168321278	0.053258562144801	0.0056	0.0057	0.1062	0.0117	0.0428	0.0163	0.0141	0.0264	0.0018	0.0415	0.0373	0.1357	0.0025	0.0361	0.1274	0.0151	0.012	0.0066	0.0012	0.0191	0.0132	0.1213	0.0266	0.1248	0.0432	0.0016
13	rs16951460	96930272	0.86	0.789876638244022	1.05	0.24269399207398	0.272309793108643	0.0504720913336642	0.0056	0.0057	0.1062	0.0117	0.0428	0.0163	0.0141	0.0264	0.0018	0.0414	0.0373	0.1357	0.0025	0.0361	0.1274	0.0151	0.012	0.0066	0.0012	0.0191	0.0132	0.1214	0.0266	0.1248	0.0432	0.0016
13	rs72642980	96946275	0.86	0.789876638244022	1.05	0.24269399207398	0.272124877807514	0.0498008885775442	0.0056	0.0057	0.1062	0.0117	0.0428	0.0163	0.0141	0.0264	0.0018	0.0414	0.0373	0.1357	0.0024	0.0361	0.1274	0.0151	0.012	0.0066	0.0012	0.0191	0.0132	0.1214	0.0265	0.1248	0.0432	0.0016
13	rs2038823	96951433	0.86	0.789876638244022	1.05	0.24269399207398	0.270003227415269	0.0509012607836079	0.0056	0.0057	0.1061	0.0117	0.0428	0.0163	0.0141	0.0264	0.0018	0.0414	0.0373	0.1356	0.0024	0.0361	0.1274	0.0151	0.0121	0.0066	0.0012	0.0191	0.0133	0.1214	0.0265	0.1248	0.0432	0.0016
13	rs76592289	96961392	0.86	0.789876638244022	1.05	0.24269399207398	0.269727151983533	0.0499226334494273	0.0056	0.0057	0.1061	0.0117	0.0428	0.0163	0.0141	0.0264	0.0018	0.0414	0.0373	0.1356	0.0024	0.0361	0.1275	0.0151	0.0121	0.0066	0.0012	0.0191	0.0133	0.1214	0.0265	0.1248	0.0432	0.0016
13	rs1925112	96985659	0.87	0.718142804220985	1.05	0.24269399207398	0.267020546791475	0.0496792736623614	0.0056	0.0057	0.1062	0.0118	0.0427	0.0163	0.0141	0.0264	0.0017	0.0413	0.0374	0.1357	0.0024	0.0361	0.1276	0.0151	0.0121	0.0066	0.0012	0.0191	0.0133	0.1214	0.0265	0.1249	0.0431	0.0016
13	rs12585563	96991847	0.87	0.718142804220985	1.05	0.24269399207398	0.267295119885885	0.0473338785593356	0.0056	0.0057	0.1061	0.0118	0.0426	0.0163	0.0141	0.0264	0.0017	0.0413	0.0374	0.1357	0.0024	0.0361	0.1276	0.015	0.0121	0.0066	0.0012	0.0191	0.0133	0.1213	0.0265	0.1248	0.0431	0.0016
13	rs72643002	96993818	0.87	0.718142804220985	1.05	0.24269399207398	0.270878473631545	0.046032885392933	0.0056	0.0057	0.1061	0.0118	0.0426	0.0163	0.0141	0.0264	0.0017	0.0413	0.0373	0.1358	0.0024	0.0361	0.1276	0.015	0.0121	0.0066	0.0012	0.0191	0.0133	0.1214	0.0265	0.1248	0.0431	0.0016
13	rs117908910	97029960	0.87	0.718142804220985	1.05	0.24269399207398	0.302375247468591	0.0469774772647228	0.0056	0.0058	0.1058	0.0117	0.0423	0.0164	0.0139	0.0265	0.0018	0.0409	0.0372	0.1354	0.0026	0.0364	0.1274	0.0146	0.012	0.0069	0.0013	0.0192	0.0134	0.1219	0.0264	0.1244	0.0445	0.0016
13	rs16953175	97030049	0.87	0.718142804220985	1.05	0.24269399207398	0.302375247468591	0.0469181924348077	0.0056	0.0058	0.1058	0.0117	0.0423	0.0164	0.0139	0.0265	0.0018	0.0409	0.0372	0.1354	0.0026	0.0364	0.1274	0.0146	0.012	0.0069	0.0013	0.0192	0.0134	0.1219	0.0264	0.1244	0.0445	0.0016
13	rs56025108	97031280	0.87	0.718142804220985	1.05	0.24269399207398	0.303844180899323	0.0469774772647228	0.0056	0.0058	0.1058	0.0117	0.0423	0.0164	0.0139	0.0265	0.0018	0.0408	0.0372	0.1354	0.0026	0.0364	0.1274	0.0146	0.012	0.0069	0.0013	0.0192	0.0134	0.1219	0.0264	0.1244	0.0445	0.0016
13	rs1410343	97045612	0.86	0.789876638244022	1.05	0.24269399207398	0.307138407747111	0.0478109234966715	0.0056	0.0056	0.1058	0.0117	0.0423	0.0164	0.0139	0.0265	0.0018	0.0408	0.0372	0.1352	0.0026	0.0365	0.1274	0.0145	0.0119	0.0069	0.0013	0.0192	0.0134	0.122	0.0264	0.1244	0.0448	0.0016
13	rs75347726	97055713	0.86	0.789876638244022	1.02	0.35283343175317	0.340120306749138	0.0548980311015246	0.0056	0.0057	0.1051	0.0118	0.0416	0.0165	0.0139	0.026	0.0019	0.0409	0.0371	0.1354	0.0028	0.0368	0.1271	0.0141	0.0118	0.0072	0.0015	0.0193	0.0131	0.1226	0.0264	0.1239	0.0455	0.0018
13	rs1925124	97056236	0.86	0.789876638244022	1.02	0.35283343175317	0.339808303954197	0.0547711565714703	0.0056	0.0057	0.1051	0.0118	0.0416	0.0165	0.0139	0.026	0.0019	0.0409	0.0371	0.1354	0.0028	0.0368	0.1271	0.0141	0.0118	0.0072	0.0015	0.0193	0.0131	0.1226	0.0264	0.1239	0.0455	0.0018
13	rs9513139	97058146	0.86	0.789876638244022	1.01	0.39608418712213	0.325210449658252	0.0488919502188762	0.0056	0.0057	0.1051	0.0117	0.0416	0.0166	0.0139	0.0261	0.0019	0.0407	0.0372	0.1354	0.0029	0.037	0.1271	0.0141	0.0119	0.0072	0.0015	0.0193	0.0131	0.1225	0.0264	0.1239	0.0455	0.0018
13	rs503466	97058337	0.86	0.789876638244022	1	0.442785362986439	0.321916415029275	0.0479305133119256	0.0056	0.0057	0.105	0.0118	0.0416	0.0166	0.0139	0.0261	0.0019	0.0406	0.0371	0.1353	0.0029	0.037	0.1271	0.0142	0.0118	0.0072	0.0015	0.0193	0.0131	0.1226	0.0264	0.1238	0.0455	0.0018
13	rs1328056	97059863	0.86	0.789876638244022	1	0.442785362986439	0.322422046700094	0.0494364340385127	0.0056	0.0057	0.105	0.0118	0.0416	0.0166	0.0139	0.0261	0.0019	0.0406	0.0371	0.1353	0.0029	0.037	0.1271	0.0142	0.0118	0.0072	0.0015	0.0193	0.0131	0.1226	0.0264	0.1238	0.0455	0.0018
13	rs404177	97076830	0.86	0.789876638244022	1	0.442785362986439	0.278543616836402	0.0506558270656353	0.0056	0.0056	0.1041	0.0117	0.0419	0.0165	0.0136	0.0263	0.002	0.0408	0.0368	0.1346	0.003	0.0368	0.127	0.0143	0.0119	0.0072	0.0016	0.0195	0.0138	0.1231	0.0269	0.1243	0.0449	0.0018
13	rs112974190	97077566	0.86	0.789876638244022	1	0.442785362986439	0.277468228954964	0.052136168043876	0.0056	0.0056	0.1041	0.0117	0.0419	0.0165	0.0137	0.0263	0.002	0.0408	0.0368	0.1345	0.003	0.0367	0.127	0.0143	0.012	0.0072	0.0016	0.0195	0.0138	0.1231	0.0269	0.1243	0.0449	0.0018
13	rs1886560	97078552	0.86	0.789876638244022	0.99	0.493036143459036	0.273420708873403	0.0514553751947247	0.0056	0.0056	0.1041	0.0116	0.0419	0.0165	0.0137	0.0263	0.002	0.0408	0.0368	0.1345	0.003	0.0367	0.1269	0.0143	0.012	0.0072	0.0016	0.0195	0.0138	0.1232	0.0269	0.1243	0.0449	0.0018
13	rs4278609	97081488	0.86	0.789876638244022	0.99	0.493036143459036	0.270694084040051	0.0521982510585336	0.0056	0.0056	0.1039	0.0115	0.0416	0.0164	0.0136	0.0263	0.002	0.0407	0.0367	0.1343	0.0031	0.0366	0.127	0.0146	0.0119	0.0072	0.0016	0.0197	0.0139	0.1235	0.027	0.1244	0.045	0.0018
13	rs4771948	97087892	0.86	0.789876638244022	0.99	0.493036143459036	0.129435995417246	0.0563661621431068	0.0058	0.0056	0.1035	0.0113	0.042	0.0163	0.0134	0.026	0.0021	0.0397	0.0371	0.1343	0.0031	0.0374	0.1269	0.0146	0.012	0.0066	0.0014	0.0197	0.0138	0.1235	0.0275	0.1241	0.0458	0.0018
13	rs995068	97100931	0.86	0.789876638244022	0.99	0.493036143459036	0.109179294308292	0.0582409414677348	0.0058	0.0056	0.1032	0.0113	0.042	0.0163	0.0135	0.0261	0.0021	0.0398	0.0372	0.1339	0.0031	0.0374	0.1267	0.0146	0.0121	0.0065	0.0014	0.0198	0.0139	0.1235	0.0275	0.1242	0.046	0.0018
13	rs417259	97102837	0.86	0.789876638244022	0.99	0.493036143459036	0.107878355497541	0.0557257961539152	0.0058	0.0056	0.1032	0.0113	0.0421	0.0163	0.0135	0.0261	0.0021	0.0398	0.0372	0.1338	0.0032	0.0375	0.1265	0.0146	0.0122	0.0065	0.0015	0.0198	0.0139	0.1235	0.0275	0.1241	0.0461	0.0018
13	rs1410338	97104537	0.86	0.789876638244022	1	0.442785362986439	0.108310929251895	0.0581108038099986	0.0058	0.0056	0.1032	0.0113	0.0421	0.0163	0.0135	0.0261	0.0021	0.0398	0.0372	0.1338	0.0032	0.0375	0.1265	0.0145	0.0122	0.0065	0.0015	0.0199	0.0139	0.1235	0.0276	0.1241	0.0461	0.0018
13	rs7319073	97106739	0.86	0.789876638244022	1	0.442785362986439	0.107527678594159	0.0589589199772186	0.0057	0.0056	0.1031	0.0113	0.0419	0.0165	0.0136	0.0263	0.0022	0.0397	0.037	0.1338	0.0033	0.0376	0.1265	0.0146	0.0122	0.0065	0.0015	0.0197	0.014	0.1234	0.0276	0.1242	0.0459	0.0019
13	rs4771950	97110947	0.86	0.789876638244022	0.99	0.493036143459036	0.108229740004121	0.0559815651319115	0.0057	0.0056	0.1031	0.0113	0.0419	0.0164	0.0136	0.0263	0.0022	0.0399	0.037	0.1336	0.0033	0.0376	0.1263	0.0145	0.0122	0.0066	0.0015	0.0197	0.0139	0.1235	0.0276	0.1242	0.0459	0.0019
13	rs7995242	97112165	0.86	0.789876638244022	0.99	0.493036143459036	0.106185511030255	0.0576563028099077	0.0057	0.0056	0.1031	0.0113	0.042	0.0165	0.0137	0.0263	0.0022	0.0399	0.0371	0.1337	0.0033	0.0376	0.1262	0.0144	0.0122	0.0065	0.0015	0.0197	0.0139	0.1236	0.0276	0.1241	0.0459	0.0019
13	rs913427	97125395	0.86	0.789876638244022	0.98	0.546929419532092	0.0802299432751072	0.0647003949659433	0.0057	0.0056	0.1028	0.0114	0.0419	0.0165	0.0136	0.0265	0.0022	0.0402	0.037	0.1336	0.0033	0.0376	0.1261	0.0144	0.0121	0.0063	0.0015	0.0196	0.014	0.1238	0.0276	0.1241	0.046	0.0019
13	rs76373179	97156002	0.85	0.865999623192944	0.98	0.546929419532092	0.00472989705318529	0.0961462615445758	0.0053	0.0057	0.0996	0.0116	0.0418	0.0153	0.014	0.0282	0.0022	0.0402	0.0382	0.1344	0.0031	0.0384	0.1252	0.014	0.0113	0.0049	0.0019	0.0194	0.0149	0.1265	0.0282	0.1216	0.0469	0.0021
13	rs118024212	97159722	0.85	0.865999623192944	0.98	0.546929419532092	0.00370969924522923	0.0967067692295438	0.0053	0.0057	0.0995	0.0116	0.0418	0.0152	0.0141	0.0283	0.0022	0.0402	0.0382	0.1344	0.0031	0.0385	0.1251	0.014	0.0113	0.0049	0.0019	0.0194	0.015	0.1266	0.0283	0.1216	0.047	0.0021
13	rs117358016	97166483	0.85	0.865999623192944	0.98	0.546929419532092	0.00328035681721921	0.0876627292794626	0.0053	0.0057	0.0995	0.0116	0.0417	0.0152	0.0141	0.0283	0.0022	0.0402	0.0383	0.1345	0.0031	0.0385	0.1251	0.0141	0.0113	0.0049	0.0019	0.0194	0.015	0.1266	0.0283	0.1216	0.047	0.0021
13	rs17760491	97167152	0.85	0.865999623192944	0.97	0.604552021827049	0.00324787836951459	0.0871236644848596	0.0053	0.0057	0.0995	0.0116	0.0417	0.0152	0.0141	0.0283	0.0022	0.0401	0.0383	0.1345	0.0031	0.0385	0.1251	0.0141	0.0113	0.0049	0.0019	0.0194	0.015	0.1266	0.0283	0.1216	0.047	0.0021
13	rs114199857	97171602	0.85	0.865999623192944	0.97	0.604552021827049	0.00332845758276552	0.0912380688461112	0.0053	0.0057	0.0995	0.0116	0.0417	0.0152	0.0141	0.0283	0.0022	0.0402	0.0383	0.1345	0.0031	0.0385	0.1251	0.0141	0.0113	0.0049	0.0019	0.0194	0.015	0.1266	0.0283	0.1216	0.047	0.0021
13	rs79093756	97179693	0.85	0.865999623192944	0.97	0.604552021827049	0.00336379005878357	0.0923374721587286	0.0053	0.0057	0.0995	0.0116	0.0417	0.0152	0.0141	0.0283	0.0022	0.0402	0.0383	0.1344	0.0031	0.0385	0.1252	0.0141	0.0113	0.0049	0.0019	0.0194	0.015	0.1265	0.0283	0.1215	0.047	0.0021
13	rs76770223	97182312	0.85	0.865999623192944	0.97	0.604552021827049	0.0037192937559281	0.0966266183273808	0.0052	0.0057	0.0995	0.0116	0.0417	0.0152	0.0141	0.0284	0.0022	0.0402	0.0383	0.1344	0.0031	0.0385	0.1252	0.014	0.0113	0.0049	0.0019	0.0194	0.015	0.1265	0.0283	0.1215	0.047	0.002
13	rs3904716	97185675	0.85	0.865999623192944	0.97	0.604552021827049	0.00346702996322918	0.0964663948641865	0.0053	0.0057	0.0993	0.0116	0.0417	0.0152	0.0141	0.0284	0.0022	0.0403	0.0383	0.1343	0.0031	0.0386	0.1252	0.0141	0.0113	0.0048	0.0019	0.0195	0.0151	0.1264	0.0284	0.1215	0.0471	0.002
13	rs3904715	97185981	0.85	0.865999623192944	0.97	0.604552021827049	0.00365254213102786	0.102135909969483	0.0053	0.0057	0.0993	0.0116	0.0417	0.0152	0.0141	0.0284	0.0022	0.0403	0.0383	0.1343	0.0031	0.0386	0.1252	0.0141	0.0113	0.0048	0.0019	0.0195	0.0151	0.1264	0.0284	0.1215	0.0471	0.002
13	rs117580581	97190605	0.85	0.865999623192944	0.97	0.604552021827049	0.0037025162046711	0.105266221340643	0.0053	0.0057	0.099	0.0116	0.0417	0.0151	0.0141	0.0285	0.0022	0.0404	0.0384	0.1341	0.0031	0.0388	0.1251	0.014	0.0113	0.0048	0.0019	0.0195	0.0151	0.1264	0.0284	0.1213	0.0472	0.0021
13	rs9584387	97219239	0.85	0.865999623192944	0.98	0.546929419532092	0.00313306411328619	0.103614121799262	0.0054	0.0057	0.0988	0.0116	0.0417	0.0151	0.0142	0.0286	0.0022	0.0405	0.0385	0.1339	0.0031	0.0387	0.125	0.0139	0.0113	0.0047	0.0019	0.0196	0.0153	0.1265	0.0284	0.1212	0.0473	0.0021
13	rs76349256	97234807	0.85	0.865999623192944	0.98	0.546929419532092	0.00276017149112145	0.111889973197969	0.0053	0.0057	0.0985	0.0115	0.0416	0.015	0.0142	0.0287	0.0022	0.0405	0.0386	0.1336	0.0031	0.0388	0.125	0.0138	0.0113	0.0045	0.002	0.0197	0.0154	0.1268	0.0284	0.121	0.0473	0.0022
13	rs9516724	97253277	0.84	0.946582027722497	0.98	0.546929419532092	0.00328253117762367	0.167817118247323	0.0052	0.0057	0.0973	0.0115	0.0413	0.0147	0.0143	0.0291	0.0022	0.0406	0.0393	0.1326	0.0032	0.0392	0.1249	0.0133	0.0115	0.004	0.0021	0.02	0.0161	0.1282	0.0285	0.1202	0.0478	0.0024
13	rs79226554	97263142	0.84	0.946582027722497	0.98	0.546929419532092	0.00323066122477997	0.160397311838853	0.0052	0.0057	0.0972	0.0115	0.0413	0.0147	0.0143	0.0291	0.0022	0.0406	0.0394	0.1326	0.0032	0.0392	0.1248	0.0133	0.0115	0.004	0.0021	0.02	0.0161	0.1282	0.0285	0.1202	0.0478	0.0024
13	rs111306778	97282672	0.84	0.946582027722497	0.98	0.546929419532092	0.00307687984532605	0.157116455162201	0.0051	0.0057	0.0971	0.0115	0.0413	0.0147	0.0144	0.0291	0.0021	0.0406	0.0394	0.1327	0.0032	0.0393	0.1248	0.0133	0.0115	0.004	0.0021	0.0201	0.0162	0.1283	0.0285	0.1201	0.0478	0.0025
13	rs75146371	97285430	0.84	0.946582027722497	0.98	0.546929419532092	0.00302965395192969	0.156539983186341	0.0051	0.0057	0.0971	0.0114	0.0413	0.0147	0.0144	0.0291	0.0021	0.0406	0.0394	0.1327	0.0032	0.0393	0.1248	0.0133	0.0115	0.004	0.0022	0.0201	0.0162	0.1283	0.0285	0.1201	0.0478	0.0025
13	rs517984	97288935	0.84	0.946582027722497	0.98	0.546929419532092	0.00297093248089315	0.149398206452259	0.0051	0.0057	0.0971	0.0114	0.0413	0.0147	0.0144	0.0291	0.0021	0.0406	0.0394	0.1327	0.0032	0.0393	0.1248	0.0133	0.0115	0.004	0.0022	0.0201	0.0162	0.1283	0.0285	0.1201	0.0478	0.0025
13	rs79476355	97293447	0.84	0.946582027722497	0.98	0.546929419532092	0.00300930175027341	0.152050501280167	0.0051	0.0057	0.0971	0.0114	0.0413	0.0147	0.0144	0.0291	0.0021	0.0406	0.0394	0.1327	0.0032	0.0393	0.1248	0.0133	0.0115	0.0041	0.0022	0.0201	0.0162	0.1283	0.0285	0.1201	0.0478	0.0025
13	rs79807515	97298118	0.84	0.946582027722497	0.98	0.546929419532092	0.00302149996687474	0.152050501280167	0.0051	0.0057	0.097	0.0114	0.0413	0.0147	0.0144	0.0292	0.0021	0.0406	0.0395	0.1327	0.0032	0.0393	0.1248	0.0133	0.0115	0.0041	0.0022	0.0201	0.0162	0.1283	0.0285	0.1201	0.0478	0.0025
13	rs17767940	97298287	0.84	0.946582027722497	0.99	0.493036143459036	0.00304191775618158	0.154623866827518	0.0051	0.0057	0.097	0.0114	0.0413	0.0147	0.0144	0.0292	0.0021	0.0406	0.0395	0.1327	0.0032	0.0393	0.1248	0.0133	0.0115	0.0041	0.0022	0.0201	0.0162	0.1283	0.0285	0.1201	0.0478	0.0025
13	rs506757	97303709	0.84	0.946582027722497	0.99	0.493036143459036	0.00244759285300819	0.138866829495454	0.0052	0.0057	0.097	0.0115	0.0414	0.0147	0.0144	0.0292	0.0022	0.0406	0.0388	0.1327	0.0032	0.0393	0.1246	0.0133	0.0116	0.0042	0.0022	0.0201	0.0162	0.1283	0.0285	0.1201	0.0478	0.0025
13	rs61967754	97310883	0.84	0.946582027722497	0.99	0.493036143459036	0.00246831432777661	0.148643491774968	0.0052	0.0057	0.097	0.0115	0.0413	0.0146	0.0144	0.0292	0.0022	0.0406	0.0388	0.1327	0.0032	0.0393	0.1246	0.0134	0.0116	0.0041	0.0022	0.02	0.0162	0.1283	0.0285	0.1201	0.0478	0.0025
13	rs117886646	97321454	0.84	0.946582027722497	0.99	0.493036143459036	0.00270939341027494	0.157308779897678	0.0052	0.0057	0.097	0.0115	0.0413	0.0146	0.0144	0.0292	0.0022	0.0406	0.0389	0.1327	0.0032	0.0393	0.1245	0.0134	0.0116	0.0041	0.0023	0.02	0.0162	0.1283	0.0284	0.1201	0.0478	0.0025
13	rs74321575	97333560	0.84	0.946582027722497	0.99	0.493036143459036	0.00307275014633091	0.162727629385313	0.0052	0.0057	0.097	0.0115	0.0414	0.0146	0.0144	0.0292	0.0022	0.0406	0.0392	0.1325	0.0032	0.0393	0.1243	0.0134	0.0116	0.0041	0.0023	0.02	0.0162	0.1283	0.0284	0.1201	0.0479	0.0026
13	rs72643889	97335880	0.84	0.946582027722497	1	0.442785362986439	0.00328035681721921	0.172861814678099	0.0052	0.0057	0.097	0.0115	0.0414	0.0146	0.0144	0.0293	0.0022	0.0407	0.0393	0.1324	0.0032	0.0393	0.1242	0.0133	0.0116	0.0041	0.0023	0.02	0.0162	0.1284	0.0283	0.12	0.0479	0.0026
13	rs487214	97338471	0.84	0.946582027722497	1	0.442785362986439	0.00357741817194854	0.186156916101029	0.0052	0.0057	0.097	0.0115	0.0415	0.0146	0.0144	0.0293	0.0022	0.0407	0.0394	0.1323	0.0033	0.0393	0.124	0.0134	0.0116	0.0041	0.0023	0.02	0.0162	0.1284	0.0283	0.1199	0.0479	0.0026
13	rs12864425	97354244	0.84	0.946582027722497	0.99	0.493036143459036	0.00365964845002641	0.164385434173065	0.0052	0.0057	0.0969	0.0116	0.0419	0.0147	0.0145	0.0295	0.0022	0.0407	0.0398	0.1322	0.0033	0.0393	0.1233	0.0134	0.0116	0.004	0.0024	0.0201	0.0162	0.1284	0.0281	0.1197	0.0479	0.0026
13	rs80128117	97354370	0.84	0.946582027722497	0.99	0.493036143459036	0.00366439206504326	0.167128792396699	0.0052	0.0057	0.0969	0.0116	0.0419	0.0147	0.0145	0.0295	0.0022	0.0407	0.0398	0.1322	0.0033	0.0393	0.1233	0.0134	0.0116	0.004	0.0024	0.0201	0.0162	0.1284	0.0281	0.1197	0.0479	0.0026
13	rs9634493	97359151	0.84	0.946582027722497	0.99	0.493036143459036	0.00420867416243483	0.195828285934303	0.0052	0.0057	0.0969	0.0116	0.042	0.0149	0.0145	0.0295	0.0022	0.0407	0.0399	0.1321	0.0033	0.0393	0.1232	0.0134	0.0116	0.004	0.0024	0.0201	0.0162	0.1284	0.0281	0.1196	0.0478	0.0026
13	rs79775592	97360639	0.84	0.946582027722497	0.99	0.493036143459036	0.00437803930991224	0.205031027814134	0.0052	0.0057	0.0969	0.0116	0.042	0.0149	0.0145	0.0295	0.0022	0.0407	0.0399	0.1321	0.0033	0.0393	0.1232	0.0134	0.0116	0.004	0.0024	0.02	0.0162	0.1284	0.0281	0.1196	0.0478	0.0026
13	rs76058136	97369068	0.84	0.946582027722497	0.99	0.493036143459036	0.00458093122537877	0.238872697788585	0.0052	0.0057	0.0968	0.0116	0.0421	0.0149	0.0146	0.0296	0.0022	0.0407	0.0399	0.132	0.0033	0.0392	0.123	0.0134	0.0117	0.004	0.0024	0.02	0.0162	0.1283	0.0281	0.1195	0.0478	0.0027
13	rs35978505	97380616	0.83	1.03168894651748	0.99	0.493036143459036	0.00335271686276498	0.157693680167223	0.0052	0.0056	0.0961	0.0119	0.043	0.0152	0.0151	0.0296	0.0022	0.041	0.0402	0.1314	0.0034	0.0391	0.1223	0.0137	0.0123	0.004	0.0025	0.0198	0.0163	0.1277	0.0281	0.1188	0.0478	0.0027
13	rs9584406	97391760	0.83	1.03168894651748	0.99	0.493036143459036	0.00237448302989719	0.132484835646443	0.0052	0.0056	0.0954	0.0122	0.0436	0.0156	0.0157	0.0297	0.0022	0.0413	0.0405	0.1308	0.0035	0.0391	0.1214	0.0141	0.013	0.0039	0.0026	0.0196	0.0165	0.1269	0.0281	0.1181	0.0477	0.0028
13	rs11841125	97391907	0.83	1.03168894651748	0.99	0.493036143459036	0.00237280389098851	0.130052872449655	0.0052	0.0056	0.0954	0.0122	0.0437	0.0156	0.0157	0.0297	0.0022	0.0413	0.0405	0.1308	0.0035	0.0391	0.1214	0.0141	0.0129	0.0039	0.0026	0.0196	0.0164	0.1269	0.0281	0.1181	0.0477	0.0028
13	rs72645521	97406788	0.83	1.03168894651748	0.99	0.493036143459036	0.00349665667378676	0.212878157496688	0.0052	0.0056	0.0954	0.0122	0.0437	0.0157	0.0158	0.0297	0.0022	0.0413	0.0405	0.1308	0.0035	0.039	0.1213	0.0141	0.013	0.0039	0.0026	0.0195	0.0164	0.1268	0.0281	0.1181	0.0477	0.0028
13	rs9284173	97422470	0.82	1.12138066584829	0.99	0.493036143459036	0.0097344322433646	0.189943862760681	0.0051	0.0054	0.095	0.0131	0.0441	0.0161	0.0179	0.0292	0.0016	0.0414	0.0407	0.1309	0.0031	0.0377	0.1198	0.0153	0.0143	0.0035	0.0024	0.0194	0.0164	0.1263	0.028	0.1179	0.0471	0.0028
13	rs36099717	97423170	0.82	1.12138066584829	0.99	0.493036143459036	0.00929690879236611	0.185647165013415	0.0051	0.0054	0.095	0.013	0.0441	0.0161	0.0179	0.0292	0.0016	0.0414	0.0407	0.1309	0.0031	0.0377	0.1198	0.0153	0.0144	0.0035	0.0024	0.0194	0.0164	0.1263	0.028	0.1179	0.0471	0.0028
13	rs9584410	97432864	0.82	1.12138066584829	1	0.442785362986439	0.00981562909822587	0.199262679447104	0.0051	0.0054	0.095	0.0131	0.044	0.0163	0.0181	0.0292	0.0016	0.0414	0.0407	0.1309	0.0031	0.0377	0.1196	0.0153	0.0144	0.0035	0.0024	0.0194	0.0166	0.1262	0.028	0.1178	0.0471	0.0028
13	rs9513183	97454497	0.82	1.12138066584829	1	0.442785362986439	0.0124617084718693	0.167423667805137	0.0052	0.0053	0.0947	0.0133	0.0441	0.0168	0.0186	0.0292	0.0015	0.0416	0.0405	0.1306	0.0031	0.0376	0.119	0.0156	0.0149	0.0035	0.0022	0.0194	0.0168	0.1256	0.0279	0.1176	0.047	0.0028
13	rs116986649	97454987	0.82	1.12138066584829	1	0.442785362986439	0.0124617084718693	0.170679278220969	0.0052	0.0053	0.0947	0.0133	0.0441	0.0168	0.0186	0.0292	0.0015	0.0416	0.0405	0.1306	0.0031	0.0377	0.119	0.0156	0.0149	0.0035	0.0022	0.0194	0.0168	0.1256	0.0279	0.1176	0.047	0.0028
13	rs9516758	97459653	0.82	1.12138066584829	1	0.442785362986439	0.0114463955851169	0.165461279592916	0.0052	0.0053	0.0947	0.0133	0.0441	0.0168	0.0187	0.0292	0.0015	0.0416	0.0405	0.1306	0.0031	0.0377	0.1189	0.0156	0.0149	0.0035	0.0022	0.0194	0.0168	0.1255	0.0279	0.1176	0.0469	0.0028
13	rs2389716	97470137	0.81	1.21571301420429	1	0.442785362986439	0.0143239176248309	0.216623479164879	0.0052	0.0051	0.0949	0.0134	0.0441	0.0173	0.0191	0.0291	0.0014	0.0417	0.0404	0.1304	0.003	0.0376	0.1181	0.0158	0.0151	0.0035	0.0022	0.0194	0.017	0.125	0.028	0.1178	0.047	0.0028
13	rs9516771	97484830	0.81	1.21571301420429	1	0.442785362986439	0.0152366665811476	0.254880141437348	0.0052	0.0051	0.095	0.0135	0.044	0.0175	0.0193	0.0291	0.0014	0.0417	0.0404	0.1302	0.0029	0.0376	0.1179	0.0159	0.0151	0.0035	0.0021	0.0194	0.0171	0.1248	0.028	0.1178	0.047	0.0028
13	rs2282135	97489905	0.81	1.21571301420429	1	0.442785362986439	0.0141222558915437	0.236770881567235	0.0052	0.0051	0.0948	0.0135	0.044	0.0174	0.0193	0.0291	0.0014	0.0417	0.0405	0.1302	0.0029	0.0376	0.1179	0.016	0.0151	0.0035	0.0021	0.0194	0.0171	0.1248	0.028	0.1178	0.0471	0.0028
13	rs117366129	97490359	0.81	1.21571301420429	1	0.442785362986439	0.014411964115703	0.246443475904627	0.0052	0.0051	0.0948	0.0135	0.044	0.0174	0.0193	0.0291	0.0014	0.0417	0.0405	0.1302	0.0029	0.0376	0.1179	0.016	0.0151	0.0035	0.0021	0.0194	0.0171	0.1248	0.028	0.1178	0.0471	0.0028
13	rs117161355	97493870	0.81	1.21571301420429	1	0.442785362986439	0.0157885478867794	0.260667970731158	0.0052	0.0051	0.0948	0.0135	0.044	0.0175	0.0194	0.0291	0.0014	0.0417	0.0405	0.1301	0.0029	0.0376	0.1178	0.016	0.0152	0.0035	0.0021	0.0194	0.0171	0.1247	0.028	0.1178	0.047	0.0028
13	rs116907753	97501205	0.81	1.21571301420429	1	0.442785362986439	0.0190778753082682	0.299666844821367	0.0052	0.0051	0.0948	0.0136	0.044	0.0175	0.0195	0.0291	0.0014	0.0417	0.0405	0.1301	0.0028	0.0375	0.1177	0.016	0.0152	0.0035	0.0021	0.0194	0.0172	0.1246	0.028	0.1179	0.047	0.0028
13	rs17698917	97501814	0.81	1.21571301420429	1	0.442785362986439	0.0175639809594735	0.302523690703936	0.0052	0.0051	0.0948	0.0136	0.0441	0.0175	0.0194	0.0291	0.0014	0.0417	0.0405	0.1301	0.0028	0.0376	0.1176	0.0161	0.0152	0.0035	0.0021	0.0195	0.0172	0.1246	0.028	0.1179	0.047	0.0027
13	rs61968228	97506979	0.81	1.21571301420429	1.01	0.39608418712213	0.0262375175119662	0.407533858690854	0.0052	0.0051	0.0947	0.0137	0.044	0.0176	0.0196	0.0295	0.0014	0.0416	0.0405	0.1299	0.0028	0.0375	0.1175	0.0162	0.0154	0.0035	0.002	0.0195	0.0173	0.1245	0.028	0.1179	0.0468	0.0027
13	rs16953620	97508453	0.81	1.21571301420429	1.01	0.39608418712213	0.0260491345254186	0.418741260159837	0.0052	0.0051	0.0946	0.0137	0.044	0.0177	0.0196	0.0295	0.0014	0.0416	0.0406	0.1299	0.0027	0.0375	0.1174	0.0162	0.0154	0.0035	0.002	0.0195	0.0173	0.1245	0.028	0.1179	0.0467	0.0027
13	rs9513188	97510384	0.81	1.21571301420429	1.01	0.39608418712213	0.0283187105965805	0.424638333008418	0.0051	0.0051	0.0946	0.0138	0.044	0.0177	0.0196	0.0295	0.0014	0.0416	0.0406	0.1298	0.0027	0.0375	0.1174	0.0162	0.0154	0.0035	0.002	0.0195	0.0173	0.1244	0.028	0.1178	0.0467	0.0027
13	rs72646783	97511937	0.81	1.21571301420429	1.01	0.39608418712213	0.0309718716671133	0.419918889635658	0.0051	0.0051	0.0946	0.0138	0.044	0.0177	0.0197	0.0295	0.0014	0.0416	0.0406	0.1298	0.0027	0.0375	0.1173	0.0163	0.0154	0.0035	0.002	0.0195	0.0173	0.1244	0.028	0.1178	0.0467	0.0027
13	rs7332653	97517119	0.81	1.21571301420429	1.01	0.39608418712213	0.0400973985616151	0.4314803187659	0.0051	0.0051	0.0944	0.014	0.0441	0.018	0.02	0.0295	0.0013	0.0417	0.0406	0.1296	0.0026	0.0374	0.117	0.0165	0.0156	0.0034	0.002	0.0195	0.0173	0.1242	0.0279	0.1178	0.0466	0.0027
13	rs72646787	97518810	0.8	1.31473769560416	1.01	0.39608418712213	0.0247674136504747	0.168604988694513	0.0055	0.0051	0.0904	0.0159	0.0446	0.0205	0.0231	0.0298	0.0017	0.0418	0.04	0.1269	0.0029	0.0381	0.1148	0.0185	0.0179	0.0037	0.0028	0.0194	0.0176	0.12	0.028	0.1157	0.0471	0.0025
13	rs9556637	97519306	0.78	1.52705211888891	1.01	0.39608418712213	0.0544560084934035	0.185239708348714	0.0056	0.005	0.0872	0.017	0.0447	0.0225	0.025	0.03	0.0021	0.0416	0.0399	0.1265	0.0031	0.0383	0.1137	0.0194	0.0189	0.0043	0.0032	0.0195	0.0179	0.1169	0.0285	0.1142	0.0464	0.0024
13	rs7329435	97519611	0.78	1.52705211888891	1.01	0.39608418712213	0.0748186159499828	0.142934327898062	0.0056	0.005	0.0865	0.0173	0.0448	0.0232	0.0255	0.0304	0.0022	0.0419	0.0396	0.1249	0.0032	0.0384	0.1126	0.02	0.0194	0.0046	0.0033	0.0197	0.0179	0.1174	0.0282	0.114	0.0456	0.0024
13	rs4584675	97524828	0.76	1.75866654162818	1	0.442785362986439	0.462954898608808	0.0638857404064713	0.0054	0.0046	0.0825	0.0174	0.0455	0.0247	0.0266	0.0298	0.0027	0.041	0.0395	0.1229	0.0034	0.0362	0.1121	0.0201	0.0196	0.0061	0.0039	0.0195	0.0174	0.1174	0.027	0.1198	0.0462	0.0025
13	rs9516780	97525122	0.76	1.75866654162818	1	0.442785362986439	0.459256404748934	0.0555343001299485	0.0054	0.0046	0.0826	0.0174	0.0458	0.0247	0.0266	0.0298	0.0027	0.041	0.0395	0.1229	0.0034	0.0363	0.112	0.0202	0.0196	0.0061	0.0039	0.0196	0.0174	0.1173	0.0269	0.1198	0.0461	0.0025
13	rs9556638	97531201	0.76	1.75866654162818	1	0.442785362986439	0.485822162991253	0.0697490304013639	0.0053	0.0046	0.0826	0.0174	0.0457	0.0247	0.0266	0.0299	0.0027	0.041	0.0394	0.1229	0.0034	0.0362	0.1121	0.0201	0.0196	0.0061	0.0039	0.0196	0.0173	0.1174	0.0269	0.1198	0.0461	0.0024
13	rs6491315	97556395	0.76	1.75866654162818	0.99	0.493036143459036	0.515346368579465	0.0698895715461525	0.0053	0.0045	0.0827	0.0174	0.0457	0.0248	0.0266	0.0301	0.0026	0.0412	0.0394	0.123	0.0034	0.0361	0.1124	0.0201	0.0196	0.0061	0.0039	0.0196	0.0171	0.1178	0.0267	0.1197	0.0461	0.0024
13	rs17700253	97557480	0.76	1.75866654162818	0.99	0.493036143459036	0.512981790104098	0.0713723338817499	0.0053	0.0045	0.0827	0.0174	0.0457	0.0248	0.0266	0.0301	0.0026	0.0412	0.0394	0.123	0.0034	0.036	0.1125	0.0201	0.0196	0.0061	0.0039	0.0195	0.017	0.1178	0.0267	0.1197	0.0461	0.0024
13	rs6491316	97560478	0.76	1.75866654162818	0.99	0.493036143459036	0.494754583793274	0.0630081124065204	0.0053	0.0045	0.0826	0.0175	0.0457	0.0248	0.0266	0.0301	0.0026	0.0412	0.0392	0.1232	0.0034	0.036	0.1126	0.0201	0.0197	0.0061	0.0039	0.0195	0.017	0.1179	0.0265	0.1196	0.0462	0.0024
13	rs9300373	97563413	0.76	1.75866654162818	0.99	0.493036143459036	0.509858322081779	0.0533212210170156	0.0053	0.0045	0.0827	0.0175	0.0457	0.0248	0.0266	0.0301	0.0026	0.0412	0.0392	0.1232	0.0034	0.0359	0.1125	0.0201	0.0197	0.0062	0.0039	0.0196	0.017	0.1179	0.0262	0.1197	0.0463	0.0024
13	rs17778777	97577805	0.76	1.75866654162818	0.99	0.493036143459036	0.57471672440114	0.0435364726885953	0.0053	0.0045	0.0827	0.0174	0.0455	0.0248	0.0264	0.0301	0.0027	0.0412	0.0392	0.1233	0.0034	0.0359	0.1124	0.0199	0.0196	0.0063	0.0039	0.0196	0.0169	0.1182	0.0261	0.12	0.0464	0.0024
13	rs59855456	97578107	0.75	1.88180501465779	0.99	0.493036143459036	0.615093167386805	0.0394960144567185	0.0053	0.0045	0.0826	0.0173	0.0454	0.0248	0.0263	0.0301	0.0027	0.0412	0.039	0.1235	0.0034	0.0358	0.1124	0.0198	0.0195	0.0064	0.0039	0.0196	0.0169	0.1186	0.026	0.1204	0.0466	0.0024
13	rs4771970	97578709	0.75	1.88180501465779	0.99	0.493036143459036	0.663184952053159	0.0206468682382012	0.0053	0.0045	0.0824	0.0171	0.045	0.0247	0.0261	0.03	0.0027	0.0413	0.0388	0.124	0.0033	0.0356	0.1125	0.0195	0.0192	0.0066	0.0038	0.0198	0.0169	0.1194	0.0256	0.1213	0.0469	0.0023
13	rs112369213	97583282	0.74	2.00987568010288	0.98	0.546929419532092	0.705123482302033	0.0188624929852197	0.005	0.0044	0.0821	0.0167	0.0448	0.0244	0.0254	0.0302	0.0025	0.0415	0.0391	0.1253	0.003	0.0356	0.1125	0.0194	0.0183	0.0064	0.0037	0.0194	0.0166	0.1213	0.0252	0.1222	0.0474	0.0021
13	rs2389751	97584304	0.74	2.00987568010288	0.97	0.604552021827049	0.696717274016675	0.0166789357694632	0.005	0.0044	0.0821	0.0167	0.0449	0.0243	0.0254	0.0303	0.0025	0.0416	0.0391	0.1254	0.003	0.0356	0.1125	0.0194	0.0183	0.0064	0.0037	0.0194	0.0166	0.1213	0.0251	0.1222	0.0474	0.0021
13	rs61974322	97601646	0.74	2.00987568010288	0.97	0.604552021827049	0.813375049737663	0.0188237317520134	0.0049	0.0044	0.0818	0.0165	0.0447	0.0243	0.0252	0.0303	0.0024	0.0417	0.039	0.1257	0.0027	0.0357	0.1131	0.0191	0.0182	0.0064	0.0036	0.0194	0.0165	0.1219	0.0249	0.1224	0.0475	0.002
13	rs1929354	97607688	0.74	2.00987568010288	0.97	0.604552021827049	0.835460841227551	0.0152501814833402	0.0048	0.0043	0.0815	0.0166	0.0446	0.0244	0.025	0.0303	0.0023	0.0417	0.039	0.1259	0.0026	0.0358	0.1136	0.0189	0.0181	0.0065	0.0035	0.0195	0.0165	0.1223	0.0248	0.1227	0.0476	0.0019
13	rs56171221	97609669	0.74	2.00987568010288	0.97	0.604552021827049	0.867807453974535	0.0147307662903127	0.0048	0.0043	0.0815	0.0166	0.0445	0.0244	0.025	0.0303	0.0023	0.0417	0.0389	0.1258	0.0026	0.0358	0.1136	0.0189	0.0181	0.0066	0.0035	0.0195	0.0165	0.1223	0.0248	0.1227	0.0478	0.0019
13	rs75531622	97620441	0.74	2.00987568010288	0.97	0.604552021827049	0.901988229067503	0.0144234210990915	0.0048	0.0043	0.0814	0.0166	0.0445	0.0244	0.025	0.0304	0.0023	0.0417	0.0389	0.1258	0.0026	0.0358	0.1136	0.0189	0.0181	0.0066	0.0035	0.0195	0.0165	0.1223	0.0248	0.1226	0.0478	0.0019
13	rs1854844	97621431	0.74	2.00987568010288	0.96	0.665984986819169	0.903304458336379	0.014389471215518	0.0048	0.0043	0.0814	0.0166	0.0445	0.0244	0.025	0.0304	0.0023	0.0417	0.0389	0.1258	0.0026	0.0358	0.1136	0.0189	0.0181	0.0067	0.0035	0.0195	0.0165	0.1223	0.0248	0.1226	0.0478	0.0019
13	rs61974355	97623048	0.74	2.00987568010288	0.96	0.665984986819169	0.90478617773344	0.014389471215518	0.0048	0.0043	0.0814	0.0166	0.0445	0.0244	0.025	0.0304	0.0023	0.0417	0.0389	0.1258	0.0026	0.0358	0.1136	0.0189	0.0181	0.0067	0.0035	0.0195	0.0165	0.1223	0.0248	0.1226	0.0478	0.0019
13	rs76172125	97626491	0.74	2.00987568010288	0.96	0.665984986819169	0.913119120084172	0.0163881225194082	0.0047	0.0043	0.0812	0.0166	0.0445	0.0245	0.0249	0.0304	0.0023	0.0417	0.0389	0.1258	0.0025	0.0359	0.1137	0.019	0.0181	0.0066	0.0035	0.0196	0.0165	0.1223	0.0248	0.1226	0.0479	0.0019
13	rs12584254	97629747	0.74	2.00987568010288	0.96	0.665984986819169	0.906351318572372	0.019056882455571	0.0047	0.0043	0.0811	0.0167	0.0445	0.0246	0.0249	0.0304	0.0022	0.0417	0.0389	0.1259	0.0025	0.036	0.1138	0.019	0.0181	0.0066	0.0034	0.0196	0.0165	0.1223	0.0249	0.1225	0.048	0.0018
13	rs34387812	97634008	0.74	2.00987568010288	0.96	0.665984986819169	0.914524835301937	0.0189790100433625	0.0047	0.0043	0.0811	0.0166	0.0445	0.0246	0.0249	0.0303	0.0022	0.0418	0.039	0.1259	0.0024	0.036	0.1138	0.019	0.0181	0.0066	0.0034	0.0196	0.0165	0.1222	0.0249	0.1225	0.048	0.0018
13	rs17301222	97638626	0.73	2.14290909371838	0.96	0.665984986819169	0.930797011278925	0.0206874091915595	0.0046	0.0043	0.0811	0.0166	0.0444	0.0246	0.0249	0.0303	0.0022	0.0419	0.0389	0.1259	0.0024	0.036	0.114	0.019	0.018	0.0066	0.0034	0.0196	0.0165	0.1223	0.0249	0.1225	0.048	0.0018
13	rs9584456	97639021	0.73	2.14290909371838	0.96	0.665984986819169	0.93621976075787	0.0207686064913801	0.0046	0.0043	0.0811	0.0166	0.0444	0.0246	0.0249	0.0303	0.0022	0.0419	0.0389	0.1259	0.0024	0.036	0.114	0.019	0.018	0.0066	0.0034	0.0196	0.0165	0.1223	0.0249	0.1226	0.048	0.0018
13	rs9300380	97639827	0.73	2.14290909371838	0.95	0.731303845289611	0.938643362186924	0.0208092628186829	0.0046	0.0043	0.0811	0.0166	0.0444	0.0246	0.0249	0.0303	0.0022	0.0419	0.0389	0.1259	0.0024	0.036	0.114	0.019	0.018	0.0066	0.0034	0.0196	0.0165	0.1223	0.0249	0.1226	0.048	0.0018
13	rs9582093	97641709	0.73	2.14290909371838	0.95	0.731303845289611	0.914524835301937	0.0628063109360394	0.004	0.0042	0.0805	0.0163	0.0437	0.0248	0.0248	0.0302	0.002	0.0427	0.0383	0.126	0.0023	0.0361	0.1162	0.0191	0.0177	0.0066	0.0028	0.0198	0.017	0.1222	0.025	0.1234	0.048	0.0017
13	rs9513199	97645968	0.72	2.28093367111914	0.95	0.731303845289611	1.10501973138593	0.0934420856303372	0.0037	0.0037	0.0819	0.0159	0.0431	0.0252	0.0246	0.0297	0.0019	0.0436	0.0381	0.1268	0.0019	0.0359	0.1167	0.019	0.0176	0.0065	0.0021	0.0198	0.0171	0.1228	0.025	0.1239	0.0473	0.0013
13	rs72633831	97647220	0.72	2.28093367111914	0.95	0.731303845289611	1.10510908390802	0.0946313543247389	0.0037	0.0037	0.082	0.0159	0.0431	0.0252	0.0246	0.0296	0.0018	0.0436	0.0381	0.1268	0.0019	0.0359	0.1167	0.019	0.0176	0.0064	0.002	0.0198	0.0171	0.1228	0.025	0.1238	0.0473	0.0013
13	rs77000640	97649919	0.72	2.28093367111914	0.96	0.665984986819169	1.10278685258912	0.0962262556519893	0.0037	0.0037	0.082	0.0159	0.0431	0.0252	0.0246	0.0296	0.0018	0.0437	0.0381	0.1269	0.0019	0.0359	0.1168	0.019	0.0176	0.0064	0.002	0.0198	0.0171	0.1229	0.025	0.1238	0.0473	0.0013
13	rs9584468	97664072	0.72	2.28093367111914	0.96	0.665984986819169	1.08578712056347	0.140433289847481	0.0036	0.0037	0.0822	0.0159	0.0429	0.0252	0.0245	0.0295	0.0018	0.0438	0.038	0.1272	0.0018	0.036	0.117	0.019	0.0175	0.0063	0.0019	0.0199	0.0172	0.1229	0.0251	0.1238	0.0473	0.0012
13	rs9584469	97664812	0.72	2.28093367111914	0.96	0.665984986819169	1.07630985684877	0.142469961976645	0.0036	0.0036	0.0822	0.0159	0.043	0.0252	0.0245	0.0295	0.0018	0.0438	0.038	0.1272	0.0018	0.036	0.1169	0.019	0.0176	0.0063	0.0019	0.0199	0.0172	0.1229	0.0251	0.1237	0.0473	0.0012
13	rs11620144	97682942	0.72	2.28093367111914	0.96	0.665984986819169	1.09253879248733	0.170481345438242	0.0036	0.0037	0.0824	0.0159	0.043	0.0252	0.0245	0.0296	0.0018	0.044	0.0379	0.1271	0.0019	0.036	0.117	0.019	0.0176	0.0063	0.0019	0.0199	0.0172	0.1229	0.025	0.1236	0.0473	0.0012
13	rs74404065	97683482	0.72	2.28093367111914	0.96	0.665984986819169	1.09253879248733	0.170382409101083	0.0036	0.0037	0.0824	0.0159	0.043	0.0252	0.0245	0.0296	0.0018	0.044	0.0379	0.1271	0.0019	0.036	0.117	0.019	0.0176	0.0063	0.0019	0.0199	0.0172	0.1229	0.025	0.1236	0.0473	0.0012
13	rs117084634	97710941	0.72	2.28093367111914	0.96	0.665984986819169	1.05131715101452	0.157404973625127	0.0036	0.0037	0.0822	0.0159	0.0431	0.0252	0.0245	0.0296	0.0018	0.0441	0.038	0.127	0.0019	0.0359	0.117	0.0191	0.0176	0.0063	0.0019	0.0198	0.0172	0.1229	0.025	0.1235	0.0473	0.0012
13	rs78816044	97715542	0.72	2.28093367111914	0.96	0.665984986819169	1.02838399685758	0.167030541089163	0.0036	0.0036	0.0821	0.016	0.0431	0.0252	0.0245	0.0295	0.0018	0.0441	0.038	0.1269	0.0019	0.0359	0.117	0.0191	0.0176	0.0063	0.0019	0.0198	0.0172	0.1229	0.025	0.1234	0.0473	0.0012
13	rs9584486	97719995	0.72	2.28093367111914	0.94	0.800578923638966	1.03185873049802	0.164971953040269	0.0036	0.0036	0.0821	0.016	0.0432	0.0252	0.0245	0.0295	0.0018	0.0441	0.038	0.1269	0.002	0.0359	0.117	0.0191	0.0176	0.0063	0.0019	0.0198	0.0172	0.1229	0.025	0.1235	0.0473	0.0012
13	rs75837547	97727971	0.72	2.28093367111914	0.94	0.800578923638966	1.02630143772296	0.167325355761011	0.0037	0.0036	0.0821	0.0161	0.0432	0.0253	0.0245	0.0295	0.0018	0.0442	0.0379	0.1267	0.002	0.0359	0.117	0.0191	0.0176	0.0063	0.0019	0.0198	0.0172	0.1228	0.025	0.1235	0.0473	0.0012
13	rs117173656	97729358	0.72	2.28093367111914	0.94	0.800578923638966	0.999127196469116	0.163799650787437	0.0037	0.0036	0.0821	0.0161	0.0432	0.0252	0.0245	0.0295	0.0018	0.0442	0.0379	0.1267	0.002	0.0359	0.117	0.0191	0.0176	0.0063	0.0019	0.0198	0.0172	0.1228	0.025	0.1235	0.0473	0.0012
13	rs12427743	97731172	0.72	2.28093367111914	0.94	0.800578923638966	0.99432737851715	0.164092450458626	0.0037	0.0036	0.0821	0.0161	0.0433	0.0252	0.0245	0.0295	0.0018	0.0442	0.0379	0.1267	0.002	0.0359	0.1169	0.0191	0.0176	0.0063	0.0019	0.0198	0.0172	0.1227	0.025	0.1235	0.0472	0.0012
13	rs17268818	97746103	0.72	2.28093367111914	0.94	0.800578923638966	1.02708219677552	0.151480743441866	0.0037	0.0036	0.0821	0.0161	0.0433	0.0252	0.0245	0.0295	0.0018	0.0443	0.0379	0.1268	0.0021	0.0359	0.1169	0.0191	0.0176	0.0063	0.0018	0.0198	0.0172	0.1228	0.0247	0.1237	0.0472	0.0012
13	rs17268832	97769672	0.72	2.28093367111914	0.93	0.873875650440679	0.770739981077493	0.118927376045535	0.0038	0.0036	0.0818	0.0163	0.0431	0.025	0.0237	0.0292	0.002	0.0449	0.0383	0.1261	0.003	0.0363	0.1162	0.0197	0.0178	0.0064	0.002	0.0199	0.0171	0.1231	0.0245	0.1232	0.0467	0.0012
13	rs965646	97773935	0.72	2.28093367111914	0.93	0.873875650440679	0.747671858598427	0.110789343161344	0.0039	0.0036	0.0817	0.0163	0.0432	0.0249	0.0236	0.0291	0.002	0.0451	0.0384	0.1259	0.0031	0.0364	0.116	0.0198	0.0178	0.0065	0.0021	0.0199	0.0171	0.1231	0.0245	0.1231	0.0466	0.0012
13	rs114283941	97784563	0.72	2.28093367111914	0.93	0.873875650440679	0.740101192961669	0.119535640826982	0.0039	0.0036	0.0817	0.0163	0.0432	0.0249	0.0235	0.0291	0.002	0.0453	0.0384	0.1258	0.0032	0.0365	0.1159	0.0199	0.0178	0.0065	0.0021	0.0199	0.0171	0.1232	0.0245	0.1229	0.0466	0.0012
13	rs17190105	97815414	0.72	2.28093367111914	0.93	0.873875650440679	0.698115186204444	0.1250623182738	0.004	0.0038	0.0818	0.0163	0.0435	0.0246	0.0229	0.0289	0.002	0.0461	0.0389	0.1251	0.0032	0.0372	0.1151	0.02	0.0177	0.0066	0.0021	0.0201	0.017	0.123	0.0247	0.1222	0.047	0.0012
13	rs4456365	97818514	0.72	2.28093367111914	0.93	0.873875650440679	0.70268548555137	0.145077461714473	0.004	0.0038	0.0818	0.0163	0.0435	0.0246	0.0229	0.029	0.002	0.0462	0.0389	0.125	0.0032	0.0372	0.1151	0.02	0.0177	0.0066	0.0021	0.0201	0.017	0.123	0.0247	0.1222	0.0469	0.0012
13	rs117903694	97850861	0.72	2.28093367111914	0.93	0.873875650440679	0.626891132736799	0.143027266924976	0.004	0.004	0.0818	0.0164	0.0434	0.0244	0.0225	0.0287	0.0021	0.0468	0.0393	0.125	0.0032	0.0375	0.1147	0.0202	0.0178	0.0066	0.0021	0.02	0.0168	0.1227	0.025	0.1217	0.047	0.0012
13	rs35813904	97851109	0.72	2.28093367111914	0.93	0.873875650440679	0.626961248647291	0.143864704229417	0.004	0.004	0.0818	0.0164	0.0434	0.0244	0.0225	0.0287	0.0021	0.0468	0.0393	0.125	0.0032	0.0375	0.1147	0.0202	0.0178	0.0066	0.0021	0.02	0.0168	0.1227	0.025	0.1217	0.047	0.0012
13	rs116875535	97856011	0.72	2.28093367111914	0.93	0.873875650440679	0.622271418843236	0.1634095378146	0.004	0.004	0.0818	0.0164	0.0434	0.0244	0.0224	0.0287	0.0021	0.0468	0.0393	0.1251	0.0032	0.0375	0.1147	0.0202	0.0178	0.0066	0.0021	0.02	0.0168	0.1227	0.0251	0.1217	0.047	0.0012
13	rs78307292	97858713	0.72	2.28093367111914	0.93	0.873875650440679	0.622131671788662	0.167030541089163	0.004	0.004	0.0818	0.0164	0.0434	0.0244	0.0224	0.0287	0.0021	0.0468	0.0393	0.1251	0.0032	0.0376	0.1146	0.0202	0.0178	0.0066	0.0021	0.02	0.0168	0.1226	0.025	0.1218	0.047	0.0012
13	rs9554387	97862557	0.72	2.28093367111914	0.93	0.873875650440679	0.626961248647291	0.205031027814134	0.004	0.0041	0.0818	0.0164	0.0435	0.0244	0.0224	0.0287	0.0021	0.0468	0.0394	0.1251	0.0032	0.0376	0.1146	0.0202	0.0178	0.0066	0.0021	0.02	0.0168	0.1227	0.0249	0.1218	0.047	0.0012
13	rs7329695	97865063	0.72	2.28093367111914	0.93	0.873875650440679	0.603329351585387	0.15433717567609	0.004	0.0041	0.0818	0.0164	0.0436	0.0244	0.0224	0.0286	0.0021	0.0468	0.0394	0.125	0.0032	0.0376	0.1146	0.0202	0.0179	0.0066	0.0021	0.02	0.0167	0.1228	0.0249	0.1218	0.047	0.0013
13	rs72637439	97867379	0.72	2.28093367111914	0.94	0.800578923638966	0.596458412144193	0.160978777219812	0.004	0.0041	0.0818	0.0165	0.0437	0.0244	0.0223	0.0286	0.0021	0.0467	0.0394	0.1249	0.0032	0.0377	0.1145	0.0202	0.0179	0.0066	0.0021	0.0199	0.0167	0.1228	0.0249	0.1217	0.047	0.0012
13	rs72637441	97870762	0.72	2.28093367111914	0.94	0.800578923638966	0.593856996298122	0.161075760449301	0.004	0.0041	0.0818	0.0165	0.0437	0.0244	0.0223	0.0286	0.0021	0.0468	0.0395	0.1249	0.0032	0.0377	0.1145	0.0202	0.0179	0.0066	0.0021	0.0199	0.0167	0.1228	0.0249	0.1216	0.047	0.0012
13	rs9516877	97883141	0.72	2.28093367111914	0.94	0.800578923638966	0.578899860472371	0.210641341207659	0.0041	0.0042	0.0815	0.0168	0.0443	0.0247	0.0222	0.0284	0.0021	0.0471	0.0396	0.1245	0.0032	0.0382	0.1142	0.0205	0.0181	0.0066	0.0023	0.0199	0.0164	0.1233	0.0251	0.1201	0.0466	0.0012
13	rs28621077	97885144	0.72	2.28093367111914	0.94	0.800578923638966	0.57518830587306	0.212878157496688	0.0041	0.0043	0.0815	0.0167	0.0443	0.0246	0.0222	0.0284	0.0021	0.0472	0.0396	0.1245	0.0032	0.0382	0.1142	0.0205	0.0181	0.0066	0.0023	0.0199	0.0164	0.1234	0.0251	0.1201	0.0465	0.0012
13	rs7991817	97895181	0.72	2.28093367111914	0.94	0.800578923638966	0.571084876346297	0.19375665675354	0.004	0.0043	0.0815	0.0168	0.0443	0.0245	0.0221	0.0285	0.002	0.0474	0.0398	0.1242	0.0032	0.0382	0.1143	0.0204	0.0181	0.0066	0.0022	0.0199	0.0164	0.124	0.0252	0.1197	0.0463	0.0012
13	rs117119983	97907361	0.72	2.28093367111914	0.94	0.800578923638966	0.550708106287664	0.196555111932767	0.0041	0.0043	0.0816	0.0167	0.0444	0.0244	0.0218	0.0284	0.002	0.0477	0.04	0.1242	0.0035	0.0382	0.114	0.0204	0.018	0.0066	0.0022	0.0198	0.0164	0.1244	0.0255	0.1195	0.0461	0.0012
13	rs7333560	97907994	0.72	2.28093367111914	0.94	0.800578923638966	0.550906190982817	0.209154484200556	0.0041	0.0043	0.0816	0.0167	0.0444	0.0244	0.0217	0.0283	0.002	0.0478	0.04	0.1241	0.0035	0.0383	0.1139	0.0204	0.018	0.0066	0.0022	0.0197	0.0164	0.1244	0.0254	0.1195	0.0462	0.0012
13	rs117613188	97909862	0.72	2.28093367111914	0.94	0.800578923638966	0.544715487511593	0.196659018326756	0.0041	0.0043	0.0816	0.0167	0.0443	0.0244	0.0216	0.0283	0.0019	0.0479	0.04	0.1242	0.0035	0.0383	0.1138	0.0205	0.018	0.0066	0.0022	0.0197	0.0165	0.1245	0.0255	0.1194	0.0461	0.0012
13	rs6491345	97915358	0.71	2.4239758583445	0.94	0.800578923638966	0.533083212296874	0.190354815795888	0.0042	0.0043	0.0816	0.0167	0.0441	0.0242	0.021	0.028	0.0018	0.0482	0.0403	0.1242	0.0036	0.0384	0.1138	0.0207	0.018	0.0066	0.0021	0.0195	0.0165	0.1255	0.026	0.1191	0.0457	0.0012
13	rs117460529	97921585	0.71	2.4239758583445	0.94	0.800578923638966	0.531004626086381	0.18118205421371	0.0042	0.0041	0.0816	0.0165	0.0442	0.0235	0.02	0.0278	0.0017	0.0493	0.0403	0.1246	0.0035	0.0382	0.1138	0.0211	0.0179	0.0065	0.0021	0.0193	0.0165	0.1267	0.0263	0.1182	0.0458	0.0011
13	rs1999088	97927604	0.71	2.4239758583445	0.94	0.800578923638966	0.545306786687456	0.179668409768573	0.0042	0.0041	0.0816	0.0165	0.0442	0.0233	0.0198	0.0277	0.0016	0.0497	0.0403	0.1248	0.0035	0.0381	0.1138	0.0212	0.0179	0.0065	0.0021	0.0193	0.0165	0.127	0.0265	0.1179	0.0458	0.0011
13	rs6491347	97930890	0.71	2.4239758583445	0.94	0.800578923638966	0.565790996988054	0.194687968510382	0.0042	0.004	0.0816	0.0165	0.0442	0.0233	0.0197	0.0278	0.0016	0.0498	0.0404	0.1249	0.0035	0.0382	0.1139	0.0212	0.0179	0.0065	0.0021	0.0193	0.0165	0.127	0.0265	0.1174	0.0459	0.0011
13	rs117281068	97933639	0.71	2.4239758583445	0.94	0.800578923638966	0.564454432665457	0.20798869413567	0.0043	0.004	0.0816	0.0165	0.0443	0.0233	0.0197	0.0278	0.0016	0.0498	0.0404	0.1249	0.0035	0.0382	0.1139	0.0213	0.0179	0.0065	0.0021	0.0193	0.0165	0.1272	0.0265	0.1173	0.0458	0.0011
13	rs9516889	97935379	0.71	2.4239758583445	0.95	0.731303845289611	0.569407105834008	0.243762834060844	0.0043	0.004	0.0816	0.0164	0.0443	0.0233	0.0196	0.0277	0.0015	0.0498	0.0404	0.1248	0.0035	0.0382	0.114	0.0213	0.018	0.0065	0.0021	0.0193	0.0165	0.1273	0.0265	0.1172	0.0458	0.0011
13	rs9513226	97938717	0.71	2.4239758583445	0.95	0.731303845289611	0.599614529129188	0.305866931429557	0.0042	0.004	0.0818	0.0164	0.0444	0.0232	0.0195	0.0276	0.0014	0.0499	0.0406	0.1248	0.0035	0.0381	0.114	0.0214	0.0181	0.0064	0.0021	0.0193	0.0164	0.1275	0.0265	0.1173	0.0458	0.001
13	rs78763093	97952472	0.71	2.4239758583445	0.95	0.731303845289611	0.477523341538359	0.267184636499526	0.0039	0.0039	0.0821	0.0164	0.0447	0.0225	0.0191	0.0275	0.0014	0.0499	0.0407	0.1247	0.0035	0.038	0.1152	0.0216	0.0184	0.006	0.0021	0.0193	0.0163	0.1276	0.0266	0.1171	0.0459	0.001
13	rs1974086	97956754	0.71	2.4239758583445	0.96	0.665984986819169	0.482779489537365	0.320924657666739	0.0039	0.0039	0.0821	0.0163	0.0448	0.0222	0.019	0.0274	0.0014	0.05	0.0409	0.1247	0.0035	0.038	0.1156	0.0217	0.0186	0.0059	0.0021	0.0192	0.0163	0.1276	0.0266	0.1169	0.0459	0.001
13	rs1316549	97966268	0.71	2.4239758583445	0.95	0.731303845289611	0.505729037463347	0.319954560854514	0.0038	0.0038	0.0824	0.0163	0.0449	0.0222	0.0186	0.0273	0.0013	0.05	0.041	0.1253	0.0032	0.0378	0.1164	0.0219	0.0188	0.0059	0.0019	0.0191	0.0162	0.1276	0.0263	0.1167	0.0459	9e-04
13	rs16954019	97970886	0.72	2.28093367111914	0.94	0.800578923638966	0.519577151220777	0.340258982476078	0.0037	0.0038	0.0819	0.0164	0.045	0.0222	0.0187	0.0273	0.0013	0.0501	0.0411	0.1255	0.0031	0.0377	0.1168	0.022	0.0193	0.0059	0.0018	0.0188	0.0161	0.1275	0.0262	0.1162	0.0462	9e-04
13	rs9584547	97971997	0.72	2.28093367111914	0.92	0.951254862179695	0.529966777590136	0.344090821582801	0.0037	0.0038	0.0818	0.0165	0.045	0.0222	0.0186	0.0273	0.0013	0.0501	0.0411	0.1255	0.0031	0.0377	0.1169	0.022	0.0193	0.0059	0.0018	0.0188	0.016	0.1275	0.0262	0.1161	0.0463	9e-04
13	rs76327014	97978175	0.72	2.28093367111914	0.92	0.951254862179695	0.516498581603211	0.316928604656389	0.0037	0.0038	0.0819	0.0165	0.045	0.0222	0.0186	0.0273	0.0013	0.0502	0.0411	0.1255	0.0031	0.0376	0.117	0.022	0.0194	0.0059	0.0017	0.0188	0.016	0.1274	0.0262	0.1161	0.0463	9e-04
13	rs117859237	97985769	0.72	2.28093367111914	0.92	0.951254862179695	0.522020536279546	0.338039752138928	0.0037	0.0037	0.0821	0.0165	0.045	0.0222	0.0186	0.0273	0.0012	0.0503	0.0412	0.1256	0.0031	0.0375	0.1171	0.022	0.0194	0.0059	0.0017	0.0187	0.0159	0.1273	0.0262	0.116	0.0462	9e-04
13	rs9554391	97993412	0.72	2.28093367111914	0.92	0.951254862179695	0.527376373808218	0.351791456721756	0.0037	0.0037	0.0822	0.0165	0.0449	0.0221	0.0186	0.0273	0.0012	0.0503	0.0412	0.1257	0.003	0.0375	0.1172	0.022	0.0195	0.0059	0.0017	0.0187	0.0159	0.1272	0.0261	0.1161	0.0462	9e-04
13	rs77941758	97998071	0.72	2.28093367111914	0.92	0.951254862179695	0.527570444981942	0.337177856360444	0.0036	0.0037	0.0823	0.0165	0.0449	0.0221	0.0186	0.0273	0.0012	0.0504	0.0411	0.1256	0.003	0.0375	0.1172	0.022	0.0195	0.0058	0.0017	0.0187	0.0159	0.1272	0.0261	0.1161	0.0462	9e-04
13	rs7318956	98013093	0.72	2.28093367111914	0.92	0.951254862179695	0.518806690895056	0.315117118608855	0.0037	0.0037	0.0825	0.0166	0.0448	0.0221	0.0187	0.0273	0.0012	0.0506	0.041	0.1256	0.003	0.0374	0.1174	0.0221	0.0196	0.0058	0.0016	0.0186	0.0158	0.1271	0.0261	0.116	0.0462	9e-04
13	rs9556711	98016416	0.72	2.28093367111914	0.92	0.951254862179695	0.519962585745794	0.328105716531779	0.0038	0.0037	0.0826	0.0166	0.0448	0.0221	0.0187	0.0273	0.0012	0.0506	0.0409	0.1256	0.003	0.0373	0.1173	0.0221	0.0196	0.0058	0.0016	0.0187	0.0158	0.1272	0.0261	0.1159	0.0462	9e-04
13	rs11843522	98028018	0.72	2.28093367111914	0.92	0.951254862179695	0.537578255882561	0.307063607039334	0.0038	0.0038	0.0827	0.0167	0.0446	0.022	0.0187	0.0273	0.0012	0.0509	0.0411	0.1254	0.0029	0.0374	0.1176	0.022	0.0197	0.0058	0.0016	0.0186	0.0157	0.127	0.0261	0.1157	0.0461	9e-04
13	rs9516920	98035692	0.72	2.28093367111914	0.91	1.03277310349222	0.630190455605096	0.28820422044287	0.0038	0.0039	0.0831	0.0168	0.0444	0.022	0.0187	0.0273	0.0012	0.0516	0.0414	0.1248	0.0029	0.0375	0.1173	0.022	0.0197	0.006	0.0014	0.0186	0.0154	0.1268	0.0261	0.1156	0.046	9e-04
13	rs4771271	98036911	0.72	2.28093367111914	0.91	1.03277310349222	0.643892503535418	0.281065738439562	0.0038	0.0039	0.0831	0.0168	0.0444	0.022	0.0187	0.0273	0.0012	0.0517	0.0414	0.1248	0.0029	0.0375	0.1173	0.022	0.0197	0.006	0.0014	0.0186	0.0154	0.1268	0.0261	0.1156	0.046	9e-04
13	rs10459305	98038846	0.72	2.28093367111914	0.91	1.03277310349222	0.651364448499781	0.280832618230808	0.0039	0.0039	0.0832	0.0168	0.0444	0.0221	0.0187	0.0273	0.0012	0.0517	0.0414	0.1247	0.0029	0.0375	0.1172	0.022	0.0197	0.006	0.0014	0.0185	0.0154	0.1267	0.0261	0.1156	0.046	9e-04
13	rs79914173	98047241	0.72	2.28093367111914	0.91	1.03277310349222	0.680549472544951	0.299904604025761	0.0039	0.0039	0.0832	0.0167	0.0444	0.022	0.0187	0.0274	0.0012	0.0519	0.0414	0.1246	0.0029	0.0376	0.1171	0.0219	0.0197	0.006	0.0014	0.0185	0.0153	0.1267	0.0262	0.1155	0.046	0.001
13	rs1360014	98049567	0.72	2.28093367111914	0.91	1.03277310349222	0.711643168966806	0.33557888955873	0.0039	0.0039	0.0832	0.0167	0.0443	0.022	0.0187	0.0274	0.0012	0.052	0.0415	0.1246	0.0029	0.0376	0.1171	0.022	0.0197	0.006	0.0013	0.0185	0.0153	0.1267	0.0262	0.1155	0.046	0.001
13	rs79421325	98053110	0.72	2.28093367111914	0.91	1.03277310349222	0.717220751893461	0.310902321078217	0.0039	0.0039	0.0832	0.0167	0.0443	0.022	0.0187	0.0274	0.0013	0.0521	0.0415	0.1243	0.0029	0.0376	0.1171	0.022	0.0197	0.006	0.0013	0.0185	0.0153	0.1267	0.0262	0.1154	0.0461	0.001
13	rs9556714	98053846	0.72	2.28093367111914	0.91	1.03277310349222	0.719307999717462	0.305866931429557	0.0039	0.0039	0.0832	0.0167	0.0443	0.022	0.0187	0.0274	0.0013	0.0521	0.0415	0.1243	0.0029	0.0376	0.1171	0.022	0.0197	0.006	0.0013	0.0185	0.0153	0.1267	0.0263	0.1153	0.0461	0.001
13	rs9556715	98057841	0.72	2.28093367111914	0.91	1.03277310349222	0.734294896215725	0.311262928174853	0.004	0.0039	0.0834	0.0166	0.0443	0.0221	0.0187	0.0275	0.0013	0.0522	0.0416	0.1241	0.0029	0.0376	0.1168	0.022	0.0199	0.0061	0.0013	0.0184	0.0152	0.1265	0.0264	0.1152	0.046	0.0011
13	rs55795450	98059087	0.72	2.28093367111914	0.91	1.03277310349222	0.733090922680293	0.295278565456403	0.004	0.004	0.0834	0.0166	0.0443	0.0221	0.0187	0.0275	0.0013	0.0522	0.0416	0.124	0.0029	0.0376	0.1168	0.022	0.0199	0.0061	0.0013	0.0184	0.0152	0.1265	0.0264	0.1153	0.046	0.0011
13	rs16954085	98064774	0.72	2.28093367111914	0.91	1.03277310349222	0.746685757631044	0.295988851062191	0.004	0.0041	0.0835	0.0165	0.0444	0.0221	0.0187	0.0275	0.0013	0.0523	0.0416	0.1238	0.0029	0.0376	0.1167	0.022	0.0199	0.0062	0.0013	0.0183	0.0151	0.1265	0.0264	0.1153	0.046	0.0011
13	rs9584573	98065062	0.72	2.28093367111914	0.9	1.11848291839441	0.746685757631044	0.294687054769864	0.004	0.0041	0.0835	0.0165	0.0444	0.0221	0.0187	0.0275	0.0013	0.0523	0.0416	0.1238	0.0029	0.0376	0.1167	0.022	0.0199	0.0062	0.0013	0.0183	0.0151	0.1265	0.0264	0.1153	0.046	0.0011
13	rs117651341	98067134	0.72	2.28093367111914	0.9	1.11848291839441	0.743655187261274	0.27908610919341	0.004	0.0041	0.0835	0.0165	0.0444	0.022	0.0187	0.0275	0.0013	0.0523	0.0416	0.1238	0.0029	0.0376	0.1167	0.022	0.0199	0.0062	0.0013	0.0183	0.0151	0.1265	0.0264	0.1153	0.046	0.0011
13	rs79243184	98070273	0.72	2.28093367111914	0.9	1.11848291839441	0.743579492408311	0.271556793075828	0.004	0.0041	0.0834	0.0165	0.0445	0.022	0.0187	0.0274	0.0013	0.0524	0.0416	0.1235	0.003	0.0376	0.1167	0.0221	0.02	0.0062	0.0014	0.0182	0.015	0.1264	0.0265	0.1155	0.0461	0.0012
13	rs10161693	98074367	0.72	2.28093367111914	0.9	1.11848291839441	0.757411625363805	0.273173119035646	0.004	0.0042	0.0834	0.0163	0.0446	0.0219	0.0186	0.0272	0.0014	0.0526	0.0416	0.123	0.003	0.0376	0.1166	0.0221	0.0201	0.0062	0.0015	0.0179	0.0149	0.1263	0.0266	0.1158	0.0463	0.0012
13	rs12865314	98077790	0.72	2.28093367111914	0.9	1.11848291839441	0.781073376973133	0.307662468003358	0.004	0.0042	0.0835	0.0162	0.0447	0.0218	0.0186	0.0271	0.0013	0.0528	0.0416	0.1228	0.003	0.0376	0.1165	0.0221	0.0202	0.0062	0.0015	0.0178	0.0148	0.1263	0.0267	0.1159	0.0464	0.0012
13	rs117191584	98077896	0.72	2.28093367111914	0.9	1.11848291839441	0.781614825683127	0.302881368181338	0.004	0.0043	0.0835	0.0162	0.0448	0.0218	0.0186	0.0271	0.0013	0.0528	0.0415	0.1228	0.003	0.0376	0.1165	0.0221	0.0202	0.0062	0.0015	0.0178	0.0148	0.1263	0.0267	0.1159	0.0464	0.0012
13	rs118092056	98094964	0.72	2.28093367111914	0.9	1.11848291839441	0.819050299142749	0.297410966297307	0.004	0.0043	0.0836	0.0161	0.0448	0.0217	0.0185	0.027	0.0013	0.0531	0.0415	0.1219	0.0031	0.0376	0.1163	0.0221	0.0203	0.0062	0.0015	0.0178	0.0148	0.1266	0.0267	0.1158	0.047	0.0013
13	rs117280491	98099764	0.72	2.28093367111914	0.9	1.11848291839441	0.824742487966197	0.291852805246618	0.004	0.0043	0.0836	0.0161	0.0448	0.0217	0.0185	0.027	0.0013	0.0531	0.0415	0.1219	0.0031	0.0376	0.1163	0.0221	0.0203	0.0062	0.0015	0.0178	0.0148	0.1267	0.0267	0.1158	0.047	0.0013
13	rs77669095	98116353	0.72	2.28093367111914	0.9	1.11848291839441	0.822605934949144	0.288439191833232	0.004	0.0043	0.0836	0.0161	0.0448	0.0217	0.0184	0.027	0.0013	0.0532	0.0415	0.1217	0.0031	0.0375	0.1163	0.022	0.0203	0.0062	0.0015	0.0178	0.0148	0.1268	0.0267	0.1158	0.0472	0.0013
13	rs9516939	98122691	0.72	2.28093367111914	0.9	1.11848291839441	0.82545520036286	0.29836018411788	0.004	0.0043	0.0837	0.0161	0.0449	0.0217	0.0184	0.0269	0.0013	0.0532	0.0415	0.1215	0.0031	0.0375	0.1162	0.022	0.0203	0.0062	0.0015	0.0179	0.0148	0.1268	0.0267	0.1157	0.0473	0.0013
13	rs61972804	98136018	0.72	2.28093367111914	0.9	1.11848291839441	0.829737013155119	0.292914676860687	0.004	0.0043	0.0837	0.0161	0.0449	0.0216	0.0184	0.0269	0.0013	0.0533	0.0415	0.1212	0.0031	0.0376	0.1161	0.022	0.0203	0.0061	0.0016	0.0179	0.0148	0.127	0.0268	0.1157	0.0476	0.0013
13	rs11842356	98146593	0.72	2.28093367111914	0.9	1.11848291839441	0.835699699161065	0.298953907724961	0.004	0.0043	0.0837	0.016	0.045	0.0216	0.0184	0.027	0.0013	0.0534	0.0415	0.1209	0.0031	0.0376	0.1161	0.022	0.0203	0.0061	0.0016	0.0179	0.0149	0.127	0.0268	0.1157	0.0477	0.0014
13	rs74536732	98148311	0.72	2.28093367111914	0.9	1.11848291839441	0.834744442536338	0.296462660939529	0.004	0.0043	0.0837	0.016	0.045	0.0216	0.0184	0.027	0.0013	0.0534	0.0415	0.1209	0.0031	0.0376	0.1161	0.022	0.0203	0.0061	0.0016	0.0179	0.0149	0.127	0.0268	0.1157	0.0477	0.0014
13	rs74463884	98149202	0.72	2.28093367111914	0.9	1.11848291839441	0.833710108286518	0.285037823137226	0.004	0.0043	0.0837	0.016	0.045	0.0216	0.0184	0.027	0.0013	0.0534	0.0415	0.1209	0.0031	0.0376	0.1161	0.022	0.0203	0.0061	0.0016	0.0179	0.0149	0.127	0.0268	0.1156	0.0477	0.0014
13	rs79116187	98151554	0.72	2.28093367111914	0.9	1.11848291839441	0.8321198958301	0.287147570753528	0.004	0.0043	0.0837	0.016	0.045	0.0215	0.0184	0.0269	0.0013	0.0534	0.0415	0.1208	0.0032	0.0376	0.1161	0.022	0.0203	0.0061	0.0016	0.0178	0.0149	0.127	0.0268	0.1157	0.0477	0.0014
13	rs111863687	98153481	0.72	2.28093367111914	0.91	1.03277310349222	0.830610397220674	0.292914676860687	0.004	0.0043	0.0837	0.016	0.045	0.0215	0.0184	0.0269	0.0013	0.0534	0.0415	0.1208	0.0032	0.0376	0.1161	0.022	0.0203	0.0061	0.0016	0.0178	0.0149	0.127	0.0268	0.1157	0.0477	0.0014
13	rs74106251	98184235	0.73	2.14290909371838	0.92	0.951254862179695	0.712311458199186	0.253298491117694	0.0041	0.0045	0.0838	0.016	0.0453	0.021	0.0183	0.0269	0.0013	0.0531	0.0415	0.1201	0.0035	0.0378	0.116	0.0223	0.0205	0.0061	0.0018	0.0175	0.015	0.1268	0.0272	0.1154	0.0477	0.0015
13	rs349117	98193879	0.73	2.14290909371838	0.92	0.951254862179695	0.699219684201343	0.242871364984667	0.0041	0.0045	0.0838	0.016	0.0453	0.021	0.0183	0.0269	0.0013	0.053	0.0415	0.1199	0.0035	0.0378	0.116	0.0223	0.0206	0.0061	0.0018	0.0175	0.015	0.1267	0.0272	0.1153	0.0477	0.0015
13	rs9513252	98195113	0.73	2.14290909371838	0.92	0.951254862179695	0.699293345094982	0.261807608332423	0.0041	0.0045	0.0839	0.016	0.0453	0.021	0.0183	0.027	0.0013	0.053	0.0415	0.1198	0.0035	0.0378	0.1159	0.0224	0.0207	0.0061	0.0019	0.0175	0.015	0.1266	0.0273	0.1153	0.0477	0.0016
13	rs7338682	98216613	0.73	2.14290909371838	0.92	0.951254862179695	0.645810121486234	0.222443922311406	0.0042	0.0046	0.0839	0.016	0.0454	0.021	0.0183	0.027	0.0014	0.0529	0.0415	0.1194	0.0036	0.0379	0.1157	0.0225	0.0209	0.006	0.0019	0.0176	0.0151	0.1264	0.0274	0.115	0.0476	0.0016
13	rs9556740	98218660	0.73	2.14290909371838	0.92	0.951254862179695	0.649296857379905	0.226025617523983	0.0042	0.0046	0.0839	0.016	0.0454	0.021	0.0183	0.027	0.0014	0.0529	0.0415	0.1193	0.0037	0.0379	0.1157	0.0225	0.0209	0.006	0.0019	0.0176	0.0151	0.1264	0.0274	0.115	0.0476	0.0016
13	rs28667337	98218984	0.73	2.14290909371838	0.92	0.951254862179695	0.64325387360166	0.227768889453881	0.0042	0.0046	0.0839	0.016	0.0454	0.021	0.0183	0.027	0.0013	0.0529	0.0415	0.1193	0.0036	0.0379	0.1157	0.0225	0.0209	0.006	0.0019	0.0176	0.0151	0.1265	0.0273	0.115	0.0476	0.0016
13	rs12870589	98225221	0.73	2.14290909371838	0.92	0.951254862179695	0.665848795375793	0.21759003357919	0.0042	0.0046	0.0838	0.0162	0.0454	0.021	0.0183	0.027	0.0015	0.0529	0.0415	0.1191	0.0037	0.0379	0.1155	0.0225	0.0209	0.0061	0.002	0.0177	0.0152	0.1264	0.0273	0.1149	0.0477	0.0017
13	rs1854227	98238436	0.73	2.14290909371838	0.92	0.951254862179695	0.654936257455025	0.204188576914804	0.0042	0.0047	0.0837	0.0161	0.0454	0.021	0.0183	0.027	0.0015	0.0529	0.0415	0.1191	0.0037	0.0379	0.1153	0.0227	0.0209	0.0061	0.002	0.0177	0.0152	0.1264	0.0274	0.1146	0.0477	0.0018
13	rs7984072	98244313	0.73	2.14290909371838	0.92	0.951254862179695	0.65858861267377	0.199471469495925	0.0042	0.0047	0.0837	0.0161	0.0453	0.021	0.0183	0.027	0.0015	0.053	0.0415	0.1191	0.0038	0.0379	0.1153	0.0226	0.0209	0.0061	0.002	0.0177	0.0152	0.1264	0.0274	0.1146	0.0477	0.0018
13	rs9582151	98269568	0.73	2.14290909371838	0.91	1.03277310349222	0.352086285660613	0.111889973197969	0.0048	0.0051	0.0827	0.0167	0.0458	0.0212	0.0189	0.0281	0.0022	0.0522	0.0412	0.1175	0.0033	0.0386	0.1133	0.0236	0.0215	0.0059	0.0024	0.0185	0.0157	0.125	0.0285	0.1119	0.0476	0.0024
13	rs72648422	98271469	0.73	2.14290909371838	0.91	1.03277310349222	0.349074745493067	0.115045199489055	0.0048	0.0051	0.0827	0.0167	0.0458	0.0212	0.0189	0.0281	0.0022	0.0522	0.0412	0.1174	0.0033	0.0386	0.1133	0.0236	0.0216	0.0059	0.0024	0.0185	0.0157	0.1249	0.0285	0.1118	0.0476	0.0024
13	rs76099110	98272071	0.73	2.14290909371838	0.91	1.03277310349222	0.346601588550314	0.115559999216445	0.0048	0.0051	0.0827	0.0167	0.0458	0.0212	0.019	0.0281	0.0022	0.0522	0.0412	0.1174	0.0033	0.0386	0.1133	0.0236	0.0216	0.0059	0.0024	0.0185	0.0158	0.1249	0.0285	0.1119	0.0476	0.0024
13	rs72648425	98273842	0.73	2.14290909371838	0.91	1.03277310349222	0.341213486063929	0.107429017812286	0.0048	0.0051	0.0827	0.0167	0.0458	0.0213	0.019	0.0281	0.0022	0.0522	0.0411	0.1173	0.0034	0.0385	0.1134	0.0236	0.0216	0.0059	0.0024	0.0185	0.016	0.1248	0.0284	0.1118	0.0475	0.0025
13	rs9513260	98281637	0.73	2.14290909371838	0.92	0.951254862179695	0.328266669035967	0.0961462615445758	0.0049	0.0051	0.0827	0.0167	0.0458	0.0213	0.019	0.028	0.0022	0.052	0.041	0.1174	0.0035	0.0385	0.1132	0.0236	0.0216	0.0059	0.0024	0.0185	0.0161	0.1247	0.0284	0.1116	0.0475	0.0026
13	rs34971844	98281745	0.73	2.14290909371838	0.93	0.873875650440679	0.327858310116546	0.0928102413638975	0.0049	0.0051	0.0827	0.0167	0.0458	0.0213	0.019	0.028	0.0022	0.052	0.041	0.1174	0.0035	0.0385	0.1132	0.0236	0.0216	0.0059	0.0024	0.0185	0.0161	0.1247	0.0284	0.1116	0.0475	0.0026
13	rs927965	98283398	0.73	2.14290909371838	0.94	0.800578923638966	0.326787631055867	0.085590828665106	0.0049	0.0051	0.0826	0.0167	0.0458	0.0214	0.019	0.028	0.0023	0.052	0.041	0.1174	0.0035	0.0385	0.1132	0.0236	0.0217	0.0059	0.0024	0.0185	0.0161	0.1246	0.0284	0.1116	0.0475	0.0026
13	rs61972851	98288618	0.73	2.14290909371838	0.94	0.800578923638966	0.326634826271264	0.0753890267327221	0.0049	0.0051	0.0826	0.0167	0.0458	0.0214	0.019	0.0281	0.0023	0.0519	0.041	0.1174	0.0035	0.0384	0.1132	0.0236	0.0217	0.0059	0.0025	0.0185	0.0162	0.1246	0.0284	0.1114	0.0474	0.0027
13	rs74442387	98291966	0.73	2.14290909371838	0.94	0.800578923638966	0.329493338060286	0.0707352835858344	0.0049	0.0051	0.0826	0.0166	0.0458	0.0215	0.019	0.0281	0.0023	0.0519	0.041	0.1174	0.0035	0.0384	0.1132	0.0236	0.0217	0.006	0.0025	0.0186	0.0162	0.1245	0.0284	0.1113	0.0474	0.0027
13	rs6491359	98302186	0.73	2.14290909371838	0.94	0.800578923638966	0.330312443834587	0.0628735477065409	0.005	0.0051	0.0825	0.0166	0.0459	0.0216	0.019	0.0282	0.0024	0.0518	0.041	0.1173	0.0036	0.0383	0.1132	0.0236	0.0217	0.006	0.0025	0.0186	0.0162	0.1243	0.0285	0.1111	0.0474	0.0027
13	rs8002018	98306400	0.73	2.14290909371838	0.94	0.800578923638966	0.338665564781949	0.0544545243824186	0.0051	0.0051	0.0822	0.0166	0.046	0.0218	0.0189	0.0282	0.0026	0.0517	0.041	0.1172	0.0037	0.0384	0.1133	0.0236	0.0217	0.0061	0.0026	0.0186	0.0163	0.1239	0.0286	0.1109	0.0475	0.0029
13	rs9516992	98306764	0.73	2.14290909371838	0.94	0.800578923638966	0.340016289313266	0.0539495621488065	0.0051	0.0051	0.0822	0.0166	0.046	0.0218	0.0189	0.0282	0.0026	0.0517	0.041	0.1171	0.0037	0.0384	0.1133	0.0236	0.0217	0.0061	0.0026	0.0186	0.0163	0.1238	0.0286	0.1108	0.0475	0.0029
13	rs77344472	98307113	0.73	2.14290909371838	0.94	0.800578923638966	0.347705493584411	0.0530707769912157	0.0051	0.0051	0.0822	0.0166	0.046	0.0218	0.0189	0.0282	0.0026	0.0516	0.041	0.1171	0.0037	0.0384	0.1133	0.0236	0.0217	0.0062	0.0026	0.0186	0.0163	0.1239	0.0287	0.1107	0.0475	0.0029
13	rs1327918	98308641	0.73	2.14290909371838	0.94	0.800578923638966	0.344399222231661	0.0554067937494629	0.0051	0.0051	0.0821	0.0166	0.0461	0.0219	0.019	0.0283	0.0026	0.0516	0.0411	0.117	0.0037	0.0385	0.1131	0.0236	0.0217	0.0062	0.0026	0.0186	0.0163	0.1237	0.0287	0.1106	0.0475	0.0029
13	rs9516995	98312891	0.73	2.14290909371838	0.94	0.800578923638966	0.296973010799114	0.0473338785593356	0.0054	0.0052	0.0809	0.0169	0.0464	0.0225	0.0193	0.0288	0.0028	0.0515	0.0412	0.1168	0.004	0.0388	0.1118	0.0237	0.022	0.0064	0.0028	0.0187	0.0168	0.1223	0.0292	0.1089	0.0475	0.0032
13	rs9554412	98313495	0.74	2.00987568010288	0.94	0.800578923638966	0.284711286131778	0.0539495621488065	0.0057	0.0053	0.0801	0.0172	0.0467	0.0231	0.0197	0.0294	0.003	0.0514	0.0414	0.1163	0.0042	0.0393	0.1102	0.0238	0.0225	0.0064	0.0029	0.0187	0.017	0.121	0.0294	0.1076	0.0478	0.0035
13	rs1318759	98314332	0.75	1.88180501465779	0.94	0.800578923638966	0.285090285539325	0.179466921138837	0.0069	0.0056	0.0783	0.0182	0.0483	0.0248	0.0206	0.0313	0.0037	0.0511	0.0433	0.1142	0.0046	0.0417	0.1033	0.0251	0.0239	0.0068	0.0032	0.0191	0.0182	0.1151	0.0307	0.1022	0.0488	0.0046
13	rs57653257	98314586	0.76	1.75866654162818	0.94	0.800578923638966	0.259214503083658	0.215336944165473	0.007	0.0056	0.0772	0.0184	0.0485	0.0253	0.0208	0.0317	0.0037	0.0504	0.0435	0.1146	0.0046	0.0421	0.1022	0.0252	0.024	0.0068	0.0032	0.0195	0.0183	0.1145	0.031	0.1016	0.049	0.0047
13	rs9554413	98317123	0.77	1.64042737944352	0.94	0.800578923638966	0.214059147334427	0.254540955178961	0.0071	0.0056	0.076	0.0191	0.0492	0.0263	0.0208	0.0329	0.0037	0.0486	0.0437	0.1158	0.0044	0.0431	0.0998	0.0249	0.0242	0.0067	0.0031	0.0207	0.0186	0.1136	0.0315	0.0996	0.0495	0.0046
13	rs117801340	98326041	0.77	1.64042737944352	0.94	0.800578923638966	0.232547499520906	0.267529005267728	0.0071	0.0056	0.076	0.0192	0.0492	0.0264	0.0208	0.033	0.0036	0.0485	0.0437	0.1159	0.0044	0.0431	0.0999	0.025	0.0243	0.0068	0.0031	0.0208	0.0186	0.1135	0.0314	0.0997	0.0495	0.0046
13	rs113867331	98326508	0.77	1.64042737944352	0.94	0.800578923638966	0.234375152534806	0.267414200360068	0.0071	0.0056	0.0759	0.0192	0.0492	0.0264	0.0208	0.033	0.0036	0.0485	0.0436	0.1159	0.0044	0.0431	0.0999	0.025	0.0243	0.0068	0.0031	0.0208	0.0186	0.1136	0.0314	0.0997	0.0494	0.0046
13	rs788178	98328559	0.77	1.64042737944352	0.94	0.800578923638966	0.239560603148733	0.293150806912992	0.0071	0.0056	0.076	0.0192	0.0492	0.0264	0.0208	0.033	0.0036	0.0485	0.0436	0.1159	0.0044	0.0432	0.0999	0.025	0.0243	0.0068	0.0031	0.0209	0.0185	0.1136	0.0314	0.0997	0.0494	0.0046
13	rs117256589	98329887	0.77	1.64042737944352	0.94	0.800578923638966	0.240250976358245	0.285389118141479	0.0071	0.0056	0.076	0.0193	0.0492	0.0264	0.0208	0.033	0.0036	0.0484	0.0436	0.1159	0.0044	0.0432	0.0999	0.025	0.0243	0.0068	0.0031	0.0209	0.0185	0.1137	0.0314	0.0997	0.0493	0.0046
13	rs78386732	98332188	0.78	1.52705211888891	0.94	0.800578923638966	0.237538970595392	0.275719035853756	0.007	0.0056	0.076	0.0193	0.0492	0.0264	0.0208	0.033	0.0036	0.0484	0.0436	0.1159	0.0044	0.0433	0.1	0.025	0.0244	0.0068	0.0031	0.0209	0.0185	0.1138	0.0314	0.0996	0.0492	0.0046
13	rs2783482	98334937	0.78	1.52705211888891	0.94	0.800578923638966	0.242372059708267	0.275139778890467	0.007	0.0056	0.076	0.0193	0.0492	0.0264	0.0208	0.0329	0.0036	0.0483	0.0436	0.1159	0.0044	0.0433	0.1001	0.025	0.0244	0.0068	0.0031	0.0209	0.0185	0.1139	0.0314	0.0996	0.0492	0.0046
13	rs1954171	98339091	0.78	1.52705211888891	0.94	0.800578923638966	0.246469822717544	0.252734369064526	0.0071	0.0056	0.0759	0.0193	0.0492	0.0265	0.0208	0.033	0.0036	0.0482	0.0435	0.1158	0.0044	0.0433	0.1001	0.025	0.0244	0.0069	0.003	0.0209	0.0185	0.1139	0.0313	0.0996	0.0491	0.0046
13	rs76891935	98358326	0.78	1.52705211888891	0.94	0.800578923638966	0.288513426910686	0.261237595115044	0.0071	0.0056	0.0757	0.0193	0.0492	0.0266	0.0208	0.033	0.0036	0.0483	0.0436	0.116	0.0044	0.0432	0.0997	0.0249	0.0244	0.007	0.003	0.0209	0.0186	0.1142	0.0313	0.0994	0.0491	0.0046
13	rs9556796	98359411	0.78	1.52705211888891	0.95	0.731303845289611	0.289468177430216	0.269713202955679	0.0071	0.0056	0.0757	0.0193	0.0492	0.0266	0.0208	0.033	0.0036	0.0483	0.0436	0.116	0.0044	0.0432	0.0997	0.0249	0.0244	0.007	0.003	0.0209	0.0186	0.1142	0.0313	0.0994	0.0491	0.0046
13	rs61974264	98367702	0.78	1.52705211888891	0.95	0.731303845289611	0.284474548642192	0.251832600313911	0.0071	0.0056	0.0757	0.0193	0.0492	0.0266	0.0208	0.0331	0.0036	0.0484	0.0435	0.1161	0.0044	0.0431	0.0996	0.0249	0.0244	0.007	0.003	0.0209	0.0186	0.1143	0.0312	0.0995	0.0491	0.0046
13	rs76749680	98374003	0.78	1.52705211888891	0.95	0.731303845289611	0.303109242784778	0.285037823137226	0.0071	0.0056	0.0756	0.0193	0.0494	0.0267	0.0208	0.0331	0.0035	0.0484	0.0434	0.1163	0.0044	0.043	0.0993	0.0249	0.0244	0.0071	0.003	0.0209	0.0187	0.1143	0.0312	0.0994	0.0491	0.0046
13	rs117796955	98389240	0.78	1.52705211888891	0.94	0.800578923638966	0.315631132021876	0.276878674942021	0.0071	0.0056	0.0754	0.0193	0.0495	0.0268	0.0208	0.0332	0.0035	0.0485	0.0433	0.1165	0.0043	0.0429	0.099	0.0249	0.0245	0.0071	0.0029	0.021	0.0187	0.1145	0.0312	0.0995	0.0491	0.0045
13	rs2792960	98390309	0.78	1.52705211888891	0.94	0.800578923638966	0.318489151631711	0.276530625869637	0.0071	0.0056	0.0754	0.0193	0.0495	0.0268	0.0208	0.0332	0.0035	0.0485	0.0433	0.1165	0.0043	0.0429	0.0989	0.0249	0.0245	0.0071	0.0029	0.021	0.0187	0.1145	0.0312	0.0995	0.0491	0.0045
13	rs1771422	98396333	0.78	1.52705211888891	0.94	0.800578923638966	0.334217675143371	0.320075775582771	0.0071	0.0056	0.0753	0.0193	0.0495	0.0268	0.0208	0.0332	0.0035	0.0484	0.0433	0.1166	0.0043	0.0429	0.0988	0.0249	0.0245	0.0071	0.0029	0.021	0.0188	0.1146	0.0311	0.0996	0.0491	0.0045
13	rs61974266	98399746	0.78	1.52705211888891	0.94	0.800578923638966	0.320603718926864	0.311503401974444	0.0071	0.0056	0.0753	0.0193	0.0495	0.0268	0.0208	0.0332	0.0035	0.0484	0.0433	0.1166	0.0043	0.0429	0.0988	0.0249	0.0245	0.0071	0.0029	0.021	0.0188	0.1146	0.0311	0.0996	0.0491	0.0045
13	rs118084608	98400301	0.78	1.52705211888891	0.94	0.800578923638966	0.320402015268905	0.312826994123563	0.0071	0.0056	0.0753	0.0193	0.0495	0.0268	0.0208	0.0332	0.0035	0.0484	0.0433	0.1166	0.0043	0.0429	0.0988	0.0249	0.0245	0.0071	0.0029	0.021	0.0188	0.1146	0.0311	0.0996	0.0491	0.0045
13	rs9556815	98414310	0.8	1.31473769560416	0.94	0.800578923638966	0.442109862663645	0.432007840536817	0.0068	0.0051	0.0741	0.0202	0.0502	0.0276	0.0212	0.0339	0.0034	0.0473	0.0432	0.1179	0.0041	0.0424	0.0976	0.0253	0.025	0.0072	0.0029	0.021	0.0188	0.1144	0.0309	0.0995	0.0494	0.0042
13	rs1772377	98419205	0.8	1.31473769560416	0.94	0.800578923638966	0.469599729669362	0.498023258645714	0.0068	0.0051	0.0742	0.0202	0.0503	0.0276	0.0211	0.0341	0.0034	0.0473	0.0432	0.118	0.004	0.0424	0.0976	0.0253	0.025	0.0071	0.0029	0.021	0.0188	0.1144	0.0309	0.0996	0.0494	0.0042
13	rs118135592	98422916	0.8	1.31473769560416	0.94	0.800578923638966	0.465692580901128	0.49460370636102	0.0068	0.0051	0.0742	0.0202	0.0503	0.0276	0.0211	0.0341	0.0034	0.0473	0.0433	0.118	0.004	0.0424	0.0976	0.0252	0.025	0.0071	0.0029	0.021	0.0187	0.1144	0.0309	0.0996	0.0494	0.0042
13	rs947072	98426312	0.8	1.31473769560416	0.94	0.800578923638966	0.469049325929476	0.508868336742491	0.0068	0.0051	0.0742	0.0202	0.0503	0.0276	0.0211	0.0341	0.0034	0.0473	0.0433	0.118	0.004	0.0424	0.0976	0.0252	0.0251	0.0071	0.0029	0.021	0.0187	0.1143	0.0309	0.0996	0.0494	0.0042
13	rs2792947	98431760	0.81	1.21571301420429	0.94	0.800578923638966	0.354792124489454	0.422932446542514	0.0069	0.0051	0.0742	0.0204	0.0505	0.0273	0.0212	0.0342	0.0033	0.0472	0.0435	0.1184	0.0039	0.0424	0.0979	0.0252	0.0247	0.0071	0.0029	0.021	0.0188	0.1138	0.031	0.0993	0.0493	0.0042
13	rs2793724	98432321	0.81	1.21571301420429	0.94	0.800578923638966	0.349760413313804	0.434912293615256	0.0069	0.005	0.0743	0.0206	0.0506	0.0274	0.0213	0.0342	0.0034	0.0471	0.0436	0.1186	0.0039	0.0424	0.0978	0.0253	0.0247	0.0071	0.0029	0.0211	0.0187	0.1135	0.031	0.0991	0.0493	0.0042
13	rs947076	98437208	0.83	1.03168894651748	0.94	0.800578923638966	0.161937527330184	0.422539043765051	0.0071	0.005	0.0731	0.0205	0.0513	0.0269	0.0218	0.0348	0.0033	0.0465	0.0438	0.119	0.004	0.0436	0.0981	0.0247	0.0238	0.0069	0.0031	0.0213	0.0191	0.1129	0.0308	0.0997	0.0485	0.0042
13	rs12870638	98438009	0.83	1.03168894651748	0.94	0.800578923638966	0.16142052529223	0.416258100044966	0.0071	0.005	0.0731	0.0205	0.0513	0.0269	0.0218	0.0348	0.0033	0.0465	0.0438	0.119	0.004	0.0436	0.0981	0.0247	0.0238	0.0069	0.0031	0.0213	0.0191	0.1129	0.0308	0.0997	0.0485	0.0042
13	rs79563507	98440146	0.83	1.03168894651748	0.94	0.800578923638966	0.163147636384065	0.391650463483023	0.0071	0.005	0.0731	0.0205	0.0513	0.0269	0.0218	0.035	0.0033	0.0464	0.0438	0.119	0.0039	0.0436	0.0982	0.0248	0.0238	0.0069	0.0031	0.0213	0.0191	0.1129	0.0308	0.0997	0.0486	0.0042
13	rs9517071	98449471	0.83	1.03168894651748	0.94	0.800578923638966	0.160732697420266	0.457796850870385	0.0071	0.005	0.073	0.0206	0.0511	0.0268	0.0219	0.0352	0.0033	0.0461	0.0439	0.1189	0.0039	0.0435	0.0982	0.0248	0.0239	0.0069	0.0031	0.0213	0.019	0.1131	0.0308	0.0997	0.0487	0.0041
13	rs9517073	98449766	0.83	1.03168894651748	0.94	0.800578923638966	0.160732697420266	0.46921939749277	0.0071	0.005	0.073	0.0206	0.0511	0.0268	0.0219	0.0352	0.0033	0.0461	0.0439	0.1189	0.0039	0.0435	0.0982	0.0248	0.0239	0.0069	0.0031	0.0213	0.019	0.1131	0.0308	0.0997	0.0487	0.0041
13	rs61972654	98452452	0.83	1.03168894651748	0.94	0.800578923638966	0.155090220623411	0.43967623370103	0.0071	0.005	0.0729	0.0206	0.0512	0.0268	0.0219	0.0352	0.0033	0.046	0.044	0.1189	0.0039	0.0435	0.0982	0.0248	0.0239	0.0069	0.0031	0.0213	0.019	0.1131	0.0308	0.0997	0.0487	0.0041
13	rs1819612	98477875	0.84	0.946582027722497	0.94	0.800578923638966	0.141661749941232	0.423719548513915	0.007	0.0049	0.0723	0.0205	0.0515	0.0268	0.0218	0.0354	0.0033	0.0459	0.0441	0.119	0.0039	0.0436	0.0983	0.0247	0.0238	0.0067	0.0031	0.0215	0.0189	0.113	0.031	0.0995	0.0493	0.004
13	rs78731531	98481194	0.84	0.946582027722497	0.94	0.800578923638966	0.137241570754351	0.402220124138369	0.007	0.0049	0.0721	0.0205	0.0518	0.0267	0.0218	0.0354	0.0033	0.0459	0.0441	0.119	0.0039	0.0436	0.0982	0.0247	0.0237	0.0067	0.0031	0.0215	0.0189	0.113	0.031	0.0994	0.0494	0.004
13	rs16954557	98495468	0.84	0.946582027722497	0.94	0.800578923638966	0.142908036774497	0.403773384586784	0.0071	0.0048	0.0717	0.0207	0.0519	0.0268	0.0218	0.0357	0.0034	0.0453	0.0447	0.1192	0.0038	0.0436	0.0978	0.0245	0.0235	0.0065	0.0031	0.0218	0.0191	0.1131	0.031	0.0993	0.0495	0.0039
13	rs7326881	98496798	0.85	0.865999623192944	0.94	0.800578923638966	0.141215954938057	0.378866923492801	0.0072	0.0048	0.0712	0.0209	0.0518	0.027	0.0218	0.0358	0.0033	0.0444	0.0451	0.1196	0.0037	0.0433	0.0974	0.0244	0.0233	0.0063	0.0031	0.0222	0.0194	0.1136	0.031	0.0995	0.0497	0.0038
13	rs73563852	98500490	0.85	0.865999623192944	0.94	0.800578923638966	0.148252981165199	0.399505879599629	0.0072	0.0048	0.0712	0.021	0.0518	0.027	0.0218	0.0359	0.0033	0.0444	0.0452	0.1196	0.0037	0.0433	0.0973	0.0244	0.0233	0.0062	0.0031	0.0223	0.0195	0.1136	0.031	0.0996	0.0497	0.0038
13	rs113783605	98501575	0.85	0.865999623192944	0.94	0.800578923638966	0.148875963999027	0.410002777911692	0.0072	0.0048	0.0711	0.021	0.0518	0.027	0.0218	0.0359	0.0033	0.0444	0.0452	0.1195	0.0037	0.0433	0.0972	0.0244	0.0233	0.0062	0.0031	0.0223	0.0195	0.1136	0.031	0.0997	0.0497	0.0038
13	rs9517091	98504670	0.85	0.865999623192944	0.93	0.873875650440679	0.163529046846106	0.431348465334757	0.0072	0.0048	0.0711	0.0211	0.0517	0.027	0.0218	0.036	0.0033	0.0443	0.0453	0.1196	0.0037	0.0433	0.097	0.0244	0.0233	0.0062	0.0031	0.0222	0.0195	0.1136	0.031	0.0998	0.0497	0.0039
13	rs9517093	98505436	0.85	0.865999623192944	0.93	0.873875650440679	0.172016347393224	0.450978953083495	0.0072	0.0048	0.0711	0.0211	0.0517	0.027	0.0218	0.036	0.0033	0.0443	0.0453	0.1196	0.0037	0.0433	0.097	0.0244	0.0232	0.0062	0.0031	0.0222	0.0195	0.1136	0.031	0.0998	0.0497	0.0039
13	rs9584701	98505630	0.85	0.865999623192944	0.93	0.873875650440679	0.173269778923493	0.456190216880892	0.0072	0.0048	0.0711	0.0211	0.0517	0.027	0.0218	0.036	0.0033	0.0444	0.0453	0.1196	0.0037	0.0433	0.0971	0.0244	0.0233	0.0062	0.0031	0.0222	0.0195	0.1136	0.031	0.0998	0.0497	0.0039
13	rs4633567	98505837	0.85	0.865999623192944	0.93	0.873875650440679	0.18130639135285	0.453248588211862	0.0072	0.0048	0.071	0.0211	0.0517	0.027	0.0218	0.036	0.0034	0.0444	0.0453	0.1196	0.0037	0.0433	0.0971	0.0244	0.0234	0.0062	0.0031	0.0222	0.0195	0.1136	0.031	0.0998	0.0497	0.0039
13	rs10467255	98508206	0.85	0.865999623192944	0.93	0.873875650440679	0.168746819334357	0.427924078160283	0.0072	0.0048	0.071	0.0211	0.0517	0.027	0.0217	0.036	0.0034	0.0443	0.0453	0.1195	0.0037	0.0433	0.097	0.0244	0.0233	0.0062	0.0031	0.0222	0.0196	0.1136	0.031	0.0998	0.0497	0.0039
13	rs55850310	98512298	0.85	0.865999623192944	0.93	0.873875650440679	0.154686928669481	0.401185530752276	0.0072	0.0048	0.0711	0.0211	0.0516	0.0269	0.0217	0.036	0.0034	0.0441	0.0453	0.1197	0.0037	0.0433	0.097	0.0244	0.0232	0.0062	0.0031	0.0222	0.0197	0.1136	0.0311	0.0998	0.0497	0.0039
13	rs12586093	98514884	0.85	0.865999623192944	0.93	0.873875650440679	0.146295845561089	0.387290826145174	0.0072	0.0048	0.0711	0.0211	0.0516	0.0268	0.0217	0.0359	0.0034	0.0441	0.0453	0.1197	0.0037	0.0433	0.0971	0.0243	0.0232	0.0062	0.0031	0.0223	0.0197	0.1136	0.0311	0.0997	0.0497	0.0039
13	rs1337791	98518588	0.85	0.865999623192944	0.93	0.873875650440679	0.138244500558727	0.370242261259299	0.0072	0.0048	0.071	0.0211	0.0515	0.0268	0.0217	0.0359	0.0034	0.044	0.0453	0.1197	0.0037	0.0433	0.0971	0.0243	0.0232	0.0061	0.0031	0.0223	0.0197	0.1137	0.0311	0.0997	0.0498	0.0039
13	rs72651131	98521228	0.86	0.789876638244022	0.93	0.873875650440679	0.137961983748826	0.345081692514103	0.0072	0.0048	0.0709	0.0212	0.0515	0.0267	0.0217	0.0358	0.0034	0.044	0.0453	0.1196	0.0037	0.0433	0.0971	0.0243	0.0232	0.0061	0.0031	0.0223	0.0197	0.1138	0.031	0.0997	0.0498	0.0039
13	rs2095689	98527439	0.88	0.650722301593725	0.93	0.873875650440679	0.133919819563139	0.442859865769629	0.0073	0.0049	0.0697	0.0214	0.0512	0.0263	0.0216	0.0356	0.0034	0.0438	0.0457	0.1188	0.0037	0.0432	0.097	0.0238	0.0232	0.0058	0.0029	0.0229	0.0198	0.1148	0.031	0.1005	0.0511	0.0038
13	rs7331770	98530569	0.94	0.331738599837001	0.93	0.873875650440679	0.14007348064116	0.459270901946827	0.0066	0.005	0.0681	0.0218	0.0507	0.0243	0.0228	0.0348	0.003	0.0415	0.0448	0.121	0.0031	0.0427	0.0991	0.0229	0.0234	0.0042	0.0021	0.0238	0.0204	0.1195	0.03	0.1036	0.0507	0.0031
13	rs7333822	98538299	0.94	0.331738599837001	0.92	0.951254862179695	0.110489892899921	0.518250518041954	0.0066	0.0051	0.0679	0.0218	0.0508	0.0243	0.0229	0.0348	0.003	0.0413	0.0447	0.1211	0.003	0.0427	0.0994	0.0228	0.0235	0.0042	0.0021	0.0238	0.0204	0.1198	0.03	0.1039	0.0507	0.003
13	rs9582184	98539555	0.94	0.331738599837001	0.92	0.951254862179695	0.11183777249577	0.510107606827484	0.0066	0.0051	0.0679	0.0218	0.0508	0.0242	0.0229	0.0348	0.003	0.0413	0.0447	0.1212	0.003	0.0427	0.0994	0.0228	0.0234	0.0041	0.0021	0.0238	0.0204	0.1198	0.03	0.1038	0.0508	0.003
13	rs74460120	98540069	0.94	0.331738599837001	0.92	0.951254862179695	0.111644600647347	0.510107606827484	0.0065	0.0051	0.0679	0.0218	0.0508	0.0242	0.0229	0.0347	0.003	0.0413	0.0447	0.1212	0.003	0.0427	0.0995	0.0228	0.0234	0.0041	0.0021	0.0238	0.0204	0.1198	0.03	0.1039	0.0508	0.003
13	rs7988583	98545353	0.94	0.331738599837001	0.92	0.951254862179695	0.109806083305641	0.528787263283856	0.0065	0.0051	0.0678	0.0218	0.0509	0.024	0.0228	0.0346	0.003	0.0414	0.0446	0.1213	0.003	0.0426	0.0996	0.0229	0.0234	0.004	0.002	0.0237	0.0205	0.12	0.03	0.104	0.051	0.003
13	rs9513326	98551195	0.95	0.291843936447983	0.92	0.951254862179695	0.110380307090225	0.527258924046138	0.0064	0.005	0.0678	0.0217	0.051	0.024	0.0228	0.0345	0.0029	0.0414	0.0446	0.1212	0.003	0.0426	0.0999	0.0228	0.0234	0.004	0.002	0.0237	0.0205	0.1201	0.0301	0.1041	0.0511	0.0029
13	rs60343311	98553104	0.95	0.291843936447983	0.92	0.951254862179695	0.106747947900655	0.557891569266549	0.0064	0.005	0.0678	0.0217	0.0511	0.024	0.0228	0.0344	0.0029	0.0414	0.0446	0.1212	0.0029	0.0424	0.1002	0.0227	0.0234	0.004	0.002	0.0236	0.0204	0.1201	0.0302	0.1043	0.0512	0.0029
13	rs885225	98559116	0.95	0.291843936447983	0.92	0.951254862179695	0.112667985290079	0.537561667490423	0.0064	0.005	0.0678	0.0217	0.0511	0.024	0.0228	0.0344	0.0029	0.0413	0.0446	0.1212	0.0029	0.0424	0.1003	0.0227	0.0234	0.004	0.002	0.0236	0.0204	0.1201	0.0302	0.1044	0.0512	0.0029
13	rs61970410	98561061	0.95	0.291843936447983	0.92	0.951254862179695	0.112501639932931	0.556624321713013	0.0064	0.005	0.0678	0.0217	0.0511	0.024	0.0228	0.0344	0.0029	0.0413	0.0446	0.1212	0.0029	0.0424	0.1003	0.0226	0.0234	0.004	0.002	0.0236	0.0204	0.1202	0.0302	0.1044	0.0512	0.0029
13	rs7329817	98573138	0.96	0.255413023536062	0.92	0.951254862179695	0.0988875875819983	0.46612133112508	0.0066	0.0052	0.068	0.0218	0.0509	0.0239	0.0229	0.0345	0.0029	0.0405	0.0445	0.1219	0.0029	0.0419	0.1001	0.0223	0.0232	0.0039	0.0021	0.0235	0.0203	0.1204	0.03	0.1055	0.051	0.0029
13	rs7331943	98576691	0.96	0.255413023536062	0.92	0.951254862179695	0.0813324641777969	0.438086714790949	0.0067	0.0055	0.068	0.0216	0.0508	0.0237	0.0228	0.0345	0.0029	0.0402	0.0446	0.1219	0.003	0.0417	0.1	0.0221	0.0231	0.0039	0.0021	0.0235	0.0203	0.1205	0.03	0.106	0.0512	0.003
13	rs78744003	98581643	0.97	0.222305343836028	0.92	0.951254862179695	0.0741566102857013	0.336070644071642	0.0068	0.0056	0.0681	0.0215	0.0503	0.0238	0.0227	0.0341	0.0029	0.0396	0.0443	0.1222	0.003	0.0415	0.1	0.022	0.0234	0.0041	0.0022	0.0234	0.0201	0.1217	0.0298	0.1063	0.0511	0.003
13	rs8001000	98583230	0.97	0.222305343836028	0.92	0.951254862179695	0.0671641293334901	0.316686895620387	0.0069	0.0056	0.0682	0.0213	0.0501	0.0238	0.0227	0.0341	0.0029	0.0395	0.0443	0.1223	0.003	0.0415	0.0999	0.0219	0.0235	0.0041	0.0022	0.0234	0.02	0.122	0.0297	0.1062	0.0511	0.0031
13	rs7983524	98583380	0.97	0.222305343836028	0.92	0.951254862179695	0.0619713481377028	0.339518771510102	0.0069	0.0056	0.0682	0.0213	0.05	0.0238	0.0227	0.0341	0.0029	0.0395	0.0443	0.1222	0.003	0.0415	0.1002	0.0219	0.0235	0.0041	0.0022	0.0233	0.02	0.122	0.0297	0.1062	0.0511	0.0031
13	rs72651157	98593750	0.98	0.192372589028169	0.92	0.951254862179695	0.0687129024867339	0.303716441528849	0.007	0.0058	0.0681	0.021	0.05	0.0233	0.0225	0.0341	0.003	0.039	0.0443	0.1216	0.0031	0.0416	0.1005	0.0215	0.0233	0.0041	0.0023	0.0234	0.0203	0.1236	0.0296	0.106	0.0511	0.0032
13	rs6491392	98599539	0.99	0.165458971998582	0.92	0.951254862179695	0.0801403673959258	0.297766816158571	0.0072	0.006	0.0679	0.0206	0.0501	0.0227	0.0223	0.0343	0.0031	0.0385	0.0443	0.1208	0.0033	0.0416	0.1009	0.0209	0.0231	0.0041	0.0024	0.0235	0.0206	0.1255	0.0296	0.1057	0.0511	0.0034
13	rs12870702	98613825	0.99	0.165458971998582	0.92	0.951254862179695	0.0866370170604611	0.104934992509579	0.0078	0.0065	0.069	0.0187	0.0507	0.0217	0.0219	0.0344	0.0032	0.037	0.0443	0.1199	0.0038	0.0417	0.1012	0.0196	0.0218	0.004	0.0029	0.0233	0.0205	0.1302	0.0293	0.106	0.0508	0.0036
13	rs77876173	98618536	0.99	0.165458971998582	0.92	0.951254862179695	0.0848837476441182	0.108265370041192	0.0078	0.0065	0.069	0.0186	0.0507	0.0217	0.0219	0.0344	0.0032	0.0369	0.0443	0.1199	0.0038	0.0417	0.1012	0.0195	0.0218	0.004	0.0029	0.0233	0.0205	0.1302	0.0293	0.106	0.0508	0.0036
13	rs78039536	98618609	0.99	0.165458971998582	0.93	0.873875650440679	0.083497546002895	0.106595165313916	0.0078	0.0065	0.069	0.0186	0.0507	0.0217	0.0219	0.0343	0.0032	0.037	0.0443	0.1199	0.0038	0.0417	0.1013	0.0195	0.0218	0.004	0.0029	0.0233	0.0205	0.1302	0.0293	0.106	0.0508	0.0036
13	rs61970437	98623149	0.99	0.165458971998582	0.93	0.873875650440679	0.0816265903481155	0.109440447081731	0.0079	0.0065	0.069	0.0186	0.0507	0.0217	0.0219	0.0343	0.0032	0.037	0.0442	0.1199	0.0038	0.0417	0.1013	0.0195	0.0218	0.004	0.0029	0.0233	0.0205	0.1303	0.0293	0.106	0.0508	0.0036
13	rs61970438	98630571	0.99	0.165458971998582	0.93	0.873875650440679	0.077570551444659	0.113591350677242	0.0079	0.0065	0.0692	0.0186	0.0507	0.0217	0.0219	0.0343	0.0032	0.037	0.044	0.1199	0.0038	0.0417	0.1013	0.0195	0.0218	0.004	0.0029	0.0233	0.0205	0.1304	0.0293	0.106	0.0507	0.0036
13	rs555647	98632349	0.99	0.165458971998582	0.93	0.873875650440679	0.0764577322126963	0.120930346404373	0.0079	0.0065	0.0692	0.0186	0.0507	0.0217	0.0219	0.0343	0.0032	0.037	0.044	0.1198	0.0038	0.0417	0.1013	0.0195	0.0218	0.004	0.0029	0.0233	0.0205	0.1304	0.0294	0.106	0.0507	0.0036
13	rs117023938	98641858	0.99	0.165458971998582	0.93	0.873875650440679	0.0770237564089734	0.115817726184266	0.0079	0.0065	0.0692	0.0186	0.0507	0.0217	0.0219	0.0343	0.0032	0.037	0.044	0.1198	0.0038	0.0418	0.1013	0.0195	0.0218	0.004	0.0029	0.0233	0.0205	0.1305	0.0294	0.106	0.0507	0.0036
13	rs72651168	98649278	0.99	0.165458971998582	0.92	0.951254862179695	0.0798943648148364	0.122418878471943	0.0079	0.0065	0.0692	0.0185	0.0507	0.0216	0.0219	0.0344	0.0033	0.0369	0.044	0.1197	0.0038	0.0418	0.1011	0.0195	0.0217	0.004	0.0029	0.0233	0.0205	0.1305	0.0295	0.1062	0.0507	0.0036
13	rs17190378	98664186	0.99	0.165458971998582	0.91	1.03277310349222	0.0859329694809709	0.121805125156117	0.0079	0.0065	0.0692	0.0185	0.0508	0.0215	0.0218	0.0346	0.0033	0.0369	0.044	0.1195	0.0039	0.0418	0.1009	0.0195	0.0217	0.004	0.0029	0.0233	0.0206	0.1309	0.0295	0.1063	0.0506	0.0036
13	rs17190392	98675951	0.99	0.165458971998582	0.91	1.03277310349222	0.089058172336	0.141265183652703	0.0079	0.0065	0.0693	0.0183	0.0508	0.0214	0.0218	0.0346	0.0033	0.0368	0.0439	0.1196	0.0039	0.0418	0.101	0.0193	0.0215	0.0041	0.0029	0.0233	0.0206	0.1314	0.0295	0.1064	0.0506	0.0036
13	rs41279110	98676381	0.99	0.165458971998582	0.91	1.03277310349222	0.0891779469831048	0.135570888800064	0.0079	0.0065	0.0693	0.0183	0.0508	0.0214	0.0218	0.0346	0.0033	0.0368	0.0439	0.1196	0.0039	0.0418	0.1011	0.0193	0.0215	0.0041	0.0029	0.0233	0.0206	0.1315	0.0295	0.1064	0.0504	0.0036
13	rs75432818	98683320	0.99	0.165458971998582	0.91	1.03277310349222	0.0910353793440697	0.121017717592685	0.008	0.0066	0.0692	0.0182	0.0511	0.0213	0.0217	0.0344	0.0033	0.0365	0.0439	0.1195	0.0039	0.0418	0.1014	0.0192	0.0214	0.0041	0.0028	0.0233	0.0207	0.1319	0.0296	0.1063	0.0503	0.0036
13	rs116852929	98683838	0.99	0.165458971998582	0.91	1.03277310349222	0.0910839475766878	0.12656961955527	0.008	0.0066	0.0692	0.0182	0.0511	0.0213	0.0217	0.0343	0.0033	0.0365	0.0439	0.1194	0.0039	0.0418	0.1014	0.0192	0.0214	0.004	0.0028	0.0233	0.0207	0.1319	0.0296	0.1062	0.0503	0.0036
13	rs61971381	98686809	0.99	0.165458971998582	0.91	1.03277310349222	0.0947484451447188	0.146575137116279	0.0081	0.0066	0.0692	0.018	0.0515	0.0213	0.0216	0.0342	0.0033	0.0364	0.0438	0.1193	0.0039	0.0419	0.1016	0.0191	0.0214	0.004	0.0028	0.0234	0.0208	0.1322	0.0296	0.1062	0.0501	0.0036
13	rs631618	98687324	0.99	0.165458971998582	0.91	1.03277310349222	0.0927450241675538	0.149681578749105	0.0081	0.0066	0.0693	0.018	0.0516	0.0213	0.0216	0.0342	0.0033	0.0364	0.0438	0.1192	0.0039	0.0419	0.1015	0.0191	0.0213	0.004	0.0028	0.0234	0.0209	0.1322	0.0296	0.1062	0.0501	0.0036
13	rs111914386	98692532	1	0.141401729381863	0.91	1.03277310349222	0.0894418105494577	0.13675774220584	0.0082	0.0067	0.0699	0.0178	0.0516	0.0213	0.0216	0.0336	0.0032	0.036	0.0436	0.1192	0.0039	0.0416	0.1018	0.0188	0.0212	0.0039	0.0027	0.0233	0.021	0.1329	0.0297	0.1067	0.05	0.0034
13	rs61971384	98695967	1	0.141401729381863	0.91	1.03277310349222	0.0920587545233605	0.114274638634281	0.0084	0.0068	0.0702	0.0177	0.0517	0.0212	0.0216	0.0333	0.0031	0.0359	0.0435	0.119	0.004	0.0415	0.102	0.0186	0.0211	0.0039	0.0027	0.0232	0.021	0.1336	0.0297	0.1068	0.0499	0.0034
13	rs78675680	98698086	1	0.141401729381863	0.91	1.03277310349222	0.0955473628757026	0.106012960317206	0.0084	0.0068	0.0703	0.0175	0.0519	0.0211	0.0215	0.0332	0.0031	0.0359	0.0435	0.119	0.004	0.0415	0.1021	0.0184	0.021	0.0039	0.0027	0.0232	0.0211	0.1338	0.0296	0.1069	0.0499	0.0034
13	rs16954776	98700617	1	0.141401729381863	0.91	1.03277310349222	0.0995796973094717	0.104191205313512	0.0085	0.0068	0.0704	0.0174	0.052	0.0211	0.0214	0.0332	0.0031	0.0359	0.0435	0.1191	0.004	0.0414	0.1022	0.0183	0.021	0.0039	0.0027	0.0231	0.0211	0.134	0.0296	0.107	0.0497	0.0034
13	rs285059	98704735	1	0.141401729381863	0.91	1.03277310349222	0.106587063512634	0.112824518922755	0.0085	0.0069	0.0704	0.0174	0.0521	0.0211	0.0214	0.0332	0.0031	0.0359	0.0435	0.1191	0.004	0.0414	0.1022	0.0183	0.0209	0.0039	0.0027	0.0231	0.0211	0.1341	0.0296	0.107	0.0497	0.0034
13	rs6491399	98711545	1	0.141401729381863	0.91	1.03277310349222	0.106882133226998	0.100259127938522	0.0085	0.0069	0.0703	0.0173	0.052	0.021	0.0213	0.0335	0.0031	0.0358	0.0433	0.1193	0.004	0.0412	0.1025	0.0181	0.0208	0.004	0.0025	0.0229	0.0211	0.1345	0.0295	0.1074	0.0497	0.0034
13	rs78256467	98712595	1	0.141401729381863	0.91	1.03277310349222	0.106774776601504	0.0875856385991147	0.0085	0.0069	0.0703	0.0173	0.052	0.021	0.0213	0.0335	0.003	0.0358	0.0432	0.1193	0.004	0.0412	0.1025	0.0181	0.0208	0.004	0.0025	0.0229	0.0211	0.1346	0.0295	0.1074	0.0497	0.0034
13	rs682540	98726199	1	0.141401729381863	0.91	1.03277310349222	0.150456724361725	0.195517067294182	0.0082	0.0068	0.0717	0.0161	0.0536	0.0207	0.02	0.0318	0.0021	0.0372	0.0424	0.1202	0.0033	0.0408	0.106	0.0171	0.0192	0.0034	0.0016	0.0225	0.0218	0.1367	0.0292	0.1095	0.0499	0.0024
13	rs4771289	98727102	1	0.141401729381863	0.91	1.03277310349222	0.150721147106618	0.202612107960775	0.0082	0.0068	0.0717	0.0161	0.0536	0.0207	0.02	0.0318	0.0021	0.0372	0.0424	0.1202	0.0033	0.0408	0.106	0.0171	0.0192	0.0034	0.0016	0.0225	0.0218	0.1368	0.0292	0.1095	0.0499	0.0024
13	rs10508033	98737123	1	0.141401729381863	0.92	0.951254862179695	0.147762247951308	0.195724527824818	0.0082	0.0068	0.0718	0.0162	0.0536	0.0209	0.0201	0.0316	0.002	0.037	0.0422	0.1205	0.0033	0.0408	0.1061	0.0172	0.0194	0.0034	0.0016	0.0225	0.0219	0.1367	0.029	0.1094	0.0497	0.0024
13	rs12871665	98740703	1	0.141401729381863	0.92	0.951254862179695	0.147729566763138	0.201144429922278	0.0082	0.0068	0.0719	0.0163	0.0535	0.0209	0.0201	0.0316	0.002	0.037	0.0422	0.1205	0.0033	0.0408	0.1061	0.0172	0.0194	0.0035	0.0016	0.0225	0.0219	0.1368	0.029	0.1094	0.0496	0.0024
13	rs3916461	98742404	1	0.141401729381863	0.92	0.951254862179695	0.148843136765429	0.187995967475814	0.0082	0.0068	0.072	0.0163	0.0535	0.021	0.02	0.0315	0.002	0.0369	0.0421	0.1204	0.0033	0.0408	0.1061	0.0172	0.0194	0.0034	0.0015	0.0225	0.022	0.137	0.0289	0.1095	0.0496	0.0024
13	rs285089	98746497	1	0.141401729381863	0.92	0.951254862179695	0.149763923420319	0.177958244314392	0.0082	0.0068	0.072	0.0163	0.0535	0.021	0.0201	0.0315	0.002	0.0369	0.042	0.1203	0.0032	0.0408	0.106	0.0172	0.0195	0.0035	0.0015	0.0225	0.0221	0.1371	0.0289	0.1095	0.0495	0.0025
13	rs602626	98749826	0.99	0.165458971998582	0.92	0.951254862179695	0.299302768657275	0.242092185144619	0.0078	0.0071	0.0733	0.016	0.0539	0.0216	0.02	0.0312	0.0014	0.0369	0.041	0.1208	0.003	0.0404	0.1067	0.0177	0.0192	0.0036	0.0012	0.0226	0.0224	0.1397	0.0286	0.1095	0.0469	0.0023
13	Affx-10055540	98749827	0.99	0.165458971998582	0.92	0.951254862179695	0.298379416216106	0.235556771106777	0.0078	0.0071	0.0733	0.016	0.0539	0.0216	0.02	0.0312	0.0014	0.0369	0.041	0.1208	0.003	0.0404	0.1067	0.0177	0.0192	0.0036	0.0012	0.0226	0.0224	0.1397	0.0286	0.1095	0.0469	0.0023
13	rs16954912	98749868	0.99	0.165458971998582	0.92	0.951254862179695	0.322422046700094	0.238208322460195	0.0078	0.007	0.0732	0.016	0.0539	0.0216	0.02	0.0312	0.0014	0.0369	0.0411	0.1208	0.0029	0.0404	0.1067	0.0177	0.0192	0.0036	0.0011	0.0226	0.0225	0.1396	0.0286	0.1096	0.0468	0.0024
13	rs9513351	98749902	0.99	0.165458971998582	0.92	0.951254862179695	0.353411344253295	0.291734891674382	0.0078	0.007	0.0732	0.0159	0.054	0.0216	0.02	0.0312	0.0014	0.0369	0.0411	0.1207	0.0029	0.0404	0.1067	0.0177	0.0192	0.0036	0.0011	0.0226	0.0225	0.1396	0.0286	0.1097	0.0468	0.0024
13	rs9513353	98750316	0.98	0.192372589028169	0.92	0.951254862179695	0.353676663636258	0.277459056015846	0.0079	0.0069	0.0734	0.016	0.0539	0.0215	0.0201	0.0311	0.0013	0.037	0.0413	0.1208	0.0027	0.0405	0.1074	0.0175	0.0191	0.0035	0.0011	0.0226	0.0229	0.1393	0.0285	0.1099	0.0465	0.0023
13	rs649038	98751962	0.99	0.165458971998582	0.92	0.951254862179695	0.373321099311305	0.293386994562684	0.008	0.0067	0.0736	0.0161	0.0539	0.0216	0.0202	0.031	0.0012	0.0368	0.0412	0.1206	0.0026	0.0404	0.1078	0.0175	0.0191	0.0035	0.001	0.0226	0.023	0.1393	0.0284	0.1102	0.0465	0.0023
13	rs17190434	98755189	0.98	0.192372589028169	0.92	0.951254862179695	0.381385923842569	0.264777923715796	0.0081	0.0064	0.0735	0.0161	0.0539	0.0217	0.0201	0.0308	0.0013	0.037	0.0413	0.1208	0.0024	0.0403	0.1083	0.0173	0.0188	0.0035	9e-04	0.0226	0.023	0.1394	0.0282	0.1109	0.0464	0.0022
13	rs58816034	98755233	0.98	0.192372589028169	0.92	0.951254862179695	0.388758075064223	0.272826513887828	0.0081	0.0064	0.0735	0.016	0.0539	0.0217	0.0201	0.0308	0.0013	0.037	0.0413	0.1208	0.0024	0.0403	0.1083	0.0173	0.0188	0.0035	9e-04	0.0227	0.0229	0.1394	0.0282	0.1109	0.0462	0.0022
13	rs188212	98755494	0.98	0.192372589028169	0.92	0.951254862179695	0.390542488120023	0.263063003381915	0.0081	0.0064	0.0735	0.0162	0.0539	0.0217	0.0201	0.0308	0.0013	0.0369	0.0413	0.1209	0.0024	0.0404	0.1083	0.0172	0.0188	0.0035	9e-04	0.0227	0.0229	0.1393	0.0282	0.1109	0.0462	0.0022
13	rs66713942	98755528	0.98	0.192372589028169	0.92	0.951254862179695	0.39104509831524	0.266381645968273	0.0081	0.0064	0.0735	0.0162	0.0539	0.0217	0.0201	0.0308	0.0013	0.0369	0.0413	0.1209	0.0024	0.0404	0.1083	0.0172	0.0188	0.0035	9e-04	0.0227	0.0229	0.1393	0.0282	0.1109	0.0462	0.0022
13	rs9556880	98757345	0.98	0.192372589028169	0.92	0.951254862179695	0.372121666583902	0.237544541087902	0.0081	0.0064	0.0735	0.0161	0.054	0.0217	0.0201	0.0307	0.0013	0.037	0.0414	0.1207	0.0024	0.0404	0.1084	0.0172	0.0187	0.0035	9e-04	0.0226	0.0229	0.1393	0.0282	0.1111	0.0462	0.0022
13	rs9513355	98764233	0.98	0.192372589028169	0.92	0.951254862179695	0.350393953698651	0.208518330387041	0.0081	0.0064	0.0734	0.0161	0.054	0.0216	0.0201	0.0306	0.0013	0.0369	0.0414	0.1208	0.0024	0.0403	0.1083	0.0172	0.0186	0.0035	9e-04	0.0226	0.0229	0.1394	0.0283	0.1111	0.0462	0.0022
13	rs9634510	98774904	0.98	0.192372589028169	0.92	0.951254862179695	0.420752577860702	0.235225998707462	0.0083	0.0063	0.0728	0.0157	0.0545	0.0213	0.0199	0.0311	0.0014	0.0369	0.0416	0.1214	0.0024	0.0402	0.1075	0.0173	0.0178	0.0034	9e-04	0.0227	0.0233	0.1399	0.0284	0.1117	0.0461	0.0021
13	rs117832014	98778028	0.98	0.192372589028169	0.92	0.951254862179695	0.422667192876958	0.218558000785268	0.0083	0.0063	0.0728	0.0156	0.0546	0.0213	0.0198	0.0311	0.0014	0.0369	0.0416	0.1214	0.0024	0.0401	0.1076	0.0173	0.0177	0.0034	9e-04	0.0228	0.0233	0.1397	0.0284	0.1117	0.0461	0.0021
13	rs73560539	98782402	0.98	0.192372589028169	0.92	0.951254862179695	0.418668842682982	0.223527313617888	0.0083	0.0064	0.0727	0.0155	0.0547	0.0213	0.0199	0.0311	0.0014	0.0368	0.0417	0.1216	0.0024	0.0403	0.1076	0.0172	0.0176	0.0033	9e-04	0.0228	0.0235	0.1394	0.0284	0.1114	0.0461	0.0021
13	rs11617697	98785900	0.98	0.192372589028169	0.92	0.951254862179695	0.416994027191941	0.222227450416585	0.0083	0.0064	0.0726	0.0155	0.0547	0.0213	0.0199	0.0312	0.0014	0.0368	0.0418	0.1217	0.0024	0.0404	0.1076	0.0172	0.0176	0.0033	9e-04	0.0228	0.0235	0.1393	0.0284	0.1113	0.0461	0.0021
13	rs285032	98786532	0.98	0.192372589028169	0.93	0.873875650440679	0.419536439447235	0.220606109694163	0.0083	0.0064	0.0726	0.0155	0.0548	0.0213	0.0199	0.0312	0.0015	0.0369	0.0418	0.1218	0.0024	0.0404	0.1075	0.0172	0.0176	0.0033	9e-04	0.0228	0.0236	0.1392	0.0284	0.1112	0.0461	0.0021
13	rs117187631	98787760	0.98	0.192372589028169	0.93	0.873875650440679	0.419825837200422	0.26580854189286	0.0083	0.0063	0.0725	0.0153	0.0546	0.0214	0.0199	0.0309	0.0016	0.0372	0.0424	0.1224	0.0024	0.0402	0.1069	0.0173	0.0171	0.0032	9e-04	0.0232	0.0239	0.1384	0.0286	0.111	0.0463	0.002
13	rs117903141	98789948	0.98	0.192372589028169	0.93	0.873875650440679	0.491309746021508	0.296818168391985	0.0085	0.0062	0.0726	0.0153	0.0548	0.0216	0.0199	0.0303	0.0018	0.0374	0.0435	0.1238	0.0023	0.0402	0.1057	0.0173	0.0164	0.003	9e-04	0.0237	0.0244	0.1366	0.0286	0.1107	0.0465	0.0019
13	rs285034	98790193	0.98	0.192372589028169	0.93	0.873875650440679	0.499407740457333	0.296107282084802	0.0084	0.0062	0.0726	0.0153	0.0548	0.0216	0.0199	0.0303	0.0019	0.0375	0.0435	0.1238	0.0023	0.0403	0.1057	0.0173	0.0164	0.003	9e-04	0.0237	0.0244	0.1366	0.0286	0.1106	0.0465	0.0019
13	rs16954976	98791936	0.98	0.192372589028169	0.94	0.800578923638966	0.524533895977534	0.302881368181338	0.0085	0.0062	0.0726	0.0153	0.0548	0.0216	0.0199	0.0303	0.0021	0.0375	0.0436	0.1241	0.0023	0.0403	0.1056	0.0174	0.0163	0.003	9e-04	0.0238	0.0245	0.1363	0.0286	0.1104	0.0465	0.0019
13	rs7317340	98792802	0.98	0.192372589028169	0.94	0.800578923638966	0.537578255882561	0.316082861885231	0.0085	0.0061	0.0726	0.0153	0.0548	0.0217	0.02	0.0303	0.002	0.0375	0.0437	0.1243	0.0023	0.0403	0.1056	0.0174	0.0163	0.003	9e-04	0.0238	0.0246	0.1362	0.0286	0.1103	0.0466	0.0019
13	rs774695	98800352	0.97	0.222305343836028	0.94	0.800578923638966	0.557129811551514	0.344338462261665	0.0084	0.0061	0.0726	0.0154	0.0548	0.0218	0.02	0.03	0.002	0.0378	0.0442	0.1247	0.0022	0.0403	0.1057	0.0174	0.0163	0.003	9e-04	0.0238	0.0248	0.1351	0.0286	0.1101	0.0468	0.0018
13	rs11069296	98803205	0.97	0.222305343836028	0.94	0.800578923638966	0.566995169515292	0.370621581428709	0.0084	0.0061	0.0727	0.0153	0.0548	0.0219	0.02	0.03	0.0019	0.0376	0.0443	0.1254	0.002	0.0402	0.1059	0.0174	0.0163	0.003	8e-04	0.0238	0.0248	0.1352	0.0285	0.1098	0.0467	0.0016
13	rs9556888	98805274	0.97	0.222305343836028	0.94	0.800578923638966	0.590851408742961	0.39036681258758	0.0084	0.0061	0.0727	0.0153	0.0549	0.0219	0.0199	0.03	0.0018	0.0377	0.0443	0.1255	0.0019	0.0402	0.106	0.0174	0.0163	0.0029	8e-04	0.0239	0.0249	0.1352	0.0285	0.1097	0.0468	0.0015
13	rs76498567	98809338	0.97	0.222305343836028	0.94	0.800578923638966	0.580590605508184	0.391522045866783	0.0084	0.0061	0.0727	0.0153	0.0547	0.0219	0.0199	0.0301	0.0018	0.0377	0.0443	0.1256	0.0019	0.0402	0.1061	0.0174	0.0163	0.0029	8e-04	0.0239	0.0249	0.1352	0.0285	0.1096	0.0466	0.0015
13	rs78548084	98809974	0.97	0.222305343836028	0.94	0.800578923638966	0.579575883081087	0.391008492078606	0.0084	0.0061	0.0727	0.0153	0.0547	0.0219	0.0199	0.0301	0.0018	0.0377	0.0443	0.1256	0.0019	0.0402	0.1061	0.0174	0.0163	0.0029	8e-04	0.0239	0.0249	0.1351	0.0285	0.1096	0.0466	0.0015
13	rs117509646	98817699	0.97	0.222305343836028	0.94	0.800578923638966	0.565122529880587	0.388699814719388	0.0084	0.0061	0.0728	0.0153	0.0547	0.0218	0.0199	0.0301	0.0018	0.0377	0.0443	0.1256	0.0019	0.0402	0.1061	0.0174	0.0162	0.0029	8e-04	0.0239	0.0249	0.1351	0.0286	0.1096	0.0466	0.0016
13	rs896408	98826946	0.97	0.222305343836028	0.95	0.731303845289611	0.550312037494877	0.391008492078606	0.0084	0.006	0.0728	0.0152	0.0547	0.0217	0.0198	0.0301	0.0018	0.0376	0.0444	0.1256	0.002	0.0402	0.1063	0.0174	0.0163	0.0029	8e-04	0.024	0.0249	0.135	0.0286	0.1096	0.0465	0.0016
13	rs628778	98829176	0.97	0.222305343836028	0.95	0.731303845289611	0.54091215753495	0.397570232602079	0.0084	0.006	0.0728	0.0152	0.0546	0.0217	0.0198	0.0301	0.0018	0.0376	0.0444	0.1257	0.002	0.0402	0.1063	0.0175	0.0162	0.0029	8e-04	0.024	0.0249	0.1348	0.0287	0.1096	0.0464	0.0016
13	rs4771295	98832895	0.94	0.331738599837001	0.94	0.800578923638966	0.480859311452074	0.361548306348442	0.0085	0.0055	0.073	0.0148	0.0531	0.0216	0.0195	0.0286	0.002	0.0359	0.0457	0.1268	0.0021	0.0401	0.1077	0.0185	0.0159	0.0035	0.0013	0.0243	0.0257	0.1318	0.0307	0.1089	0.0466	0.0025
13	rs9556895	98833251	0.94	0.331738599837001	0.94	0.800578923638966	0.488686959722905	0.368599807557686	0.0085	0.0054	0.0731	0.0147	0.0531	0.0215	0.0195	0.0285	0.002	0.036	0.0457	0.1269	0.0021	0.0402	0.1077	0.0185	0.0158	0.0035	0.0013	0.0243	0.0257	0.1317	0.0307	0.1089	0.0465	0.0026
13	rs285099	98834220	0.94	0.331738599837001	0.94	0.800578923638966	0.468010532147062	0.354535666146967	0.0085	0.0054	0.0733	0.0148	0.053	0.0215	0.0196	0.0285	0.002	0.0359	0.0457	0.1271	0.0021	0.0402	0.1078	0.0185	0.0157	0.0035	0.0013	0.0243	0.0257	0.1317	0.0307	0.1083	0.0465	0.0027
13	rs17269201	98843553	0.93	0.375229593708928	0.95	0.731303845289611	0.763909916183224	0.328716419914154	0.0086	0.0054	0.0741	0.0146	0.0529	0.0215	0.0195	0.028	0.002	0.0355	0.0464	0.129	0.0023	0.0395	0.1055	0.0185	0.0155	0.0036	0.0014	0.0245	0.0255	0.1307	0.031	0.1087	0.0467	0.0036
13	rs17269215	98844574	0.93	0.375229593708928	0.94	0.800578923638966	0.782001674548763	0.315237788631086	0.0086	0.0054	0.0742	0.0147	0.0528	0.0215	0.0195	0.0281	0.002	0.0355	0.0465	0.129	0.0023	0.0394	0.1054	0.0185	0.0155	0.0036	0.0014	0.0246	0.0255	0.1307	0.0311	0.1087	0.0468	0.0036
13	rs1322841	98845787	0.93	0.375229593708928	0.95	0.731303845289611	0.834983212911918	0.336070644071642	0.0086	0.0054	0.0742	0.0147	0.0527	0.0215	0.0195	0.0281	0.0019	0.0355	0.0465	0.129	0.0023	0.0393	0.1053	0.0185	0.0155	0.0036	0.0014	0.0246	0.0255	0.1307	0.0311	0.1087	0.0468	0.0036
13	rs7318325	98858249	0.93	0.375229593708928	0.95	0.731303845289611	1.0119440461407	0.377722227193584	0.0086	0.0054	0.0744	0.0147	0.0527	0.0218	0.0196	0.028	0.0018	0.0353	0.0469	0.13	0.0023	0.039	0.1051	0.0186	0.0155	0.0036	0.0015	0.0245	0.0255	0.1298	0.0313	0.108	0.0472	0.0038
13	rs9517213	98860236	0.93	0.375229593708928	0.95	0.731303845289611	1.02977332034098	0.388315404183085	0.0086	0.0055	0.0744	0.0148	0.0527	0.0218	0.0196	0.028	0.0018	0.0352	0.047	0.1299	0.0023	0.0391	0.1049	0.0186	0.0157	0.0036	0.0015	0.0245	0.0256	0.1295	0.0313	0.1079	0.0473	0.0038
13	rs9513372	98862320	0.93	0.375229593708928	0.94	0.800578923638966	1.11567282736674	0.405587594281365	0.0086	0.0056	0.0742	0.0149	0.0529	0.0218	0.0197	0.028	0.0017	0.0351	0.0472	0.1299	0.0022	0.0391	0.1047	0.0186	0.0158	0.0036	0.0015	0.0245	0.0258	0.1293	0.0313	0.1077	0.0474	0.0039
13	rs116974077	98867917	0.93	0.375229593708928	0.94	0.800578923638966	1.20539026714612	0.383710741442212	0.0087	0.0055	0.074	0.0149	0.0528	0.022	0.0198	0.0279	0.0018	0.0351	0.0473	0.1285	0.0022	0.039	0.1052	0.0188	0.0159	0.0036	0.0015	0.0243	0.026	0.129	0.0313	0.1071	0.0485	0.004
13	rs8001636	98869907	0.93	0.375229593708928	0.94	0.800578923638966	1.33681033110635	0.411694380356892	0.0087	0.0054	0.074	0.0149	0.0528	0.022	0.0199	0.0279	0.0018	0.0352	0.0475	0.1282	0.0022	0.039	0.1052	0.0188	0.0159	0.0036	0.0016	0.0243	0.0261	0.1289	0.0313	0.1069	0.0488	0.004
13	rs7993271	98873820	0.93	0.375229593708928	0.93	0.873875650440679	1.30873760239505	0.372519822611965	0.0087	0.0054	0.0739	0.0149	0.0528	0.022	0.0198	0.028	0.0019	0.0352	0.0476	0.1275	0.0022	0.039	0.1054	0.0188	0.0158	0.0036	0.0016	0.0243	0.026	0.1289	0.0313	0.1067	0.0494	0.004
13	rs9517219	98873922	0.93	0.375229593708928	0.92	0.951254862179695	1.30444612073877	0.37100101106643	0.0087	0.0054	0.0738	0.0149	0.0528	0.022	0.0199	0.028	0.0019	0.0353	0.0476	0.1276	0.0021	0.039	0.1053	0.0188	0.0158	0.0036	0.0015	0.0244	0.026	0.1287	0.0314	0.1067	0.0494	0.004
13	rs4771297	98874655	0.93	0.375229593708928	0.92	0.951254862179695	1.29835191354935	0.379503284695167	0.0087	0.0054	0.0738	0.015	0.0528	0.022	0.0199	0.0279	0.0019	0.0353	0.0476	0.1275	0.0022	0.0391	0.1055	0.0187	0.0158	0.0036	0.0015	0.0244	0.026	0.1287	0.0314	0.1066	0.0494	0.004
13	rs868941	98886012	0.92	0.422441555019286	0.92	0.951254862179695	1.17878545191293	0.362553297578656	0.0087	0.0054	0.0736	0.0151	0.0525	0.022	0.0202	0.0278	0.0021	0.0353	0.0477	0.1272	0.0022	0.0393	0.1059	0.0188	0.016	0.0037	0.0016	0.0245	0.026	0.1282	0.0314	0.106	0.0495	0.0041
13	rs9582203	98888626	0.92	0.422441555019286	0.92	0.951254862179695	1.11944242520555	0.307303109617828	0.0087	0.0054	0.0735	0.0151	0.0525	0.0219	0.0203	0.0277	0.0022	0.0353	0.0477	0.127	0.0022	0.0393	0.1059	0.0188	0.016	0.0037	0.0016	0.0245	0.026	0.128	0.0314	0.1059	0.0495	0.0041
13	rs2892898	98891056	0.91	0.473491286898298	0.91	1.03277310349222	1.26879875925035	0.289262050115139	0.009	0.0054	0.0735	0.0156	0.0524	0.0225	0.0216	0.0265	0.0027	0.0363	0.0477	0.1242	0.0025	0.0392	0.1083	0.0192	0.0166	0.0041	0.0018	0.024	0.0261	0.125	0.0318	0.1038	0.0498	0.0046
13	rs9517225	98893481	0.9	0.528487958927512	0.91	1.03277310349222	1.245400433037	0.214587631989389	0.0091	0.0057	0.0746	0.0157	0.0528	0.0223	0.022	0.0262	0.0031	0.037	0.0475	0.1223	0.0027	0.0395	0.1089	0.0189	0.0168	0.0044	0.0018	0.024	0.0259	0.124	0.0325	0.1025	0.049	0.0049
13	rs7318267	98896776	0.9	0.528487958927512	0.91	1.03277310349222	1.29340837044651	0.234895375970561	0.0091	0.0057	0.0747	0.0157	0.0528	0.0223	0.0221	0.0262	0.0031	0.0371	0.0475	0.1221	0.0027	0.0395	0.1089	0.0189	0.0168	0.0044	0.0018	0.024	0.0259	0.1239	0.0326	0.1023	0.049	0.0049
13	rs2282049	98897677	0.9	0.528487958927512	0.91	1.03277310349222	1.15432172405114	0.214159840419242	0.0092	0.0057	0.075	0.0154	0.0527	0.0223	0.0221	0.0262	0.0032	0.0372	0.0476	0.1219	0.0028	0.0394	0.1088	0.0189	0.0168	0.0045	0.0022	0.0239	0.0258	0.1238	0.0326	0.1023	0.0489	0.005
13	rs9517227	98900654	0.89	0.587533376708783	0.91	1.03277310349222	1.48228832109736	0.189327999728756	0.0093	0.0057	0.0749	0.0155	0.0527	0.0222	0.0221	0.0262	0.0037	0.0373	0.0477	0.1214	0.0028	0.0394	0.1086	0.019	0.0169	0.0045	0.0022	0.0239	0.0256	0.1237	0.0326	0.1022	0.0487	0.0055
13	rs9517228	98900950	0.89	0.587533376708783	0.91	1.03277310349222	1.44804770332169	0.169591640529067	0.0093	0.0057	0.0749	0.0155	0.0527	0.022	0.0221	0.0263	0.0037	0.0373	0.0477	0.1214	0.0028	0.0394	0.1087	0.019	0.0168	0.0045	0.0022	0.0239	0.0256	0.1236	0.0326	0.1022	0.0487	0.0055
13	rs77059152	98902556	0.89	0.587533376708783	0.91	1.03277310349222	1.41380850196969	0.141635488226856	0.0093	0.0057	0.075	0.0155	0.0527	0.022	0.0221	0.0263	0.0037	0.0373	0.0477	0.1213	0.0028	0.0394	0.1087	0.0189	0.0168	0.0045	0.0022	0.0239	0.0256	0.1237	0.0326	0.1021	0.0487	0.0054
13	rs79678228	98903366	0.89	0.587533376708783	0.91	1.03277310349222	1.42531921618437	0.134478707728928	0.0092	0.0058	0.075	0.0154	0.0529	0.022	0.0221	0.0262	0.0037	0.0373	0.0478	0.1211	0.0028	0.0396	0.1087	0.0189	0.0168	0.0046	0.0021	0.0239	0.0255	0.1236	0.0326	0.102	0.0487	0.0055
13	rs16955087	98905328	0.89	0.587533376708783	0.91	1.03277310349222	1.56039275733338	0.156539983186341	0.0094	0.0059	0.0747	0.0153	0.0534	0.0219	0.0221	0.026	0.0039	0.0375	0.0481	0.12	0.0029	0.0396	0.1092	0.0187	0.0167	0.0049	0.0022	0.0239	0.0253	0.1229	0.0329	0.1013	0.0493	0.0056
13	rs7984811	98905895	0.89	0.587533376708783	0.91	1.03277310349222	1.77366981988947	0.188610353570671	0.0095	0.0059	0.0746	0.0152	0.0537	0.0219	0.0222	0.0259	0.004	0.0376	0.0482	0.1196	0.003	0.0397	0.1094	0.0187	0.0167	0.0049	0.0023	0.0239	0.0252	0.1226	0.0331	0.1011	0.0493	0.0058
13	rs4772059	98905913	0.89	0.587533376708783	0.91	1.03277310349222	1.79824058242685	0.207776965015592	0.0095	0.0059	0.0746	0.0151	0.0537	0.0219	0.0222	0.0259	0.004	0.0375	0.0482	0.1196	0.003	0.0397	0.1094	0.0187	0.0167	0.005	0.0023	0.0239	0.0252	0.1226	0.0331	0.1011	0.0493	0.0058
13	rs78331765	98908127	0.89	0.587533376708783	0.91	1.03277310349222	1.75654022205005	0.19499874107946	0.0096	0.0059	0.0745	0.0153	0.0535	0.022	0.0224	0.0256	0.0041	0.0378	0.0484	0.1189	0.003	0.0398	0.1091	0.0187	0.0168	0.005	0.0023	0.0238	0.0251	0.1222	0.0331	0.1011	0.0498	0.0058
13	rs9517232	98908195	0.89	0.587533376708783	0.91	1.03277310349222	1.75728378390959	0.198011483840927	0.0096	0.0059	0.0745	0.0153	0.0535	0.022	0.0224	0.0256	0.0041	0.0379	0.0484	0.1189	0.003	0.0398	0.1091	0.0187	0.0168	0.005	0.0023	0.0238	0.025	0.1221	0.0331	0.1011	0.0498	0.0058
13	rs77630624	98908602	0.89	0.587533376708783	0.9	1.11848291839441	1.77569513453302	0.17385706294121	0.0096	0.006	0.0745	0.0153	0.0535	0.022	0.0224	0.0256	0.0042	0.0379	0.0484	0.1186	0.003	0.0398	0.1092	0.0187	0.0169	0.005	0.0023	0.0238	0.025	0.1221	0.0331	0.1011	0.0498	0.0058
13	rs7997235	98914693	0.9	0.528487958927512	0.9	1.11848291839441	1.7147605462511	0.222335677756069	0.0101	0.0062	0.075	0.0157	0.0535	0.0225	0.0229	0.0253	0.0048	0.0388	0.0486	0.1173	0.0033	0.04	0.1082	0.0188	0.0173	0.0054	0.0026	0.0238	0.0243	0.1199	0.0334	0.0997	0.0503	0.006
13	rs17454562	98916143	0.9	0.528487958927512	0.9	1.11848291839441	1.48588860300085	0.219635172294957	0.0103	0.0063	0.0756	0.016	0.054	0.0228	0.0233	0.0252	0.0051	0.0393	0.0491	0.116	0.0035	0.0398	0.1078	0.0189	0.0176	0.0054	0.0028	0.0236	0.0239	0.1186	0.0333	0.099	0.0507	0.0058
13	rs114732713	98918193	0.9	0.528487958927512	0.9	1.11848291839441	1.40272426300944	0.223093750891437	0.0104	0.0064	0.0764	0.0163	0.0546	0.023	0.0237	0.025	0.0054	0.0398	0.0496	0.1146	0.0036	0.0397	0.1076	0.019	0.0179	0.0054	0.003	0.0234	0.0236	0.1172	0.0331	0.0981	0.0511	0.0056
13	rs9584792	98920453	0.9	0.528487958927512	0.9	1.11848291839441	1.4088999699018	0.236881354710373	0.0104	0.0064	0.0765	0.0163	0.0547	0.0231	0.0238	0.025	0.0055	0.0399	0.0497	0.1146	0.0037	0.0398	0.1074	0.0191	0.018	0.0054	0.0031	0.0233	0.0235	0.117	0.033	0.0979	0.0511	0.0056
13	rs28710959	98922749	0.9	0.528487958927512	0.9	1.11848291839441	1.10993838458664	0.237655130025617	0.0105	0.0065	0.0775	0.0167	0.0548	0.0231	0.024	0.0248	0.0055	0.0403	0.0498	0.1142	0.0038	0.0398	0.107	0.0193	0.0181	0.0054	0.0031	0.0229	0.0231	0.1156	0.033	0.0978	0.0516	0.0054
13	rs7327166	98922816	0.9	0.528487958927512	0.9	1.11848291839441	1.10805932859546	0.242871364984667	0.0105	0.0065	0.0775	0.0168	0.0548	0.0231	0.024	0.0248	0.0055	0.0403	0.0498	0.1142	0.0038	0.0399	0.1069	0.0193	0.0181	0.0054	0.0031	0.0228	0.0231	0.1155	0.033	0.0978	0.0516	0.0054
13	rs16955208	98930889	0.9	0.528487958927512	0.9	1.11848291839441	1.10251902791263	0.278853494106014	0.0103	0.0066	0.0782	0.0171	0.0549	0.0231	0.0242	0.0248	0.0056	0.0407	0.0502	0.1134	0.0038	0.04	0.1066	0.0193	0.0184	0.0054	0.003	0.0226	0.0228	0.1151	0.0327	0.0976	0.052	0.0052
13	rs9513391	98930916	0.9	0.528487958927512	0.9	1.11848291839441	1.10287613323443	0.27908610919341	0.0103	0.0066	0.0782	0.0171	0.0549	0.0231	0.0242	0.0248	0.0056	0.0407	0.0502	0.1134	0.0038	0.04	0.1066	0.0193	0.0184	0.0054	0.003	0.0226	0.0228	0.1151	0.0327	0.0976	0.052	0.0052
13	rs79266052	98932809	0.89	0.587533376708783	0.9	1.11848291839441	1.10314399242824	0.250032123118875	0.0103	0.0066	0.0782	0.0171	0.0548	0.0231	0.0243	0.0248	0.0056	0.0407	0.0502	0.1134	0.0038	0.04	0.1065	0.0194	0.0185	0.0055	0.003	0.0225	0.0228	0.115	0.0327	0.0975	0.0521	0.0052
13	rs644617	98933157	0.89	0.587533376708783	0.9	1.11848291839441	1.11020692441861	0.250144533136699	0.0103	0.0066	0.0782	0.0171	0.0548	0.0231	0.0244	0.0248	0.0056	0.0407	0.0502	0.1133	0.0038	0.04	0.1065	0.0195	0.0185	0.0055	0.003	0.0225	0.0228	0.115	0.0327	0.0975	0.0521	0.0052
13	rs17565512	98937421	0.9	0.528487958927512	0.91	1.03277310349222	0.548136057818067	0.208836326861065	0.0104	0.0065	0.0784	0.0172	0.0547	0.0232	0.0244	0.0248	0.0046	0.0409	0.0501	0.1144	0.0038	0.0401	0.1063	0.0195	0.0185	0.0054	0.003	0.023	0.0227	0.1149	0.0325	0.0976	0.0521	0.0042
13	rs626896	98938021	0.9	0.528487958927512	0.9	1.11848291839441	0.464292336913047	0.233574384272801	0.0099	0.0063	0.0798	0.0179	0.0538	0.0234	0.025	0.0247	0.0044	0.0416	0.0504	0.1138	0.0037	0.04	0.1058	0.0203	0.019	0.0053	0.0028	0.0223	0.0225	0.1148	0.032	0.0976	0.0527	0.0037
13	rs2390035	98939167	0.9	0.528487958927512	0.9	1.11848291839441	0.59440422547915	0.311022509625061	0.0089	0.0059	0.0823	0.0192	0.0526	0.0238	0.0263	0.0254	0.0038	0.0428	0.0512	0.1119	0.0035	0.0389	0.1043	0.0219	0.0198	0.005	0.0024	0.0213	0.0223	0.1145	0.0311	0.0973	0.0541	0.0027
13	rs116624467	98939866	0.9	0.528487958927512	0.9	1.11848291839441	0.735273766132837	0.395894769485772	0.0084	0.0055	0.0838	0.0198	0.0525	0.0238	0.0266	0.026	0.0036	0.0431	0.0516	0.1123	0.0033	0.0383	0.1046	0.0226	0.0201	0.0046	0.0022	0.0208	0.0217	0.1144	0.0302	0.0972	0.0543	0.002
13	rs16955246	98942096	0.89	0.587533376708783	0.9	1.11848291839441	0.719979471604245	0.418087408819509	0.0083	0.0055	0.0841	0.0199	0.0526	0.0238	0.0267	0.0261	0.0036	0.0431	0.0516	0.1125	0.0033	0.0382	0.1046	0.0226	0.0203	0.0046	0.0022	0.0207	0.0216	0.1144	0.0301	0.0971	0.0543	0.002
13	rs7337475	98942230	0.89	0.587533376708783	0.9	1.11848291839441	0.738968516637638	0.44073676486289	0.0083	0.0054	0.0841	0.0199	0.0526	0.0237	0.0267	0.0261	0.0036	0.0431	0.0515	0.1124	0.0032	0.0383	0.1045	0.0227	0.0203	0.0046	0.0022	0.0207	0.0216	0.1144	0.0301	0.097	0.0546	0.002
13	rs610042	98944593	0.89	0.587533376708783	0.9	1.11848291839441	0.78897915595593	0.48057922384271	0.0082	0.0054	0.0845	0.0201	0.0525	0.0237	0.0268	0.0262	0.0035	0.0431	0.0516	0.1123	0.0032	0.0384	0.1041	0.0227	0.0204	0.0046	0.0021	0.0207	0.0215	0.1142	0.03	0.0971	0.055	0.0019
13	rs9513395	98948801	0.89	0.587533376708783	0.9	1.11848291839441	0.798792713727168	0.514105988206345	0.0082	0.0053	0.0849	0.0201	0.0525	0.0238	0.0269	0.0265	0.0035	0.043	0.0516	0.112	0.0031	0.0385	0.1037	0.0228	0.0206	0.0045	0.002	0.0207	0.0214	0.1144	0.0298	0.0972	0.055	0.0018
13	rs117607646	98949433	0.89	0.587533376708783	0.9	1.11848291839441	0.79668539092656	0.50831779514886	0.0082	0.0053	0.0849	0.0201	0.0525	0.0238	0.0269	0.0265	0.0035	0.043	0.0516	0.112	0.0031	0.0385	0.1036	0.0228	0.0206	0.0045	0.002	0.0207	0.0214	0.1144	0.0298	0.0972	0.055	0.0018
13	rs683260	98951432	0.89	0.587533376708783	0.9	1.11848291839441	0.800042632648595	0.513140139810869	0.0082	0.0053	0.085	0.0201	0.0526	0.0238	0.0269	0.0266	0.0035	0.043	0.0516	0.1119	0.0031	0.0385	0.1036	0.0228	0.0206	0.0045	0.002	0.0207	0.0213	0.1144	0.0298	0.0972	0.055	0.0018
13	rs9300475	98954148	0.89	0.587533376708783	0.9	1.11848291839441	0.821894278962839	0.530594905762855	0.0082	0.0053	0.0851	0.0202	0.0526	0.0238	0.0269	0.0267	0.0035	0.0431	0.0516	0.1118	0.0031	0.0385	0.1035	0.0229	0.0207	0.0045	0.002	0.0207	0.0213	0.1144	0.0298	0.0973	0.055	0.0018
13	rs4772068	98955389	0.89	0.587533376708783	0.9	1.11848291839441	0.84623828955415	0.565368512237746	0.0082	0.0053	0.0851	0.0201	0.0526	0.0238	0.0269	0.0267	0.0034	0.0433	0.0515	0.1117	0.0031	0.0386	0.1034	0.0229	0.0206	0.0045	0.002	0.0207	0.0213	0.1145	0.0298	0.0973	0.0549	0.0018
13	rs672151	98955624	0.89	0.587533376708783	0.9	1.11848291839441	0.829102071829165	0.585947036369679	0.0081	0.0053	0.0851	0.0201	0.0526	0.0238	0.0269	0.0267	0.0034	0.0434	0.0515	0.1116	0.0031	0.0386	0.1034	0.0229	0.0206	0.0045	0.002	0.0207	0.0212	0.1145	0.0298	0.0973	0.0551	0.0018
13	rs9513396	98955814	0.89	0.587533376708783	0.9	1.11848291839441	0.791077639703481	0.569894617511545	0.0081	0.0053	0.0851	0.0202	0.0526	0.0238	0.0268	0.0268	0.0034	0.0435	0.0514	0.1115	0.0031	0.0387	0.1033	0.0229	0.0206	0.0045	0.002	0.0208	0.0213	0.1145	0.0298	0.0973	0.0551	0.0017
13	rs79996690	98958094	0.9	0.528487958927512	0.9	1.11848291839441	0.627592453223114	0.596517098116417	0.0079	0.0054	0.0855	0.0201	0.0526	0.0236	0.0266	0.027	0.0033	0.0432	0.0511	0.1117	0.0031	0.0393	0.1033	0.0228	0.0207	0.0043	0.0019	0.0208	0.0211	0.1146	0.0299	0.097	0.0553	0.0018
13	rs56020664	98958520	0.9	0.528487958927512	0.9	1.11848291839441	0.54524107183418	0.644774103895709	0.0078	0.0055	0.086	0.02	0.0525	0.0235	0.0264	0.027	0.0032	0.043	0.0509	0.112	0.0031	0.0397	0.1033	0.0228	0.0207	0.0042	0.0019	0.0207	0.0209	0.1147	0.0299	0.0969	0.0553	0.0018
13	rs1871705	98959552	0.9	0.528487958927512	0.9	1.11848291839441	0.352086285660613	0.719488442208355	0.0075	0.0058	0.0874	0.0199	0.0524	0.023	0.026	0.0276	0.003	0.0425	0.0503	0.1127	0.0031	0.0411	0.103	0.0227	0.0208	0.0039	0.0019	0.0206	0.0205	0.1148	0.0303	0.0963	0.0552	0.0017
13	rs4318070	98960762	0.9	0.528487958927512	0.89	1.20843312996982	0.335765792965894	0.674524528023974	0.0073	0.0059	0.0882	0.0199	0.0521	0.0227	0.0259	0.0278	0.0031	0.042	0.0498	0.1129	0.003	0.0417	0.1032	0.0227	0.0209	0.0037	0.0017	0.0205	0.0204	0.1151	0.0303	0.0962	0.0553	0.0017
13	rs2390039	98960861	0.9	0.528487958927512	0.89	1.20843312996982	0.336489521265082	0.67673497278107	0.0073	0.0059	0.0882	0.0198	0.052	0.0227	0.0258	0.0278	0.0031	0.042	0.0498	0.1128	0.003	0.0417	0.1032	0.0227	0.0209	0.0037	0.0017	0.0205	0.0204	0.1151	0.0303	0.0962	0.0554	0.0017
13	rs12585641	98962214	0.9	0.528487958927512	0.89	1.20843312996982	0.32974919464924	0.675703227036197	0.0072	0.0059	0.0883	0.0198	0.052	0.0225	0.0258	0.0282	0.003	0.0419	0.0498	0.113	0.003	0.0422	0.1029	0.0228	0.0207	0.0037	0.0016	0.0204	0.0203	0.1153	0.0306	0.0959	0.0554	0.0017
13	rs582726	98962748	0.9	0.528487958927512	0.88	1.30266910679319	0.319595866421859	0.670696999153414	0.0072	0.0059	0.0884	0.0199	0.0519	0.0225	0.0258	0.0282	0.003	0.0418	0.0498	0.113	0.003	0.0422	0.1029	0.0229	0.0207	0.0037	0.0016	0.0203	0.0203	0.1154	0.0307	0.0959	0.0553	0.0017
13	rs7318649	98964034	0.9	0.528487958927512	0.88	1.30266910679319	0.293304022739089	0.610728269619797	0.0072	0.0059	0.0889	0.02	0.0516	0.0225	0.0258	0.0283	0.003	0.0417	0.0495	0.1131	0.003	0.0423	0.1028	0.023	0.0206	0.0039	0.0017	0.0202	0.0203	0.1153	0.0308	0.096	0.055	0.0017
13	rs688872	98966317	0.91	0.473491286898298	0.88	1.30266910679319	0.278262865144063	0.595515291962389	0.0072	0.0059	0.089	0.02	0.0515	0.0225	0.0258	0.0283	0.003	0.0417	0.0493	0.1133	0.003	0.0424	0.1026	0.0231	0.0208	0.0039	0.0017	0.0203	0.0203	0.1154	0.0308	0.0958	0.0549	0.0017
13	rs75631728	98968711	0.91	0.473491286898298	0.88	1.30266910679319	0.268716182091998	0.589370196983675	0.0072	0.006	0.0889	0.02	0.0514	0.0225	0.0257	0.0283	0.003	0.0417	0.0493	0.1133	0.003	0.0425	0.1027	0.0231	0.0208	0.0038	0.0017	0.0203	0.0203	0.1156	0.0308	0.0955	0.055	0.0016
13	rs602871	98975148	0.91	0.473491286898298	0.88	1.30266910679319	0.276674815467602	0.558736792973736	0.0072	0.0061	0.0889	0.0199	0.0513	0.0224	0.0257	0.0284	0.003	0.0417	0.0492	0.1134	0.003	0.0427	0.1027	0.0231	0.0208	0.0038	0.0018	0.0204	0.0204	0.1155	0.0308	0.0952	0.055	0.0016
13	rs72655169	98983759	0.91	0.473491286898298	0.88	1.30266910679319	0.254110103640912	0.563955909018687	0.0072	0.0061	0.0888	0.0197	0.0513	0.0224	0.0259	0.0284	0.003	0.0417	0.0493	0.1133	0.003	0.043	0.103	0.0232	0.0207	0.0039	0.0018	0.0204	0.0203	0.115	0.0307	0.0952	0.055	0.0016
13	rs12431054	98987454	0.91	0.473491286898298	0.88	1.30266910679319	0.262285578923397	0.567064772139373	0.0072	0.0061	0.089	0.0196	0.0513	0.0224	0.026	0.0284	0.003	0.0417	0.0493	0.1133	0.0031	0.0431	0.1032	0.0232	0.0207	0.0039	0.0018	0.0204	0.0203	0.1147	0.0306	0.0952	0.0549	0.0016
13	rs12854969	98990669	0.91	0.473491286898298	0.88	1.30266910679319	0.251933128446586	0.583240439121798	0.0072	0.0061	0.089	0.0197	0.0514	0.0223	0.0259	0.0285	0.0029	0.0416	0.0494	0.1134	0.003	0.0436	0.103	0.0231	0.0207	0.0039	0.0018	0.0203	0.0203	0.1145	0.0308	0.0949	0.0551	0.0016
13	rs9584805	98994030	0.91	0.473491286898298	0.88	1.30266910679319	0.260476681033783	0.603971633025318	0.0072	0.0061	0.089	0.0197	0.0515	0.0222	0.0259	0.0285	0.0029	0.0415	0.0494	0.1135	0.0031	0.0438	0.1029	0.0231	0.0207	0.0039	0.0018	0.0203	0.0203	0.1143	0.0308	0.0948	0.0552	0.0016
13	rs9517263	98997765	0.91	0.473491286898298	0.88	1.30266910679319	0.244939645741471	0.627769544278177	0.007	0.0061	0.0889	0.0198	0.0515	0.022	0.0259	0.0285	0.0027	0.0415	0.0495	0.1136	0.0031	0.0439	0.103	0.0231	0.0207	0.0041	0.0018	0.0201	0.02	0.1143	0.0308	0.095	0.0553	0.0016
13	rs7334917	98999998	0.91	0.473491286898298	0.88	1.30266910679319	0.232717179304112	0.602105932812419	0.007	0.0061	0.0889	0.0198	0.0515	0.022	0.0259	0.0285	0.0027	0.0415	0.0495	0.1136	0.0031	0.044	0.103	0.023	0.0207	0.0042	0.0018	0.0201	0.02	0.1143	0.0308	0.095	0.0552	0.0016
13	rs79209955	99005369	0.91	0.473491286898298	0.88	1.30266910679319	0.123336678105469	0.605982382047486	0.0071	0.0066	0.0882	0.0197	0.052	0.0207	0.0247	0.0294	0.0026	0.0416	0.0495	0.1136	0.0031	0.0457	0.1021	0.0223	0.0207	0.0042	0.0026	0.0196	0.02	0.1138	0.032	0.0948	0.0557	0.0019
13	rs9556934	99005420	0.91	0.473491286898298	0.88	1.30266910679319	0.125221676133135	0.61144810810368	0.0071	0.0066	0.0882	0.0197	0.052	0.0207	0.0247	0.0294	0.0026	0.0416	0.0495	0.1136	0.0031	0.0457	0.1021	0.0223	0.0207	0.0042	0.0026	0.0196	0.02	0.1138	0.032	0.0948	0.0557	0.0019
13	rs7330525	99014526	0.91	0.473491286898298	0.88	1.30266910679319	0.13104198905076	0.607707143348125	0.0071	0.0067	0.0883	0.0196	0.0521	0.0206	0.0245	0.0294	0.0025	0.0416	0.0495	0.1135	0.0032	0.0457	0.1022	0.0222	0.0206	0.0042	0.0026	0.0196	0.02	0.1137	0.0321	0.0947	0.0559	0.0019
13	rs74960222	99015543	0.91	0.473491286898298	0.88	1.30266910679319	0.127124076441441	0.600241607682348	0.0071	0.0067	0.0883	0.0196	0.0521	0.0206	0.0245	0.0294	0.0025	0.0415	0.0495	0.1135	0.0032	0.0457	0.1022	0.0222	0.0206	0.0042	0.0026	0.0196	0.02	0.1137	0.032	0.0947	0.0559	0.0019
13	rs149628221	99024692	0.91	0.473491286898298	0.88	1.30266910679319	0.118642899356728	0.580394655003858	0.0072	0.0067	0.0884	0.0194	0.052	0.0204	0.0243	0.0295	0.0026	0.0415	0.0493	0.1137	0.0032	0.0458	0.1022	0.022	0.0205	0.0041	0.0027	0.0196	0.0199	0.1141	0.032	0.0947	0.0561	0.0019
13	rs3896398	99027400	0.9	0.528487958927512	0.88	1.30266910679319	0.146295845561089	0.550298715304813	0.0073	0.007	0.0886	0.0189	0.0516	0.0197	0.0236	0.0294	0.0027	0.0417	0.0488	0.1142	0.0032	0.0463	0.102	0.0215	0.0201	0.0041	0.0029	0.0195	0.0197	0.1154	0.0318	0.0944	0.0572	0.0021
13	rs74108874	99035411	0.89	0.587533376708783	0.88	1.30266910679319	0.189591629323006	0.5508602712543	0.0074	0.0071	0.0887	0.0187	0.0515	0.0194	0.0234	0.0294	0.0029	0.0417	0.0486	0.1144	0.0032	0.0465	0.102	0.0213	0.0199	0.0041	0.0031	0.0194	0.0196	0.1159	0.0316	0.0944	0.0576	0.0022
13	rs61968415	99035774	0.89	0.587533376708783	0.87	1.40123301501992	0.201438719110204	0.574003962003608	0.0074	0.0071	0.0887	0.0187	0.0515	0.0194	0.0234	0.0294	0.0029	0.0417	0.0486	0.1144	0.0032	0.0465	0.102	0.0213	0.0199	0.0041	0.0031	0.0194	0.0196	0.1159	0.0316	0.0944	0.0576	0.0022
13	rs2772354	99035888	0.89	0.587533376708783	0.87	1.40123301501992	0.200383810094402	0.574003962003608	0.0074	0.0071	0.0888	0.0187	0.0515	0.0194	0.0234	0.0294	0.0029	0.0418	0.0486	0.1144	0.0032	0.0465	0.102	0.0213	0.0199	0.0041	0.0031	0.0194	0.0195	0.1159	0.0316	0.0943	0.0576	0.0022
13	rs585678	99037870	0.89	0.587533376708783	0.87	1.40123301501992	0.19851617958375	0.522264840801192	0.0075	0.0071	0.0889	0.0186	0.0513	0.0193	0.0235	0.0294	0.003	0.0419	0.0486	0.1143	0.0033	0.0464	0.1019	0.0212	0.0198	0.0042	0.0032	0.0194	0.0194	0.116	0.0316	0.0944	0.0575	0.0023
13	rs76270784	99041094	0.89	0.587533376708783	0.87	1.40123301501992	0.185049424132958	0.510934210496508	0.0075	0.0071	0.0889	0.0186	0.0513	0.0192	0.0235	0.0294	0.003	0.0419	0.0485	0.1143	0.0033	0.0464	0.1019	0.0212	0.0198	0.0042	0.0033	0.0194	0.0194	0.116	0.0316	0.0945	0.0575	0.0023
13	rs12871766	99041923	0.89	0.587533376708783	0.87	1.40123301501992	0.185646420345858	0.507904988062322	0.0075	0.0071	0.0889	0.0186	0.0512	0.0192	0.0235	0.0295	0.003	0.0419	0.0485	0.1143	0.0033	0.0464	0.1019	0.0212	0.0198	0.0042	0.0033	0.0194	0.0194	0.116	0.0316	0.0945	0.0575	0.0023
13	rs9584832	99044252	0.89	0.587533376708783	0.87	1.40123301501992	0.172767771984249	0.470163348564579	0.0076	0.0071	0.089	0.0185	0.0512	0.0189	0.0233	0.0296	0.003	0.0418	0.0486	0.1145	0.0034	0.0463	0.1017	0.0208	0.0197	0.0043	0.0034	0.0193	0.0193	0.116	0.0316	0.0951	0.0575	0.0025
13	rs4772071	99051513	0.88	0.650722301593725	0.83	1.83951206400975	0.233141678939822	0.446448736735691	0.0078	0.0074	0.0892	0.0183	0.0509	0.0182	0.023	0.0298	0.0033	0.0415	0.0486	0.1147	0.0037	0.0459	0.1013	0.02	0.0194	0.0047	0.0039	0.019	0.019	0.116	0.0316	0.0963	0.0575	0.003
13	rs7333581	99054035	0.88	0.650722301593725	0.83	1.83951206400975	0.24406760989547	0.462357022228714	0.0078	0.0074	0.0893	0.0182	0.0509	0.0182	0.023	0.0298	0.0034	0.0415	0.0486	0.1145	0.0038	0.0458	0.1013	0.02	0.0195	0.0047	0.004	0.019	0.019	0.116	0.0316	0.0964	0.0574	0.003
13	rs3848023	99055946	0.88	0.650722301593725	0.83	1.83951206400975	0.212604123182664	0.465717630743578	0.0078	0.0074	0.0894	0.0184	0.0507	0.0184	0.023	0.0298	0.0036	0.0416	0.0487	0.1147	0.0039	0.0458	0.1016	0.02	0.0195	0.0048	0.004	0.019	0.019	0.1157	0.0311	0.0962	0.0571	0.0032
13	rs74343824	99056213	0.88	0.650722301593725	0.83	1.83951206400975	0.198050824788234	0.464910504297414	0.008	0.0075	0.0894	0.0183	0.0506	0.0184	0.023	0.0298	0.0035	0.0416	0.0487	0.1144	0.004	0.0458	0.1016	0.0198	0.0196	0.0048	0.0041	0.019	0.0188	0.1156	0.0311	0.0962	0.0572	0.0033
13	rs117764365	99056572	0.88	0.650722301593725	0.83	1.83951206400975	0.201791054066214	0.459270901946827	0.008	0.0076	0.0893	0.0183	0.0506	0.0184	0.0228	0.0298	0.0035	0.0415	0.0487	0.1142	0.0042	0.0459	0.1016	0.0196	0.0195	0.0048	0.0043	0.0191	0.0188	0.1154	0.0312	0.0961	0.0573	0.0034
13	rs75660330	99058695	0.87	0.718142804220985	0.83	1.83951206400975	0.288465733624951	0.489417562589733	0.0081	0.008	0.0892	0.0182	0.0502	0.0185	0.0227	0.0298	0.0039	0.0414	0.0489	0.1134	0.0045	0.046	0.1014	0.0189	0.0192	0.005	0.0047	0.0192	0.0187	0.1149	0.0315	0.096	0.0576	0.004
13	rs16955486	99059677	0.87	0.718142804220985	0.83	1.83951206400975	0.312936028879078	0.480307934763539	0.0081	0.008	0.0895	0.0183	0.0502	0.0185	0.0227	0.0299	0.0038	0.0414	0.0487	0.1133	0.0045	0.046	0.1012	0.0188	0.0193	0.0051	0.0048	0.0192	0.0187	0.1149	0.0316	0.0961	0.0576	0.0041
13	rs9517283	99063471	0.87	0.718142804220985	0.83	1.83951206400975	0.347915966837923	0.532125650615653	0.0081	0.0081	0.0894	0.0183	0.0501	0.0186	0.0227	0.0299	0.0038	0.0414	0.0486	0.1133	0.0046	0.046	0.1012	0.0187	0.0193	0.0051	0.0048	0.0192	0.0188	0.1149	0.0315	0.0961	0.0576	0.0042
13	rs11556829	99064244	0.87	0.718142804220985	0.83	1.83951206400975	0.340172321655829	0.495697307837316	0.0081	0.0081	0.0894	0.0183	0.0502	0.0186	0.0228	0.0299	0.0039	0.0414	0.0486	0.1133	0.0046	0.046	0.1012	0.0187	0.0193	0.0051	0.0048	0.0192	0.0188	0.115	0.0315	0.0961	0.0576	0.0042
13	rs11616605	99065955	0.87	0.718142804220985	0.83	1.83951206400975	0.34612904173527	0.513829984744972	0.0081	0.0081	0.0892	0.0183	0.0502	0.0186	0.0228	0.0299	0.0039	0.0413	0.0485	0.1132	0.0046	0.046	0.1012	0.0187	0.0193	0.0051	0.0048	0.0192	0.0187	0.115	0.0314	0.0962	0.0576	0.0042
13	rs7984221	99067637	0.87	0.718142804220985	0.83	1.83951206400975	0.345656828226624	0.5226805591824	0.0081	0.0081	0.089	0.0183	0.0503	0.0186	0.0228	0.0299	0.0039	0.0413	0.0485	0.1132	0.0046	0.046	0.1012	0.0187	0.0193	0.0052	0.0049	0.0192	0.0187	0.115	0.0313	0.0963	0.0576	0.0042
13	rs3783011	99081156	0.87	0.718142804220985	0.83	1.83951206400975	0.531523911580671	0.714410746195424	0.0081	0.0086	0.0894	0.0178	0.0514	0.0185	0.0225	0.0302	0.0041	0.0411	0.0487	0.1137	0.0049	0.0464	0.1001	0.0178	0.0187	0.0058	0.0054	0.0188	0.0177	0.1129	0.0314	0.0968	0.0586	0.0048
13	rs3783008	99081976	0.86	0.789876638244022	0.83	1.83951206400975	0.625839824554674	0.777377160786932	0.008	0.0088	0.0904	0.0174	0.0518	0.0183	0.0223	0.0304	0.0042	0.0409	0.0488	0.1142	0.005	0.0465	0.0995	0.0176	0.0184	0.0061	0.0055	0.0184	0.0172	0.1113	0.0314	0.0971	0.0591	0.0052
13	rs80281407	99082213	0.86	0.789876638244022	0.83	1.83951206400975	0.610860007415211	0.854311699256587	0.0081	0.0088	0.0905	0.0174	0.0518	0.0183	0.0223	0.0304	0.0043	0.0409	0.0488	0.114	0.0051	0.0464	0.0996	0.0179	0.0184	0.0062	0.0055	0.0184	0.0171	0.1111	0.0313	0.0969	0.0591	0.0052
13	rs1886092	99082865	0.86	0.789876638244022	0.83	1.83951206400975	0.756496176236962	0.915376579831809	0.0082	0.0089	0.0892	0.0171	0.052	0.0182	0.0225	0.0305	0.0043	0.0406	0.0489	0.1142	0.0052	0.0465	0.0997	0.0183	0.0182	0.0063	0.0057	0.0185	0.0169	0.1105	0.0316	0.0969	0.0597	0.0055
13	rs8000488	99084496	0.86	0.789876638244022	0.83	1.83951206400975	0.723714922304073	0.862538315704006	0.0082	0.0091	0.0891	0.017	0.0519	0.0181	0.0225	0.0306	0.0044	0.0403	0.0489	0.1138	0.0053	0.0467	0.1002	0.0187	0.018	0.0064	0.0057	0.0184	0.0166	0.1106	0.0314	0.0969	0.0595	0.0056
13	rs75197810	99084514	0.86	0.789876638244022	0.84	1.72327082949054	0.736780842093261	0.848113743322637	0.0082	0.0091	0.0891	0.017	0.0519	0.0182	0.0225	0.0306	0.0043	0.0403	0.049	0.1137	0.0053	0.0468	0.1002	0.0186	0.018	0.0064	0.0057	0.0184	0.0166	0.1106	0.0314	0.0969	0.0595	0.0056
13	rs9584845	99085522	0.85	0.865999623192944	0.85	1.61149868637791	0.921981895164138	0.830655405809452	0.0081	0.0096	0.0883	0.0167	0.0512	0.0188	0.0226	0.0308	0.0043	0.0407	0.0488	0.1139	0.0053	0.0467	0.1004	0.0185	0.0177	0.0064	0.006	0.018	0.0164	0.1105	0.0314	0.098	0.0593	0.0056
13	rs9517294	99085646	0.85	0.865999623192944	0.84	1.72327082949054	0.971148871378102	0.856172904088601	0.008	0.0096	0.0883	0.0167	0.0511	0.0189	0.0225	0.0307	0.0043	0.0409	0.0488	0.1138	0.0053	0.0468	0.1003	0.0186	0.0177	0.0065	0.006	0.0178	0.0165	0.1105	0.0312	0.0984	0.0593	0.0057
13	Affx-35871041	99087463	0.85	0.865999623192944	0.85	1.61149868637791	0.890669211387653	0.78529031269248	0.0078	0.0098	0.0898	0.0164	0.0507	0.0193	0.0226	0.031	0.0042	0.0412	0.0487	0.1131	0.0052	0.0466	0.1003	0.0193	0.0181	0.0062	0.0058	0.0174	0.0165	0.1101	0.0306	0.0991	0.0585	0.0058
13	rs72652234	99088317	0.85	0.865999623192944	0.85	1.61149868637791	0.844078086567574	0.739727982529079	0.0076	0.0097	0.09	0.0164	0.0508	0.0194	0.0225	0.0311	0.004	0.0413	0.0487	0.1132	0.0052	0.0464	0.1005	0.0193	0.0182	0.0061	0.0058	0.0173	0.0164	0.1101	0.0304	0.0991	0.0584	0.0059
13	rs77098568	99088522	0.85	0.865999623192944	0.85	1.61149868637791	0.881852817023039	0.751477893174294	0.0076	0.0097	0.09	0.0164	0.0508	0.0194	0.0225	0.0311	0.004	0.0414	0.0487	0.1133	0.0052	0.0464	0.1006	0.0193	0.0183	0.0061	0.0058	0.0172	0.0164	0.11	0.0304	0.0991	0.0584	0.0059
13	rs9554472	99089432	0.85	0.865999623192944	0.85	1.61149868637791	0.848721422831479	0.769026294936894	0.0073	0.0096	0.0899	0.0163	0.0511	0.0196	0.0224	0.0312	0.0037	0.0419	0.0491	0.1136	0.0052	0.0465	0.1008	0.0194	0.0184	0.0059	0.0057	0.0169	0.0161	0.11	0.03	0.0993	0.0582	0.0058
13	rs2274051	99091634	0.85	0.865999623192944	0.86	1.50416405558766	0.585608648132183	0.566075136751881	0.006	0.01	0.0906	0.0158	0.0515	0.0196	0.0225	0.031	0.0028	0.0427	0.0492	0.1159	0.0051	0.0466	0.1022	0.0194	0.0187	0.0051	0.0047	0.0161	0.0161	0.1099	0.03	0.1003	0.0569	0.005
13	rs72652239	99093690	0.85	0.865999623192944	0.86	1.50416405558766	0.590510311832377	0.577694275554877	0.0059	0.0101	0.0906	0.0158	0.0515	0.0196	0.0226	0.0309	0.0027	0.0426	0.0492	0.116	0.0051	0.0467	0.1023	0.0194	0.0188	0.0051	0.0047	0.016	0.0161	0.1096	0.0301	0.1003	0.0571	0.005
13	rs9517300	99095057	0.85	0.865999623192944	0.86	1.50416405558766	0.637165956242066	0.601101894320964	0.0059	0.0101	0.0906	0.0158	0.0515	0.0196	0.0226	0.0309	0.0027	0.0426	0.0492	0.116	0.0051	0.0468	0.1024	0.0195	0.0189	0.0051	0.0047	0.0159	0.0161	0.1096	0.0301	0.1002	0.0571	0.0049
13	rs12860717	99095119	0.85	0.865999623192944	0.86	1.50416405558766	0.619758172937977	0.598808449558122	0.0059	0.0101	0.0906	0.0158	0.0515	0.0196	0.0226	0.0309	0.0027	0.0426	0.0492	0.1161	0.0051	0.0468	0.1024	0.0196	0.0189	0.0051	0.0046	0.0159	0.0161	0.1095	0.0301	0.1003	0.0571	0.0049
13	rs7983522	99098055	0.86	0.789876638244022	0.86	1.50416405558766	0.555537678418194	0.581674842469676	0.0057	0.0099	0.091	0.016	0.0515	0.0196	0.0224	0.0312	0.0025	0.0427	0.0493	0.116	0.005	0.0469	0.1022	0.0195	0.0188	0.005	0.0044	0.0158	0.0161	0.1097	0.03	0.1006	0.0573	0.0048
13	rs6956	99104689	0.85	0.865999623192944	0.85	1.61149868637791	0.636177395764552	0.599095015823208	0.0059	0.01	0.0913	0.0159	0.0517	0.0195	0.0224	0.0314	0.0023	0.0427	0.0497	0.1162	0.0049	0.0469	0.1016	0.0194	0.0188	0.0047	0.0044	0.0158	0.0161	0.1096	0.0298	0.101	0.0575	0.0047
13	rs9556959	99105826	0.85	0.865999623192944	0.85	1.61149868637791	0.638013850489914	0.596946566726512	0.006	0.01	0.0911	0.0159	0.0517	0.0195	0.0224	0.0314	0.0023	0.0426	0.0496	0.1163	0.0049	0.0469	0.1018	0.0195	0.0188	0.0046	0.0044	0.0158	0.0161	0.1097	0.0298	0.101	0.0575	0.0047
13	rs9517313	99105892	0.85	0.865999623192944	0.85	1.61149868637791	0.628013417625097	0.596517098116417	0.006	0.0099	0.0911	0.016	0.0517	0.0195	0.0224	0.0314	0.0023	0.0426	0.0496	0.1163	0.0049	0.0469	0.1018	0.0195	0.0188	0.0045	0.0044	0.0158	0.0161	0.1097	0.0298	0.101	0.0575	0.0047
13	rs3783006	99111209	0.85	0.865999623192944	0.85	1.61149868637791	0.683681918412144	0.597376109136744	0.0059	0.01	0.0915	0.0159	0.0517	0.0196	0.0224	0.0315	0.0023	0.0427	0.0495	0.1163	0.0049	0.047	0.1019	0.0195	0.0187	0.0042	0.0043	0.0158	0.0161	0.1095	0.0298	0.101	0.0575	0.0046
13	rs117952203	99111943	0.85	0.865999623192944	0.85	1.61149868637791	0.68660161111815	0.594799962635516	0.0059	0.01	0.0916	0.016	0.0517	0.0196	0.0224	0.0315	0.0023	0.0428	0.0495	0.1163	0.0049	0.0469	0.102	0.0195	0.0186	0.0042	0.0043	0.0158	0.0161	0.1095	0.0297	0.1008	0.0575	0.0047
13	rs4772083	99112754	0.85	0.865999623192944	0.84	1.72327082949054	0.724313388286836	0.595515291962389	0.0059	0.01	0.0918	0.016	0.0516	0.0196	0.0225	0.0315	0.0023	0.0428	0.0494	0.1162	0.0048	0.047	0.1021	0.0195	0.0186	0.0041	0.0043	0.0158	0.0161	0.1095	0.0297	0.1006	0.0575	0.0047
13	rs74668414	99117566	0.85	0.865999623192944	0.85	1.61149868637791	0.706158919654905	0.585947036369679	0.0059	0.01	0.0919	0.0161	0.0516	0.0196	0.0225	0.0315	0.0024	0.0428	0.0492	0.1162	0.0048	0.0469	0.1022	0.0194	0.0186	0.0041	0.0043	0.0158	0.0161	0.1094	0.0297	0.1004	0.0576	0.0047
13	rs7339274	99120272	0.85	0.865999623192944	0.85	1.61149868637791	0.709491688582829	0.579115148699876	0.0059	0.01	0.0919	0.0161	0.0516	0.0196	0.0225	0.0315	0.0024	0.0428	0.0492	0.1162	0.0048	0.0469	0.1023	0.0194	0.0185	0.0041	0.0043	0.0158	0.0161	0.1095	0.0297	0.1004	0.0576	0.0047
13	rs9517320	99126303	0.85	0.865999623192944	0.85	1.61149868637791	0.734671316607604	0.552405276298221	0.0059	0.0101	0.0923	0.0163	0.0515	0.0198	0.0224	0.0315	0.0024	0.0426	0.0491	0.116	0.0048	0.0468	0.1027	0.0192	0.0185	0.0041	0.0044	0.0158	0.0161	0.1096	0.0297	0.1002	0.0575	0.0047
13	rs912330	99131294	0.85	0.865999623192944	0.85	1.61149868637791	0.727458923301896	0.555076423673834	0.0059	0.0101	0.0922	0.0163	0.0514	0.0198	0.0224	0.0314	0.0024	0.0426	0.0491	0.116	0.0048	0.0468	0.1027	0.0193	0.0185	0.0041	0.0044	0.0158	0.016	0.1096	0.0296	0.1002	0.0575	0.0047
13	rs115087324	99149164	0.85	0.865999623192944	0.85	1.61149868637791	0.69892507523953	0.564803367552132	0.0059	0.0101	0.0923	0.0164	0.0515	0.0198	0.0224	0.0314	0.0025	0.0425	0.049	0.1159	0.0048	0.0467	0.1028	0.0193	0.0185	0.0041	0.0044	0.0158	0.016	0.1095	0.0296	0.1002	0.0575	0.0047
13	rs9513437	99167433	0.85	0.865999623192944	0.85	1.61149868637791	0.686674674861966	0.561415398429351	0.006	0.0102	0.0924	0.0165	0.0516	0.0199	0.0224	0.0315	0.0025	0.0426	0.049	0.1157	0.0048	0.0467	0.1029	0.0193	0.0185	0.0041	0.0044	0.0157	0.016	0.1093	0.0295	0.1002	0.0573	0.0047
13	rs56232591	99168462	0.85	0.865999623192944	0.85	1.61149868637791	0.686017226551057	0.562120814806674	0.006	0.0102	0.0924	0.0165	0.0516	0.0199	0.0224	0.0315	0.0025	0.0427	0.049	0.1157	0.0048	0.0467	0.103	0.0193	0.0185	0.0041	0.0044	0.0157	0.016	0.1093	0.0295	0.1002	0.0573	0.0047
13	rs75252395	99176862	0.85	0.865999623192944	0.85	1.61149868637791	0.65787174024028	0.568903781967514	0.006	0.0102	0.0924	0.0165	0.0517	0.0199	0.0224	0.0315	0.0025	0.0427	0.049	0.1156	0.0048	0.0468	0.103	0.0193	0.0186	0.0041	0.0044	0.0157	0.0159	0.1091	0.0295	0.1002	0.0572	0.0047
13	rs61971164	99190397	0.85	0.865999623192944	0.85	1.61149868637791	0.618572983564717	0.573720329109942	0.006	0.0102	0.0923	0.0166	0.0518	0.02	0.0225	0.0315	0.0025	0.0427	0.049	0.1154	0.0048	0.0468	0.1031	0.0194	0.0186	0.0041	0.0043	0.0157	0.0159	0.1089	0.0295	0.1001	0.0572	0.0046
13	rs71437968	99191352	0.85	0.865999623192944	0.85	1.61149868637791	0.613287226497656	0.57797838268751	0.006	0.0102	0.0923	0.0166	0.0518	0.02	0.0225	0.0315	0.0025	0.0427	0.049	0.1154	0.0048	0.0468	0.1031	0.0195	0.0186	0.0041	0.0043	0.0157	0.0159	0.1089	0.0295	0.1001	0.0572	0.0046
13	rs117715729	99191965	0.85	0.865999623192944	0.85	1.61149868637791	0.612870817488476	0.583382816363233	0.006	0.0102	0.0923	0.0166	0.0518	0.02	0.0225	0.0315	0.0025	0.0427	0.0489	0.1153	0.0048	0.0468	0.1031	0.0195	0.0186	0.0041	0.0043	0.0157	0.0159	0.109	0.0295	0.1001	0.0572	0.0046
13	rs117398820	99200102	0.85	0.865999623192944	0.85	1.61149868637791	0.59810412129889	0.594656921443003	0.006	0.0102	0.0923	0.0166	0.0519	0.02	0.0225	0.0315	0.0026	0.0427	0.0489	0.1151	0.0048	0.0468	0.103	0.0195	0.0187	0.0041	0.0043	0.0157	0.0159	0.109	0.0295	0.1001	0.0572	0.0046
13	rs72646404	99206568	0.85	0.865999623192944	0.85	1.61149868637791	0.589078702060867	0.599095015823208	0.006	0.0102	0.0923	0.0166	0.0519	0.02	0.0226	0.0315	0.0026	0.0427	0.0488	0.1149	0.0048	0.0468	0.103	0.0195	0.0187	0.0041	0.0043	0.0157	0.0159	0.109	0.0295	0.1001	0.0572	0.0046
13	rs72646409	99225951	0.86	0.789876638244022	0.86	1.50416405558766	0.57944064917712	0.604976809046105	0.006	0.0102	0.0922	0.0167	0.052	0.0201	0.0226	0.0314	0.0026	0.0428	0.0487	0.1146	0.0049	0.0468	0.103	0.0196	0.0187	0.0042	0.0043	0.0157	0.016	0.1089	0.0295	0.1001	0.0572	0.0046
13	rs76975673	99232558	0.86	0.789876638244022	0.89	1.20843312996982	0.572361523583856	0.606557173197669	0.006	0.0102	0.0922	0.0167	0.0521	0.0201	0.0227	0.0314	0.0026	0.0428	0.0487	0.1144	0.0049	0.0469	0.103	0.0196	0.0187	0.0042	0.0043	0.0157	0.016	0.1089	0.0295	0.1001	0.0572	0.0046
13	rs9517359	99234602	0.86	0.789876638244022	0.89	1.20843312996982	0.573504914705796	0.600241607682348	0.006	0.0102	0.0922	0.0168	0.0521	0.0201	0.0228	0.0315	0.0026	0.0428	0.0487	0.1141	0.0049	0.0469	0.103	0.0197	0.0187	0.0042	0.0043	0.0157	0.016	0.1088	0.0295	0.1002	0.0571	0.0046
13	rs72646428	99241019	0.86	0.789876638244022	0.88	1.30266910679319	0.537251927556609	0.666139918156803	0.0061	0.0102	0.0919	0.0169	0.0523	0.0202	0.023	0.0315	0.0027	0.0428	0.0486	0.1133	0.0049	0.0469	0.103	0.0198	0.0188	0.0043	0.0043	0.0157	0.0161	0.1086	0.0294	0.1003	0.0568	0.0047
13	rs16955624	99241244	0.86	0.789876638244022	0.88	1.30266910679319	0.54150150447336	0.666139918156803	0.0061	0.0102	0.0919	0.0169	0.0523	0.0202	0.023	0.0315	0.0027	0.0428	0.0486	0.1133	0.0049	0.0469	0.103	0.0198	0.0188	0.0043	0.0043	0.0157	0.0161	0.1086	0.0294	0.1003	0.0568	0.0047
13	rs116873632	99246850	0.86	0.789876638244022	0.88	1.30266910679319	0.683681918412144	0.761300224088198	0.0062	0.0104	0.0915	0.0172	0.0525	0.0207	0.0234	0.0315	0.0029	0.0432	0.048	0.1113	0.005	0.0464	0.1025	0.02	0.0188	0.0044	0.0044	0.0159	0.0161	0.1087	0.0289	0.1004	0.0578	0.0047
13	rs7330774	99250525	0.86	0.789876638244022	0.88	1.30266910679319	0.699219684201343	0.773578903089797	0.0063	0.0104	0.0913	0.0174	0.0527	0.0209	0.0235	0.0316	0.0029	0.0434	0.0481	0.1105	0.005	0.0463	0.1023	0.0201	0.0187	0.0044	0.0044	0.0159	0.0161	0.1087	0.029	0.1004	0.0579	0.0048
13	rs57423980	99252931	0.86	0.789876638244022	0.88	1.30266910679319	0.676189413196261	0.756914526442302	0.0064	0.0104	0.0913	0.0174	0.0526	0.021	0.0236	0.0315	0.003	0.0433	0.048	0.1105	0.0051	0.0462	0.1022	0.02	0.0189	0.0044	0.0044	0.0158	0.0161	0.1088	0.029	0.1005	0.0578	0.0049
13	rs117437381	99263260	0.87	0.718142804220985	0.88	1.30266910679319	0.610444357262695	0.674377223607119	0.0066	0.0103	0.0898	0.0179	0.0529	0.0214	0.0241	0.0315	0.0032	0.0429	0.0479	0.11	0.0051	0.0463	0.1014	0.0204	0.019	0.0044	0.0045	0.0161	0.0165	0.1085	0.029	0.1006	0.0574	0.0049
13	rs4145608	99265701	0.86	0.789876638244022	0.88	1.30266910679319	0.567597704822285	0.617214019456086	0.0069	0.0109	0.0866	0.0195	0.054	0.0227	0.0262	0.0319	0.0038	0.0414	0.047	0.1076	0.0051	0.0472	0.0986	0.0219	0.0199	0.0045	0.0046	0.0173	0.0172	0.1069	0.0293	0.1003	0.0561	0.0051
13	rs4771308	99266781	0.85	0.865999623192944	0.88	1.30266910679319	0.382324241521848	0.587515390318562	0.0072	0.0109	0.0854	0.0197	0.0546	0.0235	0.0263	0.0318	0.0042	0.041	0.0467	0.1064	0.0051	0.0469	0.097	0.0224	0.0205	0.0046	0.0046	0.0179	0.0173	0.1069	0.0298	0.1017	0.0554	0.0052
13	rs4479095	99272050	0.83	1.03168894651748	0.87	1.40123301501992	0.199682284089926	0.494057137409692	0.0074	0.0107	0.0812	0.0207	0.0551	0.025	0.0265	0.0319	0.0045	0.0391	0.0456	0.1035	0.0049	0.0473	0.0945	0.023	0.0212	0.0053	0.0043	0.0188	0.0176	0.109	0.0304	0.106	0.0544	0.0049
13	rs117369599	99273230	0.83	1.03168894651748	0.87	1.40123301501992	0.191639123903327	0.48247935475958	0.0074	0.0106	0.0811	0.0207	0.055	0.025	0.0265	0.032	0.0045	0.039	0.0456	0.1035	0.0049	0.0473	0.0946	0.023	0.0212	0.0053	0.0042	0.0189	0.0176	0.109	0.0305	0.1062	0.0543	0.0049
13	rs4771309	99275314	0.83	1.03168894651748	0.87	1.40123301501992	0.187218793150463	0.457796850870385	0.0075	0.0106	0.0811	0.0207	0.055	0.0252	0.0266	0.032	0.0045	0.0389	0.0455	0.1035	0.0048	0.0474	0.0945	0.023	0.0212	0.0053	0.0042	0.019	0.0177	0.1091	0.0306	0.1064	0.0541	0.0049
13	rs117212918	99281681	0.82	1.12138066584829	0.87	1.40123301501992	0.14535543695133	0.386650847060502	0.0074	0.0101	0.0808	0.0206	0.0554	0.0256	0.0264	0.0321	0.0044	0.0385	0.0456	0.1038	0.0046	0.0473	0.0941	0.0226	0.0211	0.0054	0.0037	0.0187	0.0179	0.1113	0.0308	0.1072	0.0534	0.0045
13	rs76612365	99282707	0.82	1.12138066584829	0.87	1.40123301501992	0.145808976661308	0.370115845543737	0.0073	0.0099	0.0807	0.0206	0.0555	0.0257	0.0265	0.0322	0.0044	0.0384	0.0456	0.1039	0.0045	0.0472	0.094	0.0226	0.0211	0.0054	0.0035	0.0186	0.018	0.1119	0.0309	0.1073	0.0533	0.0044
13	rs111386774	99283410	0.82	1.12138066584829	0.87	1.40123301501992	0.13717903308594	0.368221072650091	0.0073	0.0098	0.0807	0.0205	0.0555	0.0258	0.0265	0.0322	0.0043	0.0384	0.0456	0.1041	0.0046	0.0471	0.0938	0.0225	0.0211	0.0056	0.0035	0.0185	0.0181	0.1122	0.0308	0.1074	0.0532	0.0043
13	rs17655407	99284236	0.82	1.12138066584829	0.87	1.40123301501992	0.141375071029346	0.401314814892964	0.0073	0.0096	0.0806	0.0204	0.0557	0.0259	0.0265	0.0322	0.0043	0.0383	0.0456	0.104	0.0046	0.047	0.0936	0.0225	0.0211	0.0056	0.0034	0.0185	0.0182	0.1126	0.0309	0.1078	0.0532	0.0042
13	rs7333344	99284401	0.82	1.12138066584829	0.87	1.40123301501992	0.142683864169306	0.396023581955076	0.0073	0.0095	0.0806	0.0204	0.0557	0.0259	0.0265	0.0322	0.0043	0.0382	0.0457	0.1041	0.0046	0.047	0.0935	0.0225	0.0211	0.0056	0.0034	0.0185	0.0182	0.1126	0.0309	0.1078	0.0532	0.0042
13	rs59737182	99286895	0.82	1.12138066584829	0.87	1.40123301501992	0.142651856659932	0.426740424435094	0.0073	0.0093	0.0806	0.0204	0.056	0.0259	0.0265	0.0322	0.0043	0.0381	0.0459	0.1039	0.0045	0.047	0.0937	0.0224	0.0212	0.0056	0.0033	0.0184	0.0182	0.1128	0.031	0.1079	0.0532	0.0041
13	rs9556997	99299645	0.82	1.12138066584829	0.87	1.40123301501992	0.22811795444238	0.473538627921663	0.0072	0.0091	0.0806	0.0201	0.0568	0.0264	0.026	0.0324	0.0042	0.0379	0.0462	0.1038	0.0041	0.0468	0.0941	0.0226	0.0214	0.0055	0.0028	0.018	0.0181	0.1136	0.0313	0.1078	0.0533	0.0039
13	rs12876838	99303797	0.82	1.12138066584829	0.87	1.40123301501992	0.251800176949708	0.472052731375092	0.0072	0.0091	0.0806	0.0201	0.0568	0.0265	0.026	0.0323	0.0042	0.0379	0.0463	0.1037	0.004	0.0468	0.0944	0.0226	0.0214	0.0055	0.0028	0.018	0.0181	0.1136	0.0312	0.1078	0.0533	0.0039
13	rs12586123	99310353	0.82	1.12138066584829	0.87	1.40123301501992	0.286941773833271	0.538957726935026	0.0072	0.0091	0.0806	0.0201	0.0569	0.0265	0.0259	0.0322	0.0042	0.0379	0.0464	0.1037	0.004	0.0469	0.0946	0.0225	0.0214	0.0054	0.0028	0.018	0.018	0.1137	0.0312	0.1078	0.0534	0.0039
13	rs118005036	99312259	0.82	1.12138066584829	0.87	1.40123301501992	0.284095988109743	0.543291206660004	0.0072	0.0091	0.0806	0.0201	0.0569	0.0265	0.0259	0.0322	0.0042	0.0379	0.0465	0.1037	0.004	0.0469	0.0946	0.0225	0.0214	0.0054	0.0028	0.0179	0.018	0.1137	0.0312	0.1078	0.0534	0.0039
13	rs4771314	99316455	0.82	1.12138066584829	0.87	1.40123301501992	0.277935513951349	0.558595900600393	0.0073	0.0091	0.0803	0.0201	0.0569	0.0266	0.0259	0.032	0.0042	0.0379	0.0466	0.1038	0.0041	0.0468	0.0946	0.0226	0.0215	0.0054	0.0028	0.0179	0.0179	0.1139	0.0311	0.1079	0.0532	0.0039
13	rs35000940	99320462	0.82	1.12138066584829	0.89	1.20843312996982	0.277374822723077	0.566357846757631	0.0073	0.0091	0.0802	0.0201	0.0569	0.0267	0.0259	0.0318	0.0042	0.0379	0.0466	0.104	0.0041	0.0468	0.0946	0.0226	0.0214	0.0054	0.0028	0.0178	0.0179	0.114	0.031	0.1079	0.0532	0.0039
13	rs116911065	99325050	0.82	1.12138066584829	0.9	1.11848291839441	0.275091657966183	0.54777346065855	0.0073	0.0092	0.0802	0.02	0.0569	0.0267	0.026	0.0318	0.0042	0.0378	0.0465	0.104	0.0041	0.0468	0.0947	0.0226	0.0214	0.0056	0.0027	0.0178	0.0179	0.1141	0.031	0.108	0.0533	0.0038
13	rs17655581	99331782	0.82	1.12138066584829	0.89	1.20843312996982	0.280231323722885	0.564097130552056	0.0073	0.0092	0.0803	0.02	0.0569	0.0267	0.0259	0.0318	0.0041	0.0378	0.0464	0.1039	0.0041	0.0468	0.0948	0.0226	0.0215	0.0056	0.0027	0.0177	0.0179	0.1143	0.0309	0.1081	0.0533	0.0037
13	rs7981545	99335265	0.82	1.12138066584829	0.89	1.20843312996982	0.309609024052005	0.545671271727352	0.0073	0.0092	0.0802	0.02	0.0568	0.0266	0.0259	0.0318	0.0042	0.0378	0.0465	0.1039	0.0041	0.0468	0.0949	0.0226	0.0215	0.0057	0.0026	0.0177	0.0178	0.1143	0.0309	0.1081	0.0533	0.0037
13	rs8187840	99338531	0.82	1.12138066584829	0.89	1.20843312996982	0.29799108959372	0.533796806500817	0.0073	0.0092	0.0804	0.0199	0.0569	0.0266	0.0259	0.0318	0.0042	0.0378	0.0465	0.1038	0.0041	0.0467	0.0949	0.0226	0.0214	0.0058	0.0026	0.0177	0.0178	0.1145	0.0309	0.1081	0.0532	0.0037
13	rs79764110	99339447	0.82	1.12138066584829	0.9	1.11848291839441	0.296730884077926	0.540773945862708	0.0073	0.0092	0.0804	0.0199	0.0569	0.0265	0.0259	0.0318	0.0042	0.0378	0.0465	0.1038	0.0041	0.0467	0.0949	0.0226	0.0214	0.0058	0.0026	0.0177	0.0178	0.1146	0.0309	0.108	0.0532	0.0037
13	rs8187832	99340771	0.82	1.12138066584829	0.9	1.11848291839441	0.306251545629946	0.53365749367829	0.0072	0.0092	0.0807	0.0198	0.057	0.0265	0.0258	0.0319	0.0042	0.0377	0.0465	0.1037	0.0041	0.0466	0.0947	0.0226	0.0214	0.0058	0.0026	0.0177	0.0178	0.1148	0.0309	0.108	0.053	0.0037
13	rs4646231	99342427	0.82	1.12138066584829	0.9	1.11848291839441	0.331337817626322	0.535329844498325	0.0072	0.0092	0.0806	0.0197	0.0572	0.0266	0.0257	0.0319	0.0042	0.0376	0.0464	0.1035	0.0042	0.0467	0.0948	0.0227	0.0214	0.006	0.0027	0.0177	0.0178	0.1146	0.0309	0.108	0.0531	0.0037
13	rs6491437	99348816	0.81	1.21571301420429	0.9	1.11848291839441	0.471681868060254	0.549737300390044	0.0071	0.0091	0.0811	0.0196	0.0579	0.0267	0.0254	0.032	0.0039	0.0373	0.0463	0.1026	0.0043	0.0469	0.0952	0.0226	0.0214	0.0064	0.0026	0.0177	0.0178	0.1143	0.0309	0.1081	0.0534	0.0036
13	rs1768042	99354931	0.81	1.21571301420429	0.9	1.11848291839441	0.491810092249266	0.537561667490423	0.0072	0.0092	0.0809	0.0197	0.0578	0.0269	0.0256	0.0319	0.0041	0.037	0.046	0.1021	0.0047	0.0467	0.0954	0.0228	0.0214	0.0067	0.0028	0.0177	0.0178	0.1141	0.0306	0.1082	0.0532	0.0038
13	rs8187838	99356607	0.81	1.21571301420429	0.9	1.11848291839441	0.530355857864796	0.556483560037023	0.0072	0.0092	0.0806	0.0199	0.0578	0.027	0.0257	0.032	0.0041	0.037	0.046	0.1019	0.0046	0.0468	0.0953	0.0228	0.0212	0.0067	0.0028	0.0177	0.0178	0.1139	0.0306	0.1085	0.0534	0.0038
13	rs1339067	99356612	0.81	1.21571301420429	0.9	1.11848291839441	0.587580649177717	0.599811574491237	0.0072	0.0092	0.0803	0.0199	0.0582	0.0271	0.0257	0.0319	0.0041	0.037	0.0459	0.1018	0.0047	0.0473	0.0952	0.0229	0.0212	0.0067	0.0028	0.0176	0.0178	0.1137	0.0305	0.1084	0.0534	0.0038
13	rs4646227	99358401	0.81	1.21571301420429	0.9	1.11848291839441	0.56545671720551	0.565509819932947	0.0072	0.0092	0.0803	0.0199	0.0581	0.0272	0.0257	0.0319	0.0041	0.037	0.0459	0.1016	0.0047	0.0473	0.0951	0.0229	0.0211	0.0067	0.0029	0.0176	0.0178	0.1135	0.0304	0.1084	0.0535	0.0039
13	rs79619663	99360452	0.81	1.21571301420429	0.9	1.11848291839441	0.545569683457347	0.544410916978473	0.0072	0.0092	0.0803	0.0199	0.0581	0.0272	0.0257	0.0319	0.0041	0.0369	0.0459	0.1015	0.0047	0.0474	0.0951	0.0228	0.0211	0.0067	0.0028	0.0176	0.0178	0.1135	0.0305	0.1084	0.0535	0.0039
13	rs3782999	99370485	0.81	1.21571301420429	0.9	1.11848291839441	0.640843873096287	0.619523954200457	0.0075	0.0093	0.0801	0.0196	0.0587	0.0269	0.0255	0.0322	0.0043	0.0368	0.0459	0.1001	0.005	0.0479	0.0948	0.0227	0.021	0.0069	0.0029	0.0179	0.0179	0.1133	0.0308	0.1086	0.0534	0.0041
13	rs73567989	99372111	0.81	1.21571301420429	0.9	1.11848291839441	0.599065086247821	0.601532147673551	0.0077	0.0093	0.0802	0.0192	0.0588	0.027	0.0253	0.0323	0.0044	0.0366	0.0457	0.0993	0.0051	0.0485	0.0949	0.0227	0.0212	0.0068	0.0029	0.0181	0.0181	0.1133	0.0308	0.1083	0.0531	0.0041
13	rs6491442	99372361	0.81	1.21571301420429	0.9	1.11848291839441	0.617249591911127	0.623571219831331	0.0077	0.0094	0.0802	0.0192	0.0588	0.027	0.0253	0.0324	0.0045	0.0366	0.0456	0.0992	0.0052	0.0485	0.0948	0.0227	0.0212	0.0068	0.003	0.0181	0.0182	0.1133	0.0307	0.1083	0.0531	0.0042
13	rs7325784	99374996	0.82	1.12138066584829	0.9	1.11848291839441	0.729334125315113	0.571877544373897	0.0079	0.0099	0.0796	0.0189	0.0588	0.0273	0.0254	0.0327	0.0046	0.0368	0.0455	0.0979	0.0053	0.0493	0.0945	0.0218	0.0213	0.0067	0.0031	0.0186	0.0184	0.1134	0.0307	0.1089	0.0521	0.0042
13	rs79160980	99375450	0.82	1.12138066584829	0.9	1.11848291839441	0.674159029710807	0.546511907915759	0.0079	0.01	0.0798	0.0189	0.0586	0.0272	0.0254	0.0326	0.0046	0.0368	0.0455	0.0978	0.0053	0.0495	0.0946	0.0217	0.0213	0.0067	0.0031	0.0187	0.0184	0.1136	0.0307	0.1087	0.0519	0.0043
13	rs4772126	99375903	0.82	1.12138066584829	0.9	1.11848291839441	0.709788272373722	0.566499214652932	0.008	0.01	0.0799	0.0189	0.0586	0.0273	0.0253	0.0326	0.0047	0.0368	0.0456	0.0976	0.0053	0.0497	0.0948	0.0217	0.0213	0.0066	0.0031	0.0188	0.0185	0.1137	0.0306	0.1085	0.0518	0.0043
13	rs113719611	99377821	0.82	1.12138066584829	0.9	1.11848291839441	0.662465822013308	0.551421968112584	0.0081	0.01	0.0804	0.0187	0.0583	0.0272	0.025	0.0325	0.0047	0.0369	0.0456	0.0976	0.0057	0.0494	0.0956	0.0213	0.0213	0.0067	0.0032	0.0186	0.0184	0.1139	0.0301	0.1086	0.0514	0.0043
13	rs112451154	99380908	0.83	1.03168894651748	0.9	1.11848291839441	0.60367385220505	0.551000682263586	0.0084	0.0101	0.0815	0.0185	0.0579	0.0266	0.0244	0.0323	0.0047	0.0371	0.0454	0.0979	0.0063	0.0493	0.0963	0.0208	0.0214	0.0069	0.0033	0.0185	0.0184	0.114	0.0293	0.1092	0.0508	0.0044
13	rs7336318	99381562	0.83	1.03168894651748	0.9	1.11848291839441	0.571823825691537	0.540913717717668	0.0084	0.0101	0.0816	0.0184	0.0579	0.0263	0.0243	0.0322	0.0047	0.0371	0.0454	0.0983	0.0064	0.0493	0.0965	0.0207	0.0214	0.0069	0.0033	0.0184	0.0183	0.114	0.0292	0.1092	0.0506	0.0044
13	rs113769155	99384038	0.82	1.12138066584829	0.9	1.11848291839441	0.43861257569181	0.49884484575666	0.0087	0.0101	0.0823	0.0183	0.0574	0.0253	0.0238	0.0321	0.0048	0.0372	0.0451	0.0989	0.0068	0.0489	0.0974	0.0204	0.0215	0.007	0.0034	0.0182	0.0183	0.1145	0.0285	0.1098	0.05	0.0046
13	rs4646214	99384340	0.82	1.12138066584829	0.9	1.11848291839441	0.471252826099949	0.499392762355661	0.0087	0.0101	0.0824	0.0183	0.0573	0.0253	0.0237	0.0321	0.0048	0.0372	0.045	0.0989	0.0069	0.0488	0.0976	0.0204	0.0216	0.007	0.0034	0.0183	0.0184	0.1145	0.0284	0.11	0.05	0.0046
13	rs4646213	99384598	0.82	1.12138066584829	0.9	1.11848291839441	0.480611816530025	0.500077873694875	0.0087	0.0101	0.0825	0.0183	0.0574	0.0252	0.0236	0.0321	0.0048	0.0372	0.0449	0.0988	0.0069	0.0489	0.0978	0.0203	0.0216	0.007	0.0035	0.0182	0.0184	0.1147	0.0284	0.1099	0.0498	0.0046
13	rs6491445	99385319	0.82	1.12138066584829	0.9	1.11848291839441	0.502816500858276	0.503781602774668	0.0087	0.0101	0.0827	0.0183	0.0575	0.0252	0.0235	0.0322	0.0048	0.0372	0.0449	0.0987	0.007	0.0489	0.0979	0.0202	0.0215	0.0071	0.0035	0.0182	0.0184	0.1148	0.0284	0.1099	0.0496	0.0046
13	rs4772128	99385553	0.82	1.12138066584829	0.9	1.11848291839441	0.505982682739025	0.501174549437047	0.0087	0.0101	0.0827	0.0183	0.0575	0.0252	0.0235	0.0321	0.0048	0.0372	0.0449	0.0987	0.007	0.0489	0.0979	0.0202	0.0215	0.0071	0.0035	0.0182	0.0184	0.1148	0.0284	0.1099	0.0496	0.0046
13	rs9582259	99385990	0.82	1.12138066584829	0.9	1.11848291839441	0.50205803622427	0.500489055373391	0.0087	0.0101	0.0828	0.0183	0.0575	0.0252	0.0235	0.0321	0.0048	0.0371	0.0448	0.0988	0.007	0.0489	0.0979	0.0202	0.0215	0.0071	0.0035	0.0181	0.0184	0.1148	0.0284	0.1099	0.0496	0.0046
13	rs117629166	99390055	0.82	1.12138066584829	0.9	1.11848291839441	0.505982682739025	0.509969872476726	0.0088	0.0101	0.083	0.0183	0.0575	0.0251	0.0236	0.032	0.005	0.037	0.0449	0.0988	0.007	0.049	0.0975	0.0201	0.0215	0.0071	0.0035	0.0179	0.0184	0.1152	0.0284	0.11	0.0494	0.0046
13	rs7983644	99391609	0.82	1.12138066584829	0.9	1.11848291839441	0.524792001220007	0.516039058559199	0.0088	0.0101	0.0831	0.0183	0.0575	0.025	0.0236	0.0321	0.005	0.037	0.045	0.0989	0.007	0.049	0.0974	0.02	0.0215	0.0071	0.0035	0.0179	0.0184	0.1154	0.0284	0.11	0.0492	0.0046
13	Affx-10065209	99392176	0.82	1.12138066584829	0.9	1.11848291839441	0.523888897128931	0.506804584956283	0.0087	0.0101	0.0831	0.0184	0.0574	0.0249	0.0238	0.032	0.005	0.037	0.0449	0.0989	0.007	0.049	0.0974	0.02	0.0215	0.0071	0.0035	0.0179	0.0184	0.1154	0.0284	0.1101	0.0491	0.0046
13	rs1331251	99392904	0.82	1.12138066584829	0.9	1.11848291839441	0.534970255764248	0.507492265991354	0.0087	0.0101	0.0834	0.0183	0.0574	0.0248	0.0238	0.0321	0.0051	0.0369	0.0449	0.0987	0.0071	0.0491	0.0975	0.0199	0.0215	0.0071	0.0035	0.0177	0.0184	0.1154	0.0285	0.1103	0.0488	0.0046
13	rs72650327	99394096	0.83	1.03168894651748	0.9	1.11848291839441	0.449444808539774	0.339642107574967	0.0084	0.0099	0.0847	0.0177	0.0564	0.0232	0.0228	0.0322	0.0049	0.0366	0.0439	0.0997	0.0072	0.0498	0.0989	0.0193	0.021	0.0069	0.0034	0.0177	0.0187	0.1162	0.0289	0.1136	0.047	0.0046
13	rs4646212	99394571	0.83	1.03168894651748	0.9	1.11848291839441	0.445859366749297	0.282582462987247	0.0083	0.0098	0.0856	0.0171	0.0559	0.0224	0.0223	0.0321	0.0049	0.0366	0.0431	0.1006	0.0072	0.0499	0.0996	0.019	0.0204	0.0068	0.0033	0.0178	0.0189	0.1171	0.0293	0.1149	0.0465	0.0045
13	rs3825428	99398883	0.83	1.03168894651748	0.9	1.11848291839441	0.331030031510094	0.177757419773831	0.0078	0.0092	0.0891	0.0141	0.0536	0.0188	0.0191	0.0304	0.0045	0.0359	0.0412	0.1084	0.0065	0.0482	0.1034	0.0167	0.0175	0.0064	0.0028	0.0175	0.0184	0.1228	0.0301	0.1241	0.0435	0.0042
13	rs883962	99400283	0.83	1.03168894651748	0.9	1.11848291839441	0.310997133672287	0.138223683378998	0.0078	0.0092	0.0893	0.014	0.0534	0.0186	0.0188	0.0304	0.0045	0.036	0.0412	0.1087	0.0065	0.0482	0.1033	0.0167	0.0173	0.0063	0.0028	0.0175	0.0184	0.1229	0.0302	0.1245	0.0435	0.0042
13	rs9300509	99401195	0.83	1.03168894651748	0.9	1.11848291839441	0.307878494945261	0.137123690700647	0.0078	0.0092	0.0893	0.014	0.0534	0.0186	0.0188	0.0303	0.0045	0.036	0.0412	0.1087	0.0065	0.0482	0.1034	0.0167	0.0173	0.0063	0.0028	0.0175	0.0184	0.1229	0.0302	0.1245	0.0435	0.0042
13	rs4646210	99404523	0.83	1.03168894651748	0.9	1.11848291839441	0.305513529626761	0.121717540686718	0.0077	0.0091	0.0894	0.0138	0.0533	0.0184	0.0187	0.0303	0.0044	0.0361	0.0412	0.1091	0.0065	0.0483	0.1035	0.0165	0.0172	0.0063	0.0027	0.0175	0.0184	0.1229	0.0302	0.125	0.0433	0.0042
13	rs7327000	99408664	0.83	1.03168894651748	0.9	1.11848291839441	0.275324168321278	0.102135909969483	0.0076	0.009	0.0898	0.0134	0.0529	0.0179	0.0181	0.03	0.0043	0.0362	0.0408	0.1107	0.0062	0.0488	0.1042	0.016	0.0166	0.006	0.0026	0.0176	0.0183	0.1228	0.0304	0.1267	0.043	0.0041
13	rs9584930	99409808	0.83	1.03168894651748	0.9	1.11848291839441	0.265649974440791	0.0973489153999478	0.0076	0.009	0.0899	0.0133	0.0528	0.0177	0.018	0.0299	0.0042	0.0363	0.0408	0.1112	0.0062	0.0489	0.1044	0.0159	0.0165	0.0059	0.0026	0.0177	0.0183	0.1228	0.0304	0.1271	0.043	0.0041
13	rs9582261	99411336	0.83	1.03168894651748	0.9	1.11848291839441	0.251401552850723	0.094551885122987	0.0075	0.0089	0.09	0.0131	0.0527	0.0175	0.0177	0.0298	0.0042	0.0364	0.0407	0.1118	0.0061	0.0491	0.1047	0.0158	0.0162	0.0058	0.0026	0.0177	0.0182	0.1228	0.0304	0.1277	0.0428	0.004
13	rs4262822	99414646	0.83	1.03168894651748	0.9	1.11848291839441	0.193852302420699	0.0842965206494787	0.0074	0.0086	0.0915	0.0126	0.0523	0.0168	0.017	0.0296	0.0039	0.0366	0.0402	0.1134	0.0057	0.0492	0.1058	0.0152	0.0155	0.0054	0.0025	0.0177	0.018	0.1228	0.0303	0.1296	0.0427	0.0038
13	rs9513479	99415628	0.83	1.03168894651748	0.9	1.11848291839441	0.175792501284183	0.0896765788393621	0.0074	0.0085	0.092	0.0124	0.0521	0.0166	0.0169	0.0296	0.0038	0.0366	0.04	0.114	0.0056	0.0492	0.1061	0.0151	0.0152	0.0053	0.0025	0.0177	0.0178	0.1229	0.0302	0.1303	0.0426	0.0038
13	rs9557048	99416012	0.83	1.03168894651748	0.9	1.11848291839441	0.167547755814293	0.0844483802963628	0.0074	0.0085	0.0921	0.0124	0.052	0.0166	0.0169	0.0296	0.0038	0.0367	0.0399	0.1142	0.0056	0.0492	0.1062	0.0151	0.0151	0.0052	0.0025	0.0177	0.0178	0.123	0.0302	0.1305	0.0426	0.0037
13	rs9513481	99416030	0.83	1.03168894651748	0.9	1.11848291839441	0.163216944946593	0.0851331088292742	0.0075	0.0084	0.0921	0.0124	0.052	0.0166	0.0168	0.0296	0.0038	0.0366	0.0399	0.1142	0.0056	0.0492	0.1062	0.0151	0.0151	0.0053	0.0025	0.0177	0.0178	0.123	0.0302	0.1305	0.0426	0.0037
13	rs7983023	99417698	0.84	0.946582027722497	0.9	1.11848291839441	0.150357636754725	0.0764802456905709	0.0075	0.0083	0.0927	0.0119	0.0517	0.0165	0.0168	0.0296	0.0036	0.0369	0.0395	0.1158	0.0053	0.0492	0.1065	0.0151	0.0147	0.0051	0.0025	0.0177	0.0175	0.123	0.0301	0.1316	0.0424	0.0036
13	rs9584932	99420288	0.84	0.946582027722497	0.9	1.11848291839441	0.176335836001612	0.0866626688665699	0.0073	0.008	0.0932	0.0114	0.0512	0.0161	0.0164	0.0295	0.0034	0.0369	0.0389	0.1169	0.0049	0.0499	0.1082	0.0147	0.0139	0.0049	0.0024	0.0177	0.0171	0.1228	0.03	0.1338	0.042	0.0036
13	rs1543667	99423153	0.84	0.946582027722497	0.91	1.03277310349222	0.221583035396003	0.0941549343395938	0.0072	0.0079	0.0935	0.0111	0.051	0.0158	0.016	0.0294	0.0033	0.0369	0.0386	0.1173	0.0049	0.0503	0.1092	0.0142	0.0135	0.0048	0.0024	0.0177	0.0169	0.1228	0.0299	0.1349	0.0419	0.0035
13	rs914299	99423634	0.84	0.946582027722497	0.91	1.03277310349222	0.244634238670784	0.0955870358356345	0.0072	0.0079	0.0936	0.011	0.051	0.0157	0.0159	0.0294	0.0033	0.0369	0.0385	0.1175	0.005	0.0504	0.1095	0.0143	0.0133	0.0047	0.0024	0.0177	0.0167	0.1228	0.0299	0.1353	0.0419	0.0035
13	rs9557052	99426429	0.84	0.946582027722497	0.92	0.951254862179695	0.273606098786806	0.0967067692295438	0.0071	0.0079	0.0937	0.0108	0.0509	0.0156	0.0158	0.0292	0.0031	0.0369	0.0384	0.1179	0.0049	0.0505	0.1097	0.0142	0.0131	0.0046	0.0023	0.0177	0.0169	0.1226	0.0298	0.1359	0.042	0.0035
13	rs9554508	99429660	0.84	0.946582027722497	0.92	0.951254862179695	0.321461702046251	0.104604167606527	0.007	0.0078	0.0941	0.0104	0.0509	0.0156	0.0155	0.0291	0.003	0.0369	0.0381	0.1184	0.0048	0.0506	0.1101	0.014	0.013	0.0041	0.0022	0.0178	0.0166	0.1229	0.0298	0.137	0.0419	0.0034
13	rs4772138	99431345	0.84	0.946582027722497	0.92	0.951254862179695	0.332981861165918	0.0968671493317768	0.007	0.0078	0.0943	0.0104	0.0509	0.0156	0.0154	0.029	0.003	0.0368	0.0381	0.1186	0.0048	0.0506	0.1101	0.014	0.013	0.004	0.0022	0.0178	0.0166	0.1231	0.0298	0.1373	0.0417	0.0033
13	rs73555110	99434592	0.84	0.946582027722497	0.92	0.951254862179695	0.35953960747683	0.100421787636218	0.0067	0.0077	0.0945	0.0103	0.0507	0.0156	0.0153	0.0289	0.0029	0.0368	0.038	0.1192	0.0047	0.0506	0.1104	0.0139	0.0128	0.0037	0.0022	0.0178	0.0165	0.1231	0.03	0.1377	0.0417	0.0033
13	rs118005856	99436548	0.84	0.946582027722497	0.92	0.951254862179695	0.378413150154364	0.0976706135565769	0.0065	0.0077	0.0947	0.0102	0.0506	0.0156	0.0153	0.0288	0.0029	0.0368	0.0379	0.1195	0.0047	0.0506	0.1105	0.0138	0.0128	0.0037	0.0022	0.0178	0.0164	0.1231	0.0301	0.1381	0.0417	0.0033
13	rs12870254	99437563	0.84	0.946582027722497	0.93	0.873875650440679	0.385534360738159	0.0967869462338897	0.0063	0.0077	0.0948	0.0102	0.0505	0.0156	0.0152	0.0288	0.0029	0.0368	0.0379	0.1197	0.0047	0.0506	0.1107	0.0138	0.0127	0.0036	0.0021	0.0178	0.0164	0.1232	0.0301	0.1382	0.0416	0.0032
13	rs76010196	99439068	0.84	0.946582027722497	0.93	0.873875650440679	0.40570559467111	0.103778876033603	0.006	0.0077	0.0957	0.01	0.0502	0.0154	0.0149	0.0281	0.0026	0.037	0.0375	0.1214	0.0045	0.0506	0.1115	0.0136	0.0125	0.0034	0.002	0.0177	0.0164	0.1232	0.03	0.1389	0.0415	0.0029
13	rs76966981	99439236	0.84	0.946582027722497	0.93	0.873875650440679	0.40929874511249	0.10551490772154	0.006	0.0077	0.0958	0.0099	0.0502	0.0153	0.0149	0.0281	0.0026	0.0371	0.0374	0.1217	0.0045	0.0505	0.1116	0.0135	0.0125	0.0034	0.002	0.0177	0.0164	0.1231	0.03	0.139	0.0415	0.0029
13	rs117574999	99440592	0.84	0.946582027722497	0.93	0.873875650440679	0.453946445672352	0.13077171605386	0.0058	0.0076	0.0967	0.0097	0.05	0.015	0.0146	0.0274	0.0024	0.0374	0.037	0.1233	0.0045	0.0504	0.1123	0.0132	0.0122	0.0031	0.0018	0.0176	0.0164	0.123	0.0299	0.1398	0.0415	0.0026
13	rs78223717	99441596	0.84	0.946582027722497	0.93	0.873875650440679	0.493751252861543	0.147796083879791	0.0056	0.0076	0.0972	0.0095	0.05	0.0148	0.0144	0.0271	0.0023	0.0377	0.0367	0.1244	0.0045	0.0503	0.1128	0.013	0.012	0.003	0.0017	0.0174	0.0163	0.1229	0.0298	0.1403	0.0416	0.0025
13	rs78344084	99441649	0.84	0.946582027722497	0.93	0.873875650440679	0.493876615570485	0.147702035241836	0.0056	0.0076	0.0972	0.0095	0.05	0.0148	0.0144	0.0271	0.0023	0.0377	0.0367	0.1244	0.0045	0.0503	0.1128	0.013	0.012	0.003	0.0017	0.0174	0.0163	0.1229	0.0298	0.1403	0.0416	0.0025
13	rs6491456	99444196	0.84	0.946582027722497	0.93	0.873875650440679	0.495507725707765	0.145919219953909	0.0056	0.0076	0.0974	0.0095	0.0499	0.0148	0.0143	0.027	0.0022	0.0377	0.0366	0.1248	0.0045	0.0502	0.1128	0.013	0.012	0.0029	0.0017	0.0174	0.0163	0.123	0.0298	0.1404	0.0416	0.0024
13	rs41279126	99449468	0.83	1.03168894651748	0.93	0.873875650440679	0.509731027431197	0.145264366835946	0.0056	0.0076	0.0976	0.0094	0.0499	0.0148	0.0143	0.0269	0.0022	0.0378	0.0367	0.1247	0.0045	0.0501	0.113	0.013	0.012	0.0029	0.0017	0.0174	0.0163	0.123	0.0297	0.1404	0.0416	0.0024
13	rs1289319	99457063	0.83	1.03168894651748	0.93	0.873875650440679	0.560320493472692	0.150911752819125	0.0055	0.0076	0.0978	0.0094	0.0498	0.0149	0.0143	0.0268	0.0022	0.038	0.0368	0.1245	0.0045	0.05	0.1133	0.0129	0.012	0.0026	0.0017	0.0174	0.0162	0.1232	0.0298	0.1405	0.0415	0.0024
13	rs41279130	99457413	0.83	1.03168894651748	0.93	0.873875650440679	0.560786515333871	0.151290994582661	0.0055	0.0076	0.0978	0.0094	0.0498	0.0149	0.0143	0.0268	0.0022	0.038	0.0368	0.1245	0.0045	0.05	0.1133	0.0129	0.012	0.0026	0.0017	0.0174	0.0162	0.1232	0.0298	0.1405	0.0415	0.0024
13	rs2296984	99457431	0.83	1.03168894651748	0.93	0.873875650440679	0.563386246806021	0.149870600827366	0.0056	0.0076	0.0978	0.0094	0.0498	0.0149	0.0143	0.0268	0.0022	0.0379	0.0368	0.1245	0.0045	0.05	0.1133	0.0129	0.012	0.0026	0.0017	0.0174	0.0162	0.1232	0.0298	0.1405	0.0415	0.0024
13	rs1289320	99463389	0.83	1.03168894651748	0.93	0.873875650440679	0.578832278413825	0.151006531248728	0.0055	0.0076	0.098	0.0095	0.0498	0.0149	0.0143	0.0267	0.0022	0.0379	0.0367	0.1246	0.0046	0.05	0.1133	0.0129	0.012	0.0026	0.0017	0.0173	0.0162	0.1232	0.0296	0.1407	0.0415	0.0024
13	rs77367649	99472096	0.83	1.03168894651748	0.93	0.873875650440679	0.599889337831263	0.153764363523109	0.0054	0.0076	0.0981	0.0094	0.0497	0.0149	0.0142	0.0267	0.0022	0.0381	0.0367	0.1247	0.0046	0.05	0.1134	0.0129	0.012	0.0026	0.0017	0.0173	0.0161	0.1234	0.0296	0.1408	0.0414	0.0024
13	rs34557598	99472496	0.83	1.03168894651748	0.94	0.800578923638966	0.597692497465884	0.153097045109159	0.0054	0.0076	0.0981	0.0095	0.0497	0.0149	0.0142	0.0267	0.0022	0.0381	0.0367	0.1247	0.0046	0.05	0.1134	0.0129	0.012	0.0026	0.0017	0.0173	0.0161	0.1234	0.0296	0.1408	0.0414	0.0024
13	rs17709314	99479139	0.83	1.03168894651748	0.93	0.873875650440679	0.620386047309385	0.158753877071578	0.0053	0.0075	0.0982	0.0094	0.0497	0.0148	0.0141	0.0267	0.0021	0.0383	0.0365	0.1248	0.0046	0.0499	0.1135	0.0129	0.012	0.0026	0.0017	0.0173	0.0161	0.1234	0.0296	0.1409	0.0413	0.0023
13	rs9513494	99482979	0.83	1.03168894651748	0.93	0.873875650440679	0.671046290463796	0.163604553338375	0.0052	0.0075	0.0986	0.0094	0.0494	0.0147	0.0139	0.0265	0.0021	0.0387	0.0365	0.1252	0.0047	0.05	0.1136	0.0129	0.012	0.0025	0.0017	0.0172	0.016	0.1237	0.0295	0.1409	0.0412	0.0023
13	rs2026026	99503533	0.83	1.03168894651748	0.93	0.873875650440679	0.793178537313877	0.225155616494644	0.0049	0.0074	0.0995	0.0092	0.0492	0.0144	0.0133	0.0261	0.0019	0.0392	0.0367	0.1267	0.0048	0.0503	0.1134	0.0129	0.0118	0.0022	0.0017	0.017	0.0157	0.1242	0.029	0.1409	0.0414	0.0021
13	rs16955981	99518537	0.83	1.03168894651748	0.94	0.800578923638966	0.853295263358726	0.242314726367824	0.0047	0.0074	0.1003	0.0092	0.0493	0.0144	0.0133	0.0259	0.0019	0.0391	0.0367	0.1277	0.0048	0.0502	0.1128	0.013	0.0117	0.0022	0.0017	0.0168	0.0156	0.124	0.0288	0.141	0.0414	0.002
13	rs61968720	99533334	0.83	1.03168894651748	0.94	0.800578923638966	0.891405576949154	0.252621592306637	0.0046	0.0074	0.1008	0.0091	0.0492	0.0144	0.0133	0.0258	0.0019	0.039	0.0368	0.1288	0.0049	0.0503	0.1124	0.013	0.0116	0.0022	0.0017	0.0168	0.0156	0.1236	0.0286	0.141	0.0414	0.0019
13	rs77136681	99542810	0.83	1.03168894651748	0.94	0.800578923638966	0.908907400807795	0.266610995120103	0.0045	0.0074	0.101	0.0091	0.0491	0.0144	0.0133	0.0258	0.0018	0.039	0.0368	0.1292	0.0049	0.0503	0.1123	0.013	0.0115	0.0022	0.0017	0.0167	0.0155	0.1234	0.0285	0.141	0.0414	0.0019
13	rs117737791	99549340	0.83	1.03168894651748	0.94	0.800578923638966	0.952987031334848	0.321652798092679	0.0045	0.0074	0.1013	0.0091	0.0491	0.0144	0.0133	0.0256	0.0018	0.0391	0.0369	0.1298	0.0049	0.0503	0.1121	0.013	0.0115	0.0022	0.0017	0.0167	0.0155	0.1232	0.0284	0.1409	0.0415	0.0019
13	rs6491467	99551265	0.83	1.03168894651748	0.94	0.800578923638966	0.962261467457344	0.345825384522591	0.0045	0.0074	0.1013	0.0091	0.0491	0.0144	0.0133	0.0256	0.0018	0.0391	0.0369	0.1298	0.0049	0.0503	0.1121	0.013	0.0115	0.0022	0.0017	0.0167	0.0155	0.1232	0.0283	0.1409	0.0415	0.0019
13	rs17710571	99552723	0.83	1.03168894651748	0.94	0.800578923638966	0.940316326682644	0.360418639253829	0.0045	0.0074	0.1013	0.0091	0.0491	0.0144	0.0133	0.0256	0.0018	0.0391	0.0369	0.1298	0.0049	0.0503	0.1121	0.013	0.0115	0.0023	0.0017	0.0167	0.0155	0.1232	0.0283	0.1409	0.0415	0.0019
13	rs75205686	99554548	0.83	1.03168894651748	0.94	0.800578923638966	0.9326309373092	0.369231276629505	0.0045	0.0074	0.1013	0.0091	0.0491	0.0144	0.0133	0.0256	0.0018	0.0391	0.0368	0.1298	0.0049	0.0503	0.1122	0.013	0.0115	0.0023	0.0017	0.0167	0.0155	0.1232	0.0283	0.1409	0.0415	0.0019
13	rs62620184	99554621	0.83	1.03168894651748	0.94	0.800578923638966	0.928631580510451	0.369736671463666	0.0045	0.0074	0.1014	0.0091	0.0491	0.0144	0.0133	0.0256	0.0018	0.0391	0.0368	0.1298	0.0049	0.0503	0.1122	0.013	0.0115	0.0023	0.0017	0.0167	0.0155	0.1232	0.0283	0.1409	0.0415	0.0019
13	rs7328190	99555116	0.83	1.03168894651748	0.94	0.800578923638966	0.927965716444998	0.366076988562448	0.0045	0.0074	0.1014	0.0091	0.0491	0.0144	0.0133	0.0257	0.0018	0.0391	0.0368	0.1298	0.0049	0.0503	0.1122	0.013	0.0115	0.0023	0.0017	0.0167	0.0156	0.1232	0.0283	0.1409	0.0415	0.0019
13	rs79134199	99564989	0.83	1.03168894651748	0.94	0.800578923638966	0.91535214866076	0.367337785812469	0.0044	0.0074	0.1014	0.0091	0.0491	0.0143	0.0132	0.0256	0.0018	0.0392	0.0369	0.1298	0.0049	0.0503	0.1122	0.0129	0.0115	0.0023	0.0017	0.0167	0.0156	0.1232	0.0283	0.1409	0.0415	0.0019
13	rs7339203	99577552	0.83	1.03168894651748	0.96	0.665984986819169	0.92414085877963	0.38601116241541	0.0044	0.0074	0.1015	0.0091	0.049	0.0144	0.0132	0.0256	0.0018	0.0394	0.0369	0.1298	0.0049	0.0503	0.1123	0.0129	0.0116	0.0023	0.0017	0.0167	0.0155	0.1232	0.0281	0.1407	0.0414	0.0018
13	rs9554537	99578413	0.83	1.03168894651748	0.96	0.665984986819169	0.925054899952667	0.376705534595236	0.0044	0.0074	0.1015	0.0091	0.049	0.0144	0.0132	0.0257	0.0018	0.0395	0.0369	0.1298	0.0049	0.0502	0.1123	0.0129	0.0116	0.0023	0.0017	0.0167	0.0155	0.1231	0.0281	0.1407	0.0414	0.0018
13	rs4772162	99592980	0.83	1.03168894651748	0.95	0.731303845289611	0.859490545380103	0.385243930028369	0.0045	0.0075	0.1021	0.0089	0.0489	0.0144	0.0132	0.0253	0.0019	0.0399	0.0371	0.1296	0.005	0.0502	0.1126	0.0124	0.0118	0.0024	0.0019	0.0168	0.0158	0.1229	0.0279	0.1399	0.0412	0.002
13	rs73564813	99593386	0.83	1.03168894651748	0.95	0.731303845289611	0.9180844991999	0.4080532925947	0.0045	0.0075	0.1024	0.0088	0.0488	0.0144	0.0131	0.0252	0.0019	0.0399	0.0372	0.1298	0.0051	0.0503	0.1128	0.0121	0.0113	0.0025	0.0019	0.0167	0.0157	0.123	0.0279	0.1399	0.0412	0.002
13	rs9517497	99594953	0.82	1.12138066584829	0.95	0.731303845289611	0.957450992577154	0.468680218915107	0.0047	0.0075	0.1024	0.0087	0.0486	0.0142	0.0128	0.0251	0.0019	0.04	0.0381	0.1301	0.0053	0.0506	0.113	0.0119	0.0111	0.0026	0.0019	0.0164	0.0157	0.123	0.0278	0.1397	0.0411	0.002
13	rs8002389	99607911	0.82	1.12138066584829	0.95	0.731303845289611	1.02725573148671	0.478274530352537	0.0048	0.0076	0.102	0.0086	0.0485	0.0142	0.0127	0.025	0.0021	0.0403	0.0384	0.1299	0.0055	0.0506	0.1127	0.0117	0.011	0.0028	0.002	0.0165	0.0157	0.1233	0.0279	0.1392	0.0409	0.0021
13	rs17711614	99616149	0.82	1.12138066584829	0.95	0.731303845289611	1.05026632655667	0.444453970025949	0.0049	0.0076	0.1019	0.0086	0.0485	0.0142	0.0126	0.0249	0.0021	0.0405	0.0387	0.13	0.0055	0.0507	0.1128	0.0116	0.0109	0.0028	0.002	0.0164	0.0156	0.1234	0.0279	0.1391	0.0408	0.0021
13	rs34524665	99623523	0.82	1.12138066584829	0.95	0.731303845289611	1.06088151097968	0.47394408295837	0.0049	0.0077	0.1018	0.0085	0.0486	0.0142	0.0126	0.0249	0.0021	0.0405	0.0389	0.13	0.0056	0.0507	0.1128	0.0115	0.0108	0.0028	0.002	0.0163	0.0155	0.1234	0.0278	0.139	0.041	0.0021
13	rs79021876	99625092	0.82	1.12138066584829	0.95	0.731303845289611	1.07348199933612	0.518112232096857	0.0049	0.0077	0.1017	0.0085	0.0486	0.0142	0.0126	0.0249	0.0022	0.0405	0.0391	0.13	0.0056	0.0507	0.1128	0.0115	0.0108	0.0028	0.002	0.0163	0.0154	0.1234	0.0278	0.1389	0.0412	0.0021
13	rs117165506	99630739	0.82	1.12138066584829	0.95	0.731303845289611	0.960319201283547	0.486149347113537	0.005	0.0074	0.1019	0.0082	0.0486	0.0142	0.0124	0.025	0.0023	0.0403	0.0393	0.1304	0.0056	0.0511	0.113	0.0111	0.0106	0.0032	0.0022	0.0159	0.0153	0.1235	0.0278	0.1382	0.0414	0.0023
13	rs17785077	99635611	0.82	1.12138066584829	0.95	0.731303845289611	0.961332355553327	0.486149347113537	0.005	0.0074	0.102	0.0081	0.0486	0.0142	0.0124	0.025	0.0023	0.0403	0.0393	0.1304	0.0056	0.0511	0.1131	0.0111	0.0105	0.0032	0.0022	0.0158	0.0153	0.1235	0.0278	0.1382	0.0414	0.0023
13	rs17785251	99649118	0.82	1.12138066584829	0.95	0.731303845289611	0.952566348085636	0.483430145616376	0.005	0.0074	0.1019	0.0081	0.0486	0.0142	0.0123	0.025	0.0024	0.0403	0.0393	0.1305	0.0056	0.0512	0.113	0.0111	0.0105	0.0032	0.0022	0.0158	0.0153	0.1235	0.0279	0.1381	0.0414	0.0023
13	rs78028082	99654020	0.82	1.12138066584829	0.95	0.731303845289611	0.952818748818349	0.485061195004079	0.005	0.0074	0.1019	0.0081	0.0486	0.0142	0.0123	0.025	0.0024	0.0403	0.0393	0.1305	0.0056	0.0512	0.113	0.0111	0.0105	0.0032	0.0022	0.0158	0.0153	0.1235	0.0279	0.1381	0.0414	0.0023
13	rs4142332	99661601	0.82	1.12138066584829	0.95	0.731303845289611	0.970385775674758	0.49460370636102	0.005	0.0074	0.1018	0.0081	0.0486	0.0142	0.0123	0.025	0.0024	0.0402	0.0393	0.1305	0.0057	0.0512	0.113	0.0111	0.0105	0.0032	0.0022	0.0158	0.0153	0.1235	0.0279	0.138	0.0414	0.0023
13	rs9517543	99666058	0.82	1.12138066584829	0.96	0.665984986819169	0.966320103765673	0.484925220156508	0.005	0.0074	0.1018	0.0081	0.0486	0.0142	0.0123	0.025	0.0024	0.0402	0.0394	0.1305	0.0056	0.0512	0.113	0.0111	0.0105	0.0033	0.0022	0.0158	0.0153	0.1236	0.0279	0.138	0.0415	0.0023
13	rs78746178	99668707	0.82	1.12138066584829	0.96	0.665984986819169	0.951136599698237	0.467871754230935	0.005	0.0073	0.1017	0.0081	0.0486	0.0142	0.0123	0.025	0.0024	0.0402	0.0394	0.1305	0.0056	0.0512	0.1131	0.0111	0.0105	0.0033	0.0022	0.0158	0.0153	0.1236	0.0279	0.138	0.0415	0.0023
13	rs76086124	99678439	0.82	1.12138066584829	0.96	0.665984986819169	0.945845872781795	0.467063653826791	0.005	0.0073	0.1017	0.0081	0.0486	0.0142	0.0123	0.025	0.0024	0.0402	0.0394	0.1305	0.0056	0.0512	0.113	0.0111	0.0105	0.0033	0.0022	0.0158	0.0153	0.1236	0.0279	0.138	0.0415	0.0023
13	rs17723934	99683144	0.82	1.12138066584829	0.97	0.604552021827049	0.945258768769875	0.466255918222562	0.005	0.0073	0.1017	0.0081	0.0486	0.0142	0.0123	0.0251	0.0024	0.0402	0.0394	0.1305	0.0057	0.0512	0.113	0.0111	0.0105	0.0033	0.0022	0.0158	0.0153	0.1236	0.0279	0.138	0.0415	0.0023
13	rs11069341	99704629	0.82	1.12138066584829	0.96	0.665984986819169	0.911466494900775	0.457662907987142	0.005	0.0073	0.1016	0.0081	0.0485	0.0142	0.0123	0.025	0.0024	0.0402	0.0394	0.1305	0.0057	0.0511	0.1132	0.0111	0.0105	0.0033	0.0022	0.0158	0.0153	0.1237	0.0279	0.138	0.0415	0.0024
13	rs12867949	99706903	0.82	1.12138066584829	0.96	0.665984986819169	0.911383896503181	0.458734739358722	0.005	0.0073	0.1016	0.0081	0.0485	0.0142	0.0123	0.025	0.0024	0.0402	0.0394	0.1305	0.0057	0.0511	0.1132	0.0111	0.0105	0.0033	0.0022	0.0158	0.0153	0.1237	0.0279	0.138	0.0415	0.0024
13	rs11069346	99717731	0.82	1.12138066584829	0.96	0.665984986819169	0.895173217876579	0.446847974241131	0.005	0.0073	0.1015	0.0081	0.0485	0.0142	0.0123	0.025	0.0024	0.0401	0.0395	0.1305	0.0057	0.0511	0.1132	0.0111	0.0105	0.0033	0.0023	0.0158	0.0153	0.1237	0.0279	0.1379	0.0416	0.0024
13	rs75189693	99724448	0.82	1.12138066584829	0.96	0.665984986819169	0.888216508850323	0.442859865769629	0.005	0.0072	0.1014	0.0081	0.0485	0.0142	0.0124	0.025	0.0024	0.0401	0.0394	0.1304	0.0057	0.0511	0.1132	0.0112	0.0105	0.0033	0.0023	0.0158	0.0153	0.1237	0.0279	0.1379	0.0416	0.0024
13	rs9554551	99728964	0.82	1.12138066584829	0.97	0.604552021827049	0.890260230018267	0.428976954637315	0.005	0.0071	0.1013	0.0081	0.0485	0.0142	0.0124	0.025	0.0024	0.0401	0.0394	0.1304	0.0058	0.0511	0.1132	0.0112	0.0105	0.0034	0.0023	0.0158	0.0153	0.1237	0.0279	0.1379	0.0417	0.0024
13	rs9517587	99728987	0.82	1.12138066584829	0.96	0.665984986819169	0.880875499671551	0.427924078160283	0.005	0.0071	0.1013	0.0081	0.0485	0.0142	0.0124	0.025	0.0024	0.0401	0.0394	0.1304	0.0058	0.0511	0.1133	0.0112	0.0105	0.0034	0.0023	0.0158	0.0153	0.1237	0.0279	0.1378	0.0417	0.0024
13	rs117818461	99738005	0.82	1.12138066584829	0.96	0.665984986819169	0.862958524208109	0.387674954771589	0.005	0.0072	0.1012	0.0081	0.0485	0.0142	0.0123	0.025	0.0025	0.0401	0.0394	0.1303	0.0058	0.0511	0.1133	0.0112	0.0105	0.0034	0.0023	0.0158	0.0153	0.1236	0.0279	0.1378	0.0417	0.0024
13	rs117633128	99738554	0.82	1.12138066584829	0.96	0.665984986819169	0.863200697211135	0.387674954771589	0.005	0.0072	0.1012	0.0081	0.0485	0.0142	0.0123	0.025	0.0025	0.0401	0.0394	0.1303	0.0058	0.0511	0.1133	0.0112	0.0105	0.0034	0.0023	0.0158	0.0153	0.1236	0.0279	0.1378	0.0417	0.0024
13	rs74726885	99747364	0.82	1.12138066584829	0.96	0.665984986819169	0.851047157582333	0.387803021158424	0.005	0.0072	0.1012	0.0081	0.0484	0.0142	0.0123	0.025	0.0025	0.0401	0.0394	0.1303	0.0058	0.0511	0.1133	0.0112	0.0105	0.0034	0.0023	0.0158	0.0153	0.1236	0.0279	0.1377	0.0417	0.0025
13	rs12877321	99763001	0.82	1.12138066584829	0.96	0.665984986819169	0.726634510256566	0.387162806791009	0.0051	0.0071	0.1011	0.0083	0.0483	0.0142	0.0122	0.0246	0.0025	0.0403	0.0393	0.1306	0.0058	0.0508	0.1134	0.0114	0.0106	0.0036	0.0023	0.0157	0.0153	0.1239	0.0282	0.1369	0.0418	0.0025
13	rs114297669	99763639	0.82	1.12138066584829	0.96	0.665984986819169	0.687332405251935	0.369863050642784	0.0051	0.0069	0.101	0.0084	0.0479	0.0143	0.0121	0.0247	0.0026	0.0403	0.0391	0.1307	0.0058	0.0507	0.113	0.0114	0.0107	0.0036	0.0024	0.0157	0.0154	0.1238	0.0283	0.1369	0.0421	0.0026
13	rs116815513	99764149	0.82	1.12138066584829	0.96	0.665984986819169	0.661244109802136	0.362050702933605	0.0052	0.0068	0.101	0.0085	0.0476	0.0144	0.012	0.0247	0.0027	0.0402	0.0391	0.1309	0.0058	0.0506	0.1128	0.0114	0.0107	0.0037	0.0025	0.0157	0.0155	0.1238	0.0284	0.137	0.0422	0.0026
13	rs2182888	99765126	0.83	1.03168894651748	0.96	0.665984986819169	0.582622527476649	0.308861233876846	0.0053	0.0065	0.1007	0.0087	0.0472	0.0146	0.0119	0.0251	0.0028	0.04	0.0388	0.1312	0.0058	0.05	0.1121	0.0115	0.011	0.0038	0.0026	0.0156	0.0157	0.1237	0.0287	0.1375	0.0423	0.0028
13	rs4772174	99767577	0.82	1.12138066584829	0.96	0.665984986819169	0.346759178211347	0.21694550675944	0.0058	0.0058	0.101	0.0089	0.0461	0.0147	0.0112	0.0263	0.0032	0.0387	0.0382	0.134	0.0055	0.0485	0.1113	0.011	0.0125	0.0039	0.003	0.0154	0.0158	0.1224	0.0292	0.1384	0.0419	0.0027
13	rs9517615	99767741	0.82	1.12138066584829	0.95	0.731303845289611	0.316181625389904	0.209260572369943	0.0058	0.0058	0.1007	0.009	0.0459	0.0147	0.0112	0.0269	0.0032	0.0387	0.0383	0.1338	0.0054	0.0483	0.1113	0.011	0.0127	0.0039	0.003	0.0154	0.0157	0.1224	0.0291	0.1385	0.0422	0.0027
13	rs7983367	99771682	0.81	1.21571301420429	0.95	0.731303845289611	0.313583738230337	0.175453581735992	0.0058	0.0055	0.1012	0.0091	0.0446	0.0149	0.0109	0.0267	0.0035	0.0386	0.0381	0.134	0.0051	0.0467	0.1119	0.0106	0.0139	0.0039	0.0031	0.0152	0.0155	0.1237	0.0291	0.1389	0.0425	0.0027
13	rs8001719	99774724	0.81	1.21571301420429	0.94	0.800578923638966	0.253309208608683	0.160784872734272	0.0057	0.0054	0.1014	0.0091	0.0439	0.015	0.0108	0.0266	0.0033	0.0384	0.0382	0.1346	0.0048	0.0461	0.1124	0.0104	0.0141	0.0039	0.0031	0.0153	0.0154	0.1244	0.0292	0.1389	0.0425	0.0027
13	rs116923251	99775877	0.81	1.21571301420429	0.94	0.800578923638966	0.244503414052615	0.161463899793957	0.0057	0.0053	0.1014	0.0092	0.0437	0.015	0.0107	0.0265	0.0033	0.0383	0.0383	0.1348	0.0047	0.046	0.1127	0.0104	0.0141	0.0038	0.003	0.0153	0.0154	0.1246	0.0291	0.1391	0.0426	0.0026
13	rs61251919	99776234	0.81	1.21571301420429	0.94	0.800578923638966	0.239474383551455	0.161463899793957	0.0056	0.0053	0.1014	0.0092	0.0436	0.0149	0.0106	0.0265	0.0033	0.0382	0.0383	0.1348	0.0047	0.0459	0.1129	0.0104	0.0141	0.0038	0.003	0.0153	0.0154	0.1248	0.0291	0.1393	0.0427	0.0026
13	rs1927566	99776772	0.81	1.21571301420429	0.94	0.800578923638966	0.224525201431714	0.164874148879263	0.0056	0.0053	0.1017	0.0091	0.0435	0.0149	0.0105	0.0264	0.0032	0.0382	0.0381	0.1351	0.0046	0.0459	0.1132	0.0105	0.014	0.0038	0.003	0.0153	0.0153	0.125	0.029	0.1392	0.0427	0.0026
13	rs79127414	99777520	0.81	1.21571301420429	0.94	0.800578923638966	0.219195657147684	0.16722706395609	0.0055	0.0051	0.102	0.0091	0.0434	0.0148	0.0104	0.0263	0.0031	0.038	0.0381	0.1355	0.0045	0.0459	0.1135	0.0105	0.014	0.0037	0.003	0.0153	0.0153	0.1253	0.0288	0.1392	0.0427	0.0025
13	rs78415778	99783183	0.81	1.21571301420429	0.94	0.800578923638966	0.206165233194614	0.189943862760681	0.0054	0.0047	0.1036	0.0092	0.0434	0.0145	0.0101	0.026	0.003	0.0374	0.038	0.1353	0.0042	0.0454	0.1146	0.0101	0.0139	0.0035	0.0029	0.0156	0.015	0.1269	0.0287	0.1394	0.0427	0.0024
13	rs2195	99783668	0.81	1.21571301420429	0.94	0.800578923638966	0.205056827402732	0.188610353570671	0.0054	0.0047	0.1037	0.0092	0.0434	0.0145	0.0101	0.026	0.003	0.0374	0.038	0.1353	0.0042	0.0454	0.1146	0.0101	0.0139	0.0035	0.0029	0.0156	0.015	0.1269	0.0287	0.1394	0.0427	0.0024
13	rs55721405	99788428	0.81	1.21571301420429	0.94	0.800578923638966	0.207754531367486	0.191486491249225	0.0054	0.0046	0.1038	0.0092	0.0434	0.0145	0.0101	0.026	0.0029	0.0373	0.038	0.1352	0.0042	0.0453	0.1146	0.01	0.0138	0.0035	0.0029	0.0156	0.0151	0.127	0.0286	0.1393	0.0428	0.0024
13	rs9517622	99793914	0.81	1.21571301420429	0.94	0.800578923638966	0.197044687115604	0.19272363959309	0.0054	0.0047	0.1039	0.0092	0.0435	0.0145	0.0101	0.0261	0.0029	0.0373	0.0381	0.1352	0.0042	0.0453	0.1147	0.01	0.0138	0.0035	0.0029	0.0156	0.0149	0.1272	0.0286	0.1392	0.0429	0.0024
13	rs9517645	99847017	0.81	1.21571301420429	0.94	0.800578923638966	0.154116659099322	0.232255797695451	0.0053	0.0046	0.1043	0.0091	0.0432	0.0141	0.0099	0.0263	0.0026	0.0372	0.0384	0.1362	0.0038	0.0452	0.1151	0.0096	0.0137	0.0032	0.0027	0.016	0.0149	0.1277	0.0281	0.1393	0.0432	0.0021
13	rs61968334	99849781	0.81	1.21571301420429	0.94	0.800578923638966	0.153213492447717	0.233024680425355	0.0053	0.0046	0.1043	0.0091	0.0432	0.0141	0.0099	0.0263	0.0026	0.0372	0.0384	0.1362	0.0038	0.0452	0.1151	0.0096	0.0137	0.0032	0.0027	0.016	0.0149	0.1277	0.0281	0.1393	0.0432	0.0021
13	rs75118041	99854441	0.81	1.21571301420429	0.94	0.800578923638966	0.148580673555488	0.238319010462656	0.0054	0.0046	0.1043	0.009	0.0432	0.014	0.0099	0.0263	0.0026	0.0371	0.0384	0.1362	0.0038	0.0452	0.1152	0.0096	0.0136	0.0032	0.0027	0.016	0.0149	0.1278	0.0281	0.1394	0.0433	0.0021
13	rs61968340	99877045	0.81	1.21571301420429	0.94	0.800578923638966	0.14451538026251	0.242092185144619	0.0054	0.0046	0.1043	0.009	0.0432	0.014	0.0099	0.0263	0.0026	0.0371	0.0384	0.1364	0.0037	0.0452	0.1152	0.0096	0.0136	0.0031	0.0027	0.016	0.0149	0.1279	0.028	0.1394	0.0433	0.002
13	rs112680808	99881187	0.81	1.21571301420429	0.94	0.800578923638966	0.143100351929379	0.243205543777458	0.0054	0.0046	0.1043	0.009	0.0432	0.014	0.0099	0.0263	0.0026	0.0371	0.0384	0.1364	0.0037	0.0452	0.1152	0.0096	0.0136	0.0031	0.0027	0.016	0.0149	0.128	0.028	0.1394	0.0433	0.002
13	rs9513585	99881582	0.81	1.21571301420429	0.94	0.800578923638966	0.143068288684605	0.243539869131469	0.0054	0.0046	0.1043	0.009	0.0432	0.014	0.0099	0.0263	0.0026	0.0371	0.0384	0.1364	0.0037	0.0452	0.1152	0.0096	0.0136	0.0031	0.0027	0.016	0.0149	0.128	0.028	0.1394	0.0433	0.002
13	rs7995524	99890323	0.81	1.21571301420429	0.94	0.800578923638966	0.148843136765429	0.245884239650522	0.0054	0.0045	0.1044	0.009	0.0432	0.014	0.0098	0.0263	0.0026	0.0371	0.0384	0.1365	0.0037	0.0452	0.1153	0.0096	0.0136	0.0031	0.0027	0.016	0.0149	0.1279	0.028	0.1394	0.0433	0.002
13	rs3742130	99907341	0.81	1.21571301420429	0.94	0.800578923638966	0.146100982108957	0.251269512319485	0.0053	0.0045	0.1044	0.009	0.0432	0.014	0.0098	0.0264	0.0025	0.0372	0.0384	0.1364	0.0037	0.0452	0.1154	0.0095	0.0136	0.0031	0.0027	0.0159	0.0149	0.128	0.028	0.1394	0.0434	0.002
13	rs33946546	99911752	0.81	1.21571301420429	0.94	0.800578923638966	0.145323073443665	0.253185634953753	0.0053	0.0045	0.1044	0.009	0.0432	0.0139	0.0098	0.0264	0.0025	0.0372	0.0384	0.1364	0.0037	0.0451	0.1154	0.0095	0.0136	0.0031	0.0027	0.0159	0.0149	0.128	0.028	0.1394	0.0434	0.002
13	rs61261612	99912986	0.81	1.21571301420429	0.94	0.800578923638966	0.145096649040723	0.253185634953753	0.0053	0.0045	0.1044	0.009	0.0432	0.0139	0.0098	0.0264	0.0025	0.0372	0.0384	0.1364	0.0037	0.0451	0.1154	0.0095	0.0136	0.0031	0.0027	0.0159	0.0149	0.128	0.028	0.1394	0.0434	0.002
13	rs111654062	99916437	0.81	1.21571301420429	0.94	0.800578923638966	0.144450880647189	0.253185634953753	0.0053	0.0045	0.1045	0.009	0.0432	0.0139	0.0098	0.0264	0.0025	0.0372	0.0384	0.1364	0.0037	0.0451	0.1154	0.0095	0.0136	0.0031	0.0027	0.0159	0.0149	0.128	0.028	0.1394	0.0434	0.002
13	rs9554579	99919905	0.81	1.21571301420429	0.94	0.800578923638966	0.14441863727434	0.254540955178961	0.0053	0.0045	0.1045	0.009	0.0432	0.014	0.0098	0.0264	0.0025	0.0372	0.0384	0.1364	0.0037	0.0451	0.1154	0.0095	0.0136	0.0031	0.0027	0.016	0.0149	0.128	0.0279	0.1395	0.0434	0.002
13	rs2230343	99948097	0.81	1.21571301420429	0.92	0.951254862179695	0.139630684104968	0.257598741761976	0.0053	0.0045	0.1043	0.009	0.0432	0.0139	0.0098	0.0264	0.0025	0.0372	0.0384	0.1367	0.0037	0.0451	0.1154	0.0095	0.0136	0.0031	0.0027	0.016	0.0149	0.1281	0.0279	0.1394	0.0435	0.002
13	rs2230342	99948178	0.81	1.21571301420429	0.9	1.11848291839441	0.139599087895621	0.257598741761976	0.0053	0.0045	0.1043	0.009	0.0432	0.0139	0.0098	0.0264	0.0025	0.0372	0.0384	0.1367	0.0037	0.0451	0.1154	0.0095	0.0136	0.0031	0.0027	0.016	0.0149	0.1281	0.0279	0.1394	0.0435	0.002
13	rs17472050	99955398	0.81	1.21571301420429	0.89	1.20843312996982	0.139851977461392	0.259529890680576	0.0053	0.0046	0.1043	0.009	0.0432	0.0139	0.0098	0.0265	0.0025	0.0372	0.0384	0.1367	0.0036	0.0451	0.1154	0.0094	0.0136	0.0031	0.0027	0.016	0.0149	0.1281	0.0279	0.1393	0.0435	0.002
13	rs112520636	99967370	0.8	1.31473769560416	0.89	1.20843312996982	0.129435995417246	0.260895773789267	0.0053	0.0046	0.1043	0.009	0.0434	0.0139	0.0098	0.0266	0.0025	0.0372	0.0381	0.1371	0.0035	0.0451	0.1153	0.0095	0.0136	0.0032	0.0026	0.0161	0.0148	0.128	0.0279	0.1391	0.0436	0.0019
13	rs9517683	99968151	0.8	1.31473769560416	0.89	1.20843312996982	0.124955547256599	0.279551517987119	0.0053	0.0046	0.1043	0.009	0.0435	0.0138	0.0098	0.0267	0.0025	0.0373	0.0381	0.1372	0.0035	0.0451	0.1154	0.0095	0.0136	0.0032	0.0026	0.0161	0.0148	0.1281	0.0279	0.139	0.0436	0.0019
13	rs17472169	99968512	0.8	1.31473769560416	0.89	1.20843312996982	0.122809654858352	0.288086756597189	0.0052	0.0046	0.1043	0.009	0.0434	0.0138	0.0098	0.0267	0.0025	0.0372	0.0381	0.1373	0.0036	0.0451	0.1155	0.0095	0.0135	0.0032	0.0026	0.0161	0.0148	0.1282	0.0278	0.1389	0.0436	0.0019
13	rs7339230	99975380	0.8	1.31473769560416	0.89	1.20843312996982	0.123600705245882	0.292088675716606	0.0052	0.0046	0.1043	0.0089	0.0435	0.0138	0.0097	0.0267	0.0024	0.0371	0.0381	0.1374	0.0035	0.045	0.1155	0.0096	0.0134	0.0031	0.0026	0.0161	0.0148	0.1284	0.0278	0.139	0.0436	0.0019
13	rs75373843	99975711	0.8	1.31473769560416	0.89	1.20843312996982	0.123160850959645	0.290556551205595	0.0052	0.0046	0.1043	0.0089	0.0435	0.0138	0.0097	0.0267	0.0024	0.0371	0.0381	0.1374	0.0035	0.045	0.1155	0.0096	0.0134	0.0031	0.0026	0.0161	0.0148	0.1284	0.0278	0.139	0.0436	0.0019
13	rs3742127	99979452	0.81	1.21571301420429	0.89	1.20843312996982	0.122634285865203	0.289144455305643	0.0052	0.0046	0.1043	0.0089	0.0435	0.0138	0.0097	0.0267	0.0024	0.0371	0.0381	0.1374	0.0035	0.045	0.1156	0.0096	0.0134	0.0031	0.0026	0.0161	0.0147	0.1285	0.0278	0.1391	0.0436	0.0019
13	rs72649595	100004873	0.81	1.21571301420429	0.89	1.20843312996982	0.124070935663717	0.290556551205595	0.0051	0.0046	0.1043	0.0089	0.0434	0.0137	0.0096	0.0267	0.0024	0.037	0.0381	0.1375	0.0035	0.0451	0.1157	0.0095	0.0133	0.0031	0.0026	0.0161	0.0147	0.1287	0.0277	0.1391	0.0437	0.0019
13	rs9517697	100012764	0.81	1.21571301420429	0.88	1.30266910679319	0.123512658006409	0.292914676860687	0.0051	0.0046	0.1044	0.0088	0.0434	0.0137	0.0096	0.0267	0.0024	0.037	0.0381	0.1375	0.0035	0.0451	0.1158	0.0095	0.0133	0.0031	0.0026	0.0161	0.0146	0.1287	0.0277	0.1392	0.0437	0.0019
13	rs112673324	100019762	0.81	1.21571301420429	0.88	1.30266910679319	0.124689762457788	0.289262050115139	0.0051	0.0046	0.1043	0.0088	0.0433	0.0138	0.0096	0.0267	0.0024	0.037	0.0382	0.1377	0.0035	0.0451	0.1158	0.0095	0.0133	0.0031	0.0026	0.0159	0.0146	0.1289	0.0277	0.1391	0.0437	0.0019
13	rs72651010	100022986	0.81	1.21571301420429	0.88	1.30266910679319	0.12486691409581	0.288909309296894	0.0051	0.0046	0.1043	0.0088	0.0433	0.0138	0.0096	0.0267	0.0024	0.037	0.0382	0.1377	0.0034	0.0451	0.1158	0.0095	0.0133	0.0031	0.0026	0.0159	0.0146	0.1289	0.0277	0.1391	0.0437	0.0019
13	rs9517700	100027812	0.81	1.21571301420429	0.88	1.30266910679319	0.125044218648249	0.289262050115139	0.0051	0.0046	0.1043	0.0089	0.0433	0.0138	0.0096	0.0267	0.0024	0.037	0.0382	0.1378	0.0034	0.0451	0.1159	0.0095	0.0133	0.0031	0.0026	0.0158	0.0146	0.1289	0.0277	0.1391	0.0437	0.0019
13	rs7325747	100029932	0.81	1.21571301420429	0.88	1.30266910679319	0.125606692079122	0.286795616918561	0.0051	0.0046	0.1043	0.0088	0.0433	0.0138	0.0096	0.0267	0.0023	0.0369	0.0382	0.1378	0.0034	0.0451	0.1159	0.0095	0.0133	0.0031	0.0026	0.0156	0.0146	0.129	0.0277	0.1391	0.0437	0.0019
13	rs747847	100035933	0.81	1.21571301420429	0.88	1.30266910679319	0.122780416089261	0.289497283324238	0.005	0.0045	0.1043	0.0088	0.0433	0.0138	0.0096	0.0268	0.0023	0.0369	0.0381	0.138	0.0034	0.0451	0.1161	0.0095	0.0133	0.0031	0.0027	0.0157	0.0146	0.1287	0.0277	0.1391	0.0438	0.0019
13	rs1058083	100038233	0.81	1.21571301420429	0.88	1.30266910679319	0.1201951425807	0.293150806912992	0.005	0.0045	0.1043	0.0088	0.0433	0.0137	0.0096	0.0268	0.0023	0.0368	0.0381	0.1383	0.0034	0.0451	0.1162	0.0095	0.0132	0.0031	0.0027	0.0157	0.0146	0.1285	0.0277	0.1391	0.0438	0.0019
13	rs7335046	100041738	0.81	1.21571301420429	0.88	1.30266910679319	0.122313172573963	0.297885461275152	0.005	0.0045	0.1043	0.0088	0.0433	0.0137	0.0095	0.0268	0.0023	0.0368	0.038	0.1384	0.0034	0.0452	0.1162	0.0094	0.0132	0.0031	0.0027	0.0157	0.0145	0.1286	0.0277	0.1392	0.0437	0.0019
13	rs115898541	100044118	0.81	1.21571301420429	0.88	1.30266910679319	0.123953276184662	0.301927843427044	0.005	0.0045	0.1043	0.0087	0.0433	0.0136	0.0095	0.0267	0.0023	0.0368	0.038	0.1385	0.0034	0.0452	0.1162	0.0094	0.0131	0.0031	0.0027	0.0157	0.0145	0.1288	0.0276	0.1393	0.0436	0.0019
13	rs56083521	100047932	0.81	1.21571301420429	0.88	1.30266910679319	0.132445578323968	0.348431932377231	0.0048	0.0044	0.1042	0.0084	0.0432	0.0132	0.0095	0.0264	0.0024	0.0364	0.0382	0.139	0.0032	0.0456	0.1168	0.0092	0.0126	0.0032	0.0025	0.0159	0.0143	0.1303	0.0271	0.1402	0.0432	0.0019
13	rs17472393	100056531	0.81	1.21571301420429	0.88	1.30266910679319	0.144483128309896	0.368347305400649	0.0047	0.0044	0.1042	0.0083	0.0432	0.0131	0.0095	0.0263	0.0024	0.0362	0.0384	0.1391	0.0031	0.0457	0.1169	0.0091	0.0124	0.0032	0.0025	0.0159	0.0143	0.1306	0.0268	0.1406	0.0431	0.0019
13	rs36087384	100059098	0.81	1.21571301420429	0.89	1.20843312996982	0.140485400430417	0.378739687126192	0.0047	0.0043	0.1042	0.0083	0.0433	0.013	0.0095	0.0263	0.0024	0.0362	0.0393	0.1392	0.0031	0.0457	0.1169	0.0091	0.0123	0.0032	0.0025	0.0159	0.0141	0.1307	0.0264	0.1407	0.0429	0.0019
13	rs11617229	100059315	0.81	1.21571301420429	0.88	1.30266910679319	0.139504324957235	0.381031769424645	0.0047	0.0043	0.1042	0.0083	0.0432	0.013	0.0095	0.0262	0.0024	0.0362	0.0393	0.1391	0.0031	0.0457	0.1169	0.0091	0.0123	0.0032	0.0025	0.0159	0.0141	0.1306	0.0264	0.1407	0.043	0.0019
13	rs78372044	100059958	0.81	1.21571301420429	0.88	1.30266910679319	0.139851977461392	0.383710741442212	0.0047	0.0043	0.1042	0.0083	0.0432	0.013	0.0095	0.0262	0.0024	0.0362	0.0392	0.1392	0.003	0.0457	0.1168	0.0091	0.0123	0.0032	0.0025	0.0159	0.0141	0.1307	0.0265	0.1408	0.043	0.0019
13	rs61972469	100063415	0.81	1.21571301420429	0.88	1.30266910679319	0.138968062777413	0.386139075771314	0.0047	0.0043	0.1038	0.0084	0.0434	0.013	0.0096	0.0264	0.0024	0.0359	0.0393	0.1393	0.003	0.0459	0.1169	0.0091	0.0123	0.0032	0.0025	0.0158	0.0141	0.1301	0.0265	0.141	0.0433	0.0019
13	rs77119468	100063855	0.81	1.21571301420429	0.88	1.30266910679319	0.13624302075934	0.381796655269612	0.0047	0.0043	0.1038	0.0085	0.0434	0.013	0.0096	0.0264	0.0024	0.0359	0.0393	0.1394	0.003	0.0459	0.117	0.0091	0.0123	0.0032	0.0025	0.0158	0.0141	0.13	0.0265	0.141	0.0433	0.0019
13	rs4605009	100064765	0.81	1.21571301420429	0.91	1.03277310349222	0.140453688594876	0.382944786542925	0.0047	0.0042	0.1038	0.0085	0.0434	0.013	0.0096	0.0263	0.0024	0.0358	0.0393	0.1394	0.003	0.0459	0.117	0.0091	0.0122	0.0032	0.0025	0.0158	0.0141	0.13	0.0265	0.1411	0.0433	0.0019
13	rs117161618	100073809	0.82	1.12138066584829	0.9	1.11848291839441	0.135776457568323	0.358412827821463	0.0046	0.0038	0.1043	0.0089	0.0431	0.0131	0.0099	0.0266	0.0024	0.0353	0.0397	0.1393	0.0027	0.0451	0.1173	0.0096	0.0124	0.003	0.0024	0.0159	0.0142	0.1299	0.0268	0.1408	0.0429	0.0019
13	rs77442388	100074624	0.82	1.12138066584829	0.9	1.11848291839441	0.135559057205867	0.355285144548908	0.0046	0.0038	0.1043	0.0089	0.0431	0.0131	0.0099	0.0266	0.0024	0.0353	0.0398	0.1393	0.0027	0.045	0.1173	0.0096	0.0124	0.003	0.0024	0.0159	0.0142	0.1299	0.0269	0.1408	0.0429	0.0019
13	rs9557222	100078915	0.82	1.12138066584829	0.9	1.11848291839441	0.122838897869074	0.349177693295451	0.0047	0.0038	0.1044	0.0091	0.043	0.0132	0.01	0.0267	0.0024	0.0351	0.0399	0.1391	0.0027	0.0449	0.1173	0.0098	0.0124	0.003	0.0024	0.0159	0.0142	0.13	0.0267	0.1407	0.043	0.0019
13	rs7998443	100080579	0.82	1.12138066584829	0.9	1.11848291839441	0.118299631404734	0.354036265305706	0.0047	0.0037	0.1044	0.0091	0.0429	0.0133	0.0101	0.0267	0.0024	0.035	0.04	0.139	0.0027	0.0449	0.1172	0.0098	0.0125	0.003	0.0023	0.0159	0.0143	0.1299	0.0268	0.1405	0.043	0.002
13	rs9585056	100081766	0.82	1.12138066584829	0.9	1.11848291839441	0.110243419274538	0.323475272943134	0.0048	0.0037	0.1039	0.0092	0.0426	0.0137	0.0103	0.0269	0.0025	0.0348	0.04	0.1391	0.0028	0.0448	0.117	0.01	0.0127	0.0031	0.0022	0.0159	0.0146	0.1294	0.0269	0.1406	0.0428	0.0021
13	rs72651406	100083373	0.82	1.12138066584829	0.9	1.11848291839441	0.0803644275292041	0.284686660229158	0.0049	0.0037	0.1036	0.0096	0.0424	0.0141	0.0106	0.0269	0.0024	0.0342	0.04	0.1388	0.0027	0.0447	0.117	0.0105	0.013	0.0029	0.0021	0.0157	0.0146	0.1296	0.0267	0.1403	0.0429	0.0021
13	rs9517725	100085133	0.82	1.12138066584829	0.9	1.11848291839441	0.0586610002498406	0.248908903717352	0.0049	0.0038	0.1034	0.0099	0.0422	0.0144	0.0108	0.027	0.0023	0.034	0.04	0.1383	0.0027	0.0447	0.1173	0.0109	0.0132	0.0029	0.002	0.0155	0.0147	0.1294	0.0267	0.1399	0.043	0.0022
13	rs78130419	100086424	0.82	1.12138066584829	0.9	1.11848291839441	0.0587889151935494	0.241202673904836	0.0049	0.0038	0.103	0.01	0.0422	0.0144	0.0109	0.0271	0.0024	0.0341	0.04	0.1382	0.0027	0.0447	0.1175	0.011	0.0133	0.0029	0.002	0.0155	0.0147	0.1292	0.0267	0.1397	0.043	0.0022
13	rs61972490	100087510	0.82	1.12138066584829	0.9	1.11848291839441	0.0559642311378682	0.257031619075699	0.0049	0.0038	0.103	0.0101	0.0422	0.0144	0.0109	0.0271	0.0024	0.0342	0.0401	0.1382	0.0027	0.0447	0.1175	0.0111	0.0133	0.0029	0.002	0.0155	0.0148	0.1291	0.0266	0.1396	0.043	0.0022
13	rs17575902	100092003	0.82	1.12138066584829	0.89	1.20843312996982	0.0551540857895038	0.235887693037499	0.0049	0.0038	0.1032	0.0102	0.0422	0.0145	0.0109	0.0271	0.0024	0.0341	0.0401	0.1381	0.0027	0.0447	0.1175	0.0112	0.0135	0.0028	0.002	0.0155	0.0148	0.1288	0.0266	0.1395	0.043	0.0022
13	rs4635186	100100823	0.82	1.12138066584829	0.89	1.20843312996982	0.0510708752807571	0.254654001453538	0.0049	0.0038	0.1037	0.0105	0.0421	0.0146	0.0111	0.0271	0.0024	0.0339	0.0402	0.1379	0.0027	0.0445	0.1173	0.0115	0.0136	0.0028	0.0019	0.0156	0.0149	0.1281	0.0264	0.1392	0.043	0.0022
13	rs72651421	100105228	0.81	1.21571301420429	0.89	1.20843312996982	0.0473224883804962	0.208942361440764	0.0048	0.0039	0.1038	0.0113	0.0414	0.0154	0.0115	0.0268	0.0023	0.0339	0.0402	0.1372	0.0027	0.0454	0.1166	0.0127	0.0143	0.0028	0.0018	0.0159	0.015	0.1274	0.0267	0.1371	0.0429	0.0023
13	rs117676864	100106476	0.81	1.21571301420429	0.89	1.20843312996982	0.0401963206569062	0.190971810947648	0.0047	0.0039	0.1036	0.0118	0.0411	0.0156	0.0119	0.0268	0.0022	0.0341	0.0402	0.1372	0.0028	0.0458	0.1159	0.0132	0.0146	0.0028	0.0017	0.0159	0.0151	0.1269	0.0269	0.1361	0.0429	0.0022
13	rs11616269	100106887	0.81	1.21571301420429	0.89	1.20843312996982	0.0405083108832706	0.196866886639905	0.0047	0.0039	0.1036	0.0119	0.0411	0.0157	0.012	0.0269	0.0022	0.0341	0.0402	0.1372	0.0029	0.0459	0.1156	0.0134	0.0148	0.0027	0.0017	0.016	0.0151	0.1267	0.0271	0.1358	0.043	0.0022
13	rs4238220	100108807	0.8	1.31473769560416	0.89	1.20843312996982	0.0394934059652946	0.190766070545243	0.0044	0.0039	0.1035	0.0127	0.0407	0.0158	0.0126	0.0268	0.0021	0.034	0.0403	0.1382	0.0029	0.0464	0.1148	0.014	0.0153	0.0026	0.0015	0.016	0.0151	0.1253	0.0274	0.1347	0.0429	0.0021
13	rs9557237	100110910	0.8	1.31473769560416	0.89	1.20843312996982	0.039647315360659	0.216194353903294	0.0044	0.004	0.1036	0.0128	0.0406	0.0158	0.0127	0.0268	0.0021	0.034	0.0403	0.1383	0.0029	0.0465	0.1148	0.0141	0.0154	0.0026	0.0015	0.016	0.0151	0.1249	0.0275	0.1344	0.0429	0.0021
13	rs12869545	100111887	0.8	1.31473769560416	0.89	1.20843312996982	0.0391173740284798	0.208942361440764	0.0044	0.004	0.1036	0.0129	0.0406	0.0158	0.0127	0.0268	0.0021	0.034	0.0404	0.1384	0.0029	0.0465	0.1148	0.014	0.0154	0.0026	0.0014	0.016	0.0152	0.1248	0.0275	0.1343	0.0429	0.0021
13	rs11069366	100116569	0.8	1.31473769560416	0.89	1.20843312996982	0.0399563719283393	0.239094288042462	0.0043	0.004	0.1037	0.0131	0.0403	0.0159	0.013	0.0271	0.0021	0.034	0.0406	0.1381	0.003	0.0465	0.1153	0.014	0.0154	0.0025	0.0014	0.0162	0.0152	0.1244	0.0274	0.1337	0.0429	0.002
13	rs73556149	100117012	0.79	1.41850260412024	0.89	1.20843312996982	0.0377190882698724	0.232475394744211	0.0043	0.004	0.1036	0.0132	0.0402	0.0159	0.0132	0.0272	0.0021	0.0341	0.0405	0.1378	0.003	0.0464	0.1153	0.0144	0.0154	0.0025	0.0014	0.0162	0.0152	0.1244	0.0274	0.1334	0.0429	0.002
13	rs9554597	100117239	0.79	1.41850260412024	0.89	1.20843312996982	0.0375973934888204	0.247115092261109	0.0043	0.004	0.1037	0.0133	0.0402	0.0159	0.0133	0.0272	0.0021	0.0341	0.0404	0.1376	0.003	0.0464	0.1154	0.0145	0.0154	0.0025	0.0014	0.0162	0.0152	0.1245	0.0274	0.1333	0.043	0.002
13	rs75694638	100120957	0.79	1.41850260412024	0.89	1.20843312996982	0.0503914680867271	0.220174408763185	0.0042	0.004	0.1038	0.0136	0.0401	0.0158	0.0135	0.0274	0.0021	0.0342	0.0406	0.1363	0.003	0.0469	0.1154	0.0148	0.0154	0.0025	0.0014	0.0162	0.0152	0.1237	0.0273	0.1338	0.0433	0.002
13	rs11619996	100124160	0.79	1.41850260412024	0.89	1.20843312996982	0.0507884265020186	0.232255797695451	0.0042	0.004	0.1038	0.0136	0.0401	0.0158	0.0135	0.0274	0.0021	0.0342	0.0406	0.136	0.003	0.0469	0.1153	0.0148	0.0154	0.0025	0.0014	0.0162	0.0152	0.1237	0.0273	0.1338	0.0433	0.002
13	rs4584676	100160560	0.79	1.41850260412024	0.89	1.20843312996982	0.0480855279805283	0.237765735486147	0.0042	0.004	0.1035	0.0136	0.0403	0.0158	0.0137	0.0274	0.002	0.0343	0.0406	0.1358	0.0029	0.0471	0.115	0.0149	0.0155	0.0025	0.0014	0.0162	0.0153	0.1235	0.0274	0.1337	0.0436	0.0019
13	rs117178982	100183835	0.79	1.41850260412024	0.89	1.20843312996982	0.0465207936092213	0.253524251043668	0.0042	0.004	0.1034	0.0137	0.0405	0.0158	0.0137	0.0274	0.002	0.0343	0.0406	0.1357	0.0029	0.0471	0.1148	0.0151	0.0156	0.0025	0.0013	0.0163	0.0153	0.1233	0.0276	0.1336	0.0438	0.0018
13	rs17610676	100197070	0.79	1.41850260412024	0.89	1.20843312996982	0.0468026843043946	0.265464863944612	0.0041	0.004	0.1033	0.0137	0.0405	0.0157	0.0137	0.0274	0.002	0.0343	0.0407	0.1356	0.0029	0.0471	0.1147	0.0151	0.0156	0.0025	0.0013	0.0163	0.0154	0.1233	0.0277	0.1335	0.0439	0.0018
13	rs4586288	100201026	0.79	1.41850260412024	0.89	1.20843312996982	0.0467556222736538	0.273173119035646	0.0041	0.004	0.1032	0.0137	0.0405	0.0158	0.0137	0.0274	0.002	0.0343	0.0407	0.1357	0.0029	0.0472	0.1146	0.0152	0.0156	0.0025	0.0013	0.0163	0.0154	0.1233	0.0277	0.1335	0.0439	0.0018
13	rs9517768	100206529	0.79	1.41850260412024	0.89	1.20843312996982	0.0458830158772409	0.254654001453538	0.0041	0.004	0.1031	0.0137	0.0405	0.0158	0.0138	0.0276	0.0019	0.0343	0.0408	0.1356	0.0029	0.0472	0.1145	0.0152	0.0156	0.0025	0.0013	0.0163	0.0154	0.1233	0.0277	0.1334	0.044	0.0018
13	rs2793773	100228840	0.79	1.41850260412024	0.89	1.20843312996982	0.0498163249016025	0.341493703791525	0.004	0.004	0.1017	0.0141	0.0403	0.0159	0.0145	0.0286	0.0018	0.0343	0.0417	0.1359	0.0028	0.0473	0.1135	0.0157	0.0158	0.0024	0.0012	0.0164	0.0158	0.123	0.0276	0.1321	0.0441	0.0016
13	rs17610946	100232160	0.79	1.41850260412024	0.89	1.20843312996982	0.0449146381834976	0.355160200078183	0.004	0.004	0.1013	0.0143	0.0402	0.0163	0.0146	0.0286	0.0017	0.0344	0.0419	0.1359	0.0028	0.0473	0.1137	0.0159	0.0159	0.0024	0.0012	0.0165	0.0158	0.1228	0.0275	0.131	0.0445	0.0016
13	rs75358998	100234411	0.79	1.41850260412024	0.89	1.20843312996982	0.0446101502432638	0.304552203402415	0.0039	0.004	0.1012	0.0144	0.0402	0.0164	0.0146	0.0287	0.0016	0.0344	0.042	0.1358	0.0027	0.0474	0.1136	0.0159	0.0159	0.0024	0.0012	0.0166	0.0158	0.1227	0.0275	0.131	0.0446	0.0016
13	rs35648616	100239986	0.79	1.41850260412024	0.91	1.03277310349222	0.124306458403783	0.551983805753913	0.0036	0.0037	0.0995	0.0151	0.04	0.0169	0.015	0.0294	0.0013	0.0351	0.0436	0.1345	0.0026	0.048	0.1117	0.0163	0.0161	0.0023	0.0011	0.0171	0.016	0.1215	0.0277	0.1308	0.0459	0.0013
13	rs9554617	100267192	0.78	1.52705211888891	0.92	0.951254862179695	0.190917274070287	0.663350387427921	0.0035	0.0036	0.0988	0.0154	0.0401	0.017	0.0152	0.0299	0.0012	0.0355	0.0442	0.1338	0.0024	0.0482	0.1108	0.0165	0.0162	0.0022	0.0011	0.0174	0.0161	0.1211	0.0277	0.1305	0.0465	0.0012
13	rs2763940	100267241	0.78	1.52705211888891	0.92	0.951254862179695	0.191145058329051	0.665111884349685	0.0035	0.0036	0.0988	0.0155	0.04	0.017	0.0152	0.0299	0.0012	0.0355	0.0442	0.1337	0.0024	0.0481	0.1108	0.0165	0.0162	0.0022	0.0011	0.0174	0.0162	0.1211	0.0277	0.1304	0.0465	0.0012
13	rs9513642	100269858	0.78	1.52705211888891	0.92	0.951254862179695	0.196890155548902	0.677619611205749	0.0035	0.0036	0.0988	0.0155	0.0399	0.017	0.0153	0.0299	0.0012	0.0355	0.0442	0.1337	0.0024	0.0481	0.1108	0.0165	0.0162	0.0022	0.0011	0.0174	0.0162	0.1211	0.0278	0.1304	0.0465	0.0012
13	rs17576658	100272019	0.78	1.52705211888891	0.92	0.951254862179695	0.199915970823529	0.683819416931836	0.0035	0.0036	0.0988	0.0155	0.0399	0.017	0.0153	0.0299	0.0012	0.0355	0.0442	0.1337	0.0024	0.0481	0.1107	0.0166	0.0162	0.0022	0.0011	0.0174	0.0162	0.1211	0.0278	0.1304	0.0465	0.0012
13	rs9554618	100275606	0.78	1.52705211888891	0.94	0.800578923638966	0.209150822830252	0.706958134092379	0.0035	0.0036	0.0989	0.0155	0.0399	0.0169	0.0153	0.03	0.0012	0.0355	0.0442	0.1337	0.0024	0.0481	0.1107	0.0166	0.0162	0.0022	0.0011	0.0174	0.0162	0.1212	0.0278	0.1304	0.0465	0.0012
13	rs2763948	100277143	0.78	1.52705211888891	0.94	0.800578923638966	0.202732321534417	0.681603730012666	0.0035	0.0036	0.0989	0.0155	0.0399	0.0169	0.0153	0.03	0.0012	0.0355	0.0442	0.1336	0.0024	0.0481	0.1107	0.0166	0.0162	0.0022	0.0011	0.0174	0.0162	0.1212	0.0278	0.1304	0.0465	0.0012
13	rs79042150	100292507	0.78	1.52705211888891	0.95	0.731303845289611	0.191905461320293	0.720684354105279	0.0035	0.0036	0.0987	0.0156	0.0399	0.0169	0.0154	0.03	0.0012	0.0357	0.0443	0.1329	0.0023	0.0482	0.1107	0.0167	0.0164	0.0023	0.0011	0.0175	0.0163	0.121	0.0279	0.1305	0.0463	0.0013
13	rs7323117	100300559	0.78	1.52705211888891	0.95	0.731303845289611	0.19658129949975	0.74770748862046	0.0035	0.0036	0.0987	0.0156	0.0398	0.0168	0.0155	0.03	0.0012	0.0358	0.0443	0.1324	0.0022	0.0482	0.1106	0.0168	0.0165	0.0023	0.0011	0.0175	0.0164	0.121	0.0279	0.1307	0.0462	0.0013
13	rs78077600	100304678	0.78	1.52705211888891	0.95	0.731303845289611	0.194925929088079	0.702048998205873	0.0035	0.0036	0.0986	0.0158	0.0398	0.0168	0.0156	0.0301	0.0011	0.0359	0.0444	0.1323	0.0022	0.0482	0.1105	0.0169	0.0166	0.0023	0.0011	0.0175	0.0165	0.121	0.0279	0.1307	0.0462	0.0013
13	rs112030011	100309190	0.78	1.52705211888891	0.95	0.731303845289611	0.204030619420286	0.701603093372534	0.0035	0.0036	0.0983	0.0159	0.0399	0.0167	0.0157	0.0301	0.0011	0.0359	0.0445	0.132	0.0021	0.0481	0.1102	0.017	0.0167	0.0023	0.0011	0.0176	0.0166	0.121	0.0279	0.1307	0.0462	0.0013
13	rs12873858	100316915	0.78	1.52705211888891	0.94	0.800578923638966	0.228705826909253	0.730717337829811	0.0035	0.0036	0.0981	0.0162	0.0399	0.0165	0.0158	0.0302	0.0011	0.036	0.0446	0.1317	0.002	0.0481	0.1099	0.0171	0.0169	0.0023	0.001	0.0176	0.0167	0.1209	0.0279	0.1307	0.0462	0.0013
13	rs4772229	100319589	0.78	1.52705211888891	0.94	0.800578923638966	0.234417750412571	0.713067990685926	0.0035	0.0036	0.098	0.0164	0.0399	0.0166	0.0159	0.0301	0.001	0.0361	0.0446	0.1316	0.002	0.048	0.1098	0.0172	0.017	0.0023	0.001	0.0177	0.0167	0.1208	0.0279	0.1308	0.0463	0.0012
13	rs9513647	100327135	0.78	1.52705211888891	0.94	0.800578923638966	0.250516958980521	0.703089689703927	0.0035	0.0036	0.0979	0.0166	0.04	0.0168	0.0161	0.03	0.001	0.036	0.0447	0.1312	0.002	0.048	0.1096	0.0172	0.0169	0.0023	0.001	0.0178	0.0169	0.121	0.0278	0.1307	0.0464	0.0012
13	rs2027442	100332708	0.77	1.64042737944352	0.95	0.731303845289611	0.243197284381228	0.690031983603367	0.0035	0.0036	0.0979	0.0166	0.04	0.0169	0.0162	0.03	0.001	0.036	0.0447	0.1308	0.002	0.048	0.1097	0.0172	0.0169	0.0023	0.001	0.0178	0.0169	0.1211	0.0279	0.1305	0.0465	0.0012
13	rs9585195	100350314	0.77	1.64042737944352	0.95	0.731303845289611	0.236125180034976	0.66129666258724	0.0035	0.0036	0.0978	0.0167	0.04	0.017	0.0162	0.0301	0.001	0.0361	0.0447	0.1301	0.002	0.0481	0.1097	0.0172	0.017	0.0024	0.001	0.0179	0.017	0.1212	0.0279	0.1301	0.0466	0.0012
13	rs9585198	100353310	0.77	1.64042737944352	0.95	0.731303845289611	0.252420945756828	0.695663782410449	0.0035	0.0036	0.0978	0.0167	0.04	0.0171	0.0162	0.0301	0.001	0.0361	0.0447	0.1299	0.002	0.0482	0.1097	0.0172	0.017	0.0025	9e-04	0.0179	0.0171	0.1213	0.0279	0.1301	0.0466	0.0012
13	rs2806285	100358796	0.77	1.64042737944352	0.95	0.731303845289611	0.256163110401529	0.666727529195561	0.0035	0.0037	0.0972	0.0166	0.0398	0.0176	0.0162	0.0304	9e-04	0.0366	0.0445	0.1294	0.002	0.0487	0.1093	0.0173	0.0169	0.0026	9e-04	0.0181	0.0172	0.1216	0.0277	0.1293	0.047	0.0011
13	rs1125436	100374060	0.77	1.64042737944352	0.95	0.731303845289611	0.248708879175095	0.665552425747356	0.0035	0.0038	0.0971	0.0166	0.0397	0.0178	0.0162	0.0305	0.0011	0.0366	0.0443	0.129	0.002	0.0486	0.1091	0.0174	0.0175	0.0026	9e-04	0.0182	0.0173	0.1212	0.0276	0.1293	0.0471	0.0011
13	rs117513075	100374986	0.77	1.64042737944352	0.95	0.731303845289611	0.245201589948561	0.635168759600052	0.0035	0.0037	0.0971	0.0166	0.0397	0.0178	0.0162	0.0304	0.0011	0.0366	0.0443	0.129	0.002	0.0485	0.1092	0.0174	0.0176	0.0027	9e-04	0.0182	0.0173	0.1211	0.0276	0.1294	0.047	0.0011
13	rs2806275	100375661	0.77	1.64042737944352	0.95	0.731303845289611	0.251578676450328	0.657779397858423	0.0035	0.0037	0.0971	0.0166	0.0397	0.0178	0.0162	0.0304	0.0011	0.0366	0.0443	0.129	0.002	0.0485	0.1093	0.0174	0.0176	0.0027	9e-04	0.0182	0.0173	0.121	0.0276	0.1294	0.047	0.0011
13	rs2793743	100376936	0.77	1.64042737944352	0.95	0.731303845289611	0.203203886617005	0.576132290499847	0.0035	0.0037	0.0971	0.0166	0.0398	0.0185	0.0161	0.0305	0.0011	0.0366	0.0444	0.129	0.002	0.0471	0.1093	0.0176	0.0177	0.0027	9e-04	0.0182	0.0172	0.121	0.0277	0.1294	0.0471	0.0011
13	rs76466073	100384236	0.77	1.64042737944352	0.95	0.731303845289611	0.201008561856572	0.564803367552132	0.0036	0.0037	0.0969	0.0166	0.0399	0.0186	0.0161	0.0306	0.0011	0.0367	0.0441	0.1281	0.002	0.0473	0.1092	0.0177	0.0178	0.0027	9e-04	0.0182	0.0172	0.1211	0.0278	0.1296	0.0473	0.001
13	rs72653923	100386679	0.77	1.64042737944352	0.96	0.665984986819169	0.210632640744148	0.585661989431361	0.0036	0.0037	0.0968	0.0165	0.04	0.0187	0.0159	0.0306	0.0012	0.0367	0.0439	0.1277	0.0021	0.0474	0.1091	0.0178	0.0179	0.0027	9e-04	0.0183	0.0172	0.1212	0.0278	0.1296	0.0476	0.001
13	rs12430063	100388908	0.77	1.64042737944352	0.97	0.604552021827049	0.218662539724336	0.550579475658091	0.0036	0.0038	0.0968	0.0165	0.0401	0.0187	0.0159	0.0307	0.0012	0.0368	0.0439	0.1274	0.0021	0.0474	0.1091	0.0178	0.0179	0.0027	9e-04	0.0183	0.0172	0.1212	0.0279	0.1297	0.0476	0.001
13	rs2793749	100389732	0.77	1.64042737944352	0.97	0.604552021827049	0.224192606865423	0.556905871243205	0.0036	0.0038	0.0968	0.0166	0.0401	0.0187	0.0159	0.0307	0.0012	0.0368	0.0439	0.1273	0.0021	0.0474	0.1091	0.0178	0.0179	0.0027	9e-04	0.0183	0.0172	0.1211	0.0279	0.1296	0.0476	0.001
13	rs2806281	100389873	0.77	1.64042737944352	0.97	0.604552021827049	0.222326886607718	0.550017990210212	0.0036	0.0038	0.0967	0.0166	0.0401	0.0188	0.0159	0.0306	0.0012	0.0368	0.0439	0.1273	0.0021	0.0474	0.1091	0.0179	0.0179	0.0027	9e-04	0.0183	0.0172	0.121	0.0279	0.1296	0.0477	0.001
13	rs11620246	100390593	0.77	1.64042737944352	0.98	0.546929419532092	0.210993974569878	0.51590092146246	0.0036	0.0038	0.0967	0.0166	0.0401	0.0188	0.0159	0.0306	0.0012	0.0368	0.0439	0.1272	0.0021	0.0474	0.1091	0.0179	0.0179	0.0027	9e-04	0.0183	0.0172	0.121	0.0279	0.1296	0.0477	0.001
13	rs9517869	100398242	0.77	1.64042737944352	0.99	0.493036143459036	0.194925929088079	0.455253700473073	0.0036	0.0039	0.0962	0.0165	0.0402	0.0189	0.0156	0.0307	0.0011	0.0368	0.0439	0.127	0.0021	0.0473	0.1085	0.0182	0.0178	0.0029	0.001	0.0183	0.0172	0.1216	0.0279	0.1297	0.0478	0.0011
13	rs4771344	100400105	0.77	1.64042737944352	1.01	0.39608418712213	0.164920391039801	0.321774202084784	0.004	0.0043	0.0952	0.0162	0.0404	0.0192	0.0157	0.031	0.0013	0.037	0.0441	0.1261	0.0024	0.0475	0.1072	0.0191	0.0183	0.0036	0.0012	0.0174	0.0168	0.1207	0.0278	0.1299	0.0483	0.0013
13	rs9557286	100401676	0.77	1.64042737944352	1.01	0.39608418712213	0.135994067366669	0.139879689446341	0.0048	0.005	0.0922	0.016	0.0401	0.0195	0.0159	0.0308	0.0019	0.0375	0.0443	0.1254	0.0028	0.0475	0.1059	0.0195	0.0184	0.0045	0.0021	0.0178	0.0169	0.1209	0.0266	0.1286	0.0489	0.0019
13	rs9517871	100402450	0.77	1.64042737944352	1.03	0.312927433563081	0.182081019569363	0.119014199330991	0.0051	0.0052	0.0908	0.0158	0.0398	0.0197	0.0159	0.0307	0.0021	0.0377	0.0447	0.1251	0.003	0.0477	0.1055	0.0197	0.0184	0.0049	0.0024	0.0181	0.0169	0.1209	0.0264	0.1279	0.0491	0.0021
13	rs74557188	100405510	0.77	1.64042737944352	1.03	0.312927433563081	0.258449808877884	0.0667559690699651	0.0053	0.0054	0.0901	0.0153	0.0395	0.0201	0.0156	0.0306	0.0022	0.0377	0.0448	0.125	0.003	0.0477	0.1049	0.0201	0.0182	0.0052	0.0027	0.0182	0.017	0.121	0.0262	0.127	0.0501	0.0024
13	Affx-10078621	100405973	0.77	1.64042737944352	1.03	0.312927433563081	0.281783200475109	0.0738721523756238	0.0053	0.0054	0.0901	0.0153	0.0395	0.0201	0.0156	0.0307	0.0022	0.0377	0.0448	0.125	0.003	0.0477	0.1048	0.0201	0.0182	0.0052	0.0027	0.0182	0.017	0.121	0.0262	0.127	0.0502	0.0024
13	rs117214291	100410904	0.77	1.64042737944352	1.04	0.276253925711104	0.275742953696276	0.0585668296669022	0.0054	0.0054	0.09	0.0153	0.0393	0.0202	0.0156	0.0306	0.0022	0.0375	0.0448	0.1249	0.0031	0.0476	0.1048	0.0202	0.0183	0.0053	0.0027	0.0181	0.017	0.1208	0.0263	0.1267	0.0507	0.0025
13	rs12875806	100413797	0.77	1.64042737944352	1.04	0.276253925711104	0.294749407100399	0.0644963240392324	0.0055	0.0055	0.0899	0.0153	0.0393	0.0202	0.0156	0.0306	0.0022	0.0375	0.0448	0.125	0.0032	0.0476	0.1047	0.0202	0.0183	0.0053	0.0028	0.0182	0.017	0.1208	0.0263	0.1266	0.0509	0.0025
13	rs7334942	100421947	0.77	1.64042737944352	1.04	0.276253925711104	0.298039615727122	0.0726535170803705	0.0055	0.0055	0.0899	0.0152	0.0392	0.0202	0.0157	0.0306	0.0021	0.0375	0.0448	0.125	0.0032	0.0476	0.1046	0.0202	0.0184	0.0053	0.0028	0.0182	0.017	0.1206	0.0264	0.1264	0.051	0.0026
13	rs17577293	100425097	0.77	1.64042737944352	1.05	0.24269399207398	0.306054649281469	0.0678632666738902	0.0055	0.0055	0.0895	0.0152	0.0393	0.0203	0.0157	0.0307	0.0021	0.0375	0.0449	0.1248	0.0032	0.0475	0.1045	0.0202	0.0185	0.0054	0.0028	0.0181	0.0169	0.1208	0.0263	0.1268	0.0511	0.0025
13	rs7338186	100426040	0.77	1.64042737944352	1.05	0.24269399207398	0.311096409690476	0.0672394747727265	0.0055	0.0055	0.0894	0.0152	0.0393	0.0203	0.0157	0.0308	0.0021	0.0375	0.0449	0.1248	0.0032	0.0475	0.1045	0.0201	0.0185	0.0054	0.0027	0.0181	0.0169	0.1208	0.0263	0.1269	0.0511	0.0025
13	Affx-10078965	100431065	0.77	1.64042737944352	1.06	0.212122118160079	0.280842119789566	0.0393863052735187	0.0055	0.0055	0.0893	0.0152	0.0392	0.0203	0.0157	0.0309	0.0021	0.0375	0.0449	0.1249	0.0032	0.0474	0.1043	0.0202	0.0185	0.0054	0.0028	0.0182	0.0169	0.1206	0.0263	0.1267	0.0511	0.0026
13	rs2761155	100445921	0.77	1.64042737944352	1.06	0.212122118160079	0.305562701393232	0.0228908869856436	0.0056	0.0057	0.0892	0.015	0.039	0.0204	0.0156	0.0314	0.0022	0.0371	0.0454	0.1244	0.0033	0.0468	0.1042	0.0202	0.0185	0.0056	0.0029	0.0181	0.0164	0.1202	0.0271	0.1266	0.0514	0.0027
13	rs12585089	100446325	0.77	1.64042737944352	1.08	0.159408631830651	0.310302669403507	0.022466932682521	0.0056	0.0057	0.0892	0.015	0.039	0.0204	0.0155	0.0314	0.0022	0.0371	0.0454	0.1244	0.0033	0.0468	0.1043	0.0202	0.0185	0.0056	0.0029	0.0181	0.0164	0.1202	0.0271	0.1266	0.0514	0.0027
13	rs2761156	100448416	0.77	1.64042737944352	1.09	0.136985182682918	0.320704595718918	0.0194485742272833	0.0057	0.0057	0.0891	0.0149	0.0391	0.0205	0.0155	0.0316	0.0023	0.0369	0.0455	0.1245	0.0033	0.0464	0.1043	0.0202	0.0185	0.0057	0.0029	0.0181	0.0164	0.1202	0.0273	0.1264	0.0515	0.0027
13	rs117709054	100451234	0.77	1.64042737944352	1.08	0.159408631830651	0.299448699646236	0.0116810107217955	0.0057	0.0057	0.0891	0.0149	0.0391	0.0205	0.0154	0.0317	0.0023	0.0369	0.0455	0.1246	0.0034	0.0463	0.1042	0.0202	0.0185	0.0057	0.003	0.0181	0.0164	0.1202	0.0274	0.1261	0.0516	0.0027
13	rs117500781	100453724	0.77	1.64042737944352	1.08	0.159408631830651	0.290041836547242	0.00972549329185568	0.0058	0.0058	0.0891	0.0149	0.0391	0.0203	0.0154	0.0317	0.0023	0.0369	0.0456	0.1246	0.0034	0.0462	0.1042	0.0202	0.0185	0.0058	0.003	0.0181	0.0163	0.12	0.0275	0.1258	0.0517	0.0028
13	rs2390357	100456122	0.77	1.64042737944352	1.08	0.159408631830651	0.32090639922566	0.0106075576292017	0.0059	0.0059	0.0891	0.0149	0.0391	0.0203	0.0153	0.0319	0.0024	0.0369	0.0457	0.1246	0.0035	0.046	0.104	0.0204	0.0184	0.0059	0.0031	0.018	0.0161	0.1198	0.0279	0.1253	0.0519	0.0029
13	rs76802142	100458674	0.77	1.64042737944352	1.09	0.136985182682918	0.284190602919988	0.00584260433449458	0.006	0.006	0.089	0.0148	0.0391	0.0203	0.0152	0.0319	0.0025	0.0369	0.0457	0.125	0.0036	0.0461	0.1034	0.0203	0.0184	0.0059	0.0032	0.018	0.0161	0.1194	0.0278	0.1251	0.0519	0.003
13	rs77395534	100458813	0.77	1.64042737944352	1.09	0.136985182682918	0.289898364908716	0.00518143788231617	0.006	0.006	0.089	0.0148	0.0392	0.0203	0.0152	0.0319	0.0025	0.0368	0.0457	0.1249	0.0036	0.0461	0.1033	0.0203	0.0184	0.006	0.0032	0.018	0.0161	0.1193	0.0278	0.1253	0.0519	0.003
13	rs76012546	100459079	0.77	1.64042737944352	1.08	0.159408631830651	0.281689016360116	0.00426870762336423	0.006	0.006	0.089	0.0148	0.0392	0.0203	0.0152	0.0319	0.0026	0.0368	0.0457	0.1251	0.0036	0.0461	0.1034	0.0202	0.0184	0.006	0.0032	0.018	0.0161	0.1191	0.0278	0.1252	0.0519	0.0031
13	rs79506550	100459383	0.77	1.64042737944352	1.09	0.136985182682918	0.282631617810356	0.00475134800676449	0.006	0.006	0.0889	0.0147	0.0392	0.0203	0.0152	0.0319	0.0026	0.0368	0.0458	0.125	0.0037	0.0461	0.1033	0.0202	0.0184	0.006	0.0032	0.018	0.0161	0.119	0.0278	0.1252	0.0519	0.0031
13	rs12427607	100462519	0.75	1.88180501465779	1.08	0.159408631830651	0.567329874403695	0.105183376293743	0.0079	0.0072	0.0847	0.0133	0.041	0.0207	0.0156	0.0326	0.0043	0.0363	0.0469	0.1239	0.005	0.0469	0.1014	0.0191	0.0185	0.0072	0.0046	0.0189	0.0168	0.1135	0.0282	0.1234	0.0519	0.0046
13	rs71439620	100463872	0.75	1.88180501465779	1.08	0.159408631830651	0.649866929515391	0.144984041816676	0.008	0.0073	0.0845	0.0133	0.0412	0.0209	0.0156	0.0327	0.0044	0.0362	0.047	0.1239	0.005	0.047	0.1012	0.019	0.0186	0.0071	0.0047	0.019	0.0168	0.1132	0.0282	0.1233	0.0519	0.0047
13	rs6491533	100467523	0.75	1.88180501465779	1.09	0.136985182682918	0.716029246361072	0.160010082057872	0.008	0.0073	0.0844	0.0133	0.0412	0.0208	0.0157	0.0328	0.0044	0.0362	0.0471	0.124	0.0051	0.047	0.1012	0.019	0.0186	0.0071	0.0048	0.019	0.0168	0.113	0.0282	0.1235	0.0518	0.0047
13	rs2806295	100469248	0.75	1.88180501465779	1.09	0.136985182682918	0.692824449402573	0.120493846665472	0.008	0.0073	0.0843	0.0133	0.0412	0.0208	0.0156	0.0328	0.0044	0.0362	0.0471	0.124	0.0051	0.047	0.1011	0.019	0.0186	0.007	0.0048	0.019	0.0168	0.113	0.0282	0.1235	0.0519	0.0047
13	rs116912626	100470872	0.75	1.88180501465779	1.09	0.136985182682918	0.625279456980451	0.135297539177865	0.0081	0.0074	0.0842	0.0133	0.0413	0.0208	0.0156	0.0329	0.0045	0.0361	0.0472	0.1239	0.0052	0.0465	0.101	0.0189	0.0186	0.0071	0.0049	0.019	0.0168	0.1128	0.0283	0.1233	0.052	0.0048
13	rs4772248	100473105	0.75	1.88180501465779	1.09	0.136985182682918	0.652720693188993	0.225264306881547	0.0083	0.0076	0.0838	0.0133	0.0417	0.0208	0.0156	0.033	0.0047	0.0362	0.0474	0.1239	0.0055	0.0456	0.1007	0.0188	0.0186	0.0072	0.005	0.019	0.017	0.1124	0.0285	0.1228	0.0522	0.0049
13	rs68167387	100476828	0.73	2.14290909371838	1.09	0.136985182682918	0.971233675026356	1.05964261483454	0.0095	0.0089	0.0799	0.0137	0.0429	0.021	0.0161	0.0335	0.0063	0.0367	0.0482	0.1235	0.0072	0.0457	0.0971	0.0182	0.0183	0.0083	0.006	0.0195	0.0176	0.109	0.0301	0.1179	0.0536	0.0062
13	rs9513671	100477134	0.72	2.28093367111914	1.09	0.136985182682918	1.0793177197232	1.20357030167944	0.0098	0.009	0.08	0.0138	0.043	0.0211	0.0172	0.0335	0.0065	0.0369	0.0485	0.1226	0.0073	0.0455	0.0966	0.0181	0.0174	0.0084	0.006	0.0197	0.0176	0.1087	0.0305	0.1175	0.0535	0.0064
13	rs9513672	100477148	0.72	2.28093367111914	1.09	0.136985182682918	1.0509668291282	1.19463396360545	0.0098	0.0089	0.08	0.0138	0.0429	0.0211	0.0173	0.0335	0.0065	0.0369	0.0485	0.1227	0.0073	0.0455	0.0968	0.018	0.0172	0.0084	0.006	0.0196	0.0176	0.1088	0.0305	0.1175	0.0535	0.0064
13	rs9517892	100477205	0.72	2.28093367111914	1.09	0.136985182682918	0.959897183789611	1.13520240415096	0.0098	0.0088	0.0802	0.0139	0.0429	0.021	0.0172	0.0334	0.0066	0.0368	0.0484	0.1222	0.0073	0.0456	0.0967	0.0178	0.0173	0.0084	0.006	0.0197	0.0176	0.1089	0.0307	0.1176	0.0536	0.0064
13	rs9513673	100477386	0.72	2.28093367111914	1.09	0.136985182682918	0.892797187823001	1.09632523655902	0.0097	0.0089	0.0798	0.014	0.0431	0.0213	0.0175	0.0329	0.0065	0.0365	0.0484	0.1223	0.0074	0.0455	0.0968	0.0175	0.0172	0.0083	0.0061	0.0197	0.0178	0.1089	0.0309	0.1176	0.0538	0.0066
13	rs2761169	100478231	0.73	2.14290909371838	1.09	0.136985182682918	0.73038516971885	0.981095331656846	0.0096	0.0089	0.0787	0.014	0.0431	0.0216	0.0175	0.0326	0.0062	0.0367	0.0484	0.1225	0.0073	0.0454	0.0958	0.0182	0.0174	0.0082	0.0057	0.0198	0.0183	0.1089	0.031	0.1178	0.0544	0.0066
13	rs72653973	100481227	0.73	2.14290909371838	1.09	0.136985182682918	0.657800072421591	1.0904664735284	0.0096	0.0089	0.0785	0.0141	0.0432	0.0215	0.0174	0.0324	0.0061	0.0366	0.0483	0.1222	0.0075	0.0453	0.0957	0.0178	0.0175	0.0083	0.0055	0.0198	0.0185	0.1095	0.0311	0.1176	0.0547	0.0066
13	rs72653983	100488738	0.73	2.14290909371838	1.09	0.136985182682918	0.654364173358226	1.23893291814598	0.0096	0.009	0.0781	0.0143	0.0434	0.0213	0.0172	0.0323	0.0061	0.0367	0.0479	0.1218	0.0078	0.0453	0.0953	0.0174	0.0176	0.0086	0.0055	0.0198	0.0188	0.1098	0.0313	0.1175	0.0552	0.0067
13	rs9513675	100493160	0.73	2.14290909371838	1.09	0.136985182682918	0.728208748172121	1.32145144781792	0.0096	0.009	0.078	0.0144	0.0435	0.0212	0.0171	0.0323	0.0061	0.0368	0.0478	0.1215	0.0081	0.0454	0.095	0.0172	0.0177	0.0087	0.0055	0.0198	0.019	0.1098	0.0315	0.1173	0.0555	0.0068
13	rs17612107	100493418	0.73	2.14290909371838	1.09	0.136985182682918	0.713351572893179	1.29322927658642	0.0096	0.009	0.078	0.0145	0.0434	0.0212	0.0171	0.0323	0.006	0.0368	0.0479	0.1215	0.0081	0.0454	0.095	0.0172	0.0177	0.0087	0.0055	0.0198	0.019	0.1098	0.0315	0.1173	0.0555	0.0068
13	rs111505763	100497869	0.73	2.14290909371838	1.09	0.136985182682918	0.710826749452129	1.30027508739136	0.0096	0.0091	0.078	0.0149	0.0436	0.0211	0.0172	0.0322	0.006	0.037	0.0479	0.1211	0.0084	0.0455	0.0945	0.017	0.0177	0.0089	0.0055	0.02	0.0192	0.1091	0.0317	0.1169	0.0555	0.0069
13	rs1886035	100499373	0.73	2.14290909371838	1.09	0.136985182682918	0.739345990559121	1.37633616109275	0.0096	0.0091	0.078	0.015	0.0436	0.0211	0.0172	0.0322	0.006	0.037	0.0479	0.121	0.0085	0.0455	0.0944	0.0169	0.0177	0.009	0.0055	0.02	0.0192	0.1088	0.0318	0.1167	0.0556	0.007
13	rs17657985	100499574	0.73	2.14290909371838	1.09	0.136985182682918	0.72169671598989	1.358901567469	0.0096	0.0091	0.0781	0.015	0.0436	0.021	0.0172	0.0323	0.006	0.037	0.0479	0.1209	0.0085	0.0455	0.0943	0.0169	0.0176	0.009	0.0055	0.02	0.0193	0.1088	0.0318	0.1167	0.0557	0.007
13	rs72653992	100502104	0.73	2.14290909371838	1.09	0.136985182682918	0.691651172754853	1.33239833201468	0.0096	0.0092	0.078	0.0152	0.0435	0.021	0.0172	0.0323	0.006	0.0371	0.0479	0.1211	0.0085	0.0456	0.0942	0.0169	0.0176	0.0089	0.0055	0.02	0.0194	0.1086	0.0318	0.1167	0.0558	0.007
13	rs9557317	100503666	0.73	2.14290909371838	1.09	0.136985182682918	0.711940152006363	1.34842487516866	0.0096	0.0092	0.078	0.0152	0.0434	0.0211	0.0172	0.0324	0.006	0.0371	0.0478	0.1212	0.0085	0.0456	0.0941	0.0168	0.0176	0.0089	0.0055	0.02	0.0195	0.1085	0.0318	0.1166	0.0558	0.007
13	rs12866973	100506064	0.73	2.14290909371838	1.09	0.136985182682918	0.565122529880587	1.24659336169235	0.0096	0.0094	0.0779	0.0154	0.0435	0.0212	0.0172	0.0322	0.0059	0.0375	0.0476	0.121	0.0084	0.0458	0.0938	0.0168	0.0177	0.0086	0.0053	0.02	0.0199	0.1081	0.0319	0.1162	0.0563	0.0069
13	rs79833402	100506832	0.74	2.00987568010288	1.09	0.136985182682918	0.457442794734895	1.23860004228503	0.0093	0.0098	0.0779	0.0155	0.0435	0.0212	0.0171	0.032	0.0058	0.038	0.0469	0.122	0.0085	0.0459	0.0935	0.0165	0.018	0.0085	0.0052	0.02	0.0204	0.1079	0.032	0.1154	0.0565	0.0067
13	rs7331804	100509687	0.74	2.00987568010288	1.1	0.116987187387052	0.469232758919802	0.957872758237826	0.0083	0.0103	0.0774	0.0159	0.0443	0.0212	0.0171	0.0316	0.0055	0.0393	0.0456	0.1248	0.0088	0.0466	0.0918	0.0157	0.0192	0.0078	0.0047	0.0201	0.0224	0.1075	0.0326	0.1114	0.0582	0.006
13	rs7982561	100510372	0.74	2.00987568010288	1.1	0.116987187387052	0.464292336913047	0.909875774822125	0.0082	0.0104	0.0767	0.0158	0.0445	0.0213	0.0172	0.0315	0.0054	0.0396	0.0456	0.1252	0.0088	0.0467	0.0918	0.016	0.0195	0.0076	0.0046	0.0201	0.0226	0.1075	0.0327	0.1107	0.0583	0.0059
13	rs35680839	100511247	0.75	1.88180501465779	1.1	0.116987187387052	0.391939433676433	0.758879848247033	0.0081	0.0105	0.077	0.0158	0.0445	0.0214	0.0175	0.0314	0.0053	0.0397	0.0453	0.1255	0.0087	0.0467	0.0915	0.016	0.0195	0.0074	0.0045	0.0199	0.0228	0.1074	0.0327	0.1104	0.0583	0.0057
13	rs76756924	100511798	0.75	1.88180501465779	1.1	0.116987187387052	0.414459322455311	0.76417658955759	0.0081	0.0105	0.0772	0.0157	0.0444	0.0215	0.0177	0.0314	0.0053	0.0398	0.0451	0.1258	0.0087	0.0467	0.0912	0.016	0.0194	0.0073	0.0044	0.0199	0.0229	0.1073	0.0328	0.1102	0.0584	0.0056
13	rs10648017	100515161	0.75	1.88180501465779	1.1	0.116987187387052	0.36539807073304	0.655876015727957	0.008	0.0105	0.0777	0.0157	0.0444	0.0216	0.0179	0.0313	0.0052	0.0401	0.0447	0.1267	0.0085	0.0468	0.0906	0.0164	0.0197	0.007	0.0042	0.0198	0.0232	0.1072	0.0329	0.1095	0.0588	0.0053
13	rs7333886	100516716	0.75	1.88180501465779	1.09	0.136985182682918	0.372775658684694	0.696257202572722	0.008	0.0106	0.0778	0.0157	0.0446	0.0216	0.018	0.0313	0.0052	0.0401	0.0445	0.127	0.0085	0.0468	0.0905	0.0166	0.0198	0.0069	0.0043	0.0197	0.0233	0.1072	0.033	0.109	0.0587	0.0053
13	rs12430038	100517028	0.75	1.88180501465779	1.09	0.136985182682918	0.375397479591037	0.716799254285694	0.0079	0.0106	0.0777	0.0156	0.0447	0.0215	0.018	0.0313	0.0052	0.0401	0.0445	0.1271	0.0084	0.0469	0.0905	0.0166	0.0198	0.007	0.0042	0.0197	0.0232	0.1076	0.0329	0.1088	0.0588	0.0052
13	rs7317032	100517409	0.75	1.88180501465779	1.09	0.136985182682918	0.375944870213153	0.645503143873229	0.0078	0.0106	0.0776	0.0157	0.0449	0.0215	0.018	0.0313	0.0052	0.0401	0.0444	0.1272	0.0083	0.047	0.0903	0.0164	0.0198	0.007	0.0041	0.0197	0.0231	0.1082	0.033	0.1086	0.0591	0.0051
13	rs3783185	100518580	0.75	1.88180501465779	1.09	0.136985182682918	0.32944217917664	0.541752536685539	0.0078	0.0106	0.0781	0.0157	0.0449	0.0214	0.018	0.0312	0.0052	0.0401	0.0444	0.127	0.0083	0.0468	0.09	0.0167	0.0198	0.0069	0.0041	0.0196	0.0231	0.1084	0.033	0.1081	0.059	0.0051
13	rs41281112	100518634	0.75	1.88180501465779	1.09	0.136985182682918	0.330824923606869	0.538399195328772	0.0078	0.0106	0.0781	0.0157	0.0449	0.0214	0.018	0.0312	0.0052	0.0401	0.0444	0.127	0.0083	0.0468	0.0899	0.0167	0.0198	0.0069	0.0041	0.0196	0.0231	0.1084	0.033	0.1081	0.059	0.0051
13	rs3742254	100523386	0.76	1.75866654162818	1.08	0.159408631830651	0.353517459702541	0.526703438630569	0.0084	0.0108	0.0797	0.0168	0.044	0.0232	0.0203	0.0316	0.005	0.041	0.043	0.1234	0.0086	0.0469	0.0882	0.0203	0.0208	0.0063	0.0042	0.0184	0.0231	0.1067	0.0337	0.1041	0.0594	0.0053
13	rs2057489	100527147	0.77	1.64042737944352	1.08	0.159408631830651	0.460043392562063	0.322017050540141	0.0085	0.0102	0.0827	0.0167	0.0433	0.0234	0.0211	0.0309	0.0042	0.0411	0.0405	0.1235	0.0081	0.0468	0.0882	0.0229	0.021	0.0059	0.0039	0.0165	0.022	0.1143	0.0329	0.1003	0.0597	0.0049
13	rs912284	100537232	0.77	1.64042737944352	1.08	0.159408631830651	0.524404866004998	0.325300772011758	0.0086	0.0101	0.0831	0.0166	0.0434	0.0235	0.0211	0.0308	0.0041	0.0413	0.0404	0.1235	0.008	0.0467	0.0886	0.0232	0.0208	0.0059	0.0038	0.0162	0.022	0.1145	0.0331	0.0996	0.0597	0.0048
13	rs7981650	100538804	0.77	1.64042737944352	1.08	0.159408631830651	0.534254108730457	0.32590994164905	0.0086	0.0101	0.0831	0.0166	0.0434	0.0236	0.0211	0.0307	0.0041	0.0414	0.0405	0.1236	0.008	0.0467	0.0886	0.0233	0.0208	0.0059	0.0037	0.0163	0.022	0.1142	0.0332	0.0996	0.0598	0.0048
13	rs72656015	100544005	0.77	1.64042737944352	1.08	0.159408631830651	0.507632862608073	0.354161096644246	0.0088	0.0102	0.0832	0.0166	0.0434	0.0237	0.0213	0.0302	0.0042	0.0412	0.0403	0.1236	0.0079	0.0467	0.0887	0.0234	0.0208	0.006	0.0037	0.0164	0.022	0.1143	0.0333	0.0988	0.0597	0.005
13	rs74113458	100545506	0.77	1.64042737944352	1.08	0.159408631830651	0.49293676905272	0.323232101297956	0.0089	0.0102	0.0831	0.0166	0.0433	0.0237	0.0214	0.0301	0.0042	0.0411	0.0402	0.1236	0.0078	0.0466	0.0888	0.0234	0.0208	0.006	0.0037	0.0164	0.022	0.1144	0.0334	0.0988	0.0598	0.005
13	rs1924105	100546789	0.77	1.64042737944352	1.08	0.159408631830651	0.461134155524032	0.350048326218706	0.0089	0.0106	0.083	0.0167	0.0432	0.0237	0.0215	0.0301	0.0042	0.0411	0.0402	0.1237	0.0075	0.0466	0.0889	0.0235	0.0208	0.0061	0.0037	0.0164	0.022	0.1144	0.0336	0.0984	0.0598	0.005
13	rs9517909	100550434	0.77	1.64042737944352	1.08	0.159408631830651	0.383208432577944	0.290321056829815	0.0089	0.0111	0.0828	0.0167	0.043	0.024	0.0217	0.0301	0.0042	0.0412	0.0399	0.1236	0.0067	0.0465	0.0894	0.024	0.0208	0.006	0.0037	0.0164	0.022	0.1145	0.0336	0.0981	0.0596	0.005
13	rs9585256	100553817	0.77	1.64042737944352	1.08	0.159408631830651	0.411645665683601	0.267529005267728	0.0088	0.0111	0.0827	0.0168	0.0428	0.0242	0.0218	0.03	0.0041	0.0412	0.0397	0.1237	0.0067	0.0463	0.09	0.0242	0.0208	0.006	0.0036	0.0165	0.0221	0.1145	0.0335	0.0978	0.0595	0.005
13	rs7992643	100555038	0.77	1.64042737944352	1.08	0.159408631830651	0.424760794695001	0.263748554311803	0.0088	0.0111	0.0828	0.0168	0.0428	0.0243	0.0218	0.0299	0.0041	0.0412	0.0396	0.1237	0.0066	0.0463	0.0902	0.0243	0.0208	0.006	0.0036	0.0165	0.0221	0.1145	0.0335	0.0976	0.0594	0.005
13	rs72656022	100557047	0.77	1.64042737944352	1.08	0.159408631830651	0.394628626817171	0.270980253387038	0.0088	0.011	0.0828	0.017	0.0428	0.0243	0.0219	0.0299	0.0042	0.0412	0.0396	0.1236	0.0066	0.0463	0.09	0.0245	0.021	0.006	0.0036	0.0164	0.0222	0.1145	0.0334	0.097	0.0593	0.0051
13	rs9300573	100558669	0.77	1.64042737944352	1.08	0.159408631830651	0.413252296901312	0.28749965602549	0.0088	0.011	0.0829	0.0171	0.0429	0.0244	0.022	0.03	0.0043	0.0413	0.0397	0.1236	0.0066	0.0464	0.0899	0.0246	0.0212	0.0061	0.0036	0.0164	0.0222	0.1144	0.0334	0.0966	0.0592	0.0051
13	rs76344056	100559150	0.77	1.64042737944352	1.08	0.159408631830651	0.405591786443667	0.283984731142961	0.0088	0.011	0.0829	0.0171	0.0429	0.0244	0.022	0.0299	0.0043	0.0413	0.0397	0.1235	0.0066	0.0464	0.0899	0.0246	0.0212	0.0061	0.0035	0.0164	0.0222	0.1145	0.0334	0.0966	0.0593	0.0051
13	rs12874770	100561626	0.77	1.64042737944352	1.08	0.159408631830651	0.421738354486985	0.289967923990191	0.0087	0.011	0.0828	0.0171	0.0429	0.0244	0.0221	0.0298	0.0043	0.0413	0.0397	0.1233	0.0066	0.0463	0.0899	0.0247	0.0213	0.0061	0.0035	0.0164	0.0222	0.1146	0.0334	0.0966	0.0595	0.0051
13	rs117553493	100563516	0.77	1.64042737944352	1.08	0.159408631830651	0.403035336218938	0.284452625065019	0.0087	0.011	0.0828	0.0171	0.0429	0.0244	0.0222	0.0297	0.0043	0.0413	0.0397	0.1232	0.0065	0.0463	0.09	0.0247	0.0213	0.006	0.0035	0.0164	0.0222	0.1147	0.0333	0.0966	0.0595	0.0051
13	rs1924102	100563994	0.77	1.64042737944352	1.08	0.159408631830651	0.405648688555911	0.281765454544118	0.0087	0.011	0.0828	0.0171	0.0429	0.0244	0.0222	0.0297	0.0043	0.0413	0.0397	0.1232	0.0065	0.0463	0.09	0.0247	0.0213	0.006	0.0035	0.0165	0.0222	0.1147	0.0332	0.0967	0.0596	0.0051
13	rs79025431	100564636	0.77	1.64042737944352	1.08	0.159408631830651	0.400317401994521	0.275255600239496	0.0087	0.011	0.0828	0.0171	0.0429	0.0244	0.0222	0.0297	0.0043	0.0413	0.0397	0.1231	0.0065	0.0463	0.09	0.0247	0.0213	0.006	0.0035	0.0165	0.0221	0.1148	0.0332	0.0967	0.0596	0.0051
13	rs11617237	100565998	0.77	1.64042737944352	1.08	0.159408631830651	0.386144710771163	0.269943438854539	0.0087	0.0109	0.0827	0.0171	0.0429	0.0244	0.0223	0.0297	0.0043	0.0413	0.0397	0.1231	0.0065	0.0463	0.09	0.0247	0.0213	0.006	0.0035	0.0165	0.0221	0.1148	0.0332	0.0966	0.0596	0.005
13	rs7338818	100568618	0.77	1.64042737944352	1.08	0.159408631830651	0.32847094802677	0.257258421026637	0.0086	0.0109	0.0827	0.0171	0.043	0.0243	0.0223	0.0299	0.0043	0.0414	0.0398	0.123	0.0064	0.0464	0.0901	0.0247	0.0213	0.006	0.0035	0.0165	0.022	0.115	0.0331	0.0964	0.0596	0.005
13	rs7982361	100570435	0.77	1.64042737944352	1.08	0.159408631830651	0.262059094504562	0.246891155610143	0.0085	0.0107	0.0827	0.0171	0.0431	0.0242	0.0224	0.0298	0.0042	0.0414	0.0398	0.1231	0.0063	0.0463	0.0901	0.0246	0.0213	0.006	0.0035	0.0165	0.022	0.115	0.0331	0.0965	0.0595	0.0049
13	rs79583112	100571075	0.78	1.52705211888891	1.08	0.159408631830651	0.178701508683185	0.225155616494644	0.0084	0.0105	0.0829	0.0172	0.0433	0.024	0.0226	0.0298	0.0041	0.0413	0.0399	0.1235	0.0062	0.0464	0.0903	0.0244	0.0214	0.006	0.0034	0.0167	0.0219	0.1151	0.0331	0.0969	0.0588	0.0047
13	rs72656031	100575282	0.79	1.41850260412024	1.08	0.159408631830651	0.028042749221233	0.0961462615445758	0.007	0.0091	0.0845	0.018	0.0455	0.0221	0.0244	0.0297	0.0031	0.0412	0.0404	0.1257	0.0051	0.0463	0.0918	0.0225	0.0222	0.0061	0.0027	0.0179	0.0211	0.1167	0.0329	0.0993	0.0539	0.0034
13	rs9582356	100575762	0.79	1.41850260412024	1.07	0.184406357471863	0.0380177103705324	0.110789343161344	0.0069	0.009	0.0846	0.0181	0.0456	0.022	0.0245	0.0297	0.003	0.0412	0.0406	0.1258	0.005	0.0461	0.0919	0.0223	0.0223	0.0061	0.0026	0.018	0.021	0.1168	0.033	0.0994	0.0535	0.0033
13	rs7331222	100581539	0.79	1.41850260412024	1.07	0.184406357471863	0.0323984190487059	0.207671127344296	0.0066	0.0087	0.0848	0.0182	0.0462	0.0216	0.0246	0.0296	0.0028	0.0411	0.0408	0.1259	0.0048	0.0462	0.0923	0.0224	0.0225	0.0061	0.0025	0.0183	0.0211	0.1167	0.0331	0.1001	0.0523	0.003
13	rs9513682	100582500	0.79	1.41850260412024	1.06	0.212122118160079	0.0188453582494133	0.164678601757844	0.0066	0.0087	0.085	0.0183	0.0463	0.0215	0.0246	0.0297	0.0028	0.0412	0.0409	0.1261	0.0048	0.0462	0.0924	0.0224	0.0224	0.0061	0.0025	0.0184	0.0211	0.1166	0.0332	0.1001	0.0521	0.003
13	rs17674822	100582834	0.79	1.41850260412024	1.06	0.212122118160079	0.0181601968661478	0.16624526045563	0.0066	0.0087	0.085	0.0183	0.0463	0.0215	0.0246	0.0297	0.0028	0.0412	0.0409	0.1261	0.0048	0.0462	0.0924	0.0224	0.0224	0.0061	0.0025	0.0184	0.0211	0.1166	0.0333	0.1001	0.0521	0.003
13	rs9517929	100583621	0.79	1.41850260412024	1.06	0.212122118160079	0.0165947807520299	0.123649852477956	0.0066	0.0087	0.085	0.0183	0.0463	0.0215	0.0246	0.0297	0.0028	0.0412	0.0409	0.1262	0.0048	0.0462	0.0925	0.0224	0.0224	0.0061	0.0025	0.0184	0.0212	0.1167	0.0333	0.1	0.052	0.003
13	rs58878559	100584120	0.79	1.41850260412024	1.06	0.212122118160079	0.0169362980514132	0.118406938826225	0.0066	0.0087	0.085	0.0183	0.0463	0.0215	0.0246	0.0297	0.0028	0.0412	0.0409	0.1262	0.0048	0.0462	0.0925	0.0224	0.0224	0.0061	0.0025	0.0184	0.0212	0.1167	0.0333	0.1	0.052	0.003
13	rs11620509	100586799	0.79	1.41850260412024	1.06	0.212122118160079	0.0184434322179737	0.100665969971369	0.0065	0.0086	0.0852	0.0185	0.0462	0.0214	0.0246	0.0297	0.0027	0.0412	0.0408	0.1263	0.0047	0.0462	0.0925	0.0223	0.0225	0.0061	0.0025	0.0184	0.0212	0.1166	0.0333	0.1002	0.0518	0.0029
13	rs9585288	100587165	0.79	1.41850260412024	1.06	0.212122118160079	0.0187710610545158	0.0959863518267054	0.0065	0.0086	0.0852	0.0185	0.0462	0.0214	0.0246	0.0297	0.0027	0.0412	0.0408	0.1264	0.0047	0.0463	0.0925	0.0223	0.0225	0.0061	0.0025	0.0184	0.0212	0.1166	0.0333	0.1002	0.0518	0.0029
13	rs2390336	100591943	0.79	1.41850260412024	1.06	0.212122118160079	0.024357009120393	0.0958265468292413	0.0062	0.0085	0.0857	0.0193	0.0458	0.0214	0.0249	0.0298	0.0027	0.0411	0.0402	0.1266	0.0046	0.0461	0.0928	0.0227	0.0229	0.0059	0.0024	0.0184	0.0214	0.1164	0.0336	0.1004	0.051	0.0027
13	rs12583077	100592795	0.79	1.41850260412024	1.06	0.212122118160079	0.0236286380159214	0.0870467638780062	0.0062	0.0085	0.0859	0.0193	0.0458	0.0214	0.0249	0.0299	0.0026	0.0409	0.0401	0.1267	0.0046	0.046	0.0929	0.0228	0.0229	0.0058	0.0024	0.0184	0.0214	0.1163	0.0336	0.1004	0.0509	0.0026
13	Affx-10081310	100594096	0.78	1.52705211888891	1.06	0.212122118160079	0.0247472800121713	0.0836145153789776	0.0061	0.0084	0.086	0.0193	0.0458	0.0213	0.0249	0.0298	0.0026	0.041	0.04	0.1267	0.0046	0.046	0.0931	0.0228	0.023	0.0059	0.0025	0.0184	0.0214	0.1166	0.0336	0.1005	0.0508	0.0027
13	rs7989483	100596675	0.78	1.52705211888891	1.06	0.212122118160079	0.0270114613631808	0.0913948065546987	0.006	0.0084	0.0862	0.0193	0.0457	0.0212	0.0249	0.0297	0.0026	0.041	0.0397	0.1275	0.0046	0.0458	0.0937	0.0227	0.0231	0.0058	0.0025	0.0184	0.0215	0.1164	0.0334	0.1005	0.0505	0.0026
13	rs9517938	100603888	0.78	1.52705211888891	1.06	0.212122118160079	0.0322525186847541	0.0726535170803705	0.0058	0.0084	0.0863	0.0192	0.045	0.021	0.0249	0.0288	0.0025	0.0407	0.0389	0.1302	0.0044	0.0453	0.095	0.0223	0.0234	0.0057	0.0025	0.0185	0.0218	0.1168	0.0329	0.1008	0.0498	0.0026
13	rs4771349	100606096	0.78	1.52705211888891	1.06	0.212122118160079	0.0327529183380116	0.0725820932031408	0.0058	0.0084	0.0864	0.0192	0.0449	0.021	0.025	0.0288	0.0025	0.0407	0.0388	0.1303	0.0044	0.0452	0.0952	0.0222	0.0235	0.0057	0.0025	0.0185	0.0218	0.1167	0.0329	0.101	0.0497	0.0026
13	rs11069387	100607297	0.78	1.52705211888891	1.06	0.212122118160079	0.0316974975830644	0.0704529105358112	0.0057	0.0084	0.0864	0.0191	0.0449	0.021	0.0249	0.0288	0.0025	0.0408	0.0388	0.1304	0.0043	0.0452	0.0952	0.0223	0.0235	0.0057	0.0025	0.0185	0.0219	0.1167	0.033	0.101	0.0497	0.0026
13	rs80169367	100607344	0.78	1.52705211888891	1.06	0.212122118160079	0.0314582868552805	0.0703118997827638	0.0057	0.0084	0.0864	0.0191	0.0449	0.021	0.0249	0.0288	0.0025	0.0408	0.0388	0.1305	0.0043	0.0452	0.0952	0.0223	0.0235	0.0057	0.0025	0.0185	0.0219	0.1167	0.033	0.101	0.0497	0.0026
13	rs114666338	100611318	0.78	1.52705211888891	1.06	0.212122118160079	0.0318175801563928	0.0608697093311226	0.0057	0.0084	0.0864	0.0191	0.0449	0.0209	0.0249	0.0288	0.0025	0.0408	0.0388	0.1305	0.0043	0.0452	0.0952	0.0222	0.0235	0.0057	0.0025	0.0185	0.0219	0.1167	0.033	0.101	0.0497	0.0026
13	rs115776014	100615365	0.78	1.52705211888891	1.05	0.24269399207398	0.0314582868552805	0.0630754403159176	0.0057	0.0085	0.0868	0.0192	0.0449	0.0209	0.0249	0.0286	0.0024	0.0409	0.0387	0.1305	0.0043	0.045	0.0951	0.0223	0.0234	0.0057	0.0025	0.0185	0.0218	0.1168	0.0329	0.1014	0.0494	0.0026
13	rs77594375	100618823	0.78	1.52705211888891	1.05	0.24269399207398	0.0277905518692217	0.0677244383514736	0.0057	0.0085	0.0867	0.0193	0.0448	0.0208	0.0247	0.0287	0.0024	0.0409	0.0388	0.1306	0.0043	0.0451	0.0951	0.0222	0.0234	0.0057	0.0025	0.0185	0.0218	0.1168	0.0329	0.1015	0.0493	0.0026
13	rs9557351	100620080	0.78	1.52705211888891	1.05	0.24269399207398	0.0282633652115392	0.0622695120060859	0.0057	0.0085	0.0867	0.0192	0.0448	0.0207	0.0247	0.0287	0.0024	0.0409	0.0388	0.1307	0.0043	0.0451	0.0952	0.0222	0.0234	0.0057	0.0025	0.0185	0.0218	0.1168	0.0329	0.1016	0.0492	0.0026
13	rs11619501	100623882	0.78	1.52705211888891	1.05	0.24269399207398	0.028741844302982	0.0701710063148475	0.0057	0.0085	0.0866	0.0192	0.0448	0.0206	0.0247	0.0287	0.0024	0.041	0.0389	0.1309	0.0043	0.0451	0.0954	0.0221	0.0233	0.0056	0.0025	0.0185	0.0218	0.1168	0.0329	0.1017	0.049	0.0026
13	rs3809370	100625951	0.78	1.52705211888891	1.05	0.24269399207398	0.0299457533101287	0.0758974623512291	0.0057	0.0085	0.0865	0.0191	0.0448	0.0204	0.0247	0.0287	0.0024	0.041	0.0391	0.131	0.0043	0.0452	0.0955	0.022	0.0233	0.0056	0.0025	0.0185	0.0218	0.1168	0.0329	0.1018	0.049	0.0026
13	rs4771351	100626896	0.78	1.52705211888891	1.05	0.24269399207398	0.0324227806298345	0.0943136355729378	0.0057	0.0084	0.0866	0.0191	0.0449	0.0203	0.0247	0.0287	0.0023	0.0409	0.039	0.1311	0.0043	0.0452	0.0956	0.0219	0.0233	0.0056	0.0025	0.0185	0.0218	0.1168	0.0329	0.1018	0.0489	0.0026
13	rs61972421	100631240	0.79	1.41850260412024	1.05	0.24269399207398	0.0248581599451027	0.104934992509579	0.0056	0.0084	0.0896	0.0179	0.0456	0.0201	0.024	0.0293	0.002	0.0405	0.0385	0.1346	0.0036	0.0458	0.0957	0.0211	0.0232	0.005	0.0022	0.0183	0.0214	0.1152	0.0327	0.1048	0.0461	0.0023
13	rs1831992	100635377	0.8	1.31473769560416	1.05	0.24269399207398	0.105945030943456	0.373660076557514	0.0049	0.0082	0.0946	0.0164	0.0456	0.0191	0.0232	0.03	0.0015	0.0406	0.0387	0.1367	0.0026	0.0467	0.0971	0.0196	0.0224	0.0036	0.0016	0.0182	0.0208	0.1146	0.0326	0.1093	0.0432	0.0017
13	rs1334586	100635606	0.8	1.31473769560416	1.05	0.24269399207398	0.0710276845880508	0.193653270935827	0.0049	0.0082	0.0948	0.0163	0.0456	0.0191	0.0232	0.03	0.0015	0.0406	0.0388	0.1368	0.0026	0.0468	0.0972	0.0195	0.0224	0.0036	0.0015	0.0183	0.0208	0.1146	0.0326	0.1094	0.0432	0.0017
13	rs9557352	100635783	0.8	1.31473769560416	1.05	0.24269399207398	0.0724028542647206	0.176053579771191	0.0049	0.0082	0.0949	0.0163	0.0456	0.0191	0.0232	0.03	0.0015	0.0406	0.0388	0.137	0.0026	0.0468	0.0971	0.0195	0.0224	0.0035	0.0015	0.0183	0.0208	0.1145	0.0326	0.1095	0.0431	0.0017
13	rs7324637	100636368	0.8	1.31473769560416	1.05	0.24269399207398	0.0820804209050102	0.178159147164241	0.0049	0.0083	0.095	0.0162	0.0456	0.019	0.0231	0.0301	0.0015	0.0406	0.0387	0.1371	0.0026	0.0468	0.0972	0.0195	0.0224	0.0035	0.0015	0.0183	0.0207	0.1145	0.0325	0.1096	0.0431	0.0016
13	rs41281116	100636688	0.8	1.31473769560416	1.05	0.24269399207398	0.0855122950932226	0.182396111102832	0.0049	0.0083	0.095	0.0161	0.0455	0.019	0.0231	0.0302	0.0015	0.0406	0.0388	0.1372	0.0026	0.0468	0.0973	0.0194	0.0223	0.0035	0.0015	0.0183	0.0207	0.1145	0.0325	0.1097	0.0431	0.0016
13	rs9585310	100642261	0.8	1.31473769560416	1.05	0.24269399207398	0.119647576038209	0.23467504402318	0.0046	0.008	0.0963	0.016	0.045	0.0187	0.0231	0.0304	0.0013	0.0403	0.0388	0.1383	0.0023	0.0471	0.0986	0.0191	0.0223	0.0031	0.0014	0.0182	0.0202	0.114	0.0321	0.1108	0.0425	0.0014
13	rs747544	100650488	0.8	1.31473769560416	1.05	0.24269399207398	0.191183037477945	0.290909901413091	0.0044	0.0077	0.0981	0.0153	0.0442	0.0185	0.0229	0.0305	0.001	0.0401	0.0386	0.1398	0.0019	0.0474	0.1008	0.0186	0.0219	0.0026	0.0012	0.0181	0.0196	0.113	0.0317	0.1131	0.0417	0.0011
13	rs79396229	100661188	0.8	1.31473769560416	1.05	0.24269399207398	0.182191836148005	0.2803665557511	0.0044	0.0077	0.0982	0.0153	0.0442	0.0185	0.0229	0.0305	0.001	0.0401	0.0386	0.1399	0.0019	0.0474	0.1009	0.0186	0.0219	0.0026	0.0012	0.0181	0.0196	0.1129	0.0317	0.1131	0.0417	0.0011
13	rs12853853	100669995	0.8	1.31473769560416	1.05	0.24269399207398	0.16642377997108	0.234124505675388	0.0044	0.0077	0.0983	0.0153	0.0442	0.0185	0.0229	0.0305	0.001	0.0401	0.0386	0.14	0.0019	0.0475	0.101	0.0186	0.0219	0.0026	0.0012	0.018	0.0195	0.1129	0.0318	0.1131	0.0417	0.001
13	rs17578253	100681190	0.8	1.31473769560416	1.05	0.24269399207398	0.170732617994886	0.231707098476218	0.0044	0.0077	0.0983	0.0153	0.0442	0.0185	0.0229	0.0305	0.001	0.0401	0.0386	0.1401	0.0019	0.0475	0.1009	0.0186	0.0219	0.0026	0.0012	0.018	0.0194	0.1129	0.0318	0.1131	0.0418	0.001
13	rs78536904	100692490	0.8	1.31473769560416	1.05	0.24269399207398	0.173449272093073	0.231816804768686	0.0044	0.0077	0.0983	0.0153	0.0442	0.0185	0.0229	0.0305	0.001	0.0401	0.0386	0.1401	0.0018	0.0475	0.1009	0.0186	0.0219	0.0026	0.0012	0.018	0.0194	0.1128	0.0318	0.1132	0.0418	0.001
13	rs75958120	100700495	0.8	1.31473769560416	1.05	0.24269399207398	0.17706179294177	0.221146125014922	0.0044	0.0077	0.0984	0.0152	0.0441	0.0185	0.023	0.0305	0.001	0.0401	0.0386	0.1401	0.0018	0.0476	0.1011	0.0185	0.0219	0.0026	0.0012	0.018	0.0193	0.1128	0.0319	0.1132	0.0418	0.001
13	rs78567814	100709586	0.8	1.31473769560416	1.05	0.24269399207398	0.197431318022976	0.190046572713624	0.0044	0.0077	0.0989	0.0151	0.0438	0.0186	0.0232	0.0303	0.0011	0.0402	0.0385	0.1406	0.0018	0.0475	0.1017	0.0185	0.0219	0.0026	0.0013	0.0179	0.019	0.1122	0.0315	0.1134	0.0418	0.001
13	rs1433228	100709699	0.8	1.31473769560416	1.05	0.24269399207398	0.197315283452722	0.189020323484929	0.0044	0.0077	0.0989	0.0151	0.0438	0.0186	0.0232	0.0303	0.0011	0.0402	0.0385	0.1406	0.0018	0.0475	0.1017	0.0185	0.0219	0.0026	0.0013	0.0179	0.019	0.1122	0.0315	0.1134	0.0418	0.001
13	rs2151943	100723564	0.8	1.31473769560416	1.05	0.24269399207398	0.197315283452722	0.185036094880622	0.0044	0.0077	0.0986	0.0151	0.0448	0.0186	0.0232	0.0302	0.0012	0.0402	0.0387	0.1406	0.0018	0.0474	0.1019	0.0184	0.0218	0.0026	0.0012	0.0182	0.0189	0.1121	0.0313	0.1131	0.0414	0.001
13	rs117655071	100723812	0.8	1.31473769560416	1.04	0.276253925711104	0.197470004841153	0.184324051582326	0.0044	0.0077	0.0986	0.0151	0.0449	0.0186	0.0232	0.0302	0.0012	0.0402	0.0387	0.1406	0.0018	0.0474	0.1019	0.0184	0.0218	0.0026	0.0013	0.0182	0.0189	0.1121	0.0313	0.1131	0.0414	0.001
13	rs9513698	100726706	0.8	1.31473769560416	1.05	0.24269399207398	0.203085937139966	0.189327999728756	0.0044	0.0078	0.0986	0.0151	0.0449	0.0186	0.0233	0.0302	0.0012	0.0402	0.0389	0.1404	0.0018	0.0475	0.1021	0.0184	0.0218	0.0026	0.0012	0.0182	0.0189	0.1122	0.0313	0.1132	0.0413	0.001
13	rs7321870	100727590	0.8	1.31473769560416	1.05	0.24269399207398	0.205689788362675	0.188917802593623	0.0044	0.0078	0.0986	0.0151	0.0449	0.0186	0.0233	0.0302	0.0012	0.0403	0.0388	0.1403	0.0018	0.0475	0.1021	0.0184	0.0219	0.0025	0.0012	0.0182	0.0189	0.1123	0.0313	0.1132	0.0413	0.001
13	rs36070091	100729003	0.8	1.31473769560416	1.05	0.24269399207398	0.204188307893986	0.187689030717356	0.0044	0.0078	0.0986	0.0151	0.0448	0.0186	0.0233	0.0302	0.0012	0.0403	0.0389	0.1403	0.0018	0.0475	0.1021	0.0184	0.0218	0.0025	0.0012	0.0182	0.0189	0.1122	0.0313	0.1132	0.0413	0.001
13	rs2043347	100743318	0.8	1.31473769560416	1.05	0.24269399207398	0.198322206262488	0.171075384045467	0.0044	0.0078	0.0988	0.0149	0.0447	0.0185	0.0232	0.0301	0.0012	0.0402	0.039	0.1404	0.0019	0.0475	0.1018	0.0183	0.0218	0.0026	0.0013	0.0182	0.0187	0.1126	0.0313	0.1133	0.0414	0.001
13	rs7990105	100780196	0.8	1.31473769560416	1.05	0.24269399207398	0.184602402190149	0.143864704229417	0.0044	0.0077	0.099	0.0147	0.044	0.0186	0.0231	0.0298	0.0013	0.04	0.0391	0.1401	0.0021	0.0474	0.1028	0.0184	0.0219	0.0027	0.0014	0.0181	0.0185	0.1128	0.0312	0.1131	0.0414	0.001
13	rs56206353	100781648	0.8	1.31473769560416	1.05	0.24269399207398	0.182857551498217	0.141080163726806	0.0044	0.0077	0.099	0.0147	0.044	0.0186	0.0231	0.0298	0.0013	0.04	0.0391	0.1401	0.0021	0.0474	0.1029	0.0184	0.0219	0.0027	0.0014	0.0181	0.0185	0.1128	0.0312	0.1131	0.0414	0.001
13	rs118155705	100792851	0.8	1.31473769560416	1.05	0.24269399207398	0.168711481589407	0.142098864716705	0.0044	0.0075	0.0999	0.0145	0.0434	0.0183	0.0228	0.0296	0.0014	0.039	0.0393	0.1399	0.0021	0.0478	0.1046	0.0179	0.0218	0.0027	0.0015	0.018	0.0186	0.113	0.0316	0.1131	0.041	0.0012
13	rs2390399	100795208	0.8	1.31473769560416	1.05	0.24269399207398	0.172588688764315	0.147138196921556	0.0044	0.0075	0.0999	0.0145	0.0433	0.0183	0.0228	0.0296	0.0014	0.039	0.0393	0.1398	0.0021	0.0479	0.1047	0.0179	0.0218	0.0027	0.0015	0.018	0.0186	0.113	0.0316	0.1132	0.0409	0.0012
13	rs77345696	100830284	0.8	1.31473769560416	1.06	0.212122118160079	0.158611382491684	0.142191606047138	0.0045	0.0075	0.1001	0.0142	0.0431	0.0183	0.0227	0.0292	0.0014	0.0385	0.0392	0.1398	0.0022	0.0478	0.1055	0.0178	0.0217	0.0028	0.0015	0.018	0.0188	0.1133	0.0317	0.1134	0.0406	0.0013
13	rs4772271	100847741	0.8	1.31473769560416	1.06	0.212122118160079	0.156168695665484	0.138315494553987	0.0045	0.0075	0.1002	0.0142	0.043	0.0183	0.0227	0.0292	0.0014	0.0384	0.0392	0.1399	0.0022	0.0478	0.1058	0.0178	0.0216	0.0028	0.0015	0.018	0.0189	0.1134	0.0317	0.1134	0.0405	0.0014
13	rs117008628	100859301	0.8	1.31473769560416	1.06	0.212122118160079	0.152280187325769	0.148832041487617	0.0045	0.0074	0.1002	0.0142	0.0431	0.0184	0.0227	0.0291	0.0015	0.0383	0.0391	0.1401	0.0022	0.0477	0.1059	0.0178	0.0216	0.0028	0.0016	0.018	0.0187	0.1135	0.0317	0.1135	0.0404	0.0014
13	rs17196604	100861262	0.8	1.31473769560416	1.06	0.212122118160079	0.154485515063329	0.172961250104907	0.0045	0.0074	0.1002	0.0142	0.0431	0.0184	0.0227	0.0291	0.0015	0.0383	0.0391	0.1401	0.0022	0.0477	0.1059	0.0178	0.0216	0.0028	0.0016	0.018	0.0187	0.1135	0.0317	0.1135	0.0404	0.0014
13	rs945884	100862964	0.8	1.31473769560416	1.04	0.276253925711104	0.159498950170405	0.175653502228685	0.0045	0.0074	0.1002	0.0141	0.043	0.0184	0.0227	0.0291	0.0015	0.0383	0.0392	0.1402	0.0022	0.0477	0.1059	0.0178	0.0216	0.0028	0.0015	0.018	0.0187	0.1135	0.0316	0.1135	0.0404	0.0014
13	rs12867712	100865182	0.8	1.31473769560416	1.04	0.276253925711104	0.156202469030616	0.17206704779392	0.0045	0.0074	0.1002	0.0141	0.043	0.0184	0.0227	0.0291	0.0015	0.0383	0.0392	0.1402	0.0022	0.0477	0.1059	0.0178	0.0216	0.0028	0.0015	0.018	0.0186	0.1135	0.0316	0.1135	0.0404	0.0014
13	rs12863689	100867545	0.8	1.31473769560416	1.04	0.276253925711104	0.154083152554614	0.170481345438242	0.0045	0.0074	0.1002	0.0141	0.0431	0.0184	0.0227	0.0291	0.0015	0.0383	0.0392	0.1402	0.0022	0.0476	0.1059	0.0178	0.0216	0.0028	0.0015	0.018	0.0186	0.1133	0.0316	0.1135	0.0404	0.0014
13	rs117629298	100879916	0.8	1.31473769560416	1.04	0.276253925711104	0.150456724361725	0.173359190580516	0.0045	0.0074	0.1001	0.0141	0.0431	0.0184	0.0227	0.0291	0.0015	0.0383	0.0392	0.1404	0.0022	0.0477	0.106	0.0178	0.0216	0.0028	0.0015	0.0181	0.0186	0.1132	0.0317	0.1135	0.0404	0.0014
13	rs9300595	100885906	0.8	1.31473769560416	1.04	0.276253925711104	0.15032461614871	0.193549903792206	0.0045	0.0074	0.1001	0.0141	0.0431	0.0184	0.0227	0.0291	0.0015	0.0383	0.0393	0.1405	0.0022	0.0477	0.106	0.0177	0.0216	0.0028	0.0015	0.0181	0.0185	0.1132	0.0316	0.1135	0.0403	0.0014
13	rs77235982	100907538	0.8	1.31473769560416	1.04	0.276253925711104	0.147533569820667	0.193653270935827	0.0047	0.0074	0.1002	0.0139	0.0431	0.0185	0.0227	0.029	0.0015	0.0381	0.0391	0.1412	0.0022	0.0477	0.1064	0.0175	0.0215	0.0028	0.0015	0.0181	0.0182	0.1132	0.0316	0.1135	0.0402	0.0015
13	rs75332768	100948906	0.8	1.31473769560416	1.04	0.276253925711104	0.150655015629717	0.193136622072349	0.0049	0.0074	0.1003	0.0137	0.0431	0.0185	0.0226	0.0289	0.0014	0.0378	0.039	0.1419	0.0022	0.0477	0.1067	0.0173	0.0214	0.0028	0.0015	0.0182	0.0179	0.1132	0.0316	0.1134	0.0402	0.0015
13	rs117104442	100950642	0.8	1.31473769560416	1.04	0.276253925711104	0.146653496592268	0.198011483840927	0.0049	0.0074	0.1003	0.0138	0.0431	0.0186	0.0226	0.0289	0.0014	0.0378	0.039	0.1419	0.0022	0.0477	0.1068	0.0173	0.0214	0.0028	0.0015	0.0182	0.0179	0.1131	0.0316	0.1134	0.0401	0.0015
13	rs9557412	100951856	0.8	1.31473769560416	1.04	0.276253925711104	0.145841404542721	0.201144429922278	0.0049	0.0074	0.1003	0.0138	0.0431	0.0186	0.0226	0.0289	0.0014	0.0378	0.039	0.1419	0.0022	0.0477	0.1068	0.0173	0.0214	0.0028	0.0015	0.0182	0.0179	0.1131	0.0316	0.1134	0.0401	0.0015
13	rs74334353	100958697	0.8	1.31473769560416	1.05	0.24269399207398	0.14464443097305	0.184019178065033	0.0049	0.0074	0.1003	0.0138	0.0431	0.0186	0.0226	0.0289	0.0015	0.0378	0.039	0.142	0.0022	0.0478	0.1068	0.0172	0.0214	0.0028	0.0015	0.0183	0.0178	0.1131	0.0316	0.1134	0.04	0.0015
13	rs35719359	100962156	0.8	1.31473769560416	1.03	0.312927433563081	0.143646083152042	0.182902789551251	0.0049	0.0074	0.1002	0.0138	0.0431	0.0187	0.0226	0.0289	0.0015	0.0377	0.0389	0.1421	0.0023	0.0478	0.1068	0.0173	0.0214	0.0028	0.0015	0.0182	0.0178	0.1131	0.0316	0.1134	0.04	0.0015
13	rs16957276	100962169	0.8	1.31473769560416	1.03	0.312927433563081	0.143613947009192	0.182902789551251	0.0049	0.0074	0.1002	0.0138	0.0431	0.0187	0.0226	0.0289	0.0015	0.0377	0.0389	0.1421	0.0023	0.0478	0.1068	0.0173	0.0214	0.0028	0.0015	0.0182	0.0178	0.1131	0.0316	0.1134	0.04	0.0015
13	rs16957280	100964404	0.8	1.31473769560416	1.03	0.312927433563081	0.142395950911372	0.181485307142046	0.005	0.0074	0.1002	0.0138	0.0431	0.0187	0.0226	0.0289	0.0015	0.0377	0.0389	0.1421	0.0023	0.0478	0.1067	0.0173	0.0214	0.0028	0.0015	0.0182	0.0178	0.1131	0.0316	0.1134	0.04	0.0015
13	rs118167689	100976363	0.8	1.31473769560416	1.03	0.312927433563081	0.134536990086764	0.180273342860858	0.0049	0.0074	0.1002	0.0138	0.0432	0.0187	0.0226	0.0289	0.0014	0.0377	0.039	0.1424	0.0023	0.0479	0.1068	0.0173	0.0214	0.0028	0.0015	0.0182	0.0177	0.113	0.0316	0.1134	0.0401	0.0015
13	rs74808114	100978151	0.8	1.31473769560416	1.03	0.312927433563081	0.127692204718747	0.166834099254973	0.0049	0.0074	0.1003	0.0139	0.0431	0.0188	0.0226	0.0289	0.0015	0.0377	0.039	0.1423	0.0023	0.0479	0.1068	0.0172	0.0214	0.0028	0.0015	0.0182	0.0176	0.1129	0.0316	0.1133	0.04	0.0015
13	rs61970473	100978292	0.8	1.31473769560416	1.02	0.35283343175317	0.122459069551809	0.165265487847853	0.0049	0.0074	0.1003	0.0139	0.0431	0.0188	0.0225	0.0289	0.0015	0.0377	0.039	0.1423	0.0023	0.0479	0.1068	0.0172	0.0213	0.0028	0.0015	0.0182	0.0176	0.113	0.0316	0.1134	0.04	0.0015
13	rs9585413	101013354	0.8	1.31473769560416	1.02	0.35283343175317	0.106667486889427	0.12648076842974	0.0048	0.0076	0.1002	0.0139	0.043	0.0189	0.0223	0.0289	0.0015	0.0374	0.039	0.1429	0.0024	0.0478	0.1069	0.0171	0.0213	0.003	0.0015	0.018	0.0174	0.1132	0.0316	0.1132	0.04	0.0016
13	rs55781196	101015705	0.8	1.31473769560416	1.02	0.35283343175317	0.105145874457183	0.13077171605386	0.0046	0.0076	0.1002	0.0139	0.043	0.0191	0.0223	0.0289	0.0015	0.0374	0.039	0.1431	0.0024	0.0477	0.1071	0.0171	0.0213	0.0029	0.0015	0.0179	0.0173	0.1132	0.0316	0.1132	0.0401	0.0015
13	rs1889681	101016517	0.8	1.31473769560416	1.02	0.35283343175317	0.106962694612706	0.142006145387701	0.0046	0.0076	0.1002	0.0139	0.043	0.0191	0.0223	0.0289	0.0015	0.0374	0.039	0.1432	0.0024	0.0477	0.1071	0.0171	0.0213	0.0029	0.0015	0.0179	0.0173	0.1132	0.0316	0.1132	0.0401	0.0015
13	rs72658574	101022243	0.8	1.31473769560416	1.02	0.35283343175317	0.0972590900843158	0.115559999216445	0.0046	0.0077	0.1002	0.0139	0.0429	0.0192	0.0222	0.0289	0.0015	0.0373	0.0389	0.1432	0.0024	0.0477	0.1072	0.0171	0.0212	0.0028	0.0015	0.0179	0.0172	0.1133	0.0317	0.1132	0.0401	0.0015
13	rs9554684	101040056	0.8	1.31473769560416	1.02	0.35283343175317	0.098785309730122	0.109356351537263	0.0045	0.0077	0.1003	0.0139	0.0429	0.0193	0.0222	0.029	0.0015	0.0373	0.0389	0.1433	0.0024	0.0477	0.1074	0.017	0.0212	0.0028	0.0015	0.0178	0.0171	0.1133	0.0317	0.1131	0.0401	0.0014
13	rs3783169	101065699	0.81	1.21571301420429	1.02	0.35283343175317	0.0604314153495617	0.105349091599781	0.0044	0.0083	0.1008	0.0139	0.0426	0.0195	0.0216	0.0286	0.0015	0.0373	0.0386	0.1429	0.0026	0.0476	0.1082	0.0178	0.0206	0.0031	0.0014	0.0176	0.0169	0.1133	0.032	0.1128	0.04	0.0014
13	rs117398041	101068346	0.81	1.21571301420429	1.02	0.35283343175317	0.0593392177516496	0.0940756232891506	0.0044	0.0083	0.1009	0.0139	0.0426	0.0195	0.0216	0.0286	0.0015	0.0373	0.0385	0.1429	0.0026	0.0476	0.1083	0.0177	0.0206	0.0031	0.0014	0.0176	0.0169	0.1132	0.032	0.1128	0.0399	0.0014
13	rs9518069	101070070	0.81	1.21571301420429	1.02	0.35283343175317	0.0602825473039444	0.0827839899811906	0.0044	0.0083	0.1008	0.0139	0.0427	0.0195	0.0216	0.0286	0.0015	0.0373	0.0385	0.1429	0.0026	0.0476	0.1083	0.0177	0.0206	0.0031	0.0014	0.0176	0.0169	0.1132	0.032	0.1128	0.0399	0.0015
13	rs17492220	101084588	0.81	1.21571301420429	1.02	0.35283343175317	0.0719425600580065	0.0836901834674393	0.0043	0.0086	0.1012	0.0138	0.0425	0.0196	0.0215	0.0285	0.0015	0.0372	0.0382	0.1428	0.0027	0.0476	0.1087	0.0176	0.0205	0.0031	0.0015	0.0176	0.017	0.1131	0.0321	0.1126	0.0399	0.0015
13	rs2783228	101085914	0.81	1.21571301420429	1.02	0.35283343175317	0.0727598424428612	0.081282539539209	0.0043	0.0086	0.1013	0.0138	0.0425	0.0196	0.0215	0.0286	0.0015	0.0372	0.0381	0.1429	0.0028	0.0476	0.1087	0.0176	0.0205	0.0031	0.0015	0.0176	0.017	0.113	0.0321	0.1126	0.0399	0.0015
13	rs11069396	101115086	0.81	1.21571301420429	1.02	0.35283343175317	0.102666164576812	0.0606046119938404	0.0042	0.0087	0.1021	0.0141	0.0421	0.0201	0.0216	0.0286	0.0016	0.0375	0.0372	0.1427	0.0028	0.0473	0.1098	0.0176	0.0207	0.0032	0.0017	0.0173	0.0166	0.1122	0.0319	0.1123	0.0396	0.0016
13	rs28565916	101116046	0.81	1.21571301420429	1.02	0.35283343175317	0.100610602284591	0.0573325947688789	0.0042	0.0087	0.1022	0.0141	0.0421	0.0202	0.0215	0.0286	0.0017	0.0375	0.0372	0.1426	0.0028	0.0473	0.1097	0.0176	0.0207	0.0032	0.0017	0.0173	0.0166	0.1121	0.0319	0.1124	0.0396	0.0016
13	rs61970531	101122350	0.81	1.21571301420429	1.02	0.35283343175317	0.0990667333276475	0.0593521258112914	0.0042	0.0087	0.1023	0.014	0.0422	0.0201	0.0215	0.0286	0.0017	0.0376	0.037	0.1424	0.0028	0.0473	0.1097	0.0176	0.0205	0.0032	0.0018	0.0173	0.0166	0.112	0.032	0.113	0.0397	0.0017
13	rs9518078	101126116	0.81	1.21571301420429	1.02	0.35283343175317	0.0977153920102146	0.0505945494654554	0.0042	0.0087	0.1022	0.0139	0.0423	0.0201	0.0214	0.0286	0.0017	0.0377	0.0369	0.1423	0.0028	0.0473	0.1097	0.0176	0.0204	0.0032	0.0018	0.0173	0.0165	0.1119	0.032	0.1131	0.0398	0.0018
13	rs2038672	101134343	0.81	1.21571301420429	1.01	0.39608418712213	0.0999140132728872	0.0522603661538832	0.0042	0.0087	0.1022	0.0139	0.0423	0.0202	0.0214	0.0286	0.0017	0.0377	0.037	0.1422	0.0028	0.0474	0.1097	0.0176	0.0204	0.0032	0.0018	0.0173	0.0165	0.1119	0.032	0.1132	0.0398	0.0018
13	rs76524418	101143215	0.81	1.21571301420429	1.01	0.39608418712213	0.08467488841591	0.0409905139367434	0.0042	0.0087	0.1021	0.0139	0.0426	0.0202	0.0214	0.0285	0.0017	0.0376	0.037	0.1419	0.0028	0.0475	0.1096	0.0177	0.0203	0.0033	0.0018	0.0173	0.0164	0.1118	0.032	0.113	0.04	0.0018
13	rs12430531	101143704	0.81	1.21571301420429	1.01	0.39608418712213	0.0849999223587441	0.0412700067924072	0.0042	0.0087	0.1021	0.0139	0.0426	0.0202	0.0214	0.0285	0.0017	0.0376	0.0371	0.1419	0.0028	0.0475	0.1096	0.0177	0.0203	0.0033	0.0018	0.0173	0.0164	0.1118	0.032	0.113	0.0399	0.0018
13	rs117600894	101149347	0.81	1.21571301420429	1.01	0.39608418712213	0.0730546886323796	0.019764718839607	0.0043	0.0086	0.1021	0.0139	0.0426	0.0202	0.0214	0.0285	0.0017	0.0376	0.037	0.1418	0.0028	0.0474	0.1096	0.0177	0.0203	0.0033	0.0018	0.0173	0.0163	0.1119	0.032	0.113	0.04	0.0018
13	rs111282421	101157572	0.81	1.21571301420429	1.01	0.39608418712213	0.0635754620141528	0.019056882455571	0.0042	0.0085	0.1021	0.0139	0.0426	0.0203	0.0214	0.0285	0.0017	0.0376	0.0369	0.1418	0.0029	0.0473	0.1097	0.0177	0.0202	0.0033	0.0018	0.0173	0.0163	0.112	0.032	0.113	0.0401	0.0019
13	rs9554696	101163501	0.81	1.21571301420429	1.01	0.39608418712213	0.0308069962000854	0.0202837322743333	0.0044	0.008	0.1022	0.014	0.0424	0.0206	0.0213	0.0282	0.0016	0.0373	0.0365	0.1416	0.0031	0.0465	0.1098	0.0181	0.0201	0.0035	0.0019	0.0173	0.0161	0.1128	0.032	0.1129	0.0405	0.0022
13	Affx-10088086	101167939	0.81	1.21571301420429	1.01	0.39608418712213	0.0249491436141726	0.01948795674029	0.0044	0.0079	0.1022	0.0141	0.0423	0.0207	0.0212	0.0281	0.0016	0.0374	0.0364	0.1414	0.0031	0.0463	0.1101	0.0181	0.0201	0.0036	0.002	0.0173	0.016	0.1132	0.0319	0.1128	0.0405	0.0023
13	rs837328	101176376	0.81	1.21571301420429	1.01	0.39608418712213	0.0147543451408155	0.0114379161569469	0.0046	0.0078	0.1019	0.0142	0.0417	0.021	0.021	0.0278	0.0017	0.0377	0.0372	0.1416	0.0033	0.0459	0.1109	0.0185	0.0204	0.0038	0.002	0.0171	0.0157	0.1126	0.0319	0.1123	0.0401	0.0023
13	rs3783183	101178466	0.81	1.21571301420429	1.01	0.39608418712213	0.01394919288276	0.0113173426194154	0.0046	0.0078	0.1019	0.0142	0.0417	0.021	0.0209	0.0278	0.0017	0.0378	0.0371	0.1417	0.0033	0.0459	0.1111	0.0185	0.0203	0.0038	0.002	0.017	0.0157	0.1125	0.0319	0.1123	0.0402	0.0023
13	rs16957483	101185001	0.81	1.21571301420429	1	0.442785362986439	0.0124251963137271	0.00846317260791441	0.0046	0.0077	0.1021	0.0142	0.0417	0.0212	0.0208	0.0279	0.0016	0.0378	0.037	0.1416	0.0033	0.046	0.1113	0.0186	0.0204	0.0038	0.002	0.017	0.0156	0.1125	0.0317	0.1121	0.0402	0.0023
13	rs80286991	101185402	0.81	1.21571301420429	1	0.442785362986439	0.0122018022938123	0.00710123548581896	0.0046	0.0077	0.1021	0.0142	0.0418	0.0211	0.0208	0.0279	0.0016	0.0378	0.037	0.1416	0.0033	0.0461	0.1113	0.0185	0.0203	0.0038	0.002	0.017	0.0156	0.1125	0.0317	0.112	0.0403	0.0023
13	rs837344	101186056	0.81	1.21571301420429	1	0.442785362986439	0.0116709655260405	0.00659135095787891	0.0046	0.0077	0.1021	0.0142	0.0418	0.0211	0.0208	0.0279	0.0016	0.0378	0.037	0.1416	0.0033	0.0461	0.1113	0.0185	0.0203	0.0038	0.002	0.017	0.0156	0.1125	0.0316	0.112	0.0404	0.0023
13	rs837301	101191068	0.81	1.21571301420429	1	0.442785362986439	0.00991271515417404	0.0061670571561986	0.0046	0.0077	0.1021	0.0142	0.0418	0.0211	0.0208	0.0278	0.0016	0.0379	0.037	0.1416	0.0033	0.0458	0.1114	0.0186	0.0203	0.0038	0.002	0.0171	0.0156	0.1125	0.0317	0.112	0.0406	0.0023
13	rs74987527	101204054	0.81	1.21571301420429	1	0.442785362986439	0.00976482122174376	0.00652336745166556	0.0046	0.0077	0.1022	0.0142	0.0418	0.0211	0.0207	0.0278	0.0016	0.0379	0.037	0.1415	0.0033	0.0457	0.1116	0.0186	0.0203	0.0038	0.0019	0.0171	0.0155	0.1124	0.0318	0.112	0.0405	0.0023
13	rs11842969	101214375	0.81	1.21571301420429	1	0.442785362986439	0.00963365278649546	0.00772954231891256	0.0046	0.0077	0.102	0.0143	0.0418	0.0212	0.0207	0.0276	0.0015	0.038	0.037	0.1416	0.0034	0.0457	0.1118	0.0187	0.0203	0.0038	0.0019	0.0171	0.0155	0.1124	0.0319	0.1118	0.0403	0.0022
13	rs76240877	101230326	0.81	1.21571301420429	1	0.442785362986439	0.00756424934726283	0.00782867581540536	0.0046	0.0077	0.102	0.0144	0.0417	0.0211	0.0206	0.0273	0.0015	0.038	0.0372	0.1416	0.0034	0.0456	0.112	0.0187	0.0203	0.0038	0.0018	0.0172	0.0154	0.1124	0.0319	0.1119	0.0404	0.0022
13	rs4772310	101233773	0.81	1.21571301420429	1.01	0.39608418712213	0.00724401254963685	0.00823179318221974	0.0046	0.0077	0.102	0.0144	0.0417	0.0211	0.0206	0.0273	0.0015	0.038	0.0372	0.1416	0.0034	0.0456	0.112	0.0187	0.0203	0.0038	0.0018	0.0172	0.0154	0.1124	0.0319	0.1119	0.0404	0.0022
13	rs118163552	101239143	0.82	1.12138066584829	1.02	0.35283343175317	0.006953840357721	0.00931278839725393	0.0046	0.0077	0.102	0.0144	0.0416	0.0211	0.0206	0.0273	0.0015	0.038	0.0372	0.1416	0.0034	0.0455	0.112	0.0187	0.0203	0.0038	0.0018	0.0172	0.0154	0.1124	0.0319	0.1119	0.0405	0.0023
13	rs71439669	101240553	0.82	1.12138066584829	1.02	0.35283343175317	0.00659722898845389	0.00917726755517757	0.0046	0.0077	0.1019	0.0144	0.0416	0.0211	0.0205	0.0273	0.0015	0.038	0.0373	0.1416	0.0034	0.0455	0.1121	0.0187	0.0202	0.0038	0.0018	0.0172	0.0154	0.1124	0.0319	0.1119	0.0405	0.0023
13	rs12873940	101243161	0.82	1.12138066584829	1.02	0.35283343175317	0.00600293372129719	0.00875048868656048	0.0046	0.0077	0.1019	0.0145	0.0416	0.0212	0.0205	0.0273	0.0015	0.038	0.0373	0.1417	0.0034	0.0454	0.112	0.0186	0.0202	0.0038	0.0018	0.0172	0.0153	0.1124	0.0319	0.1118	0.0406	0.0023
13	rs1125077	101246215	0.82	1.12138066584829	1.02	0.35283343175317	0.00595419244835045	0.0122374530174724	0.0047	0.0077	0.1018	0.0146	0.0415	0.0212	0.0205	0.0272	0.0014	0.0379	0.0374	0.1416	0.0034	0.0453	0.112	0.0186	0.0202	0.0039	0.0018	0.0172	0.0153	0.1124	0.0319	0.1119	0.0407	0.0023
13	rs9513769	101246414	0.82	1.12138066584829	1.02	0.35283343175317	0.00624049115005011	0.0206874091915595	0.0047	0.0077	0.1018	0.0146	0.0415	0.0212	0.0205	0.0272	0.0014	0.0379	0.0374	0.1416	0.0034	0.0453	0.112	0.0186	0.0202	0.0039	0.0018	0.0172	0.0153	0.1124	0.0319	0.1119	0.0407	0.0023
13	rs74346749	101252945	0.82	1.12138066584829	1.02	0.35283343175317	0.00723190732256627	0.0300379713805366	0.0047	0.0077	0.1015	0.0146	0.0415	0.0213	0.0205	0.0272	0.0014	0.0378	0.0376	0.1415	0.0034	0.0451	0.1122	0.0187	0.0202	0.0039	0.0018	0.0172	0.0152	0.1122	0.0321	0.1118	0.0407	0.0022
13	rs72661053	101264623	0.83	1.03168894651748	1.02	0.35283343175317	0.0138566599061006	0.0635475851875955	0.0049	0.0079	0.0988	0.0153	0.0423	0.0219	0.0205	0.0266	0.0012	0.0368	0.0396	0.1406	0.0038	0.0435	0.1135	0.0192	0.0209	0.0044	0.0015	0.0175	0.0146	0.1106	0.0346	0.1108	0.041	0.0017
13	rs72661056	101265985	0.83	1.03168894651748	1.03	0.312927433563081	0.0136208118943042	0.0585668296669022	0.0049	0.0079	0.0987	0.0153	0.0424	0.0219	0.0205	0.0266	0.0012	0.0368	0.0396	0.1406	0.0038	0.0435	0.1136	0.0192	0.021	0.0044	0.0015	0.0176	0.0146	0.1106	0.0347	0.1108	0.041	0.0017
13	rs9513772	101273599	0.83	1.03168894651748	1.03	0.312927433563081	0.0211572870778003	0.044458155480837	0.0055	0.0079	0.0984	0.0155	0.0426	0.022	0.0206	0.026	0.0011	0.0365	0.04	0.14	0.0038	0.0432	0.1142	0.0192	0.0214	0.0045	0.0015	0.0176	0.0146	0.1092	0.0355	0.1104	0.0413	0.0016
13	rs72661064	101280535	0.83	1.03168894651748	1.03	0.312927433563081	0.0268617926519967	0.0533839117824045	0.0056	0.008	0.0979	0.0154	0.0427	0.0222	0.0205	0.0254	0.0011	0.0364	0.0402	0.1399	0.0039	0.0431	0.1141	0.0192	0.0215	0.0046	0.0015	0.0176	0.0145	0.1089	0.0355	0.1114	0.0414	0.0016
13	rs7995648	101281015	0.83	1.03168894651748	1.04	0.276253925711104	0.0271724769542148	0.0520741171203467	0.0056	0.0081	0.0979	0.0154	0.0427	0.0221	0.0204	0.0254	0.0011	0.0364	0.0402	0.1399	0.004	0.0431	0.1141	0.0192	0.0215	0.0046	0.0015	0.0176	0.0145	0.109	0.0355	0.1114	0.0414	0.0016
13	rs17578868	101281575	0.83	1.03168894651748	1.04	0.276253925711104	0.0272155292740604	0.0529457465454202	0.0056	0.0081	0.0978	0.0154	0.0427	0.0221	0.0204	0.0254	0.0011	0.0364	0.0402	0.14	0.0039	0.0431	0.1141	0.0192	0.0215	0.0046	0.0015	0.0177	0.0145	0.1089	0.0356	0.1115	0.0414	0.0016
13	rs946837	101287340	0.83	1.03168894651748	1.05	0.24269399207398	0.0281639365309518	0.0544545243824186	0.0056	0.0081	0.0977	0.0154	0.0427	0.0221	0.0204	0.0253	0.0011	0.0364	0.0402	0.1399	0.004	0.0432	0.114	0.0193	0.0215	0.0046	0.0016	0.0176	0.0145	0.1088	0.0357	0.1117	0.0414	0.0016
13	rs9518119	101288688	0.83	1.03168894651748	1.05	0.24269399207398	0.0290113779840616	0.0610024421931674	0.0056	0.0081	0.0977	0.0154	0.0427	0.0221	0.0203	0.0253	0.0011	0.0365	0.0402	0.1399	0.004	0.0432	0.114	0.0193	0.0215	0.0046	0.0016	0.0177	0.0145	0.1088	0.0357	0.1118	0.0414	0.0016
13	rs75148820	101302919	0.83	1.03168894651748	1.05	0.24269399207398	0.0289550784809716	0.0673778871803272	0.0056	0.0081	0.0976	0.0154	0.0427	0.022	0.0203	0.0253	0.0011	0.0365	0.0403	0.1398	0.0041	0.0431	0.1138	0.0193	0.0214	0.0046	0.0017	0.0177	0.0144	0.1089	0.0357	0.1118	0.0415	0.0016
13	rs117963491	101315898	0.83	1.03168894651748	1.05	0.24269399207398	0.0323132544560394	0.0809089168701184	0.0055	0.0082	0.0975	0.0154	0.0427	0.022	0.0203	0.0252	0.0011	0.0367	0.0403	0.1397	0.0042	0.0431	0.1135	0.0193	0.0215	0.0046	0.0018	0.0177	0.0143	0.1089	0.0357	0.1118	0.0415	0.0016
13	rs1283202	101321956	0.83	1.03168894651748	1.05	0.24269399207398	0.0337699635512445	0.0899101185383723	0.0055	0.0082	0.0975	0.0154	0.0428	0.022	0.0203	0.0251	0.0011	0.0367	0.0403	0.1397	0.0042	0.043	0.1135	0.0194	0.0215	0.0046	0.0018	0.0176	0.0143	0.1089	0.0357	0.1118	0.0415	0.0016
13	rs76777751	101333307	0.84	0.946582027722497	1.05	0.24269399207398	0.0384138390520249	0.114616867058012	0.0056	0.0082	0.0973	0.0154	0.0428	0.022	0.0203	0.0253	0.0011	0.0369	0.0404	0.1393	0.0043	0.0428	0.1132	0.0194	0.0215	0.0046	0.0019	0.0177	0.0144	0.1092	0.0359	0.1118	0.0415	0.0015
13	rs9518138	101335507	0.84	0.946582027722497	1.05	0.24269399207398	0.0397314397476558	0.118580322134213	0.0056	0.0082	0.0973	0.0154	0.0429	0.022	0.0202	0.0253	0.0011	0.0369	0.0404	0.1393	0.0043	0.0428	0.1131	0.0194	0.0215	0.0046	0.0019	0.0177	0.0144	0.1092	0.0359	0.1118	0.0415	0.0015
13	rs1283221	101347995	0.84	0.946582027722497	1.05	0.24269399207398	0.0437201119017861	0.130591867625126	0.0056	0.0083	0.0972	0.0154	0.0429	0.022	0.0202	0.0253	0.0011	0.0369	0.0404	0.1393	0.0044	0.0428	0.113	0.0194	0.0215	0.0046	0.0019	0.0177	0.0144	0.1093	0.0359	0.1116	0.0416	0.0015
13	rs75078792	101369725	0.84	0.946582027722497	1.04	0.276253925711104	0.058042326555067	0.167128792396699	0.0056	0.0083	0.0966	0.0153	0.043	0.0219	0.0202	0.0253	0.0012	0.0369	0.0405	0.1393	0.0048	0.0429	0.1125	0.0194	0.0215	0.0046	0.0019	0.0177	0.0144	0.1096	0.0359	0.111	0.0416	0.0015
13	rs1283213	101371387	0.84	0.946582027722497	1.04	0.276253925711104	0.0593944350918189	0.161755220868962	0.0056	0.0083	0.0966	0.0153	0.043	0.0219	0.0202	0.0253	0.0012	0.0369	0.0405	0.1393	0.0049	0.0429	0.1125	0.0194	0.0215	0.0047	0.0019	0.0177	0.0144	0.1097	0.0359	0.1109	0.0416	0.0015
13	rs4771370	101376965	0.84	0.946582027722497	1.05	0.24269399207398	0.0762407473196052	0.232804915938675	0.0056	0.0084	0.0965	0.0153	0.043	0.0219	0.0202	0.0253	0.0012	0.037	0.0406	0.1393	0.0049	0.0429	0.1125	0.0194	0.0215	0.0047	0.0019	0.0177	0.0144	0.1096	0.0359	0.111	0.0416	0.0015
13	rs1711178	101382724	0.86	0.789876638244022	1.05	0.24269399207398	0.0860266312763397	0.0557257961539152	0.0066	0.01	0.0944	0.0146	0.0454	0.0217	0.02	0.0254	0.0018	0.0384	0.0415	0.1376	0.0056	0.043	0.1137	0.0185	0.0192	0.0052	0.0025	0.0165	0.0145	0.1079	0.0347	0.1121	0.0408	0.0022
13	rs28503744	101387516	0.86	0.789876638244022	1.05	0.24269399207398	0.10398057354665	0.0384593419743083	0.0068	0.0103	0.0937	0.0143	0.0461	0.0217	0.0198	0.0256	0.002	0.0384	0.0415	0.1372	0.006	0.0429	0.1146	0.0183	0.0186	0.0051	0.0025	0.0167	0.0146	0.1083	0.0343	0.1117	0.0406	0.0023
13	rs7337128	101389227	0.86	0.789876638244022	1.05	0.24269399207398	0.138653192319575	0.0732259513449364	0.0068	0.0103	0.0937	0.0143	0.0462	0.0217	0.0198	0.0256	0.002	0.0384	0.0415	0.1371	0.0062	0.0429	0.1146	0.0183	0.0186	0.0051	0.0025	0.0167	0.0145	0.1082	0.0342	0.1117	0.0406	0.0022
13	rs1283140	101390757	0.86	0.789876638244022	1.05	0.24269399207398	0.140580561636754	0.0789773617711192	0.0068	0.0103	0.0937	0.0143	0.0462	0.0217	0.0198	0.0256	0.002	0.0384	0.0415	0.137	0.0062	0.0428	0.1147	0.0183	0.0186	0.0051	0.0025	0.0168	0.0145	0.1083	0.0342	0.1117	0.0407	0.0023
13	rs1283142	101392264	0.86	0.789876638244022	1.05	0.24269399207398	0.142332017340733	0.0772845495125372	0.0068	0.0102	0.0936	0.0143	0.0462	0.0217	0.0199	0.0256	0.002	0.0384	0.0414	0.1369	0.0062	0.0428	0.1147	0.0183	0.0186	0.0051	0.0025	0.0168	0.0145	0.1084	0.0341	0.1117	0.0406	0.0023
13	rs12863645	101395935	0.86	0.789876638244022	1.05	0.24269399207398	0.157862637721888	0.048350110809401	0.0068	0.0103	0.092	0.0145	0.0465	0.0218	0.0204	0.0257	0.002	0.0387	0.0417	0.1362	0.0061	0.0428	0.115	0.0188	0.0185	0.005	0.0024	0.0168	0.0147	0.1086	0.0338	0.1115	0.0406	0.0022
13	rs1283116	101397403	0.86	0.789876638244022	1.05	0.24269399207398	0.155325760442834	0.0292201243966722	0.0067	0.0103	0.0899	0.0149	0.0467	0.0221	0.0211	0.0258	0.0021	0.0388	0.0419	0.1352	0.0062	0.0428	0.1154	0.019	0.0185	0.005	0.0024	0.0169	0.0151	0.1092	0.0336	0.1111	0.0405	0.0022
13	rs58088767	101399090	0.86	0.789876638244022	1.05	0.24269399207398	0.145161320272283	0.0214649851891866	0.0066	0.0103	0.0896	0.015	0.0469	0.0221	0.0215	0.026	0.0022	0.0388	0.042	0.1346	0.0061	0.0429	0.1156	0.0191	0.0183	0.0049	0.0023	0.017	0.0153	0.1096	0.0334	0.1109	0.0404	0.0022
13	rs74876225	101399301	0.86	0.789876638244022	1.05	0.24269399207398	0.149138736535534	0.0218797911468812	0.0066	0.0103	0.0896	0.015	0.0469	0.0221	0.0216	0.026	0.0022	0.0388	0.0419	0.1347	0.0061	0.0429	0.1156	0.0191	0.0183	0.0049	0.0023	0.017	0.0153	0.1096	0.0334	0.1108	0.0404	0.0022
13	rs79357377	101402051	0.86	0.789876638244022	1.05	0.24269399207398	0.129586992904653	0.0150066731474359	0.0065	0.0102	0.0896	0.015	0.047	0.0222	0.0217	0.0261	0.0023	0.0388	0.0419	0.1347	0.0061	0.0429	0.1157	0.0191	0.0182	0.0048	0.0023	0.0171	0.0154	0.1098	0.0332	0.1105	0.0404	0.0022
13	rs9513794	101402224	0.86	0.789876638244022	1.05	0.24269399207398	0.123424648960382	0.0115287724297442	0.0065	0.0102	0.0896	0.015	0.047	0.0222	0.0217	0.0261	0.0023	0.0388	0.0419	0.1348	0.0061	0.0429	0.1157	0.0191	0.0182	0.0048	0.0023	0.0171	0.0154	0.1098	0.0332	0.1104	0.0404	0.0022
13	rs9513795	101402225	0.86	0.789876638244022	1.05	0.24269399207398	0.119762726231017	0.011803530965863	0.0065	0.0102	0.0896	0.015	0.047	0.0222	0.0217	0.0261	0.0024	0.0388	0.0419	0.1348	0.0061	0.0429	0.1158	0.0191	0.0182	0.0048	0.0023	0.0171	0.0154	0.1098	0.0332	0.1104	0.0404	0.0022
13	rs1983325	101411721	0.86	0.789876638244022	1.05	0.24269399207398	0.104906860304309	0.00787848951321083	0.0064	0.0101	0.09	0.0151	0.0473	0.0219	0.0218	0.0261	0.0024	0.0391	0.042	0.1339	0.0058	0.0433	0.1155	0.0187	0.0184	0.0049	0.0022	0.0171	0.0154	0.1101	0.0334	0.1103	0.0403	0.0021
13	rs61968932	101416239	0.86	0.789876638244022	1.05	0.24269399207398	0.0845821674091836	0.00409046030590533	0.0064	0.0101	0.09	0.0151	0.0473	0.0219	0.0218	0.0261	0.0024	0.0391	0.042	0.134	0.0057	0.0433	0.1155	0.0186	0.0184	0.0048	0.0022	0.0171	0.0154	0.1102	0.0334	0.1104	0.0404	0.0021
13	rs767932	101417627	0.86	0.789876638244022	1.05	0.24269399207398	0.0797380704589843	0.00536312621623397	0.0064	0.0101	0.0899	0.0151	0.0474	0.0219	0.0218	0.0261	0.0024	0.0392	0.042	0.134	0.0057	0.0433	0.1156	0.0187	0.0184	0.0048	0.0022	0.0171	0.0154	0.1101	0.0335	0.1104	0.0404	0.0021
13	rs75947259	101419594	0.86	0.789876638244022	1.04	0.276253925711104	0.0797380704589843	0.011107902440145	0.0064	0.0101	0.09	0.0151	0.0474	0.0219	0.0217	0.0261	0.0024	0.0391	0.042	0.1341	0.0057	0.0433	0.1156	0.0187	0.0184	0.0048	0.0022	0.0171	0.0154	0.1101	0.0334	0.1103	0.0404	0.0021
13	rs61018787	101420031	0.86	0.789876638244022	1.04	0.276253925711104	0.0823079405640564	0.0121749787339459	0.0064	0.0101	0.09	0.0151	0.0474	0.0219	0.0216	0.026	0.0024	0.0391	0.042	0.1341	0.0057	0.0433	0.1155	0.0187	0.0183	0.0048	0.0022	0.0171	0.0154	0.1102	0.0334	0.1104	0.0404	0.0021
13	rs117306006	101436042	0.86	0.789876638244022	1.04	0.276253925711104	0.021519159110682	0.0114077118862803	0.0059	0.0101	0.0903	0.0151	0.0482	0.0215	0.0202	0.0265	0.0025	0.0388	0.0422	0.135	0.005	0.044	0.1154	0.0179	0.018	0.0042	0.0022	0.0173	0.0159	0.1116	0.0334	0.1085	0.0416	0.0023
13	rs1283145	101436115	0.86	0.789876638244022	1.04	0.276253925711104	0.0212022787902954	0.0105204829500644	0.0059	0.0101	0.0903	0.0151	0.0482	0.0215	0.0202	0.0265	0.0025	0.0388	0.0422	0.135	0.005	0.044	0.1154	0.0179	0.018	0.0042	0.0022	0.0173	0.0159	0.1116	0.0334	0.1085	0.0416	0.0023
13	rs76524852	101439334	0.86	0.789876638244022	1.04	0.276253925711104	0.0200375009153475	0.011803530965863	0.0059	0.0101	0.0904	0.0151	0.0483	0.0215	0.0202	0.0265	0.0025	0.0388	0.0422	0.135	0.005	0.044	0.1154	0.0178	0.018	0.0041	0.0022	0.0173	0.0159	0.1117	0.0334	0.1084	0.0417	0.0023
13	rs77836903	101441872	0.86	0.789876638244022	1.01	0.39608418712213	0.0194390114415965	0.010989116418805	0.0059	0.0101	0.0904	0.0151	0.0484	0.0215	0.0201	0.0265	0.0025	0.0388	0.0423	0.135	0.0049	0.044	0.1153	0.0178	0.018	0.0041	0.0022	0.0173	0.016	0.1117	0.0334	0.1083	0.0417	0.0023
13	rs9518167	101443240	0.86	0.789876638244022	1.01	0.39608418712213	0.0191530545214069	0.0106366640117926	0.0059	0.0101	0.0904	0.0151	0.0484	0.0215	0.0201	0.0265	0.0025	0.0388	0.0423	0.135	0.005	0.044	0.1153	0.0178	0.018	0.0041	0.0022	0.0173	0.016	0.1117	0.0334	0.1082	0.0417	0.0023
13	rs7324896	101453980	0.85	0.865999623192944	1.01	0.39608418712213	0.0125717260916485	0.00994936606218262	0.0059	0.0101	0.0904	0.0151	0.0485	0.0214	0.02	0.0266	0.0025	0.0388	0.0422	0.135	0.005	0.044	0.1151	0.0177	0.018	0.0041	0.0022	0.0173	0.0161	0.1119	0.0334	0.1082	0.0418	0.0023
13	rs55894608	101461527	0.85	0.865999623192944	1.01	0.39608418712213	0.0108524167834261	0.0106366640117926	0.0059	0.0101	0.0905	0.0152	0.0485	0.0214	0.0199	0.0266	0.0025	0.0388	0.0422	0.1352	0.0049	0.044	0.1148	0.0177	0.018	0.0041	0.0022	0.0173	0.0162	0.112	0.0334	0.108	0.0418	0.0023
13	rs12428596	101462398	0.85	0.865999623192944	1.01	0.39608418712213	0.0123161395439251	0.014321691290433	0.0059	0.0101	0.0905	0.0152	0.0486	0.0214	0.0199	0.0267	0.0025	0.0388	0.0422	0.1351	0.0049	0.044	0.1147	0.0176	0.018	0.0041	0.0022	0.0173	0.0162	0.1121	0.0334	0.108	0.0418	0.0023
13	rs180919916	101470233	0.86	0.789876638244022	1.01	0.39608418712213	0.031470217204131	0.0448640863199299	0.0056	0.0101	0.0905	0.0151	0.0489	0.0213	0.0199	0.0265	0.0024	0.0386	0.0422	0.1356	0.0049	0.044	0.1145	0.0177	0.0178	0.004	0.0022	0.0173	0.0164	0.1125	0.0335	0.108	0.0418	0.0021
13	rs118183342	101475666	0.86	0.789876638244022	1.01	0.39608418712213	0.0309836721650001	0.049375805486924	0.0056	0.0101	0.0906	0.015	0.0488	0.0213	0.0199	0.0265	0.0024	0.0385	0.0421	0.1357	0.0049	0.044	0.1145	0.0177	0.0178	0.004	0.0022	0.0173	0.0164	0.1127	0.0335	0.108	0.0418	0.0021
